## Supplementary Tab. 3 for "Sparse haplotype-based fine-scale local ancestry inference at scale reveals recent selection on immune responses": 304206_file04 (part 117 of 161)

Chromosome	rs_number	hg19_GRCh37_Position	LDAS_26pop	-log10(p_LDAS_26pop)	LDAS_5continent	-log10(p_LDAS_5continent)	-log10(p_AAS_26pop)	-log10(p_AAS_5continent)	prob_ACB	prob_ASW	prob_BEB	prob_CDX	prob_CEU	prob_CHB	prob_CHS	prob_CLM	prob_ESN	prob_FIN	prob_GBR	prob_GIH	prob_GWD	prob_IBS	prob_ITU	prob_JPT	prob_KHV	prob_LWK	prob_MSL	prob_MXL	prob_PEL	prob_PJL	prob_PUR	prob_STU	prob_TSI	prob_YRI
13	rs2987346	29600415	1.14	0.0132988856882812	0.83	0.441484906400802	0.747975389237998	0.169394149205701	0.0284	0.0124	0.0118	0.0016	0.1738	0.0027	0.0023	0.0696	8e-04	0.0811	0.1464	0.0298	0.0014	0.1274	0.0182	0.0054	0.003	0.002	9e-04	0.0364	0.0213	0.0301	0.0907	0.0137	0.0836	0.0011
13	rs116952187	29608592	1.15	0.0106843226579577	0.83	0.441484906400802	0.745472879631968	0.1696904163356	0.0284	0.0124	0.0118	0.0016	0.1739	0.0027	0.0023	0.0696	8e-04	0.0811	0.1464	0.0298	0.0014	0.1274	0.0181	0.0054	0.0029	0.002	9e-04	0.0364	0.0212	0.0301	0.0907	0.0137	0.0835	0.0011
13	rs9550434	29615466	1.15	0.0106843226579577	0.83	0.441484906400802	0.74229319828164	0.169888028207059	0.0284	0.0124	0.0118	0.0016	0.1739	0.0027	0.0023	0.0696	8e-04	0.0811	0.1465	0.0298	0.0014	0.1274	0.0181	0.0054	0.0029	0.002	9e-04	0.0364	0.0212	0.0301	0.0906	0.0137	0.0835	0.0011
13	rs75703592	29618808	1.15	0.0106843226579577	0.83	0.441484906400802	0.738364734907263	0.170580301813617	0.0284	0.0124	0.0118	0.0016	0.1739	0.0026	0.0023	0.0696	8e-04	0.0812	0.1465	0.0298	0.0014	0.1275	0.0181	0.0054	0.0029	0.0019	9e-04	0.0365	0.0213	0.0301	0.0906	0.0137	0.0835	0.0011
13	rs7328602	29625775	1.15	0.0106843226579577	0.83	0.441484906400802	0.695467570862352	0.189841171687917	0.0288	0.0125	0.0121	0.0015	0.1745	0.0023	0.002	0.0694	6e-04	0.0821	0.1474	0.0298	0.0017	0.1277	0.017	0.0051	0.0027	0.0016	9e-04	0.0366	0.0214	0.0307	0.0907	0.0138	0.0821	9e-04
13	rs191265	29631069	1.15	0.0106843226579577	0.83	0.441484906400802	0.693631592718807	0.190868931332259	0.0288	0.0125	0.0121	0.0015	0.1745	0.0023	0.002	0.0694	6e-04	0.0821	0.1475	0.0298	0.0017	0.1277	0.0169	0.005	0.0027	0.0015	9e-04	0.0367	0.0214	0.0308	0.0907	0.0138	0.0821	9e-04
13	rs326523	29635625	1.15	0.0106843226579577	0.83	0.441484906400802	0.69370499021011	0.194273865754705	0.0288	0.0125	0.0121	0.0015	0.1744	0.0023	0.002	0.0695	6e-04	0.0822	0.1476	0.0297	0.0017	0.1279	0.0168	0.005	0.0026	0.0015	8e-04	0.0367	0.0214	0.0309	0.0907	0.0138	0.0821	9e-04
13	rs1407437	29636660	1.15	0.0106843226579577	0.83	0.441484906400802	0.695026738386926	0.195102369144182	0.0288	0.0125	0.0121	0.0015	0.1744	0.0023	0.002	0.0695	6e-04	0.0822	0.1476	0.0297	0.0017	0.1279	0.0167	0.005	0.0026	0.0015	8e-04	0.0367	0.0214	0.0309	0.0907	0.0138	0.0821	9e-04
13	rs73164590	29638158	1.15	0.0106843226579577	0.83	0.441484906400802	0.69458603076847	0.19499874107946	0.0288	0.0125	0.0121	0.0015	0.1744	0.0023	0.002	0.0695	6e-04	0.0822	0.1476	0.0297	0.0017	0.128	0.0167	0.005	0.0026	0.0015	8e-04	0.0367	0.0214	0.0309	0.0907	0.0138	0.0821	9e-04
13	rs226908	29638300	1.15	0.0106843226579577	0.83	0.441484906400802	0.69458603076847	0.19499874107946	0.0288	0.0125	0.0121	0.0015	0.1744	0.0023	0.002	0.0695	6e-04	0.0822	0.1476	0.0297	0.0017	0.128	0.0167	0.005	0.0026	0.0015	8e-04	0.0367	0.0214	0.0309	0.0907	0.0138	0.0821	9e-04
13	rs73164593	29650416	1.15	0.0106843226579577	0.83	0.441484906400802	0.693851795604067	0.196243503868553	0.0287	0.0125	0.0122	0.0015	0.1743	0.0023	0.002	0.0695	6e-04	0.0823	0.1478	0.0297	0.0018	0.1281	0.0166	0.005	0.0026	0.0014	8e-04	0.0368	0.0214	0.031	0.0907	0.0138	0.0821	8e-04
13	rs2479783	29653278	1.15	0.0106843226579577	0.83	0.441484906400802	0.689380480499021	0.196762943231007	0.0287	0.0125	0.0122	0.0015	0.1743	0.0023	0.002	0.0695	6e-04	0.0823	0.1478	0.0297	0.0018	0.1281	0.0166	0.005	0.0026	0.0014	7e-04	0.0368	0.0214	0.031	0.0907	0.0138	0.0821	8e-04
13	rs2479786	29655474	1.15	0.0106843226579577	0.83	0.441484906400802	0.696276087925962	0.197699099405354	0.0287	0.0125	0.0122	0.0015	0.1742	0.0023	0.0019	0.0695	5e-04	0.0824	0.1478	0.0296	0.0018	0.1281	0.0166	0.005	0.0026	0.0014	7e-04	0.0367	0.0214	0.031	0.0907	0.0138	0.0821	8e-04
13	rs117280208	29663046	1.15	0.0106843226579577	0.82	0.488512084344485	0.689746495222758	0.201772997176456	0.0289	0.0127	0.0121	0.0014	0.1744	0.0022	0.0019	0.0694	5e-04	0.0827	0.1477	0.0296	0.0019	0.1281	0.0164	0.0049	0.0027	0.0014	7e-04	0.0367	0.0212	0.0309	0.0907	0.0137	0.0824	7e-04
13	rs117185065	29669523	1.15	0.0106843226579577	0.82	0.488512084344485	0.698262407593975	0.205452687075189	0.0289	0.0128	0.0121	0.0014	0.1745	0.0022	0.0019	0.0694	5e-04	0.0828	0.1476	0.0296	0.0019	0.1281	0.0164	0.0048	0.0027	0.0014	7e-04	0.0367	0.0212	0.0309	0.0907	0.0137	0.0825	7e-04
13	rs9508269	29670250	1.15	0.0106843226579577	0.82	0.488512084344485	0.692897808710243	0.205769121028153	0.0289	0.0128	0.0121	0.0014	0.1744	0.0022	0.0019	0.0694	5e-04	0.0828	0.1476	0.0295	0.0019	0.1281	0.0164	0.0048	0.0027	0.0014	7e-04	0.0367	0.0212	0.0309	0.0907	0.0137	0.0825	7e-04
13	rs1887752	29670346	1.15	0.0106843226579577	0.83	0.441484906400802	0.694145448033893	0.205136415540656	0.0289	0.0128	0.0121	0.0014	0.1744	0.0022	0.0019	0.0694	5e-04	0.0828	0.1476	0.0295	0.0019	0.1281	0.0164	0.0048	0.0027	0.0014	7e-04	0.0367	0.0212	0.0309	0.0907	0.0137	0.0825	7e-04
13	rs117742058	29671384	1.15	0.0106843226579577	0.83	0.441484906400802	0.693558198698122	0.205136415540656	0.0289	0.0128	0.0121	0.0014	0.1744	0.0022	0.0019	0.0694	5e-04	0.0828	0.1476	0.0296	0.0019	0.1281	0.0164	0.0048	0.0027	0.0014	7e-04	0.0367	0.0212	0.0309	0.0907	0.0137	0.0825	7e-04
13	rs4769679	29677642	1.15	0.0106843226579577	0.83	0.441484906400802	0.657011959572348	0.204925658155829	0.0289	0.0129	0.0121	0.0014	0.1745	0.0022	0.0019	0.0694	5e-04	0.0829	0.1475	0.0295	0.0019	0.1281	0.0163	0.0048	0.0027	0.0014	7e-04	0.0367	0.0211	0.0309	0.0907	0.0139	0.0825	7e-04
13	rs76004790	29679446	1.15	0.0106843226579577	0.83	0.441484906400802	0.656868712259344	0.204714973065625	0.0289	0.0129	0.0121	0.0014	0.1745	0.0022	0.0019	0.0694	5e-04	0.0829	0.1475	0.0295	0.0019	0.1281	0.0163	0.0048	0.0027	0.0014	7e-04	0.0367	0.0211	0.0309	0.0907	0.0139	0.0825	7e-04
13	rs17573873	29685150	1.15	0.0106843226579577	0.83	0.441484906400802	0.641268868236371	0.205136415540656	0.029	0.0129	0.0121	0.0014	0.1745	0.0022	0.0019	0.0693	5e-04	0.083	0.1474	0.0294	0.0019	0.1281	0.0163	0.0047	0.0027	0.0014	7e-04	0.0366	0.0211	0.0309	0.0907	0.0141	0.0824	7e-04
13	rs7981556	29692759	1.15	0.0106843226579577	0.83	0.441484906400802	0.630682521211315	0.208730310155306	0.0291	0.0131	0.0121	0.0014	0.1746	0.0022	0.0019	0.0693	6e-04	0.0832	0.1472	0.0293	0.002	0.1281	0.0162	0.0047	0.0027	0.0014	7e-04	0.0366	0.0211	0.0309	0.0907	0.014	0.0823	7e-04
13	rs77088679	29695475	1.15	0.0106843226579577	0.83	0.441484906400802	0.628223948221406	0.208836326861065	0.0291	0.0131	0.0121	0.0014	0.1746	0.0022	0.0019	0.0693	6e-04	0.0832	0.1472	0.0293	0.002	0.1281	0.0162	0.0047	0.0027	0.0014	7e-04	0.0366	0.0211	0.0309	0.0907	0.014	0.0824	7e-04
13	rs56162600	29700602	1.15	0.0106843226579577	0.83	0.441484906400802	0.624649318065701	0.209897476102261	0.0292	0.0131	0.012	0.0014	0.1746	0.0022	0.0019	0.0693	6e-04	0.0832	0.1471	0.0293	0.002	0.1281	0.0162	0.0047	0.0027	0.0014	7e-04	0.0366	0.0211	0.0308	0.0907	0.014	0.0824	7e-04
13	rs78694276	29703619	1.15	0.0106843226579577	0.83	0.441484906400802	0.624159411095776	0.210003689127119	0.0292	0.0132	0.012	0.0014	0.1746	0.0022	0.0019	0.0693	6e-04	0.0832	0.1471	0.0293	0.002	0.1281	0.0162	0.0046	0.0027	0.0014	7e-04	0.0366	0.0211	0.0308	0.0906	0.014	0.0824	7e-04
13	rs9508290	29704273	1.15	0.0106843226579577	0.83	0.441484906400802	0.624859332058756	0.210109919967117	0.0292	0.0132	0.012	0.0014	0.1746	0.0022	0.0019	0.0693	6e-04	0.0832	0.1471	0.0293	0.002	0.1281	0.0162	0.0046	0.0027	0.0014	7e-04	0.0366	0.0211	0.0308	0.0906	0.014	0.0824	7e-04
13	rs9508291	29710620	1.15	0.0106843226579577	0.83	0.441484906400802	0.509603747992318	0.299547986491734	0.0295	0.0135	0.0124	0.0014	0.1742	0.0022	0.0021	0.0685	0.0012	0.0837	0.1456	0.0286	0.0025	0.1285	0.0155	0.0043	0.0026	0.0021	0.001	0.0372	0.0207	0.0306	0.0916	0.0141	0.0813	0.0011
13	rs7982169	29717757	1.15	0.0106843226579577	0.83	0.441484906400802	0.509540113977568	0.305747340710229	0.0296	0.0135	0.0124	0.0014	0.1742	0.0022	0.0021	0.0685	0.0012	0.0837	0.1455	0.0286	0.0025	0.1285	0.0155	0.0042	0.0026	0.0021	0.0011	0.0373	0.0207	0.0306	0.0916	0.0141	0.0812	0.0011
13	rs117350966	29721735	1.15	0.0106843226579577	0.83	0.441484906400802	0.507505834301999	0.305508201234763	0.0295	0.0135	0.0125	0.0014	0.1742	0.0022	0.0021	0.0684	0.0012	0.0837	0.1455	0.0285	0.0025	0.1285	0.0155	0.0042	0.0026	0.0021	0.0011	0.0373	0.0207	0.0306	0.0916	0.0141	0.0812	0.0011
13	rs117993721	29729540	1.15	0.0106843226579577	0.83	0.441484906400802	0.510940940647383	0.308501458121557	0.0295	0.0136	0.0125	0.0014	0.1742	0.0022	0.0021	0.0684	0.0013	0.0838	0.1454	0.0285	0.0025	0.1285	0.0154	0.0042	0.0026	0.0021	0.0011	0.0374	0.0207	0.0306	0.0917	0.014	0.0812	0.0011
13	rs9508302	29730656	1.15	0.0106843226579577	0.83	0.441484906400802	0.514067572976072	0.308861233876846	0.0295	0.0136	0.0125	0.0014	0.1742	0.0022	0.0022	0.0684	0.0013	0.0838	0.1454	0.0285	0.0025	0.1286	0.0154	0.0042	0.0026	0.0021	0.0011	0.0374	0.0207	0.0306	0.0917	0.014	0.0812	0.0011
13	rs4272875	29730973	1.15	0.0106843226579577	0.83	0.441484906400802	0.512088439842338	0.308861233876846	0.0295	0.0136	0.0125	0.0014	0.1742	0.0022	0.0022	0.0684	0.0013	0.0838	0.1454	0.0285	0.0025	0.1286	0.0154	0.0042	0.0026	0.0021	0.0011	0.0374	0.0207	0.0306	0.0917	0.014	0.0812	0.0011
13	rs112559919	29732994	1.15	0.0106843226579577	0.83	0.441484906400802	0.505031827348103	0.310782146355077	0.0295	0.0136	0.0125	0.0014	0.1741	0.0022	0.0022	0.0684	0.0013	0.0838	0.1454	0.0285	0.0025	0.1286	0.0154	0.0042	0.0025	0.0021	0.001	0.0374	0.0206	0.0306	0.0917	0.014	0.0812	0.0011
13	rs1927833	29748170	1.15	0.0106843226579577	0.83	0.441484906400802	0.595362437866369	0.352414604488849	0.0296	0.0141	0.0127	0.0015	0.1722	0.0023	0.0023	0.0683	0.0017	0.083	0.1466	0.0282	0.0027	0.1292	0.0156	0.0044	0.0026	0.0022	0.0011	0.0377	0.0206	0.0307	0.0917	0.0134	0.0804	0.0012
13	rs79534864	29748618	1.15	0.0106843226579577	0.83	0.441484906400802	0.593651845513822	0.352165307470376	0.0296	0.0141	0.0127	0.0015	0.1722	0.0023	0.0023	0.0683	0.0017	0.083	0.1466	0.0282	0.0027	0.1292	0.0156	0.0044	0.0026	0.0022	0.0011	0.0377	0.0206	0.0307	0.0917	0.0134	0.0804	0.0012
13	rs73166458	29751732	1.15	0.0106843226579577	0.83	0.441484906400802	0.589760220051438	0.352040677913651	0.0296	0.0141	0.0127	0.0016	0.1721	0.0023	0.0023	0.0683	0.0017	0.083	0.1466	0.0282	0.0027	0.1292	0.0156	0.0044	0.0026	0.0022	0.0011	0.0377	0.0207	0.0308	0.0917	0.0133	0.0804	0.0012
13	rs1111374	29759952	1.15	0.0106843226579577	0.84	0.397589870063919	0.589283119087358	0.351168625105529	0.0296	0.0141	0.0128	0.0016	0.172	0.0023	0.0023	0.0683	0.0017	0.083	0.1467	0.0282	0.0027	0.1292	0.0156	0.0044	0.0026	0.0022	0.0011	0.0376	0.0208	0.0309	0.0916	0.0133	0.0804	0.0012
13	rs78229008	29789548	1.15	0.0106843226579577	0.85	0.356744695657816	0.590305697512367	0.364188095546799	0.0298	0.0141	0.0128	0.0016	0.1718	0.0023	0.0024	0.0681	0.0017	0.0829	0.1465	0.0281	0.0027	0.129	0.0156	0.0044	0.0025	0.0022	0.0011	0.0376	0.0208	0.0309	0.0916	0.0132	0.0806	0.0013
13	rs76663882	29795003	1.15	0.0106843226579577	0.85	0.356744695657816	0.586016395823761	0.366203013095	0.0298	0.0141	0.0128	0.0016	0.1717	0.0023	0.0024	0.0681	0.0017	0.0829	0.1465	0.0281	0.0027	0.129	0.0156	0.0044	0.0025	0.0022	0.0011	0.0377	0.0208	0.0309	0.0915	0.0132	0.0806	0.0013
13	rs73166497	29801023	1.15	0.0106843226579577	0.85	0.356744695657816	0.580996725738927	0.372266566045819	0.0299	0.0141	0.0129	0.0016	0.1716	0.0024	0.0024	0.0681	0.0018	0.0828	0.1463	0.0281	0.0028	0.1289	0.0156	0.0044	0.0025	0.0022	0.0011	0.0377	0.0209	0.0309	0.0915	0.0131	0.0807	0.0013
13	rs7981178	29805012	1.15	0.0106843226579577	0.85	0.356744695657816	0.578764700028928	0.374674457697415	0.0299	0.0141	0.0129	0.0016	0.1715	0.0024	0.0024	0.0681	0.0018	0.0828	0.1462	0.0281	0.0028	0.1289	0.0157	0.0044	0.0025	0.0022	0.0011	0.0377	0.0209	0.0309	0.0915	0.0131	0.0807	0.0013
13	rs111814949	29805728	1.15	0.0106843226579577	0.85	0.356744695657816	0.579778761478843	0.374420789969283	0.0299	0.0141	0.0129	0.0016	0.1715	0.0024	0.0024	0.0681	0.0018	0.0828	0.1462	0.0281	0.0028	0.1289	0.0157	0.0044	0.0025	0.0022	0.0011	0.0377	0.0209	0.0309	0.0915	0.0131	0.0807	0.0013
13	rs4146404	29805744	1.15	0.0106843226579577	0.85	0.356744695657816	0.575120926049328	0.372519822611965	0.0298	0.0141	0.0129	0.0016	0.1714	0.0024	0.0024	0.0682	0.0018	0.0827	0.1462	0.0281	0.0028	0.1289	0.0158	0.0044	0.0025	0.0022	0.0011	0.0377	0.0209	0.0309	0.0916	0.0131	0.0807	0.0013
13	rs73168221	29817307	1.15	0.0106843226579577	0.85	0.356744695657816	0.465875373055051	0.373533333279944	0.0302	0.0148	0.0146	0.0018	0.17	0.0028	0.0027	0.068	0.0018	0.0818	0.1428	0.0281	0.003	0.1296	0.0161	0.0048	0.0026	0.0021	0.0012	0.037	0.0216	0.0306	0.091	0.0125	0.0824	0.0013
13	rs61948172	29818018	1.15	0.0106843226579577	0.86	0.318862054747229	0.463684176938588	0.372773127643343	0.0302	0.0149	0.0147	0.0018	0.1699	0.0029	0.0027	0.068	0.0018	0.0818	0.1426	0.0281	0.003	0.1296	0.0162	0.0048	0.0027	0.0021	0.0012	0.037	0.0217	0.0305	0.091	0.0125	0.0826	0.0013
13	rs9551636	29818511	1.15	0.0106843226579577	0.86	0.318862054747229	0.470334090155122	0.381924177883476	0.0302	0.0149	0.0147	0.0018	0.1699	0.0029	0.0027	0.068	0.0018	0.0818	0.1424	0.0281	0.0031	0.1297	0.0162	0.0048	0.0027	0.0021	0.0012	0.0369	0.0217	0.0305	0.091	0.0125	0.0827	0.0014
13	rs76590320	29820351	1.15	0.0106843226579577	0.86	0.318862054747229	0.47315431059198	0.389468952418388	0.0302	0.0149	0.0147	0.0018	0.1699	0.0029	0.0027	0.0679	0.0018	0.0818	0.1424	0.0281	0.0031	0.1297	0.0162	0.0048	0.0027	0.0021	0.0012	0.0368	0.0217	0.0305	0.0911	0.0125	0.0827	0.0014
13	rs4439609	29828542	1.15	0.0106843226579577	0.86	0.318862054747229	0.528735584274529	0.393963971887036	0.0305	0.0152	0.0149	0.0019	0.1692	0.003	0.0029	0.0675	0.0018	0.0813	0.1414	0.0283	0.0038	0.1306	0.0163	0.0048	0.0028	0.0021	0.0013	0.0355	0.0215	0.0303	0.0915	0.0124	0.0833	0.0014
13	rs2992391	29831521	1.13	0.0164362283145484	0.86	0.318862054747229	0.68916091339792	0.387418857261982	0.0306	0.0168	0.0155	0.002	0.1714	0.0031	0.0034	0.065	0.0018	0.0777	0.1403	0.0286	0.0049	0.1313	0.0171	0.0044	0.0029	0.002	0.0014	0.0326	0.0213	0.0308	0.0914	0.0117	0.0858	0.0015
13	rs7998709	29832614	1.13	0.0164362283145484	0.86	0.318862054747229	0.697526439176974	0.394607281352128	0.0307	0.0168	0.0154	0.002	0.1716	0.003	0.0034	0.0633	0.0016	0.0774	0.1392	0.0284	0.0049	0.1337	0.0171	0.0041	0.0029	0.0018	0.0014	0.0336	0.0214	0.0308	0.091	0.011	0.0869	0.0015
13	Affx-35819164	29833415	1.13	0.0164362283145484	0.87	0.283849475516541	0.69892507523953	0.396538947424643	0.0307	0.0168	0.0154	0.002	0.1716	0.003	0.0034	0.0633	0.0016	0.0774	0.1392	0.0284	0.0049	0.1337	0.0171	0.0041	0.0029	0.0018	0.0014	0.0336	0.0214	0.0308	0.091	0.011	0.0869	0.0015
13	rs11616416	29836251	1.13	0.0164362283145484	0.87	0.283849475516541	0.712980026000733	0.384988280351675	0.0308	0.0168	0.0153	0.002	0.1717	0.003	0.0034	0.0634	0.0016	0.0775	0.1392	0.0285	0.0049	0.1338	0.0171	0.004	0.0028	0.0018	0.0014	0.0337	0.0213	0.0308	0.091	0.011	0.0871	0.0015
13	rs117490867	29840953	1.13	0.0164362283145484	0.87	0.283849475516541	0.732188514476311	0.390751785231909	0.0309	0.0169	0.0151	0.0021	0.1718	0.003	0.0034	0.0631	0.0017	0.0777	0.139	0.0286	0.0049	0.1336	0.0172	0.0041	0.0029	0.0018	0.0014	0.0337	0.021	0.031	0.0909	0.011	0.0872	0.0015
13	rs117979563	29842003	1.13	0.0164362283145484	0.87	0.283849475516541	0.743958000544699	0.400410066384862	0.0309	0.0169	0.015	0.0021	0.1718	0.003	0.0034	0.0631	0.0017	0.0778	0.139	0.0286	0.005	0.1336	0.0172	0.0041	0.0029	0.0018	0.0014	0.0338	0.0209	0.031	0.0909	0.011	0.0872	0.0015
13	rs1335656	29842382	1.13	0.0164362283145484	0.87	0.283849475516541	0.956355260905731	0.43583752910305	0.0309	0.0169	0.0149	0.0021	0.1719	0.0028	0.0032	0.063	0.0021	0.0778	0.139	0.0286	0.005	0.1336	0.0172	0.0041	0.0029	0.0017	0.0016	0.0338	0.0209	0.031	0.0909	0.011	0.0872	0.0015
13	rs116434614	29842524	1.13	0.0164362283145484	0.85	0.356744695657816	0.995440779813616	0.450178624323977	0.0309	0.0169	0.0149	0.0021	0.1718	0.0028	0.0032	0.063	0.0021	0.0778	0.139	0.0286	0.0051	0.1336	0.0172	0.0041	0.0029	0.0017	0.0016	0.0338	0.0209	0.031	0.0909	0.011	0.0872	0.0015
13	rs1571745	29846356	1.13	0.0164362283145484	0.85	0.356744695657816	0.940148974604409	0.460209581948691	0.0309	0.0169	0.0148	0.0021	0.1718	0.0028	0.0032	0.0633	0.002	0.0777	0.1389	0.0285	0.005	0.1338	0.0172	0.0039	0.0028	0.0017	0.0016	0.0338	0.0209	0.0311	0.0909	0.0111	0.0872	0.0015
13	rs12868410	29851666	1.13	0.0164362283145484	0.85	0.356744695657816	0.935718650897905	0.450978953083495	0.0309	0.017	0.0147	0.0021	0.1718	0.0028	0.0032	0.0634	0.002	0.0776	0.1388	0.0285	0.005	0.1339	0.0171	0.0039	0.0028	0.0017	0.0016	0.0338	0.0209	0.0311	0.091	0.0111	0.0872	0.0015
13	rs17597613	29855423	1.13	0.0164362283145484	0.85	0.356744695657816	0.924805578656735	0.461282974482177	0.0309	0.017	0.0147	0.0021	0.1718	0.0028	0.0032	0.0634	0.002	0.0776	0.1387	0.0285	0.005	0.1341	0.0171	0.0039	0.0028	0.0017	0.0016	0.0338	0.0209	0.0311	0.091	0.0111	0.0872	0.0015
13	rs3751336	29855847	1.13	0.0164362283145484	0.85	0.356744695657816	0.91825020547921	0.459136845881945	0.0308	0.017	0.0147	0.0021	0.1718	0.0028	0.0032	0.0634	0.002	0.0776	0.1387	0.0285	0.005	0.1341	0.0171	0.0039	0.0028	0.0017	0.0016	0.0338	0.0209	0.0311	0.0909	0.0111	0.0871	0.0015
13	rs78240165	29858057	1.13	0.0164362283145484	0.85	0.356744695657816	0.885848269826671	0.47137772545368	0.0308	0.0172	0.0147	0.0021	0.1717	0.0028	0.0032	0.0636	0.002	0.0774	0.1384	0.0285	0.005	0.1345	0.0169	0.0039	0.0028	0.0017	0.0017	0.0339	0.0209	0.0311	0.0909	0.0111	0.087	0.0015
13	rs7327246	29859168	1.13	0.0164362283145484	0.85	0.356744695657816	0.887971395161215	0.480714883228163	0.0308	0.0172	0.0147	0.0021	0.1717	0.0028	0.0032	0.0637	0.002	0.0773	0.1383	0.0285	0.005	0.1346	0.0168	0.0039	0.0028	0.0017	0.0017	0.0339	0.0209	0.0311	0.0909	0.0111	0.087	0.0015
13	rs73168239	29861218	1.13	0.0164362283145484	0.85	0.356744695657816	0.876239488867923	0.480443574353725	0.0307	0.0172	0.0147	0.0021	0.1716	0.0029	0.0032	0.0637	0.002	0.0773	0.1383	0.0285	0.005	0.1347	0.0168	0.0039	0.0028	0.0017	0.0017	0.0339	0.0209	0.0311	0.0909	0.0111	0.0869	0.0015
13	rs112184163	29869134	1.13	0.0164362283145484	0.85	0.356744695657816	0.829022718797111	0.467198311908208	0.0306	0.0173	0.0147	0.0022	0.1714	0.0029	0.0032	0.0638	0.002	0.0772	0.1384	0.0286	0.0049	0.135	0.0168	0.0039	0.0028	0.0017	0.0017	0.0339	0.021	0.0311	0.0909	0.0112	0.0868	0.0015
13	rs2992397	29875359	1.12	0.0201729039058691	0.84	0.397589870063919	0.398228637778314	0.413648584576686	0.0295	0.0173	0.0149	0.0023	0.1694	0.0031	0.0032	0.0647	0.0018	0.0769	0.1381	0.0285	0.0039	0.1367	0.0167	0.0039	0.0029	0.0017	0.0019	0.0341	0.0213	0.0311	0.0907	0.0121	0.087	0.0014
13	rs12431156	29877197	1.12	0.0201729039058691	0.84	0.397589870063919	0.395133883054444	0.4020907599526	0.0295	0.0173	0.0149	0.0023	0.1694	0.0031	0.0032	0.0647	0.0018	0.0769	0.1381	0.0285	0.0039	0.1367	0.0167	0.0039	0.0029	0.0017	0.0019	0.0341	0.0213	0.0312	0.0907	0.0121	0.087	0.0014
13	rs59157702	29884554	1.12	0.0201729039058691	0.84	0.397589870063919	0.353358292680936	0.428976954637315	0.0294	0.0173	0.0149	0.0023	0.1693	0.0032	0.0032	0.0649	0.0018	0.0769	0.1381	0.0284	0.0038	0.1368	0.0168	0.0039	0.0029	0.0017	0.0019	0.0342	0.0214	0.0313	0.0907	0.0122	0.0869	0.0014
13	rs12870131	29885345	1.12	0.0201729039058691	0.84	0.397589870063919	0.352510025412512	0.401444110477265	0.0294	0.0173	0.0149	0.0023	0.1693	0.0032	0.0032	0.0649	0.0017	0.0769	0.1382	0.0284	0.0038	0.1368	0.0168	0.0039	0.0029	0.0017	0.0019	0.0342	0.0214	0.0313	0.0907	0.0122	0.0869	0.0014
13	rs7331072	29886987	1.12	0.0201729039058691	0.84	0.397589870063919	0.344137519497226	0.406365794144653	0.0294	0.0173	0.0149	0.0023	0.1693	0.0032	0.0032	0.0648	0.0017	0.0768	0.1381	0.0284	0.0038	0.1367	0.0168	0.0039	0.0029	0.0017	0.0019	0.0341	0.0214	0.0314	0.0906	0.0122	0.0869	0.0014
13	rs12874453	29889881	1.12	0.0201729039058691	0.84	0.397589870063919	0.290711871986173	0.39795715482343	0.0292	0.0172	0.0151	0.0024	0.1696	0.0033	0.0032	0.065	0.0017	0.0763	0.138	0.0286	0.0037	0.1369	0.0169	0.004	0.0029	0.0017	0.0019	0.034	0.0214	0.0317	0.0898	0.0125	0.0867	0.0013
13	rs17657219	29890256	1.12	0.0201729039058691	0.84	0.397589870063919	0.287322359111965	0.449378671533836	0.0291	0.0172	0.0151	0.0024	0.1696	0.0033	0.0033	0.0651	0.0017	0.0763	0.1379	0.0286	0.0037	0.1369	0.0169	0.004	0.0029	0.0017	0.002	0.034	0.0215	0.0317	0.0896	0.0125	0.0868	0.0013
13	rs73168255	29891110	1.12	0.0201729039058691	0.84	0.397589870063919	0.239172749817992	0.360167738665319	0.0287	0.0172	0.0151	0.0025	0.1694	0.0034	0.0034	0.0653	0.0016	0.076	0.1371	0.0288	0.0037	0.1364	0.0173	0.0041	0.003	0.0018	0.002	0.0341	0.0216	0.032	0.0891	0.013	0.0868	0.0013
13	rs7329327	29891513	1.12	0.0201729039058691	0.84	0.397589870063919	0.169808957571299	0.347190016737816	0.028	0.0172	0.0153	0.0026	0.169	0.0035	0.0036	0.0655	0.0016	0.0757	0.1361	0.029	0.0036	0.1359	0.018	0.0042	0.0031	0.0019	0.0021	0.0342	0.0223	0.0325	0.088	0.0139	0.0868	0.0012
13	rs17598903	29891522	1.12	0.0201729039058691	0.83	0.441484906400802	0.175033464126504	0.374293974208262	0.028	0.0172	0.0153	0.0026	0.169	0.0035	0.0036	0.0656	0.0016	0.0755	0.136	0.029	0.0036	0.136	0.018	0.0042	0.0031	0.0019	0.0021	0.0342	0.0223	0.0325	0.088	0.014	0.0868	0.0012
13	rs17657412	29892812	1.11	0.0245911388883176	0.83	0.441484906400802	0.0627127557333402	0.203137143679258	0.0272	0.0171	0.0164	0.0029	0.1669	0.0039	0.0043	0.067	0.0012	0.0772	0.1308	0.0307	0.0031	0.1338	0.0197	0.004	0.0035	0.0018	0.002	0.0338	0.0222	0.0338	0.0861	0.0174	0.087	0.0011
13	rs9285064	29893453	1.1	0.0297783867163545	0.83	0.441484906400802	0.0555229569875954	0.249582643096599	0.0269	0.0171	0.0167	0.003	0.1663	0.0041	0.0045	0.0675	0.001	0.0778	0.129	0.0312	0.0029	0.133	0.0202	0.0039	0.0036	0.0018	0.002	0.0337	0.0222	0.0342	0.0855	0.0185	0.087	0.001
13	rs116890627	29893493	1.1	0.0297783867163545	0.82	0.488512084344485	0.0563367035052413	0.254993235137525	0.0269	0.017	0.0168	0.003	0.1662	0.0041	0.0045	0.0675	0.001	0.0777	0.129	0.0312	0.0029	0.133	0.0203	0.004	0.0036	0.0018	0.002	0.0337	0.0222	0.0342	0.0854	0.0186	0.087	0.001
13	rs73168257	29894779	1.09	0.0358267755764475	0.82	0.488512084344485	0.0508381938257606	0.243316969283838	0.0258	0.0168	0.0172	0.003	0.1657	0.0042	0.0046	0.0679	9e-04	0.0777	0.1279	0.0316	0.0027	0.132	0.0211	0.004	0.0036	0.0019	0.0019	0.034	0.0226	0.0341	0.0857	0.0192	0.0872	0.001
13	rs11840529	29897767	1.09	0.0358267755764475	0.82	0.488512084344485	0.0496038325697416	0.235115774492863	0.0257	0.0168	0.0173	0.003	0.1656	0.0043	0.0046	0.0678	9e-04	0.0777	0.1277	0.0317	0.0027	0.1321	0.0212	0.004	0.0037	0.0019	0.0019	0.034	0.0226	0.034	0.0857	0.0193	0.0872	0.001
13	rs6490387	29898323	1.09	0.0358267755764475	0.82	0.488512084344485	0.0487599793496677	0.2267877633198	0.0256	0.0168	0.0173	0.0031	0.1656	0.0043	0.0047	0.0678	9e-04	0.0777	0.1276	0.0317	0.0027	0.1321	0.0212	0.004	0.0037	0.0019	0.0019	0.034	0.0226	0.034	0.0858	0.0193	0.0872	0.001
13	rs928661	29898768	1.09	0.0358267755764475	0.82	0.488512084344485	0.0490833816626584	0.223093750891437	0.0256	0.0167	0.0174	0.0031	0.1656	0.0043	0.0047	0.0678	9e-04	0.0777	0.1276	0.0317	0.0027	0.1321	0.0213	0.004	0.0037	0.0019	0.0019	0.034	0.0227	0.034	0.0858	0.0193	0.0872	0.001
13	rs61999321	29898783	1.09	0.0358267755764475	0.82	0.488512084344485	0.049196913795561	0.224069653087461	0.0255	0.0167	0.0174	0.0031	0.1656	0.0043	0.0047	0.0678	9e-04	0.0777	0.1276	0.0317	0.0027	0.1321	0.0213	0.004	0.0037	0.0019	0.0019	0.034	0.0227	0.034	0.0858	0.0193	0.0872	0.001
13	rs9508353	29900007	1.09	0.0358267755764475	0.82	0.488512084344485	0.0497999575847439	0.218665639742481	0.0255	0.0167	0.0174	0.0031	0.1656	0.0044	0.0047	0.0678	9e-04	0.0776	0.1275	0.0318	0.0027	0.132	0.0213	0.004	0.0037	0.0019	0.0019	0.0341	0.0227	0.034	0.0858	0.0193	0.0872	0.001
13	rs9508354	29900195	1.09	0.0358267755764475	0.8	0.592267592767429	0.0499966048282717	0.217482568807667	0.0255	0.0167	0.0174	0.0031	0.1657	0.0044	0.0047	0.0679	9e-04	0.0776	0.1275	0.0318	0.0027	0.132	0.0213	0.004	0.0037	0.0019	0.0019	0.0341	0.0227	0.034	0.0858	0.0193	0.0872	0.001
13	rs11840012	29901777	1.09	0.0358267755764475	0.8	0.592267592767429	0.0511541491170119	0.233134587761115	0.0255	0.0167	0.0174	0.0031	0.1656	0.0043	0.0047	0.0679	9e-04	0.0776	0.1275	0.0318	0.0027	0.132	0.0213	0.004	0.0037	0.0019	0.0019	0.0341	0.0227	0.034	0.0858	0.0193	0.0872	0.001
13	rs7983389	29902788	1.09	0.0358267755764475	0.8	0.592267592767429	0.0524650629734454	0.23876192736424	0.0254	0.0167	0.0174	0.0031	0.1656	0.0043	0.0047	0.0679	9e-04	0.0776	0.1275	0.0318	0.0027	0.132	0.0214	0.004	0.0037	0.0018	0.0019	0.0341	0.0227	0.034	0.0858	0.0193	0.0872	0.001
13	rs111232280	29903228	1.09	0.0358267755764475	0.79	0.649136622646432	0.0528729116889087	0.240203226171442	0.0254	0.0167	0.0174	0.0031	0.1656	0.0043	0.0047	0.0679	8e-04	0.0776	0.1275	0.0318	0.0027	0.132	0.0215	0.004	0.0037	0.0018	0.0019	0.0341	0.0227	0.034	0.0858	0.0193	0.0872	0.001
13	rs11147378	29914107	1.09	0.0358267755764475	0.78	0.709419594942363	0.0492781166306027	0.272826513887828	0.0254	0.0167	0.0175	0.003	0.1657	0.0043	0.0047	0.068	9e-04	0.0776	0.1275	0.0319	0.0026	0.1319	0.0216	0.004	0.0037	0.0018	0.0018	0.0342	0.0227	0.034	0.0858	0.0194	0.0872	8e-04
13	rs115797589	29927977	1.09	0.0358267755764475	0.78	0.709419594942363	0.0499801975990059	0.283867794437624	0.0253	0.0167	0.0175	0.003	0.1657	0.0043	0.0047	0.0681	9e-04	0.0776	0.1274	0.0319	0.0027	0.1318	0.0216	0.004	0.0037	0.0018	0.0018	0.0343	0.0227	0.034	0.0859	0.0195	0.0872	8e-04
13	rs117377918	29931277	1.09	0.0358267755764475	0.78	0.709419594942363	0.049849070416293	0.275719035853756	0.0253	0.0167	0.0175	0.003	0.1657	0.0043	0.0047	0.0681	9e-04	0.0776	0.1274	0.0319	0.0027	0.1318	0.0216	0.004	0.0037	0.0018	0.0018	0.0343	0.0227	0.0341	0.0858	0.0195	0.0872	8e-04
13	rs77807528	29940969	1.09	0.0358267755764475	0.78	0.709419594942363	0.0485505417199147	0.287969307323229	0.0251	0.0167	0.0176	0.003	0.1653	0.0044	0.0047	0.0682	8e-04	0.0775	0.1275	0.0319	0.0027	0.1316	0.0218	0.004	0.0037	0.0018	0.0017	0.0344	0.0227	0.0341	0.0857	0.0195	0.087	8e-04
13	rs2388069	29947785	1.09	0.0358267755764475	0.78	0.709419594942363	0.04711725241066	0.288556699369835	0.025	0.0167	0.0176	0.003	0.1653	0.0044	0.0048	0.0683	8e-04	0.0775	0.1277	0.0319	0.0027	0.1313	0.0218	0.004	0.0038	0.0018	0.0017	0.0344	0.0227	0.0342	0.0857	0.0195	0.087	8e-04
13	rs7988687	29952576	1.09	0.0358267755764475	0.78	0.709419594942363	0.0462867666433603	0.299072695081142	0.025	0.0167	0.0176	0.003	0.1653	0.0045	0.0048	0.0683	9e-04	0.0775	0.1279	0.032	0.0027	0.131	0.0218	0.004	0.0038	0.0018	0.0017	0.0344	0.0227	0.0342	0.0857	0.0196	0.087	8e-04
13	rs6490401	29953996	1.09	0.0358267755764475	0.78	0.709419594942363	0.0457283664372158	0.297885461275152	0.025	0.0167	0.0176	0.003	0.1653	0.0045	0.0048	0.0683	9e-04	0.0775	0.1279	0.0319	0.0027	0.131	0.0218	0.004	0.0038	0.0018	0.0017	0.0344	0.0227	0.0342	0.0857	0.0196	0.087	8e-04
13	rs118033466	29955914	1.09	0.0358267755764475	0.78	0.709419594942363	0.0457901836330573	0.314513973969726	0.0249	0.0167	0.0176	0.0031	0.1653	0.0045	0.0048	0.0683	9e-04	0.0775	0.1278	0.032	0.0027	0.131	0.0219	0.004	0.0038	0.0018	0.0017	0.0344	0.0227	0.0342	0.0857	0.0196	0.087	8e-04
13	rs3922984	29955949	1.09	0.0358267755764475	0.78	0.709419594942363	0.0457592679401495	0.312947403340228	0.0249	0.0167	0.0176	0.0031	0.1653	0.0045	0.0048	0.0683	9e-04	0.0775	0.1278	0.032	0.0027	0.131	0.0219	0.004	0.0038	0.0018	0.0017	0.0344	0.0227	0.0342	0.0857	0.0196	0.087	8e-04
13	rs4451821	29957686	1.09	0.0358267755764475	0.78	0.709419594942363	0.0471487878319078	0.340629262954728	0.0249	0.0166	0.0176	0.0031	0.1654	0.0045	0.0048	0.0683	9e-04	0.0774	0.1278	0.032	0.0027	0.1309	0.0219	0.004	0.0038	0.0018	0.0017	0.0344	0.0227	0.0342	0.0857	0.0196	0.087	8e-04
13	rs2388082	29961332	1.09	0.0358267755764475	0.78	0.709419594942363	0.0482455357210313	0.364943320598063	0.0247	0.0166	0.0177	0.0031	0.1653	0.0045	0.0048	0.0685	8e-04	0.0775	0.1278	0.0321	0.0027	0.1304	0.0219	0.004	0.0038	0.0018	0.0017	0.0344	0.0228	0.0343	0.0857	0.0196	0.0871	8e-04
13	Affx-9186164	29962516	1.08	0.0428324673547855	0.78	0.709419594942363	0.0507718446837106	0.426346069351981	0.0246	0.0166	0.0177	0.0031	0.1653	0.0045	0.0049	0.0686	8e-04	0.0775	0.1277	0.0321	0.0027	0.1302	0.022	0.004	0.0038	0.0018	0.0017	0.0344	0.0228	0.0343	0.0858	0.0196	0.0871	8e-04
13	rs7334503	29971879	1.08	0.0428324673547855	0.78	0.709419594942363	0.0652458349733878	0.442992649643757	0.0244	0.0164	0.0179	0.0031	0.1653	0.0047	0.0049	0.0692	6e-04	0.0776	0.1277	0.0322	0.0027	0.129	0.0222	0.0041	0.0039	0.0019	0.0016	0.0345	0.0228	0.0345	0.086	0.0195	0.087	8e-04
13	rs80336392	29980735	1.08	0.0428324673547855	0.78	0.709419594942363	0.0472908742622093	0.443523890922265	0.0241	0.0162	0.0186	0.0033	0.1641	0.0052	0.0051	0.0699	7e-04	0.0772	0.1282	0.0325	0.0026	0.1269	0.0228	0.0041	0.0042	0.002	0.0016	0.0346	0.0223	0.0354	0.0855	0.02	0.0861	9e-04
13	rs9550467	29987237	1.08	0.0428324673547855	0.78	0.709419594942363	0.0423858971279311	0.445118628872377	0.0241	0.0162	0.0186	0.0033	0.1639	0.0053	0.0051	0.0699	7e-04	0.0771	0.1283	0.0326	0.0026	0.1267	0.0228	0.0041	0.0043	0.0021	0.0016	0.0346	0.0223	0.0355	0.0854	0.0201	0.086	9e-04
13	rs9506181	29989466	1.08	0.0428324673547855	0.78	0.709419594942363	0.0409794098522803	0.43967623370103	0.0241	0.0162	0.0186	0.0033	0.1639	0.0053	0.0051	0.0699	8e-04	0.0771	0.1283	0.0326	0.0026	0.1267	0.0229	0.0041	0.0043	0.0021	0.0016	0.0346	0.0223	0.0355	0.0853	0.0201	0.086	9e-04
13	rs9579371	29996309	1.08	0.0428324673547855	0.78	0.709419594942363	0.0361713309392097	0.554935758119956	0.0239	0.0161	0.0187	0.0034	0.1632	0.0055	0.0052	0.0699	8e-04	0.077	0.1284	0.0329	0.0027	0.1265	0.0231	0.0041	0.0043	0.0022	0.0016	0.0346	0.0222	0.0358	0.0848	0.0203	0.0861	0.001
13	rs9579372	29997610	1.07	0.0508949488002241	0.78	0.709419594942363	0.0192284491223769	0.437954324215584	0.0234	0.016	0.0191	0.0036	0.1614	0.006	0.0053	0.0697	0.001	0.0768	0.1282	0.0333	0.0028	0.1257	0.0234	0.0041	0.0045	0.0025	0.0017	0.0345	0.0219	0.0366	0.0839	0.021	0.0867	0.0012
13	rs2388068	29997689	1.07	0.0508949488002241	0.79	0.649136622646432	0.0181843489052606	0.455119953789333	0.0234	0.0159	0.0191	0.0036	0.1613	0.006	0.0053	0.0698	0.001	0.0768	0.1282	0.0333	0.0028	0.1256	0.0235	0.0041	0.0046	0.0025	0.0017	0.0345	0.0219	0.0365	0.084	0.0211	0.0868	0.0012
13	rs74698492	30005785	1.07	0.0508949488002241	0.8	0.592267592767429	0.0152013295830076	0.526564590163314	0.0231	0.0157	0.0196	0.0037	0.1594	0.0063	0.0054	0.0702	0.001	0.0771	0.1283	0.0331	0.0028	0.1248	0.0238	0.0041	0.0047	0.0025	0.0017	0.0343	0.0219	0.0368	0.0838	0.0219	0.0867	0.0013
13	rs61946431	30011245	1.07	0.0508949488002241	0.8	0.592267592767429	0.0142766734589189	0.511072010681904	0.023	0.0156	0.0198	0.0038	0.1585	0.0064	0.0054	0.0705	0.0011	0.0771	0.1281	0.0332	0.0028	0.1246	0.024	0.0041	0.0048	0.0026	0.0018	0.0342	0.0218	0.037	0.0838	0.022	0.0868	0.0014
13	rs17599846	30011544	1.07	0.0508949488002241	0.81	0.53874877155386	0.0141892409451407	0.512036874955223	0.023	0.0156	0.0198	0.0038	0.1585	0.0064	0.0054	0.0705	0.0011	0.0771	0.1281	0.0332	0.0028	0.1245	0.024	0.0041	0.0048	0.0026	0.0018	0.0342	0.0218	0.037	0.0838	0.0221	0.0868	0.0014
13	rs9506187	30012885	1.07	0.0508949488002241	0.82	0.488512084344485	0.0141825318560525	0.555779882625781	0.023	0.0156	0.0198	0.0038	0.1583	0.0064	0.0055	0.0705	0.0011	0.0771	0.128	0.0332	0.0027	0.1245	0.024	0.0041	0.0048	0.0025	0.0018	0.0342	0.0218	0.0371	0.0838	0.0221	0.0868	0.0014
13	rs9506188	30013244	1.07	0.0508949488002241	0.84	0.397589870063919	0.0145687201858854	0.570177790333128	0.0229	0.0156	0.0199	0.0038	0.1583	0.0065	0.0055	0.0705	0.0011	0.0771	0.1279	0.0332	0.0027	0.1245	0.024	0.0042	0.0048	0.0025	0.0018	0.0343	0.0218	0.0371	0.0838	0.022	0.0868	0.0014
13	rs7984403	30015007	1.07	0.0508949488002241	0.84	0.397589870063919	0.0184190294138772	0.64812926674618	0.0229	0.0156	0.02	0.0039	0.1579	0.0066	0.0055	0.0706	0.0011	0.0768	0.1278	0.0333	0.0027	0.1243	0.0241	0.0042	0.0049	0.0025	0.0018	0.0342	0.0218	0.0373	0.0836	0.0222	0.0868	0.0015
13	rs9508456	30016362	1.06	0.0601162778244188	0.84	0.397589870063919	0.00744394389672054	0.766449062589545	0.0211	0.016	0.0207	0.0043	0.1544	0.0073	0.006	0.072	0.0014	0.0763	0.1258	0.0336	0.003	0.1219	0.0253	0.005	0.0053	0.0026	0.0017	0.0355	0.0222	0.0381	0.0821	0.0243	0.0861	0.0019
13	rs61281018	30017150	1.06	0.0601162778244188	0.84	0.397589870063919	0.00458942416277914	0.949152948788535	0.0208	0.0162	0.0209	0.0046	0.153	0.0074	0.006	0.0726	0.0017	0.0766	0.1264	0.0336	0.0032	0.12	0.0248	0.0051	0.0053	0.0026	0.0018	0.0362	0.0231	0.0379	0.082	0.0241	0.0859	0.0022
13	rs17073389	30017318	1.06	0.0601162778244188	0.84	0.397589870063919	0.00372169544419548	0.916949459576463	0.0207	0.0162	0.0209	0.0047	0.1528	0.0075	0.006	0.0726	0.0017	0.0767	0.1266	0.0335	0.0032	0.1199	0.0247	0.0051	0.0053	0.0026	0.0018	0.0361	0.0232	0.0377	0.082	0.0241	0.086	0.0023
13	rs58848825	30020429	1.05	0.0706003084525404	0.84	0.397589870063919	0.00226245279187686	0.87373998993745	0.0204	0.0164	0.0213	0.0049	0.152	0.0075	0.0061	0.0725	0.0019	0.0769	0.1276	0.0333	0.0034	0.1191	0.0243	0.0051	0.0053	0.0026	0.0019	0.036	0.024	0.037	0.0818	0.0239	0.0862	0.0025
13	rs75861628	30022265	1.05	0.0706003084525404	0.84	0.397589870063919	0.00236777218957869	0.898267545962104	0.0203	0.0165	0.0214	0.0051	0.1513	0.0076	0.0061	0.0725	0.002	0.0769	0.1281	0.0332	0.0035	0.1187	0.024	0.0052	0.0053	0.0026	0.0019	0.0359	0.0243	0.0366	0.0817	0.0238	0.0865	0.0026
13	rs4435096	30023257	1.04	0.0824519171540817	0.84	0.397589870063919	0.00159781613834194	0.939342280740747	0.0201	0.0165	0.0216	0.0052	0.1511	0.0076	0.0061	0.0725	0.0021	0.077	0.1284	0.0331	0.0036	0.1184	0.0238	0.0053	0.0053	0.0027	0.002	0.0359	0.0245	0.0364	0.0819	0.0237	0.0864	0.0027
13	rs77758112	30043007	1.04	0.0824519171540817	0.84	0.397589870063919	0.00105004322031689	0.789863388378083	0.0197	0.0167	0.0218	0.0051	0.1501	0.0075	0.0061	0.0725	0.0022	0.0781	0.1294	0.0329	0.0036	0.1191	0.0231	0.0052	0.0052	0.0027	0.002	0.0354	0.0247	0.0358	0.0819	0.0235	0.0866	0.0028
13	rs7326700	30044351	1.04	0.0824519171540817	0.84	0.397589870063919	0.000846011927839376	0.705320904857106	0.0197	0.0167	0.0219	0.0052	0.15	0.0075	0.0061	0.0725	0.0022	0.0781	0.1293	0.033	0.0036	0.1194	0.0231	0.0052	0.0052	0.0027	0.002	0.0354	0.0247	0.0358	0.0819	0.0235	0.0864	0.0028
13	rs73172637	30044430	1.04	0.0824519171540817	0.84	0.397589870063919	0.000955055481154482	0.704130726449171	0.0198	0.0167	0.0219	0.0054	0.15	0.0075	0.0061	0.0725	0.0022	0.0781	0.1292	0.033	0.0036	0.1193	0.0228	0.0052	0.0053	0.0027	0.0021	0.0355	0.0247	0.0358	0.082	0.0235	0.0864	0.0028
13	rs9551686	30044770	1.04	0.0824519171540817	0.84	0.397589870063919	0.00174058376146058	0.697889694450435	0.0202	0.0167	0.022	0.0059	0.1499	0.0078	0.0064	0.0725	0.0023	0.0782	0.1285	0.033	0.0037	0.119	0.0215	0.0052	0.0055	0.0027	0.0021	0.0358	0.0248	0.0359	0.082	0.0234	0.0861	0.0028
13	rs3011614	30045600	1.05	0.0706003084525404	0.84	0.397589870063919	0.00193730829978253	0.702792314025306	0.0211	0.0168	0.022	0.0059	0.1499	0.0076	0.0062	0.0725	0.0022	0.0787	0.1289	0.0327	0.0036	0.1183	0.0214	0.0052	0.0053	0.0027	0.0021	0.0357	0.025	0.0359	0.0821	0.0232	0.0862	0.0028
13	rs4492908	30047509	1.05	0.0706003084525404	0.84	0.397589870063919	0.00095746124247545	0.50941902923141	0.0214	0.0169	0.0223	0.0057	0.1499	0.0072	0.0059	0.0725	0.0022	0.0796	0.1299	0.032	0.0036	0.1186	0.0214	0.0051	0.0051	0.0026	0.0021	0.035	0.0253	0.0357	0.0814	0.0226	0.087	0.0028
13	rs6490408	30050877	1.05	0.0706003084525404	0.84	0.397589870063919	0.000486477216325067	0.40455063014013	0.0221	0.0171	0.0229	0.0052	0.1502	0.0065	0.0053	0.0731	0.0022	0.081	0.133	0.0302	0.0036	0.1189	0.021	0.0047	0.0046	0.0026	0.0021	0.0344	0.026	0.0354	0.0802	0.0216	0.0873	0.0028
13	rs73154403	30051688	1.04	0.0824519171540817	0.84	0.397589870063919	0.000497107494274058	0.389340733504436	0.022	0.0171	0.023	0.0051	0.1505	0.0063	0.0052	0.0732	0.0022	0.0812	0.1337	0.0299	0.0035	0.1192	0.0208	0.0046	0.0045	0.0026	0.0021	0.0342	0.0262	0.0351	0.0798	0.0214	0.0877	0.0028
13	rs4326896	30052150	1.04	0.0824519171540817	0.84	0.397589870063919	0.000464902417480712	0.367337785812469	0.022	0.0171	0.023	0.005	0.1507	0.0062	0.0051	0.0734	0.0022	0.0814	0.1341	0.0297	0.0035	0.1194	0.0207	0.0046	0.0044	0.0025	0.002	0.0341	0.0263	0.035	0.0796	0.0213	0.0879	0.0028
13	rs73154405	30054139	1.04	0.0824519171540817	0.84	0.397589870063919	0.000588257517132161	0.352663952025324	0.022	0.0172	0.023	0.0046	0.1513	0.0057	0.0047	0.074	0.0023	0.0821	0.1361	0.0287	0.0033	0.1201	0.0206	0.0044	0.004	0.0024	0.0019	0.0335	0.0267	0.0344	0.0785	0.0208	0.0889	0.0027
13	rs4769753	30056562	1.03	0.0957762513390589	0.85	0.356744695657816	0.00078144932477776	0.360920589451984	0.022	0.0171	0.0234	0.0041	0.1525	0.005	0.0042	0.0745	0.0023	0.0824	0.1382	0.0277	0.0031	0.1215	0.0204	0.004	0.0035	0.0024	0.0018	0.0329	0.0273	0.0337	0.0771	0.0201	0.0905	0.0026
13	rs61946435	30057146	1.03	0.0957762513390589	0.85	0.356744695657816	0.000965516473895257	0.330183462467685	0.0221	0.0171	0.0233	0.004	0.1526	0.0049	0.0041	0.0744	0.0022	0.0826	0.1386	0.0275	0.003	0.1217	0.0204	0.004	0.0034	0.0023	0.0018	0.0329	0.0274	0.0335	0.0773	0.0199	0.0906	0.0026
13	rs73154407	30057890	1.03	0.0957762513390589	0.85	0.356744695657816	0.00134499717977382	0.377595098622985	0.0221	0.0171	0.0233	0.0039	0.1527	0.0048	0.0039	0.0744	0.0022	0.0827	0.1389	0.0272	0.003	0.1218	0.0203	0.0039	0.0033	0.0024	0.0017	0.0329	0.0275	0.0333	0.0775	0.0199	0.0908	0.0026
13	rs117768012	30058752	1.03	0.0957762513390589	0.85	0.356744695657816	0.001407659434831	0.377340877462839	0.0221	0.017	0.0233	0.0038	0.1529	0.0046	0.0038	0.0744	0.0022	0.0828	0.1393	0.027	0.0029	0.1219	0.0202	0.0038	0.0032	0.0024	0.0017	0.0329	0.0276	0.0331	0.0778	0.0198	0.0909	0.0025
13	rs17073517	30059427	1.03	0.0957762513390589	0.85	0.356744695657816	0.00156515142820216	0.338409331429494	0.0222	0.017	0.0233	0.0038	0.153	0.0045	0.0037	0.0744	0.0022	0.0829	0.1396	0.0268	0.0029	0.122	0.0201	0.0037	0.0031	0.0024	0.0017	0.033	0.0277	0.033	0.078	0.0198	0.091	0.0025
13	rs4769754	30060271	1.03	0.0957762513390589	0.85	0.356744695657816	0.00127343323596601	0.262720436874489	0.0222	0.017	0.0233	0.0037	0.1531	0.0044	0.0036	0.0743	0.0022	0.0831	0.14	0.0266	0.0029	0.1222	0.02	0.0037	0.003	0.0024	0.0016	0.033	0.0277	0.0329	0.0782	0.0197	0.0911	0.0025
13	rs55646198	30060308	1.03	0.0957762513390589	0.85	0.356744695657816	0.00126433259440904	0.260326382971281	0.0222	0.017	0.0233	0.0037	0.1531	0.0044	0.0036	0.0743	0.0022	0.0831	0.14	0.0266	0.0029	0.1222	0.02	0.0036	0.003	0.0024	0.0016	0.033	0.0278	0.0329	0.0782	0.0197	0.0911	0.0025
13	rs73154418	30062554	1.03	0.0957762513390589	0.85	0.356744695657816	0.00105524975639	0.279202439070719	0.0224	0.0175	0.0234	0.0034	0.1538	0.004	0.0033	0.0746	0.0019	0.0838	0.1408	0.0261	0.0027	0.1223	0.0196	0.0034	0.0028	0.0023	0.0015	0.0332	0.028	0.0324	0.0783	0.0194	0.0915	0.0023
13	rs9550471	30064014	1.03	0.0957762513390589	0.85	0.356744695657816	0.000410446194882017	0.259302461967339	0.0225	0.0174	0.0234	0.0033	0.1541	0.0038	0.003	0.0747	0.0018	0.0841	0.1413	0.0258	0.0025	0.1224	0.0194	0.0033	0.0026	0.0023	0.0014	0.0333	0.0282	0.032	0.0783	0.0197	0.092	0.0021
13	rs34014117	30064241	1.03	0.0957762513390589	0.85	0.356744695657816	0.000459635444252034	0.255558940540181	0.0226	0.0174	0.0234	0.0032	0.1542	0.0037	0.003	0.0748	0.0018	0.0841	0.1413	0.0257	0.0025	0.1225	0.0193	0.0033	0.0026	0.0023	0.0014	0.0333	0.0283	0.032	0.0784	0.0197	0.092	0.0021
13	rs7324267	30065078	1.03	0.0957762513390589	0.85	0.356744695657816	0.000453121917266904	0.270519294909564	0.0226	0.0173	0.0233	0.0031	0.1545	0.0036	0.0029	0.075	0.0017	0.0841	0.1417	0.0255	0.0025	0.1226	0.0192	0.0032	0.0025	0.0022	0.0013	0.0334	0.0284	0.0318	0.0786	0.0197	0.0922	0.0019
13	rs4238123	30067464	1.02	0.110678017971113	0.85	0.356744695657816	0.000746142338829775	0.313429177770568	0.0227	0.0171	0.0231	0.0029	0.1548	0.0032	0.0026	0.0753	0.0015	0.0845	0.1427	0.0248	0.0024	0.1231	0.0186	0.0029	0.0022	0.0021	0.0012	0.0334	0.0293	0.0316	0.0795	0.0194	0.0923	0.0017
13	rs9508477	30072695	1.02	0.110678017971113	0.85	0.356744695657816	0.00257583256590934	0.428055649671437	0.0229	0.0169	0.0229	0.0024	0.1557	0.0026	0.0021	0.0753	0.0015	0.0849	0.1444	0.0238	0.0024	0.1238	0.0181	0.0025	0.0018	0.002	0.0011	0.0337	0.0303	0.0314	0.0802	0.019	0.0919	0.0016
13	rs7333701	30075686	1.02	0.110678017971113	0.85	0.356744695657816	0.00464922079805958	0.48057922384271	0.023	0.0169	0.0228	0.0023	0.1559	0.0022	0.0018	0.0753	0.0015	0.0849	0.145	0.0231	0.0024	0.1239	0.0178	0.0023	0.0015	0.002	0.0011	0.0339	0.0309	0.0312	0.0807	0.0188	0.0924	0.0015
13	rs2482096	30077088	1.02	0.110678017971113	0.85	0.356744695657816	0.00436712938749489	0.488463751739103	0.0231	0.0169	0.0227	0.0023	0.1561	0.002	0.0017	0.0753	0.0015	0.0849	0.1452	0.0229	0.0024	0.124	0.0177	0.0022	0.0015	0.002	0.0015	0.034	0.0311	0.0311	0.0809	0.0186	0.0925	0.0015
13	rs56211919	30078431	1.02	0.110678017971113	0.85	0.356744695657816	0.00621174981282023	0.568903781967514	0.0231	0.0169	0.0227	0.0021	0.1559	0.0017	0.0016	0.0753	0.0014	0.0853	0.1463	0.0227	0.0024	0.1242	0.0174	0.0021	0.0012	0.002	0.0015	0.034	0.0313	0.031	0.0808	0.0183	0.0925	0.0015
13	rs9805211	30079875	1.02	0.110678017971113	0.85	0.356744695657816	0.00645564846477811	0.547913677463002	0.0231	0.0169	0.0227	0.002	0.1561	0.0016	0.0015	0.0751	0.0014	0.0856	0.1462	0.0226	0.0023	0.1244	0.0173	0.002	0.0011	0.002	0.0014	0.0341	0.0314	0.031	0.0812	0.0182	0.0928	0.0014
13	rs73154424	30080633	1.02	0.110678017971113	0.85	0.356744695657816	0.00648525800250247	0.54931633183384	0.0231	0.0169	0.0228	0.002	0.1561	0.0016	0.0015	0.0751	0.0014	0.0856	0.1462	0.0226	0.0023	0.1244	0.0173	0.002	0.0011	0.002	0.0014	0.0341	0.0314	0.031	0.0811	0.0182	0.0928	0.0014
13	rs116972219	30081215	1.02	0.110678017971113	0.85	0.356744695657816	0.00663110952130011	0.546371779702618	0.0231	0.0169	0.0228	0.002	0.1561	0.0016	0.0015	0.0751	0.0013	0.0856	0.1462	0.0226	0.0023	0.1245	0.0174	0.002	0.0011	0.0019	0.0014	0.0341	0.0315	0.031	0.0812	0.0182	0.0928	0.0014
13	rs17602454	30091946	1.02	0.110678017971113	0.85	0.356744695657816	0.0110347872352428	0.548755164033312	0.0229	0.0169	0.023	0.002	0.156	0.0014	0.0014	0.0752	0.0011	0.086	0.1459	0.0228	0.002	0.1254	0.0173	0.0017	9e-04	0.0016	0.0012	0.0341	0.0321	0.0309	0.0817	0.0179	0.0933	0.001
13	rs72623486	30092327	1.02	0.110678017971113	0.84	0.397589870063919	0.0110292272073448	0.548755164033312	0.0229	0.0169	0.023	0.002	0.156	0.0014	0.0014	0.0752	0.0011	0.086	0.1459	0.0228	0.002	0.1254	0.0173	0.0017	9e-04	0.0016	0.0012	0.0341	0.0321	0.0309	0.0817	0.0179	0.0933	0.001
13	rs9579383	30092683	1.02	0.110678017971113	0.84	0.397589870063919	0.0110236692875539	0.548474633143333	0.0229	0.0169	0.023	0.002	0.156	0.0014	0.0014	0.0752	0.0011	0.086	0.1459	0.0228	0.002	0.1254	0.0173	0.0017	9e-04	0.0016	0.0012	0.0341	0.0321	0.0309	0.0817	0.0179	0.0933	0.001
13	rs117900613	30097417	1.02	0.110678017971113	0.84	0.397589870063919	0.0110125597703795	0.548194137614623	0.0229	0.0169	0.023	0.002	0.156	0.0014	0.0014	0.0752	0.0011	0.086	0.1459	0.0228	0.002	0.1254	0.0173	0.0017	9e-04	0.0016	0.0012	0.0341	0.0321	0.0309	0.0817	0.0179	0.0933	0.001
13	rs2776959	30098622	1.02	0.110678017971113	0.84	0.397589870063919	0.0112250859250786	0.545111025174999	0.0229	0.0169	0.0229	0.002	0.1561	0.0014	0.0014	0.0752	0.0011	0.086	0.146	0.0228	0.002	0.1255	0.0172	0.0017	9e-04	0.0016	0.0012	0.0342	0.0321	0.0309	0.0817	0.0179	0.0932	9e-04
13	rs2802247	30100679	1.02	0.110678017971113	0.85	0.356744695657816	0.0121061358615832	0.552686300590407	0.0229	0.0169	0.023	0.002	0.1561	0.0014	0.0014	0.0752	0.0011	0.086	0.1462	0.0227	0.002	0.1256	0.0172	0.0017	9e-04	0.0016	0.0011	0.0342	0.0322	0.0309	0.0818	0.0179	0.0931	9e-04
13	rs3783259	30103554	1.02	0.110678017971113	0.85	0.356744695657816	0.0136860235945184	0.563955909018687	0.0229	0.0169	0.0233	0.002	0.1561	0.0014	0.0014	0.0751	0.001	0.086	0.1463	0.0227	0.002	0.1253	0.0172	0.0017	9e-04	0.0015	0.0011	0.0342	0.0323	0.0309	0.0819	0.0178	0.093	9e-04
13	rs6490410	30109844	1.02	0.110678017971113	0.84	0.397589870063919	0.0227261085738496	0.601101894320964	0.0228	0.0169	0.0243	0.0019	0.1563	0.0013	0.0013	0.0749	9e-04	0.0861	0.1468	0.0226	0.0019	0.1245	0.0174	0.0016	8e-04	0.0015	0.001	0.0342	0.0325	0.0309	0.0821	0.0176	0.0926	9e-04
13	rs113737452	30113773	1.02	0.110678017971113	0.84	0.397589870063919	0.0250099314207369	0.605551373618179	0.0228	0.0169	0.0244	0.0019	0.1564	0.0013	0.0013	0.0748	8e-04	0.086	0.147	0.0226	0.0019	0.1245	0.0175	0.0016	8e-04	0.0015	0.001	0.0342	0.0326	0.0308	0.0821	0.0175	0.0926	8e-04
13	rs17661173	30120241	1.02	0.110678017971113	0.84	0.397589870063919	0.0346044116025052	0.613032458563916	0.0226	0.0169	0.0247	0.002	0.157	0.0014	0.0012	0.0744	6e-04	0.0857	0.1476	0.0224	0.0018	0.1244	0.0177	0.0015	8e-04	0.0015	8e-04	0.0344	0.033	0.0307	0.0822	0.0172	0.0927	7e-04
13	rs11616506	30125816	1.02	0.110678017971113	0.84	0.397589870063919	0.035569956039232	0.598665178690233	0.0226	0.0169	0.0247	0.002	0.1571	0.0014	0.0012	0.0744	6e-04	0.0857	0.1475	0.0224	0.0018	0.1244	0.0178	0.0015	8e-04	0.0015	8e-04	0.0344	0.0331	0.0307	0.0822	0.0172	0.0927	7e-04
13	rs9579405	30136235	1.02	0.110678017971113	0.84	0.397589870063919	0.035882843350803	0.600958492832139	0.0226	0.0169	0.0247	0.0019	0.1572	0.0014	0.0012	0.0745	6e-04	0.0857	0.1475	0.0223	0.0018	0.1244	0.0178	0.0015	7e-04	0.0015	8e-04	0.0344	0.0331	0.0306	0.0821	0.0172	0.0927	7e-04
13	rs11839516	30150630	1.02	0.110678017971113	0.84	0.397589870063919	0.0363821482543362	0.594513888478932	0.0226	0.0168	0.0247	0.0019	0.1575	0.0013	0.0012	0.0745	5e-04	0.0857	0.1475	0.0223	0.0018	0.1244	0.0178	0.0015	8e-04	0.0015	7e-04	0.0344	0.0333	0.0305	0.082	0.0171	0.0926	7e-04
13	rs866573	30157252	1.02	0.110678017971113	0.84	0.397589870063919	0.0359744609483776	0.588513957939734	0.0226	0.0168	0.0246	0.0019	0.1577	0.0013	0.0012	0.0744	5e-04	0.0862	0.1475	0.0223	0.0018	0.1248	0.0177	0.0015	8e-04	0.0015	7e-04	0.0343	0.0334	0.0303	0.0819	0.0171	0.0923	7e-04
13	rs61947179	30159194	1.02	0.110678017971113	0.84	0.397589870063919	0.0358959216491435	0.580252453974612	0.0226	0.0168	0.0246	0.002	0.1577	0.0013	0.0012	0.0744	5e-04	0.0864	0.1477	0.0223	0.0018	0.1249	0.0177	0.0015	8e-04	0.0015	6e-04	0.0343	0.0334	0.0303	0.082	0.0171	0.0922	7e-04
13	rs73154451	30160008	1.02	0.110678017971113	0.84	0.397589870063919	0.0365143409578956	0.583382816363233	0.0226	0.0168	0.0245	0.002	0.1576	0.0013	0.0012	0.0744	5e-04	0.0865	0.1477	0.0223	0.0018	0.1249	0.0176	0.0015	8e-04	0.0015	6e-04	0.0343	0.0334	0.0303	0.082	0.0171	0.0921	7e-04
13	rs73154453	30161846	1.02	0.110678017971113	0.84	0.397589870063919	0.0407933787537558	0.582528678542402	0.0226	0.0167	0.0245	0.002	0.1576	0.0013	0.0012	0.0744	5e-04	0.0868	0.1476	0.0222	0.0018	0.1252	0.0175	0.0015	8e-04	0.0014	6e-04	0.0343	0.0334	0.0303	0.0822	0.017	0.0918	7e-04
13	rs9579413	30164111	1.02	0.110678017971113	0.84	0.397589870063919	0.0462089356249134	0.583382816363233	0.0226	0.0165	0.0245	0.0021	0.1576	0.0013	0.0013	0.0745	4e-04	0.0875	0.1475	0.0221	0.0017	0.1254	0.0171	0.0015	8e-04	0.0014	7e-04	0.0344	0.0333	0.0302	0.0827	0.017	0.0912	7e-04
13	rs532499	30165465	1.02	0.110678017971113	0.84	0.397589870063919	0.0505400817437503	0.587372771059601	0.0226	0.0163	0.0245	0.0022	0.1574	0.0013	0.0013	0.0745	4e-04	0.0881	0.1475	0.0221	0.0017	0.1255	0.0168	0.0015	8e-04	0.0014	7e-04	0.0344	0.0333	0.0302	0.0832	0.0169	0.0909	7e-04
13	rs9551703	30166361	1.02	0.110678017971113	0.84	0.397589870063919	0.0565502846560853	0.593226962376252	0.0226	0.0161	0.0247	0.0022	0.1573	0.0012	0.0013	0.0742	4e-04	0.0884	0.1474	0.0221	0.0017	0.1253	0.0167	0.0015	8e-04	0.0014	7e-04	0.0346	0.0334	0.0303	0.0833	0.017	0.0909	7e-04
13	rs57529747	30167367	1.02	0.110678017971113	0.84	0.397589870063919	0.0562301147672666	0.594943012054691	0.0226	0.016	0.0247	0.0022	0.1573	0.0013	0.0013	0.0742	3e-04	0.0885	0.1475	0.0222	0.0016	0.1253	0.0167	0.0015	9e-04	0.0013	7e-04	0.0347	0.0334	0.0303	0.0831	0.0172	0.0906	7e-04
13	rs678844	30168388	1.02	0.110678017971113	0.83	0.441484906400802	0.05656810739188	0.605120438041011	0.0226	0.0161	0.0246	0.0021	0.1574	0.0013	0.0013	0.0742	3e-04	0.0887	0.1475	0.0222	0.0016	0.1253	0.0168	0.0015	8e-04	0.0013	7e-04	0.0348	0.0335	0.0304	0.083	0.0174	0.0903	7e-04
13	rs75843331	30172048	1.02	0.110678017971113	0.83	0.441484906400802	0.0649719723028761	0.625741941972259	0.0225	0.0161	0.0244	0.0021	0.1573	0.0013	0.0013	0.0741	3e-04	0.0891	0.1476	0.0223	0.0014	0.1255	0.0166	0.0014	8e-04	0.0013	7e-04	0.035	0.0337	0.0305	0.0833	0.0175	0.0895	6e-04
13	rs9508502	30173594	1.02	0.110678017971113	0.83	0.441484906400802	0.0719843262283667	0.637058066443629	0.0225	0.0161	0.0242	0.0021	0.1571	0.0013	0.0013	0.074	3e-04	0.0896	0.1482	0.0223	0.0012	0.1256	0.0165	0.0013	8e-04	0.0012	7e-04	0.035	0.0338	0.0306	0.0834	0.0175	0.0888	6e-04
13	rs172179	30177337	1.02	0.110678017971113	0.84	0.397589870063919	0.07254971140468	0.635459337038587	0.0225	0.0161	0.0242	0.0021	0.1571	0.0013	0.0013	0.074	3e-04	0.0897	0.1484	0.0223	0.0012	0.1256	0.0165	0.0013	8e-04	0.0012	7e-04	0.0351	0.0339	0.0306	0.0834	0.0175	0.0886	6e-04
13	rs56981794	30177868	1.02	0.110678017971113	0.84	0.397589870063919	0.070696888301417	0.634878213158767	0.0225	0.0162	0.0242	0.0021	0.1571	0.0013	0.0013	0.074	3e-04	0.0897	0.1484	0.0223	0.0012	0.1256	0.0165	0.0013	8e-04	0.0013	7e-04	0.0351	0.0339	0.0306	0.0834	0.0175	0.0886	6e-04
13	rs117582443	30214630	1.02	0.110678017971113	0.84	0.397589870063919	0.0770674082933491	0.690031983603367	0.0226	0.0162	0.0239	0.002	0.1558	0.0013	0.0014	0.074	4e-04	0.0898	0.149	0.0227	0.0013	0.1257	0.0163	0.0012	8e-04	0.0012	7e-04	0.0357	0.0343	0.0304	0.0834	0.0178	0.0875	7e-04
13	rs11838567	30225280	1.02	0.110678017971113	0.84	0.397589870063919	0.0765011769532618	0.68633249616507	0.0226	0.0162	0.0239	0.002	0.1558	0.0013	0.0014	0.074	4e-04	0.0898	0.149	0.0227	0.0013	0.1256	0.0163	0.0012	8e-04	0.0012	7e-04	0.0357	0.0343	0.0304	0.0834	0.0179	0.0876	7e-04
13	rs529739	30228486	1.02	0.110678017971113	0.84	0.397589870063919	0.0767621798665289	0.687367899464906	0.0226	0.0162	0.0239	0.002	0.1558	0.0013	0.0014	0.074	4e-04	0.0898	0.149	0.0227	0.0013	0.1256	0.0163	0.0012	8e-04	0.0012	7e-04	0.0357	0.0343	0.0305	0.0834	0.0179	0.0876	7e-04
13	rs506502	30235659	1.02	0.110678017971113	0.83	0.441484906400802	0.0782299982991545	0.684410541875994	0.0226	0.0162	0.0239	0.002	0.1558	0.0013	0.0014	0.0737	4e-04	0.09	0.149	0.0227	0.0013	0.1257	0.0163	0.0012	8e-04	0.0011	7e-04	0.0358	0.0345	0.0304	0.0836	0.0178	0.0876	7e-04
13	rs280958	30255853	1.02	0.110678017971113	0.83	0.441484906400802	0.075183268671831	0.692105656108522	0.0228	0.0162	0.0238	0.0019	0.1557	0.0012	0.0014	0.0731	4e-04	0.0904	0.149	0.0227	0.0013	0.126	0.0162	0.0012	8e-04	0.0011	5e-04	0.0364	0.0347	0.0301	0.0834	0.0178	0.0875	7e-04
13	rs61947194	30258155	1.02	0.110678017971113	0.83	0.441484906400802	0.0737315291351712	0.690328136556554	0.0228	0.0162	0.0237	0.0019	0.1557	0.0012	0.0014	0.0729	4e-04	0.0904	0.149	0.0228	0.0013	0.1261	0.0162	0.0012	8e-04	0.0011	5e-04	0.0364	0.0347	0.0301	0.0835	0.0178	0.0875	7e-04
13	rs280920	30261653	1.02	0.110678017971113	0.83	0.441484906400802	0.0731390724877555	0.691957490108125	0.0228	0.0162	0.0237	0.0019	0.1557	0.0012	0.0014	0.0729	4e-04	0.0904	0.149	0.0228	0.0013	0.1261	0.0162	0.0012	8e-04	0.0011	5e-04	0.0364	0.0347	0.0301	0.0835	0.0178	0.0875	7e-04
13	rs573903	30261837	1.02	0.110678017971113	0.83	0.441484906400802	0.0727808772382761	0.691513035033943	0.0228	0.0162	0.0237	0.0019	0.1557	0.0012	0.0014	0.0729	4e-04	0.0904	0.149	0.0228	0.0013	0.1261	0.0162	0.0012	8e-04	0.0011	5e-04	0.0364	0.0347	0.0301	0.0835	0.0178	0.0875	7e-04
13	rs12184805	30266608	1.02	0.110678017971113	0.83	0.441484906400802	0.0711312645260974	0.692402009564105	0.0228	0.0163	0.0236	0.0019	0.1557	0.0013	0.0014	0.0728	4e-04	0.0905	0.1491	0.0228	0.0013	0.1263	0.0162	0.0012	8e-04	0.0011	5e-04	0.0365	0.0348	0.03	0.0835	0.0177	0.0871	8e-04
13	rs76952219	30273321	1.02	0.110678017971113	0.83	0.441484906400802	0.07028480509991	0.687367899464906	0.0228	0.0163	0.0235	0.002	0.1557	0.0013	0.0014	0.0728	4e-04	0.0905	0.1492	0.0229	0.0013	0.1263	0.0162	0.0012	8e-04	0.0011	5e-04	0.0365	0.0348	0.0299	0.0835	0.0177	0.0871	8e-04
13	rs79336059	30283825	1.02	0.110678017971113	0.83	0.441484906400802	0.0693021969995052	0.688847658804905	0.0228	0.0163	0.0234	0.002	0.1556	0.0013	0.0014	0.0727	4e-04	0.0904	0.1493	0.0229	0.0013	0.1262	0.0162	0.0012	8e-04	0.0011	5e-04	0.0366	0.0348	0.03	0.0835	0.0176	0.087	8e-04
13	rs61947197	30287054	1.02	0.110678017971113	0.83	0.441484906400802	0.0689766629451975	0.682785226846624	0.0228	0.0163	0.0234	0.002	0.1556	0.0013	0.0015	0.0727	4e-04	0.0903	0.1494	0.0229	0.0013	0.1262	0.0162	0.0012	8e-04	0.0011	5e-04	0.0366	0.0348	0.03	0.0835	0.0176	0.0869	8e-04
13	rs117822967	30294932	1.02	0.110678017971113	0.83	0.441484906400802	0.0674440088078658	0.665552425747356	0.0228	0.0163	0.0234	0.002	0.1556	0.0014	0.0015	0.0726	4e-04	0.0902	0.1497	0.0229	0.0013	0.1261	0.0162	0.0013	9e-04	0.0011	5e-04	0.0368	0.0349	0.03	0.0835	0.0174	0.0868	8e-04
13	rs7328052	30296621	1.02	0.110678017971113	0.83	0.441484906400802	0.0653438263974866	0.644628318821894	0.0228	0.0163	0.0234	0.0021	0.1555	0.0015	0.0017	0.0724	4e-04	0.0899	0.1501	0.023	0.0013	0.126	0.0162	0.0013	0.001	0.0011	5e-04	0.0369	0.0349	0.0301	0.0836	0.0171	0.0865	8e-04
13	rs56245385	30301412	1.02	0.110678017971113	0.83	0.441484906400802	0.0561413935485317	0.609576945821305	0.0228	0.0163	0.0234	0.0022	0.1553	0.0017	0.0018	0.072	4e-04	0.0894	0.1509	0.0231	0.0014	0.1257	0.0163	0.0013	0.0011	0.0013	5e-04	0.0372	0.0349	0.0301	0.0836	0.0169	0.0859	8e-04
13	rs1359859	30303093	1.02	0.110678017971113	0.83	0.441484906400802	0.0563900483224566	0.606844617274835	0.0228	0.0163	0.0234	0.0022	0.1553	0.0017	0.0019	0.072	4e-04	0.0894	0.151	0.0231	0.0014	0.1257	0.0163	0.0013	0.0011	0.0013	5e-04	0.0372	0.0349	0.0301	0.0836	0.0169	0.0859	8e-04
13	rs9551729	30307575	1.02	0.110678017971113	0.83	0.441484906400802	0.0529240417777565	0.595229135565897	0.0228	0.0163	0.0234	0.0023	0.1553	0.0017	0.0019	0.0719	5e-04	0.0893	0.151	0.0232	0.0014	0.1256	0.0162	0.0013	0.0012	0.0013	5e-04	0.0373	0.0351	0.03	0.0835	0.0168	0.0857	8e-04
13	rs11620351	30345330	1.01	0.127260826833158	0.84	0.397589870063919	0.049505965734464	0.505979680037413	0.0232	0.0162	0.0229	0.0025	0.1552	0.0025	0.0026	0.0712	6e-04	0.0886	0.1516	0.0243	0.0014	0.1246	0.016	0.0015	0.0016	0.0022	6e-04	0.0379	0.0366	0.0298	0.0816	0.0168	0.0838	8e-04
13	Affx-9191991	30351248	1.01	0.127260826833158	0.84	0.397589870063919	0.0502760833939868	0.504330894158374	0.0232	0.0162	0.0229	0.0025	0.1551	0.0025	0.0026	0.0711	6e-04	0.0885	0.1516	0.0243	0.0014	0.1246	0.016	0.0015	0.0016	0.0022	6e-04	0.0379	0.0366	0.0298	0.0816	0.0168	0.0838	8e-04
13	rs3818368	30351266	1.01	0.127260826833158	0.84	0.397589870063919	0.050407966161575	0.50309520257712	0.0232	0.0162	0.0229	0.0025	0.1551	0.0025	0.0026	0.0711	6e-04	0.0885	0.1516	0.0243	0.0014	0.1246	0.016	0.0015	0.0016	0.0022	6e-04	0.0379	0.0366	0.0298	0.0816	0.0168	0.0838	8e-04
13	rs7319292	30356973	1.01	0.127260826833158	0.84	0.397589870063919	0.0527027172822018	0.506529578772259	0.0232	0.0161	0.0229	0.0025	0.1552	0.0025	0.0026	0.0711	6e-04	0.0884	0.1517	0.0243	0.0014	0.1245	0.0161	0.0016	0.0016	0.0023	6e-04	0.0379	0.0367	0.0298	0.0815	0.0168	0.0838	8e-04
13	rs80001450	30357246	1.01	0.127260826833158	0.84	0.397589870063919	0.0527027172822018	0.507904988062322	0.0232	0.0161	0.0229	0.0025	0.1552	0.0025	0.0026	0.0712	6e-04	0.0884	0.1517	0.0244	0.0014	0.1245	0.0161	0.0016	0.0016	0.0023	6e-04	0.0379	0.0367	0.0298	0.0815	0.0168	0.0837	8e-04
13	rs74568675	30365012	1.01	0.127260826833158	0.84	0.397589870063919	0.0583693171493588	0.521295154171675	0.0232	0.0161	0.0229	0.0025	0.155	0.0025	0.0026	0.0711	6e-04	0.0884	0.1518	0.0244	0.0014	0.1244	0.0159	0.0015	0.0016	0.0023	6e-04	0.038	0.037	0.0297	0.0815	0.0168	0.0838	8e-04
13	rs9506231	30374227	1.01	0.127260826833158	0.84	0.397589870063919	0.0594312655647168	0.526842296254558	0.0232	0.0161	0.023	0.0025	0.155	0.0025	0.0026	0.0711	6e-04	0.0885	0.1518	0.0244	0.0014	0.1243	0.016	0.0015	0.0016	0.0023	6e-04	0.038	0.037	0.0296	0.0815	0.0168	0.0838	8e-04
13	rs6490430	30378701	1.01	0.127260826833158	0.86	0.318862054747229	0.0601896281273636	0.526842296254558	0.0232	0.0161	0.023	0.0025	0.155	0.0025	0.0026	0.0712	6e-04	0.0885	0.1518	0.0244	0.0014	0.1243	0.016	0.0015	0.0016	0.0023	6e-04	0.038	0.037	0.0296	0.0815	0.0168	0.0838	8e-04
13	rs9508556	30380407	1.01	0.127260826833158	0.86	0.318862054747229	0.0600040742831463	0.526842296254558	0.0232	0.0161	0.023	0.0025	0.155	0.0025	0.0026	0.0712	6e-04	0.0885	0.1518	0.0244	0.0014	0.1243	0.016	0.0015	0.0016	0.0023	6e-04	0.038	0.037	0.0296	0.0815	0.0168	0.0838	8e-04
13	rs17502901	30436889	1.01	0.127260826833158	0.85	0.356744695657816	0.0505731470345488	0.472187762703132	0.0232	0.0162	0.0232	0.0024	0.1546	0.0025	0.0027	0.0707	6e-04	0.0886	0.1521	0.0244	0.0014	0.1235	0.0163	0.0016	0.0017	0.0023	7e-04	0.0378	0.037	0.0297	0.0809	0.0169	0.0845	8e-04
13	rs9314982	30444992	1.02	0.110678017971113	0.85	0.356744695657816	0.0489538474402854	0.443125444098646	0.0234	0.0163	0.0232	0.0024	0.1547	0.0025	0.0027	0.0703	7e-04	0.0883	0.1528	0.0246	0.0015	0.123	0.0167	0.0017	0.0018	0.0023	7e-04	0.0375	0.0377	0.0295	0.0798	0.0173	0.0839	8e-04
13	rs9550503	30451184	1.02	0.110678017971113	0.86	0.318862054747229	0.0486310225556805	0.442594329773925	0.0234	0.0163	0.0232	0.0024	0.1547	0.0025	0.0027	0.0703	8e-04	0.0883	0.1527	0.0247	0.0016	0.1228	0.0167	0.0017	0.0018	0.0023	7e-04	0.0375	0.0379	0.0295	0.0796	0.0174	0.0839	8e-04
13	rs74393624	30456510	1.02	0.110678017971113	0.86	0.318862054747229	0.0485666306796529	0.437424868728634	0.0234	0.0163	0.0232	0.0024	0.1549	0.0025	0.0027	0.0703	8e-04	0.0884	0.1527	0.0247	0.0016	0.1228	0.0168	0.0017	0.0018	0.0023	7e-04	0.0372	0.0379	0.0294	0.0795	0.0174	0.0839	8e-04
13	rs9314986	30458737	1.02	0.110678017971113	0.85	0.356744695657816	0.047607659997326	0.427397900932292	0.0234	0.0164	0.0232	0.0023	0.1551	0.0025	0.0027	0.0704	8e-04	0.0884	0.1527	0.0247	0.0016	0.1229	0.0168	0.0017	0.0018	0.0024	7e-04	0.0368	0.0379	0.0294	0.0795	0.0174	0.084	7e-04
13	rs9506237	30464251	1.02	0.110678017971113	0.85	0.356744695657816	0.0322039876790851	0.43504443791788	0.0232	0.0165	0.0229	0.0024	0.1552	0.0024	0.0027	0.0723	8e-04	0.0883	0.1528	0.0244	0.0016	0.1232	0.0169	0.0018	0.0017	0.0024	8e-04	0.0363	0.0373	0.0289	0.079	0.0173	0.0842	7e-04
13	rs6490433	30468502	1.01	0.127260826833158	0.86	0.318862054747229	0.0220425191570318	0.444055301329009	0.0229	0.0165	0.0226	0.0024	0.1554	0.0024	0.0027	0.0745	8e-04	0.0883	0.1528	0.0241	0.0016	0.1236	0.017	0.0019	0.0017	0.0024	8e-04	0.0359	0.0367	0.0282	0.0785	0.0173	0.0844	7e-04
13	rs117431524	30471733	1.01	0.127260826833158	0.86	0.318862054747229	0.0171205348779918	0.414170130760809	0.0228	0.0164	0.0224	0.0023	0.1561	0.0023	0.0026	0.0743	8e-04	0.0884	0.1526	0.0239	0.0016	0.1239	0.0171	0.0019	0.0016	0.0023	8e-04	0.0358	0.0367	0.028	0.0776	0.0177	0.0851	7e-04
13	rs118012292	30471991	1.01	0.127260826833158	0.86	0.318862054747229	0.0168599636053847	0.413778954366289	0.0228	0.0164	0.0224	0.0023	0.1561	0.0023	0.0026	0.0743	8e-04	0.0884	0.1526	0.0239	0.0016	0.1239	0.0171	0.0019	0.0016	0.0023	8e-04	0.0358	0.0367	0.028	0.0776	0.0177	0.0851	7e-04
13	rs74810548	30473863	1.01	0.127260826833158	0.86	0.318862054747229	0.015926962678152	0.405587594281365	0.0227	0.0164	0.0224	0.0023	0.1563	0.0023	0.0026	0.0742	8e-04	0.0885	0.1525	0.0239	0.0016	0.124	0.0171	0.0019	0.0016	0.0023	8e-04	0.0358	0.0367	0.028	0.0774	0.0178	0.0853	7e-04
13	rs9550509	30475332	1.01	0.127260826833158	0.86	0.318862054747229	0.0146922767999529	0.400668508683093	0.0227	0.0164	0.0223	0.0023	0.1564	0.0023	0.0026	0.0742	8e-04	0.0885	0.1524	0.0238	0.0017	0.124	0.0171	0.0019	0.0016	0.0022	8e-04	0.0359	0.0367	0.028	0.0773	0.0179	0.0854	7e-04
13	rs17503160	30475455	1.01	0.127260826833158	0.86	0.318862054747229	0.0143645047789803	0.393449533257248	0.0227	0.0164	0.0223	0.0023	0.1565	0.0023	0.0026	0.0742	8e-04	0.0885	0.1524	0.0238	0.0017	0.124	0.0171	0.0019	0.0016	0.0022	8e-04	0.0359	0.0366	0.028	0.0773	0.018	0.0854	7e-04
13	rs7993277	30481627	1.01	0.127260826833158	0.86	0.318862054747229	0.00697734692358168	0.297648185287458	0.0221	0.0168	0.022	0.0022	0.1574	0.0024	0.0027	0.0741	8e-04	0.0881	0.1533	0.0233	0.0023	0.1232	0.0174	0.0021	0.0017	0.0022	9e-04	0.0352	0.0366	0.0277	0.0753	0.0189	0.0865	9e-04
13	rs61947278	30482024	1.01	0.127260826833158	0.86	0.318862054747229	0.00700091461347133	0.297055244751062	0.0221	0.0169	0.0219	0.0022	0.1576	0.0024	0.0027	0.0742	8e-04	0.0881	0.1534	0.0233	0.0023	0.1231	0.0174	0.0022	0.0016	0.0022	9e-04	0.0351	0.0366	0.0277	0.0751	0.019	0.0865	9e-04
13	rs73157184	30483703	1	0.145626599290586	0.86	0.318862054747229	0.010197851706174	0.194377363497736	0.0223	0.0177	0.0212	0.002	0.1623	0.0023	0.0027	0.0745	9e-04	0.088	0.1538	0.0234	0.0032	0.1199	0.0177	0.0023	0.0017	0.0017	0.001	0.0351	0.036	0.0268	0.0693	0.0204	0.0881	0.0016
13	rs74042862	30483853	1	0.145626599290586	0.86	0.318862054747229	0.0121240304076424	0.186769247482587	0.0223	0.0177	0.0211	0.002	0.1627	0.0023	0.0027	0.0746	9e-04	0.088	0.1538	0.0234	0.0033	0.1196	0.0178	0.0023	0.0017	0.0017	0.001	0.035	0.036	0.0266	0.0689	0.0204	0.0883	0.0016
13	rs73448295	30483971	1	0.145626599290586	0.86	0.318862054747229	0.0104891421560375	0.185545272145858	0.0223	0.0177	0.021	0.002	0.1631	0.0023	0.0027	0.0746	9e-04	0.088	0.1538	0.0234	0.0034	0.1194	0.0178	0.0023	0.0017	0.0017	0.001	0.0351	0.0359	0.0266	0.0685	0.0204	0.0885	0.0016
13	rs61947279	30484234	1	0.145626599290586	0.86	0.318862054747229	0.00877119182830943	0.171174460519214	0.0223	0.0178	0.0209	0.0019	0.164	0.0024	0.0027	0.0749	9e-04	0.0879	0.1539	0.0235	0.0035	0.1197	0.0179	0.0023	0.0017	0.0016	0.001	0.0351	0.0355	0.0262	0.0676	0.0204	0.0887	0.0016
13	rs1981281	30484929	1	0.145626599290586	0.86	0.318862054747229	0.0149696217337332	0.149398206452259	0.0225	0.0178	0.0207	0.0019	0.1659	0.0024	0.0027	0.0753	9e-04	0.0874	0.154	0.0235	0.0037	0.1182	0.018	0.0026	0.0018	0.0015	9e-04	0.035	0.0356	0.0254	0.0665	0.021	0.089	0.0015
13	rs11616471	30486314	0.99	0.165875049708709	0.86	0.318862054747229	0.015074617484093	0.149870600827366	0.0225	0.0177	0.0206	0.0019	0.1663	0.0024	0.0027	0.0754	9e-04	0.0873	0.154	0.0236	0.0038	0.1179	0.0181	0.0027	0.0018	0.0015	9e-04	0.035	0.0356	0.0252	0.0663	0.021	0.089	0.0015
13	rs73157192	30490623	0.99	0.165875049708709	0.86	0.318862054747229	0.0155933807494082	0.154241654170004	0.0225	0.0178	0.0206	0.0019	0.1665	0.0024	0.0027	0.0755	9e-04	0.0873	0.154	0.0236	0.0038	0.1177	0.0181	0.0027	0.0018	0.0015	9e-04	0.035	0.0356	0.0251	0.0661	0.0211	0.0891	0.0015
13	rs11618111	30493062	0.99	0.165875049708709	0.86	0.318862054747229	0.0147889112767474	0.141820772762153	0.0225	0.0178	0.0206	0.0019	0.1665	0.0024	0.0027	0.0755	9e-04	0.0874	0.154	0.0236	0.0038	0.1176	0.0181	0.0027	0.0018	0.0015	9e-04	0.035	0.0356	0.0251	0.0661	0.0211	0.0891	0.0015
13	rs17688031	30493331	0.99	0.165875049708709	0.86	0.318862054747229	0.0153715005988912	0.135570888800064	0.0225	0.0177	0.0206	0.0019	0.1664	0.0024	0.0027	0.0755	9e-04	0.087	0.155	0.0236	0.0038	0.1176	0.0181	0.0027	0.0018	0.0015	9e-04	0.035	0.0356	0.0251	0.0657	0.0211	0.0891	0.0015
13	rs73450320	30496856	0.99	0.165875049708709	0.86	0.318862054747229	0.0165346002637235	0.121192531147954	0.0225	0.0178	0.0205	0.0019	0.1671	0.0024	0.0028	0.0754	9e-04	0.0869	0.1552	0.0235	0.0039	0.1174	0.0181	0.0028	0.0019	0.0014	9e-04	0.0349	0.0355	0.0252	0.065	0.0209	0.0893	0.0015
13	rs9508593	30500009	0.99	0.165875049708709	0.86	0.318862054747229	0.0223309745581804	0.107763259196691	0.0224	0.0178	0.0203	0.002	0.1683	0.0024	0.0028	0.0753	9e-04	0.0868	0.1553	0.0232	0.0041	0.1171	0.0182	0.0029	0.002	0.0013	9e-04	0.0349	0.0355	0.0252	0.0643	0.0208	0.0897	0.0016
13	rs74042894	30502229	0.99	0.165875049708709	0.86	0.318862054747229	0.0230687767475648	0.108768377832217	0.0224	0.0178	0.0203	0.002	0.1683	0.0024	0.0028	0.0753	9e-04	0.0868	0.1553	0.0232	0.0041	0.117	0.0182	0.0029	0.002	0.0013	9e-04	0.0349	0.0355	0.0252	0.0642	0.0208	0.0897	0.0016
13	rs9314989	30515060	0.99	0.165875049708709	0.86	0.318862054747229	0.0222656031639232	0.0947108498544757	0.0223	0.0176	0.0202	0.002	0.1686	0.0024	0.0028	0.0754	9e-04	0.0866	0.1553	0.0233	0.0041	0.1172	0.0182	0.003	0.002	0.0013	9e-04	0.035	0.0354	0.0253	0.0634	0.0206	0.0902	0.0016
13	rs646917	30515610	0.99	0.165875049708709	0.86	0.318862054747229	0.0210854439605493	0.0909249139739374	0.0223	0.0177	0.0202	0.002	0.1687	0.0024	0.0028	0.0755	9e-04	0.0866	0.1554	0.0233	0.0041	0.1173	0.0182	0.003	0.002	0.0013	9e-04	0.035	0.0354	0.0253	0.0633	0.0206	0.0903	0.0016
13	rs531084	30527862	0.98	0.188103243221556	0.86	0.318862054747229	0.0115323812580356	0.0727249699591535	0.022	0.0177	0.0202	0.002	0.1695	0.0023	0.0028	0.0744	9e-04	0.0864	0.1557	0.0238	0.0042	0.1168	0.0179	0.0033	0.002	0.0013	9e-04	0.0358	0.0349	0.0255	0.0622	0.0205	0.0913	0.0014
13	rs4238129	30532001	0.98	0.188103243221556	0.86	0.318862054747229	0.00877586675182723	0.0588934940657599	0.0219	0.0178	0.0201	0.002	0.1699	0.0023	0.0027	0.0741	9e-04	0.0862	0.1559	0.0238	0.0042	0.1164	0.0178	0.0036	0.002	0.0013	9e-04	0.0359	0.0345	0.0255	0.0617	0.0205	0.0927	0.0013
13	rs73159333	30532476	0.98	0.188103243221556	0.87	0.283849475516541	0.00891699868521909	0.0583060569503148	0.0219	0.0178	0.0201	0.0019	0.17	0.0023	0.0027	0.074	9e-04	0.0862	0.1559	0.0238	0.0042	0.1164	0.0178	0.0036	0.002	0.0013	9e-04	0.0359	0.0345	0.0255	0.0617	0.0205	0.0926	0.0013
13	rs9578149	30536941	0.98	0.188103243221556	0.86	0.318862054747229	0.00824164587803201	0.0528208439220502	0.0219	0.0178	0.0201	0.002	0.1702	0.0023	0.0027	0.0738	9e-04	0.0861	0.1561	0.0239	0.0042	0.1163	0.0179	0.0037	0.002	0.0013	0.001	0.0359	0.0344	0.0255	0.0616	0.0205	0.0926	0.0013
13	rs502944	30538089	0.98	0.188103243221556	0.87	0.283849475516541	0.00825948940336795	0.0526960692044139	0.0219	0.0178	0.0201	0.002	0.1702	0.0023	0.0027	0.0738	9e-04	0.0861	0.1561	0.0239	0.0042	0.1163	0.0179	0.0037	0.002	0.0013	0.001	0.0359	0.0344	0.0255	0.0616	0.0205	0.0926	0.0013
13	rs576712	30539722	0.98	0.188103243221556	0.87	0.283849475516541	0.00800798839053459	0.0501665127270502	0.0219	0.0178	0.0201	0.002	0.1704	0.0023	0.0027	0.0736	9e-04	0.086	0.1562	0.0239	0.0043	0.1166	0.018	0.0037	0.002	0.0013	0.001	0.0359	0.0343	0.0254	0.0613	0.0204	0.0926	0.0013
13	rs56409314	30543738	0.98	0.188103243221556	0.87	0.283849475516541	0.00799927144401561	0.0490731513813373	0.0219	0.0178	0.0201	0.002	0.1705	0.0023	0.0027	0.0736	9e-04	0.086	0.1563	0.0239	0.0043	0.1166	0.018	0.0037	0.002	0.0013	0.001	0.0359	0.0342	0.0254	0.0612	0.0204	0.0925	0.0012
13	rs748740	30543916	0.98	0.188103243221556	0.87	0.283849475516541	0.00796013496740203	0.0490731513813373	0.0219	0.0178	0.0201	0.002	0.1705	0.0023	0.0027	0.0736	9e-04	0.086	0.1562	0.0239	0.0043	0.1166	0.018	0.0037	0.002	0.0013	0.001	0.0359	0.0342	0.0254	0.0612	0.0204	0.0926	0.0012
13	rs115241342	30545785	0.98	0.188103243221556	0.87	0.283849475516541	0.00859034433432573	0.0501665127270502	0.0219	0.0178	0.0201	0.002	0.1706	0.0023	0.0027	0.0735	9e-04	0.086	0.1562	0.0239	0.0043	0.1166	0.018	0.0037	0.002	0.0013	0.001	0.0359	0.0342	0.0254	0.0613	0.0204	0.0926	0.0012
13	rs117581950	30552122	0.98	0.188103243221556	0.87	0.283849475516541	0.00930668365060468	0.0491941152509978	0.0219	0.0178	0.02	0.002	0.1706	0.0023	0.0027	0.0735	9e-04	0.086	0.1562	0.0239	0.0043	0.1166	0.018	0.0038	0.002	0.0013	0.001	0.0359	0.0342	0.0254	0.0611	0.0204	0.0927	0.0012
13	rs12427824	30562849	0.98	0.188103243221556	0.87	0.283849475516541	0.00973949209223342	0.0469774772647228	0.0219	0.0178	0.02	0.002	0.1707	0.0023	0.0027	0.0734	9e-04	0.086	0.156	0.0239	0.0043	0.1165	0.0181	0.0038	0.002	0.0013	0.001	0.0358	0.0342	0.0254	0.0609	0.0204	0.093	0.0013
13	rs117062942	30563880	0.98	0.188103243221556	0.87	0.283849475516541	0.00981053932346944	0.0469181924348077	0.0219	0.0178	0.0201	0.002	0.1707	0.0023	0.0027	0.0733	9e-04	0.086	0.1559	0.024	0.0043	0.1165	0.0181	0.0039	0.002	0.0013	0.001	0.0358	0.0342	0.0254	0.0608	0.0204	0.093	0.0013
13	rs78971986	30566478	0.98	0.188103243221556	0.87	0.283849475516541	0.0100312105497013	0.045213328493622	0.0219	0.0179	0.0201	0.0019	0.1708	0.0023	0.0027	0.0732	9e-04	0.086	0.1557	0.024	0.0044	0.1165	0.0181	0.0039	0.002	0.0013	0.001	0.0357	0.0342	0.0255	0.0607	0.0204	0.0932	0.0013
13	rs846841	30583376	0.98	0.188103243221556	0.87	0.283849475516541	0.0102608783640573	0.042907804515862	0.0218	0.0179	0.0201	0.0019	0.1709	0.0023	0.0027	0.0729	9e-04	0.0859	0.1552	0.0241	0.0044	0.1165	0.0181	0.004	0.002	0.0014	0.0011	0.0357	0.0343	0.0258	0.0601	0.0203	0.0938	0.0014
13	rs79746542	30584828	0.98	0.188103243221556	0.87	0.283849475516541	0.010596607286802	0.0426802090410908	0.0218	0.0179	0.0201	0.0019	0.1708	0.0023	0.0027	0.0729	8e-04	0.0859	0.1552	0.0241	0.0044	0.1166	0.0181	0.004	0.002	0.0014	0.0011	0.0356	0.0343	0.0258	0.0601	0.0203	0.0939	0.0014
13	rs73159390	30585169	0.98	0.188103243221556	0.87	0.283849475516541	0.0105858235719566	0.0425098670040853	0.0218	0.0179	0.0201	0.0019	0.1708	0.0023	0.0027	0.0729	8e-04	0.0859	0.1552	0.0241	0.0044	0.1166	0.0181	0.004	0.002	0.0014	0.0011	0.0356	0.0343	0.0258	0.0601	0.0203	0.0939	0.0014
13	rs73159394	30585884	0.98	0.188103243221556	0.88	0.251609301083599	0.0113893398418309	0.0450385573984819	0.0218	0.0179	0.0201	0.0019	0.1708	0.0023	0.0027	0.0729	8e-04	0.0859	0.1552	0.0241	0.0044	0.1166	0.0181	0.004	0.002	0.0014	0.0011	0.0356	0.0343	0.0258	0.0601	0.0203	0.0939	0.0014
13	rs56399700	30587857	0.98	0.188103243221556	0.88	0.251609301083599	0.0122739224717659	0.0449803670229448	0.0218	0.0179	0.0201	0.0019	0.1708	0.0023	0.0027	0.0729	9e-04	0.0859	0.1551	0.0241	0.0044	0.1165	0.0181	0.004	0.002	0.0014	0.0011	0.0356	0.0343	0.0259	0.0601	0.0203	0.0939	0.0014
13	rs78813562	30597106	0.98	0.188103243221556	0.88	0.251609301083599	0.0201414261440012	0.0440538632783374	0.0218	0.018	0.0213	0.0019	0.1717	0.0023	0.0027	0.0719	0.001	0.0852	0.1539	0.0243	0.0046	0.1162	0.0184	0.004	0.002	0.0015	0.0013	0.0348	0.0339	0.0269	0.0599	0.0201	0.0943	0.0018
13	rs7335106	30598647	0.98	0.188103243221556	0.88	0.251609301083599	0.0223496774609093	0.0455637695856857	0.0218	0.018	0.0215	0.0019	0.1718	0.0023	0.0027	0.0717	0.001	0.085	0.1537	0.0243	0.0046	0.1161	0.0185	0.0041	0.002	0.0016	0.0013	0.0347	0.0339	0.0271	0.0599	0.02	0.0943	0.0018
13	rs11619623	30600370	0.98	0.188103243221556	0.88	0.251609301083599	0.0263320717573823	0.0499835545928591	0.0218	0.018	0.0217	0.0018	0.172	0.0024	0.0027	0.0715	0.001	0.0849	0.1535	0.0244	0.0047	0.1161	0.0185	0.0041	0.002	0.0016	0.0013	0.0346	0.0338	0.0273	0.0598	0.02	0.0943	0.0019
13	rs2388378	30600833	0.98	0.188103243221556	0.88	0.251609301083599	0.0269151779487224	0.0515171046324881	0.0218	0.018	0.0217	0.0018	0.172	0.0024	0.0027	0.0715	0.001	0.0848	0.1535	0.0244	0.0047	0.1161	0.0185	0.0041	0.002	0.0016	0.0013	0.0346	0.0338	0.0273	0.0598	0.02	0.0943	0.0019
13	rs55804174	30601201	0.98	0.188103243221556	0.88	0.251609301083599	0.028219144062122	0.052136168043876	0.0217	0.018	0.022	0.0018	0.1721	0.0024	0.0027	0.0712	0.001	0.0846	0.1534	0.0245	0.0047	0.1161	0.0186	0.0042	0.002	0.0016	0.0013	0.0345	0.0336	0.0276	0.0597	0.0199	0.0943	0.0019
13	rs71434773	30608199	0.98	0.188103243221556	0.88	0.251609301083599	0.0277359397991836	0.0512087796089668	0.0215	0.018	0.022	0.0018	0.1722	0.0024	0.0027	0.0709	0.001	0.0844	0.1535	0.0246	0.0047	0.1163	0.0187	0.0043	0.002	0.0017	0.0014	0.0344	0.0334	0.0281	0.0593	0.0198	0.0944	0.0019
13	rs113659054	30610053	0.98	0.188103243221556	0.88	0.251609301083599	0.0270543324195727	0.0509012607836079	0.0215	0.018	0.022	0.0018	0.1722	0.0024	0.0027	0.0709	0.001	0.0844	0.1535	0.0246	0.0047	0.1163	0.0187	0.0043	0.002	0.0017	0.0014	0.0344	0.0334	0.0281	0.0592	0.0198	0.0945	0.0019
13	rs77210804	30612935	0.98	0.188103243221556	0.88	0.251609301083599	0.0258721036598073	0.0456808493126426	0.0215	0.018	0.022	0.0019	0.1722	0.0024	0.0027	0.0709	0.001	0.0844	0.1536	0.0246	0.0047	0.1163	0.0187	0.0043	0.002	0.0017	0.0014	0.0344	0.0334	0.0281	0.0592	0.0198	0.0945	0.0019
13	Affx-9195863	30614492	0.98	0.188103243221556	0.88	0.251609301083599	0.0258305742490381	0.0452716521460771	0.0215	0.018	0.022	0.0019	0.1722	0.0024	0.0027	0.0709	0.001	0.0844	0.1536	0.0246	0.0047	0.1163	0.0187	0.0043	0.002	0.0017	0.0014	0.0344	0.0334	0.0281	0.0592	0.0198	0.0945	0.0019
13	rs17588713	30614641	0.98	0.188103243221556	0.85	0.356744695657816	0.0258201993238255	0.044747939085228	0.0215	0.018	0.022	0.0019	0.1722	0.0024	0.0027	0.0709	0.001	0.0844	0.1536	0.0246	0.0047	0.1163	0.0187	0.0044	0.002	0.0017	0.0014	0.0344	0.0334	0.0281	0.0592	0.0198	0.0944	0.0019
13	rs636233	30615104	0.98	0.188103243221556	0.85	0.356744695657816	0.0260491345254186	0.0445160453611691	0.0215	0.018	0.022	0.0019	0.1722	0.0024	0.0027	0.0708	0.001	0.0844	0.1536	0.0246	0.0047	0.1163	0.0187	0.0044	0.002	0.0017	0.0014	0.0344	0.0334	0.0281	0.0592	0.0198	0.0945	0.0019
13	rs484281	30620601	0.98	0.188103243221556	0.85	0.356744695657816	0.0273990419090176	0.0647003949659433	0.0214	0.018	0.0219	0.0019	0.1723	0.0025	0.0028	0.0707	0.001	0.0842	0.1536	0.0246	0.0048	0.1162	0.0186	0.0044	0.002	0.0017	0.0014	0.0344	0.0333	0.0282	0.0592	0.0198	0.0946	0.0019
13	rs10492462	30620776	0.98	0.188103243221556	0.85	0.356744695657816	0.0291355089979765	0.0636827564770912	0.0213	0.018	0.022	0.0019	0.1723	0.0025	0.0028	0.0707	0.001	0.0841	0.1536	0.0246	0.0048	0.1162	0.0186	0.0044	0.002	0.0017	0.0014	0.0344	0.0333	0.0283	0.0591	0.0197	0.0945	0.0019
13	rs117245126	30620778	0.98	0.188103243221556	0.84	0.397589870063919	0.0291242088896627	0.0630754403159176	0.0213	0.018	0.022	0.0019	0.1723	0.0025	0.0028	0.0707	0.001	0.0841	0.1536	0.0246	0.0048	0.1162	0.0186	0.0044	0.002	0.0017	0.0014	0.0344	0.0333	0.0283	0.0591	0.0197	0.0945	0.0019
13	rs117422813	30621346	0.98	0.188103243221556	0.84	0.397589870063919	0.031030905753154	0.0585668296669022	0.0213	0.018	0.022	0.002	0.1724	0.0026	0.0029	0.0705	0.001	0.0839	0.1535	0.0246	0.0048	0.1161	0.0186	0.0045	0.0021	0.0017	0.0014	0.0344	0.0333	0.0285	0.0589	0.0197	0.0945	0.002
13	rs9551805	30622662	0.98	0.188103243221556	0.84	0.397589870063919	0.0307952430441169	0.0392767337028858	0.0212	0.0181	0.0221	0.0021	0.1726	0.0027	0.0031	0.0703	0.001	0.0837	0.1534	0.0246	0.0048	0.1159	0.0185	0.0046	0.0021	0.0017	0.0014	0.0344	0.0333	0.0289	0.0586	0.0197	0.0944	0.002
13	rs9579522	30625724	0.97	0.212405230483542	0.84	0.397589870063919	0.0252745681717353	0.00710123548581896	0.0206	0.018	0.0227	0.0024	0.1723	0.0032	0.0034	0.0675	0.001	0.0844	0.1527	0.0242	0.0048	0.1151	0.0187	0.0057	0.0026	0.0017	0.0013	0.0345	0.0328	0.0307	0.0581	0.0193	0.0957	0.0018
13	rs73161540	30626951	0.96	0.238871757466757	0.84	0.397589870063919	0.0340969908129462	0.0106075576292017	0.0206	0.0179	0.0234	0.0028	0.1697	0.0039	0.0037	0.0605	0.001	0.0847	0.1513	0.0239	0.0049	0.1149	0.0192	0.0068	0.0033	0.0018	0.0012	0.0346	0.0322	0.0319	0.0581	0.0187	0.1024	0.0016
13	rs9551807	30627297	0.96	0.238871757466757	0.84	0.397589870063919	0.0483898502417711	0.0177919156682351	0.0205	0.0179	0.0236	0.0029	0.1687	0.0042	0.0039	0.0587	0.001	0.0846	0.1513	0.0239	0.0049	0.1146	0.019	0.0072	0.0036	0.0018	0.0012	0.0345	0.0322	0.032	0.0582	0.0187	0.1045	0.0016
13	rs518238	30635254	0.95	0.267590046340022	0.84	0.397589870063919	0.0530264013743809	0.0286491709913138	0.0206	0.0178	0.0236	0.003	0.1684	0.0043	0.0039	0.0584	0.001	0.0843	0.1514	0.0238	0.0049	0.1145	0.019	0.0074	0.0037	0.0018	0.0012	0.0344	0.0321	0.0322	0.0582	0.0187	0.105	0.0015
13	rs78271109	30637134	0.95	0.267590046340022	0.84	0.397589870063919	0.0502266873473041	0.030134880034563	0.0206	0.0178	0.0237	0.003	0.1683	0.0043	0.0039	0.0584	0.001	0.0843	0.1515	0.0238	0.0049	0.1145	0.019	0.0074	0.0038	0.0018	0.0012	0.0344	0.0321	0.0322	0.0582	0.0187	0.105	0.0015
13	rs56184426	30638615	0.95	0.267590046340022	0.84	0.397589870063919	0.0480375957580846	0.0213412895040986	0.0205	0.0178	0.0236	0.003	0.1683	0.0043	0.0039	0.0583	0.001	0.0843	0.1516	0.0238	0.0049	0.1145	0.019	0.0074	0.0038	0.0018	0.0012	0.0344	0.032	0.0322	0.0582	0.0186	0.1052	0.0015
13	rs9550518	30639033	0.95	0.267590046340022	0.84	0.397589870063919	0.048213505404993	0.0181707512241324	0.0205	0.0178	0.0237	0.003	0.1683	0.0043	0.0039	0.0583	0.001	0.0842	0.1517	0.0239	0.0049	0.1145	0.019	0.0074	0.0038	0.0018	0.0012	0.0345	0.032	0.0322	0.0581	0.0186	0.1052	0.0015
13	rs503271	30639700	0.95	0.267590046340022	0.84	0.397589870063919	0.0492618688310645	0.0159923811496236	0.0205	0.0178	0.0237	0.003	0.1683	0.0043	0.0039	0.0582	0.001	0.0842	0.1518	0.0239	0.0049	0.1145	0.019	0.0074	0.0038	0.0019	0.0012	0.0345	0.032	0.0323	0.0581	0.0186	0.1052	0.0015
13	rs12872199	30642960	0.95	0.267590046340022	0.84	0.397589870063919	0.0509212122792706	0.0170829219298048	0.0206	0.0178	0.0236	0.003	0.1683	0.0044	0.004	0.058	0.001	0.0842	0.1518	0.0239	0.0049	0.1146	0.019	0.0075	0.0038	0.0018	0.0012	0.0345	0.0319	0.0324	0.0579	0.0185	0.1053	0.0015
13	rs74814067	30642995	0.95	0.267590046340022	0.84	0.397589870063919	0.0509212122792706	0.0171568854544644	0.0206	0.0178	0.0236	0.003	0.1683	0.0044	0.004	0.058	0.001	0.0842	0.1518	0.0239	0.0049	0.1146	0.019	0.0075	0.0038	0.0018	0.0012	0.0345	0.0319	0.0324	0.0579	0.0185	0.1053	0.0015
13	rs79805444	30643630	0.95	0.267590046340022	0.84	0.397589870063919	0.0507552665097089	0.018361634423628	0.0206	0.0178	0.0236	0.003	0.1684	0.0044	0.004	0.058	0.001	0.0842	0.1518	0.0239	0.0049	0.1146	0.019	0.0075	0.0038	0.0018	0.0012	0.0345	0.0319	0.0324	0.0579	0.0185	0.1053	0.0015
13	rs17504394	30646520	0.95	0.267590046340022	0.82	0.488512084344485	0.0521943397772147	0.0194485742272833	0.0205	0.0178	0.0236	0.003	0.1684	0.0044	0.004	0.0579	0.001	0.0842	0.1519	0.0239	0.0049	0.1146	0.019	0.0075	0.0038	0.0018	0.0012	0.0345	0.032	0.0323	0.0578	0.0185	0.1054	0.0015
13	rs61948862	30649502	0.95	0.267590046340022	0.82	0.488512084344485	0.0553295340596668	0.0204447408194145	0.0205	0.0178	0.0236	0.003	0.1685	0.0044	0.004	0.0577	0.001	0.084	0.1521	0.0239	0.0049	0.1147	0.0189	0.0075	0.0038	0.0019	0.0012	0.0345	0.0321	0.0323	0.0576	0.0185	0.1054	0.0013
13	rs621099	30653981	0.95	0.267590046340022	0.82	0.488512084344485	0.0677045789690178	0.0262362397624773	0.0205	0.0177	0.0236	0.003	0.1684	0.0045	0.0041	0.0572	0.001	0.0836	0.153	0.0239	0.005	0.1147	0.0189	0.0077	0.0039	0.0019	0.0012	0.0344	0.0324	0.0321	0.0572	0.0185	0.1056	0.0013
13	rs74599538	30655084	0.96	0.238871757466757	0.82	0.488512084344485	0.0740927472099494	0.0273374958803479	0.0205	0.0177	0.0236	0.0031	0.1685	0.0046	0.0041	0.0571	0.001	0.0836	0.153	0.0238	0.0051	0.1147	0.0189	0.0077	0.0039	0.0019	0.0012	0.0344	0.0324	0.0321	0.0572	0.0183	0.1056	0.0013
13	rs74043004	30656007	0.95	0.267590046340022	0.82	0.488512084344485	0.07254971140468	0.0274766515836574	0.0205	0.0177	0.0235	0.0031	0.1686	0.0046	0.0041	0.0571	0.001	0.0834	0.1529	0.0238	0.0052	0.1148	0.0188	0.0077	0.0039	0.0019	0.0012	0.0344	0.0324	0.0319	0.0575	0.0183	0.1057	0.0013
13	rs76045649	30657971	0.95	0.267590046340022	0.82	0.488512084344485	0.0738801275269283	0.0283185502207691	0.0205	0.0177	0.0235	0.0031	0.1687	0.0046	0.0041	0.057	0.001	0.0834	0.1528	0.0238	0.0052	0.1148	0.0189	0.0077	0.0039	0.0019	0.0012	0.0344	0.0324	0.0319	0.0574	0.0182	0.1057	0.0013
13	rs9508626	30666126	0.96	0.238871757466757	0.82	0.488512084344485	0.188195982667898	0.0634800449719103	0.0205	0.0174	0.0238	0.0031	0.1696	0.0047	0.0044	0.0558	0.001	0.0831	0.1534	0.0236	0.0063	0.1151	0.0199	0.0077	0.004	0.0021	0.0013	0.0341	0.032	0.032	0.0557	0.0174	0.106	0.0013
13	rs35221920	30667136	0.96	0.238871757466757	0.81	0.53874877155386	0.265513127449848	0.0863558830275961	0.0204	0.0173	0.0237	0.0031	0.1696	0.0048	0.0046	0.0556	0.0011	0.0836	0.1538	0.0232	0.0067	0.1154	0.0204	0.0077	0.0041	0.0022	0.0013	0.0343	0.0318	0.032	0.0548	0.0167	0.1059	0.0012
13	rs61948867	30668901	0.96	0.238871757466757	0.81	0.53874877155386	0.309015122859393	0.108852299542982	0.0204	0.0172	0.0236	0.0031	0.1696	0.0048	0.0046	0.0555	0.0011	0.0839	0.154	0.023	0.0069	0.1156	0.0206	0.0077	0.0041	0.0022	0.0014	0.0344	0.0316	0.032	0.0544	0.0164	0.106	0.0012
13	rs7326064	30672848	0.96	0.238871757466757	0.81	0.53874877155386	0.38365091652659	0.117023328175156	0.0204	0.0171	0.0236	0.003	0.1696	0.0048	0.0046	0.0554	0.0011	0.0842	0.1542	0.0228	0.0071	0.1159	0.0209	0.0076	0.0041	0.0023	0.0016	0.0345	0.0315	0.0322	0.0538	0.016	0.106	0.0012
13	rs77311489	30674788	0.96	0.238871757466757	0.81	0.53874877155386	0.370054555805225	0.111550874796345	0.0204	0.0171	0.0236	0.003	0.1695	0.0048	0.0046	0.0554	0.0011	0.0845	0.1542	0.0228	0.007	0.1159	0.0209	0.0077	0.0041	0.0023	0.0016	0.0345	0.0315	0.0321	0.0538	0.0159	0.1058	0.0012
13	rs75725244	30675008	0.96	0.238871757466757	0.81	0.53874877155386	0.368264201773163	0.110873859212413	0.0204	0.0171	0.0236	0.003	0.1695	0.0048	0.0046	0.0554	0.0011	0.0845	0.1542	0.0228	0.007	0.1159	0.0209	0.0077	0.0041	0.0023	0.0016	0.0345	0.0315	0.0321	0.0538	0.0159	0.1058	0.0012
13	rs724946	30677163	0.96	0.238871757466757	0.81	0.53874877155386	0.356548643398468	0.109272280801697	0.0204	0.0171	0.0236	0.003	0.1695	0.0048	0.0046	0.0554	0.001	0.0848	0.1543	0.0227	0.0069	0.1158	0.021	0.0077	0.0041	0.0023	0.0016	0.0345	0.0315	0.0321	0.0537	0.0159	0.1059	0.0012
13	rs76276830	30678973	0.96	0.238871757466757	0.81	0.53874877155386	0.355909392999222	0.114274638634281	0.0204	0.0171	0.0236	0.0031	0.1694	0.0048	0.0046	0.0554	0.001	0.0848	0.1542	0.0227	0.007	0.1158	0.021	0.0077	0.0041	0.0024	0.0016	0.0345	0.0315	0.0321	0.0537	0.016	0.1058	0.0012
13	rs7332028	30682781	0.96	0.238871757466757	0.81	0.53874877155386	0.378358210247469	0.11823365136676	0.0204	0.017	0.0236	0.0031	0.1688	0.0049	0.0047	0.0553	0.0011	0.0852	0.1541	0.0226	0.0071	0.1157	0.0212	0.0078	0.0042	0.0024	0.0016	0.0345	0.0316	0.0319	0.0536	0.016	0.1057	0.0012
13	rs73454476	30683457	0.96	0.238871757466757	0.81	0.53874877155386	0.384647451842669	0.124885432141754	0.0204	0.017	0.0236	0.0031	0.1688	0.0049	0.0047	0.0553	0.0011	0.0852	0.154	0.0227	0.0071	0.1157	0.0212	0.0079	0.0042	0.0024	0.0016	0.0345	0.0316	0.0318	0.0536	0.0161	0.1057	0.0012
13	rs74390015	30684016	0.96	0.238871757466757	0.81	0.53874877155386	0.381330765122943	0.131221737686608	0.0204	0.017	0.0236	0.0031	0.1688	0.0049	0.0047	0.0553	0.0011	0.0853	0.1539	0.0227	0.0071	0.1157	0.0211	0.0079	0.0042	0.0024	0.0016	0.0345	0.0316	0.0318	0.0536	0.0161	0.1058	0.0012
13	rs586392	30684241	0.96	0.238871757466757	0.81	0.53874877155386	0.38083451887849	0.127815972895983	0.0204	0.017	0.0236	0.0031	0.1687	0.0049	0.0047	0.0552	0.0011	0.0854	0.1538	0.0227	0.0071	0.1157	0.0211	0.0079	0.0042	0.0023	0.0016	0.0345	0.0316	0.0318	0.0536	0.0161	0.1058	0.0012
13	rs618752	30686865	0.96	0.238871757466757	0.81	0.53874877155386	0.387033365281818	0.1250623182738	0.0208	0.0171	0.0236	0.0032	0.1677	0.0049	0.0047	0.0548	0.0011	0.0858	0.1519	0.0225	0.0073	0.1148	0.0213	0.0075	0.0043	0.0023	0.0018	0.0343	0.0327	0.0314	0.0538	0.0164	0.108	0.0012
13	rs563218	30690023	0.95	0.267590046340022	0.81	0.53874877155386	0.458772432111579	0.12426706791209	0.0212	0.017	0.0234	0.0033	0.1664	0.005	0.0048	0.0545	0.0013	0.0861	0.1495	0.0225	0.0077	0.1135	0.0213	0.007	0.0047	0.0023	0.0019	0.0343	0.0337	0.0313	0.0542	0.0167	0.1105	0.0011
13	rs77662064	30692935	0.94	0.298643641979994	0.81	0.53874877155386	0.56412052280617	0.129335498023477	0.0215	0.017	0.0234	0.0033	0.1657	0.0051	0.0049	0.0543	0.0013	0.0862	0.1482	0.0225	0.0079	0.1128	0.0212	0.0068	0.0049	0.0024	0.002	0.0343	0.0342	0.0312	0.0543	0.0168	0.1118	0.0011
13	rs9551848	30693634	0.94	0.298643641979994	0.77	0.773176121721263	0.570547738912106	0.128172907879279	0.0215	0.017	0.0234	0.0034	0.1656	0.0051	0.0049	0.0543	0.0014	0.0862	0.1481	0.0225	0.0079	0.1127	0.0212	0.0068	0.0049	0.0024	0.0021	0.0342	0.0342	0.0312	0.0543	0.0168	0.1119	0.0011
13	rs75763643	30697926	0.94	0.298643641979994	0.75	0.911329023803182	0.590783182057035	0.127370324927929	0.0216	0.017	0.0234	0.0034	0.1655	0.0051	0.0049	0.0543	0.0014	0.0863	0.1477	0.0224	0.0079	0.1127	0.0212	0.0067	0.0049	0.0024	0.0021	0.0342	0.0343	0.0312	0.0543	0.0169	0.1122	0.0012
13	rs471343	30699702	0.94	0.298643641979994	0.75	0.911329023803182	0.594062179898063	0.120755675245062	0.0215	0.017	0.0234	0.0034	0.1654	0.0052	0.0049	0.0542	0.0013	0.0863	0.1478	0.0224	0.0079	0.1126	0.0211	0.0067	0.0049	0.0024	0.0021	0.0342	0.0343	0.0311	0.0543	0.017	0.1126	0.0011
13	rs7333562	30700145	0.94	0.298643641979994	0.73	1.06399829815523	0.610513623248443	0.119883745808456	0.0215	0.017	0.0234	0.0034	0.1654	0.0052	0.0049	0.0542	0.0013	0.0863	0.1478	0.0224	0.008	0.1126	0.0211	0.0067	0.0049	0.0024	0.0021	0.0342	0.0343	0.0311	0.0543	0.017	0.1126	0.0011
13	rs9508647	30708574	0.94	0.298643641979994	0.73	1.06399829815523	0.591875247160932	0.107345519938824	0.0216	0.0168	0.0234	0.0034	0.1648	0.0052	0.0049	0.0542	0.0013	0.0864	0.1473	0.0224	0.0079	0.1125	0.0213	0.0067	0.005	0.0024	0.0021	0.0341	0.0344	0.031	0.0544	0.0172	0.1134	0.0011
13	rs74345933	30717620	0.94	0.298643641979994	0.73	1.06399829815523	0.615440743384059	0.108768377832217	0.0225	0.0172	0.0233	0.0034	0.1639	0.0051	0.0048	0.0544	0.0013	0.0861	0.1471	0.0225	0.0081	0.1121	0.0215	0.0066	0.0049	0.0023	0.002	0.0336	0.0346	0.0307	0.0548	0.0174	0.1136	0.0012
13	rs185577717	30720908	0.93	0.332112317682009	0.72	1.14588815616863	0.607331132522048	0.120319413142363	0.0234	0.0178	0.0233	0.0035	0.1633	0.005	0.0047	0.0549	0.0013	0.0861	0.1454	0.0227	0.0081	0.112	0.022	0.0066	0.0048	0.0023	0.002	0.0328	0.0346	0.0305	0.0556	0.0176	0.1137	0.0012
13	rs117569104	30722534	0.93	0.332112317682009	0.72	1.14588815616863	0.60822975573138	0.12426706791209	0.0235	0.0179	0.0233	0.0035	0.1633	0.005	0.0047	0.0549	0.0013	0.086	0.1451	0.0227	0.0081	0.1122	0.022	0.0066	0.0048	0.0023	0.002	0.0327	0.0346	0.0305	0.0557	0.0176	0.1137	0.0012
13	rs9579535	30724497	0.93	0.332112317682009	0.72	1.14588815616863	0.613217815967782	0.129604341022581	0.0237	0.018	0.0233	0.0035	0.1632	0.005	0.0046	0.0549	0.0013	0.0859	0.145	0.0227	0.0081	0.1121	0.0221	0.0066	0.0049	0.0023	0.002	0.0326	0.0345	0.0305	0.0558	0.0177	0.1136	0.0012
13	rs117648533	30725413	0.93	0.332112317682009	0.73	1.06399829815523	0.613079005741673	0.133571041827139	0.0238	0.018	0.0233	0.0035	0.1631	0.005	0.0046	0.055	0.0013	0.0859	0.145	0.0228	0.0081	0.1121	0.0221	0.0066	0.0049	0.0022	0.002	0.0325	0.0344	0.0304	0.0559	0.0177	0.1135	0.0012
13	rs664135	30727212	0.93	0.332112317682009	0.73	1.06399829815523	0.599820630202592	0.142841410809335	0.0239	0.0181	0.0233	0.0036	0.163	0.005	0.0046	0.055	0.0013	0.0858	0.145	0.0228	0.0081	0.1121	0.0222	0.0067	0.0049	0.0022	0.0019	0.0323	0.0343	0.0305	0.0561	0.0178	0.1133	0.0012
13	rs17074357	30730485	0.93	0.332112317682009	0.73	1.06399829815523	0.592831570600208	0.156828124956511	0.024	0.018	0.0233	0.0036	0.163	0.005	0.0047	0.0551	0.0013	0.0858	0.1448	0.0229	0.0081	0.1122	0.0223	0.0067	0.0049	0.0022	0.0019	0.032	0.0342	0.0306	0.0563	0.018	0.1131	0.0012
13	rs12860032	30732041	0.93	0.332112317682009	0.72	1.14588815616863	0.586764275494124	0.148078359229789	0.024	0.018	0.0234	0.0036	0.163	0.005	0.0047	0.0551	0.0014	0.0858	0.1447	0.0229	0.0081	0.1122	0.0223	0.0067	0.0049	0.0022	0.0019	0.032	0.0341	0.0306	0.0564	0.018	0.1129	0.0012
13	rs688883	30734645	0.93	0.332112317682009	0.72	1.14588815616863	0.596184331159955	0.144144243876667	0.0241	0.018	0.0234	0.0036	0.163	0.005	0.0047	0.0549	0.0014	0.0858	0.1448	0.0229	0.0081	0.1122	0.0224	0.0067	0.0049	0.0022	0.0019	0.0319	0.0341	0.0306	0.0565	0.0181	0.1129	0.0012
13	rs9551862	30737203	0.93	0.332112317682009	0.72	1.14588815616863	0.592831570600208	0.140987686878883	0.0241	0.018	0.0234	0.0036	0.1629	0.005	0.0047	0.055	0.0014	0.0858	0.1447	0.023	0.0081	0.1121	0.0224	0.0067	0.005	0.0022	0.0019	0.032	0.0341	0.0307	0.0565	0.0182	0.1129	0.0012
13	rs9508660	30737565	0.93	0.332112317682009	0.72	1.14588815616863	0.590646739640646	0.141913448067169	0.0241	0.018	0.0234	0.0036	0.1629	0.005	0.0047	0.0549	0.0014	0.0858	0.1446	0.023	0.0081	0.1121	0.0224	0.0067	0.005	0.0022	0.0019	0.032	0.0341	0.0307	0.0565	0.0182	0.1129	0.0012
13	rs73163420	30739278	0.93	0.332112317682009	0.72	1.14588815616863	0.585133109079797	0.143027266924976	0.0241	0.0179	0.0234	0.0036	0.1628	0.005	0.0047	0.0549	0.0014	0.0858	0.1446	0.023	0.0081	0.1121	0.0225	0.0067	0.005	0.0022	0.0019	0.032	0.0341	0.0307	0.0565	0.0182	0.1129	0.0012
13	rs12583192	30748122	0.93	0.332112317682009	0.72	1.14588815616863	0.535426222282125	0.12799439413275	0.024	0.0178	0.0234	0.0038	0.1615	0.0051	0.0047	0.055	0.0013	0.086	0.1444	0.0231	0.008	0.1123	0.0226	0.0067	0.0049	0.0022	0.002	0.0316	0.0341	0.0307	0.057	0.0185	0.1135	0.0012
13	rs9314999	30750037	0.93	0.332112317682009	0.72	1.14588815616863	0.528929892834228	0.124708639575844	0.024	0.0178	0.0234	0.0039	0.1613	0.0051	0.0047	0.055	0.0013	0.0861	0.1444	0.0231	0.008	0.1123	0.0227	0.0067	0.0049	0.0022	0.002	0.0315	0.0342	0.0307	0.057	0.0186	0.1135	0.0012
13	rs9315000	30751052	0.93	0.332112317682009	0.72	1.14588815616863	0.514834668255242	0.120493846665472	0.024	0.0178	0.0236	0.004	0.161	0.0051	0.0047	0.055	0.0012	0.0853	0.1441	0.0231	0.0079	0.1124	0.0227	0.0067	0.005	0.0022	0.002	0.0311	0.0343	0.0307	0.0573	0.0188	0.1141	0.0012
13	rs78157864	30751592	0.93	0.332112317682009	0.72	1.14588815616863	0.527893972319128	0.126214354614854	0.024	0.0178	0.0237	0.004	0.1607	0.0051	0.0048	0.055	0.0012	0.0853	0.1439	0.0231	0.0079	0.1126	0.0226	0.0066	0.0051	0.0022	0.002	0.0309	0.0343	0.0307	0.0575	0.0189	0.1142	0.0012
13	rs12871794	30751675	0.93	0.332112317682009	0.72	1.14588815616863	0.529642647553595	0.126125596555621	0.024	0.0179	0.0237	0.004	0.1606	0.0051	0.0049	0.0549	0.0012	0.0853	0.1439	0.0231	0.0079	0.1126	0.0226	0.0066	0.0051	0.0022	0.002	0.0309	0.0343	0.0307	0.0575	0.0189	0.1142	0.0011
13	rs76329295	30753154	0.92	0.368072033098782	0.72	1.14588815616863	0.563586459478229	0.140064134304325	0.0235	0.0178	0.0234	0.0043	0.1599	0.0054	0.0051	0.0554	0.0012	0.0868	0.1427	0.0228	0.008	0.1126	0.0225	0.0068	0.0052	0.0023	0.0021	0.0303	0.034	0.0312	0.0572	0.019	0.1144	0.0012
13	rs67903552	30753573	0.92	0.368072033098782	0.72	1.14588815616863	0.567396826466392	0.138774884672921	0.0234	0.0178	0.0233	0.0043	0.1599	0.0054	0.0051	0.0556	0.0012	0.087	0.1428	0.0227	0.008	0.1124	0.0226	0.0068	0.0053	0.0023	0.0021	0.0302	0.0339	0.0314	0.0573	0.019	0.1144	0.0012
13	rs17074393	30756296	0.93	0.332112317682009	0.72	1.14588815616863	0.61203838957089	0.140895232117075	0.0233	0.0178	0.0231	0.0046	0.1588	0.0058	0.0054	0.0553	0.0012	0.0871	0.1434	0.0223	0.0081	0.1123	0.0224	0.0068	0.0056	0.0023	0.002	0.0298	0.0338	0.0321	0.0575	0.0189	0.1143	0.0012
13	rs631865	30759711	0.92	0.368072033098782	0.71	1.23153511570326	0.642828280405026	0.149020677207824	0.0232	0.0179	0.023	0.0047	0.1583	0.006	0.0055	0.0552	0.0012	0.0872	0.1437	0.0222	0.0082	0.1122	0.0224	0.0068	0.0058	0.0023	0.0021	0.0297	0.0338	0.0325	0.0575	0.0189	0.114	0.0012
13	rs17074409	30761027	0.93	0.332112317682009	0.71	1.23153511570326	0.620804792153676	0.144144243876667	0.0231	0.0178	0.0229	0.0047	0.158	0.006	0.0055	0.0552	0.0012	0.0874	0.1435	0.0221	0.0081	0.1122	0.0224	0.0068	0.0058	0.0022	0.0021	0.0296	0.0338	0.0325	0.0575	0.0197	0.114	0.0011
13	rs17589482	30761173	0.93	0.332112317682009	0.71	1.23153511570326	0.621223666510534	0.144144243876667	0.0231	0.0178	0.0229	0.0047	0.1579	0.006	0.0055	0.0552	0.0012	0.0874	0.1435	0.0221	0.0081	0.1122	0.0224	0.0068	0.0058	0.0022	0.0021	0.0296	0.0338	0.0325	0.0576	0.0197	0.114	0.0011
13	rs58258681	30773178	0.91	0.406594937265203	0.71	1.23153511570326	1.61656312988651	0.195724527824818	0.0247	0.017	0.0224	0.0051	0.1523	0.0071	0.0057	0.0549	0.0011	0.0915	0.1402	0.0213	0.0093	0.1132	0.0218	0.0062	0.0049	0.002	0.0019	0.028	0.0331	0.0339	0.0585	0.0216	0.1163	0.001
13	rs4385994	30775537	0.91	0.406594937265203	0.71	1.23153511570326	1.61976188380511	0.19988926986268	0.0247	0.017	0.0224	0.0051	0.1523	0.0071	0.0057	0.0549	0.0011	0.0915	0.1402	0.0213	0.0093	0.1132	0.0218	0.0062	0.0049	0.0021	0.0019	0.028	0.0331	0.0339	0.0585	0.0216	0.1163	0.001
13	rs11620056	30779819	0.91	0.406594937265203	0.71	1.23153511570326	1.61491304382194	0.195206015803662	0.0247	0.017	0.0224	0.005	0.1524	0.0073	0.0057	0.0548	0.0011	0.0918	0.1398	0.0213	0.0093	0.1131	0.0218	0.0061	0.0049	0.0022	0.0019	0.0281	0.0331	0.034	0.0591	0.0217	0.116	0.001
13	rs17632858	30780588	0.91	0.406594937265203	0.71	1.23153511570326	1.61006939964487	0.198845319840853	0.0247	0.0169	0.0224	0.005	0.1524	0.0073	0.0058	0.0547	0.0011	0.0919	0.1398	0.0212	0.0093	0.1129	0.0218	0.0061	0.0049	0.0022	0.0019	0.0281	0.0331	0.0339	0.0593	0.0216	0.116	0.001
13	rs9579543	30783788	0.91	0.406594937265203	0.71	1.23153511570326	1.63796524523515	0.188815300640284	0.025	0.0166	0.0223	0.005	0.1525	0.0076	0.0058	0.0545	0.0011	0.0925	0.1402	0.0211	0.0092	0.1129	0.0216	0.006	0.0048	0.0021	0.0018	0.028	0.0331	0.0339	0.0596	0.0213	0.1159	0.001
13	rs76423093	30786777	0.91	0.406594937265203	0.71	1.23153511570326	1.69101517989579	0.184120783360023	0.0251	0.0165	0.0223	0.005	0.1526	0.0077	0.0058	0.0544	0.0011	0.0927	0.1402	0.021	0.0093	0.1128	0.0215	0.006	0.0047	0.0021	0.0018	0.028	0.0331	0.0339	0.0598	0.0213	0.1159	0.001
13	rs846488	30797291	0.91	0.406594937265203	0.71	1.23153511570326	1.73756360139767	0.192517260682641	0.0251	0.0164	0.0223	0.005	0.1526	0.0077	0.0058	0.0544	0.001	0.0927	0.1403	0.0209	0.0093	0.1129	0.0215	0.006	0.0047	0.0021	0.0018	0.0279	0.033	0.0339	0.0599	0.0213	0.1159	0.001
13	rs7987688	30797758	0.91	0.406594937265203	0.71	1.23153511570326	1.73915105785683	0.190868931332259	0.0251	0.0164	0.0223	0.005	0.1527	0.0077	0.0058	0.0544	0.001	0.0926	0.1402	0.0208	0.0093	0.1129	0.0216	0.006	0.0047	0.0021	0.0018	0.028	0.0331	0.0339	0.0599	0.0213	0.1159	0.001
13	rs74505213	30803186	0.91	0.406594937265203	0.71	1.23153511570326	1.74995917663351	0.184324051582326	0.0251	0.0164	0.0223	0.005	0.1529	0.0078	0.0058	0.0544	0.001	0.0926	0.1402	0.0208	0.0093	0.1129	0.0216	0.006	0.0047	0.0021	0.0018	0.028	0.033	0.0339	0.0599	0.0213	0.1159	0.001
13	rs73163473	30808622	0.91	0.406594937265203	0.71	1.23153511570326	1.77718798500574	0.185647165013415	0.0252	0.0163	0.0222	0.0049	0.153	0.0078	0.0058	0.0544	0.001	0.0925	0.1401	0.0208	0.0093	0.1129	0.0215	0.006	0.0047	0.0021	0.0018	0.028	0.033	0.0339	0.0599	0.0213	0.1159	0.001
13	rs61946931	30810711	0.91	0.406594937265203	0.71	1.23153511570326	1.78252314600881	0.188303075145859	0.0252	0.0163	0.0222	0.0049	0.153	0.0078	0.0058	0.0544	0.001	0.0925	0.1401	0.0208	0.0093	0.1129	0.0215	0.006	0.0047	0.002	0.0018	0.028	0.033	0.0339	0.0599	0.0213	0.1159	0.001
13	rs17803384	30826247	0.91	0.406594937265203	0.71	1.23153511570326	1.85909241178808	0.205980167156929	0.0252	0.0163	0.0221	0.0049	0.1531	0.0079	0.0059	0.0539	0.001	0.0923	0.14	0.0209	0.0093	0.1132	0.0215	0.0059	0.0046	0.002	0.0018	0.0282	0.0329	0.0341	0.06	0.0212	0.116	0.001
13	rs594411	30830600	0.91	0.406594937265203	0.71	1.23153511570326	1.85855085501708	0.219311838498192	0.0252	0.0163	0.0221	0.0049	0.153	0.008	0.0059	0.0536	0.001	0.0922	0.1399	0.0209	0.0093	0.1133	0.0216	0.0059	0.0046	0.0022	0.0018	0.0282	0.0329	0.0342	0.0601	0.0212	0.1162	0.001
13	rs604061	30832418	0.91	0.406594937265203	0.71	1.23153511570326	1.85454501413328	0.223852665860229	0.0252	0.0163	0.022	0.0049	0.1529	0.008	0.006	0.0536	0.001	0.0922	0.1399	0.0209	0.0093	0.1133	0.0216	0.0059	0.0046	0.0022	0.0018	0.0283	0.0329	0.0343	0.0601	0.0212	0.1162	0.001
13	rs74934505	30839626	0.91	0.406594937265203	0.71	1.23153511570326	1.82508020567925	0.231049213389563	0.0253	0.0162	0.022	0.0049	0.1527	0.0081	0.006	0.0533	0.001	0.092	0.1399	0.0209	0.0093	0.1134	0.0216	0.0059	0.0047	0.0023	0.0018	0.0283	0.0327	0.0344	0.06	0.0213	0.1163	0.0011
13	rs10219867	30845845	0.9	0.447749409690379	0.71	1.23153511570326	1.80220418803287	0.283049649841416	0.0253	0.0162	0.0219	0.005	0.1519	0.0083	0.0062	0.0524	0.001	0.0918	0.1399	0.0211	0.0093	0.1137	0.0217	0.006	0.0048	0.0027	0.0017	0.0285	0.0323	0.0348	0.0598	0.0216	0.1166	0.0012
13	rs9508687	30848374	0.9	0.447749409690379	0.71	1.23153511570326	1.73936275698403	0.28749965602549	0.0253	0.0162	0.0218	0.0051	0.1519	0.0081	0.0061	0.0521	0.001	0.0917	0.1399	0.0211	0.0093	0.1141	0.0217	0.006	0.0048	0.0027	0.0017	0.0285	0.0321	0.0348	0.0597	0.0216	0.1168	0.0012
13	rs7317962	30854462	0.9	0.447749409690379	0.71	1.23153511570326	1.6115116433945	0.273982392761181	0.0253	0.0162	0.0217	0.0051	0.1521	0.0078	0.006	0.0519	9e-04	0.0914	0.1397	0.0211	0.0092	0.1149	0.0216	0.0062	0.0049	0.0026	0.0017	0.0285	0.0322	0.0348	0.0595	0.0217	0.1171	0.0012
13	rs9506282	30868128	0.9	0.447749409690379	0.71	1.23153511570326	1.50102456280042	0.249919729101347	0.0252	0.0163	0.0214	0.0052	0.1521	0.0072	0.0057	0.0521	9e-04	0.0914	0.1397	0.0211	0.0092	0.1158	0.0215	0.0064	0.0049	0.0025	0.0016	0.0285	0.0323	0.0346	0.0593	0.0218	0.1174	0.0012
13	rs73163498	30871450	0.9	0.447749409690379	0.7	1.32097605551375	1.469313987556	0.25138209803717	0.0252	0.0163	0.0213	0.0052	0.1519	0.0072	0.0058	0.0521	0.001	0.0913	0.1396	0.0211	0.0092	0.1157	0.0215	0.0064	0.005	0.0025	0.0016	0.0285	0.0322	0.0346	0.0593	0.0218	0.1174	0.0012
13	rs10488670	30874175	0.9	0.447749409690379	0.7	1.32097605551375	1.44557078253007	0.253411363149183	0.0252	0.0164	0.0213	0.0052	0.1517	0.0072	0.0058	0.0521	0.001	0.0914	0.1395	0.0211	0.0092	0.1157	0.0215	0.0065	0.005	0.0025	0.0016	0.0285	0.0322	0.0347	0.0593	0.0218	0.1174	0.0013
13	rs118093333	30881457	0.91	0.406594937265203	0.7	1.32097605551375	2.06286878625709	0.242760004644919	0.0251	0.017	0.0201	0.0059	0.151	0.0074	0.0071	0.0526	8e-04	0.093	0.1376	0.0207	0.0094	0.1186	0.0213	0.0063	0.0049	0.0016	9e-04	0.0289	0.0318	0.0344	0.0601	0.0224	0.1151	0.001
13	rs1099860	30883168	0.91	0.406594937265203	0.7	1.32097605551375	2.06488830783083	0.254767063541176	0.0251	0.017	0.0201	0.0059	0.151	0.0074	0.0071	0.0526	8e-04	0.0931	0.1376	0.0207	0.0094	0.1186	0.0213	0.0063	0.005	0.0016	9e-04	0.0289	0.0318	0.0344	0.0601	0.0224	0.115	0.001
13	rs2077011	30884562	0.91	0.406594937265203	0.7	1.32097605551375	2.0639906618999	0.260554092563123	0.0251	0.017	0.0201	0.0059	0.151	0.0074	0.0071	0.0526	8e-04	0.0931	0.1376	0.0207	0.0094	0.1186	0.0212	0.0063	0.005	0.0016	9e-04	0.0289	0.0318	0.0344	0.0601	0.0224	0.115	0.001
13	rs60264756	30887763	0.91	0.406594937265203	0.69	1.41424540481464	2.06421506126631	0.269137879817265	0.0251	0.017	0.0201	0.0059	0.151	0.0073	0.0071	0.0525	8e-04	0.0933	0.1376	0.0207	0.0094	0.1187	0.0212	0.0063	0.005	0.0016	9e-04	0.0289	0.0318	0.0344	0.0601	0.0224	0.115	0.001
13	rs846495	30894250	0.91	0.406594937265203	0.69	1.41424540481464	2.05031759890905	0.267873511848278	0.0251	0.017	0.02	0.0059	0.1509	0.0073	0.0072	0.0525	8e-04	0.0934	0.1375	0.0207	0.0094	0.1188	0.0211	0.0063	0.005	0.0016	9e-04	0.0289	0.0318	0.0344	0.0601	0.0224	0.1152	0.0011
13	rs117044476	30895220	0.91	0.406594937265203	0.69	1.41424540481464	2.04416337882265	0.267643825487871	0.0251	0.017	0.0199	0.0059	0.1509	0.0073	0.0072	0.0526	8e-04	0.0934	0.1375	0.0207	0.0094	0.1188	0.0211	0.0063	0.005	0.0016	9e-04	0.0289	0.0318	0.0344	0.0601	0.0225	0.1152	0.0011
13	rs628483	30895462	0.91	0.406594937265203	0.69	1.41424540481464	2.03734498067529	0.266037737420555	0.025	0.017	0.0199	0.0059	0.1509	0.0073	0.0072	0.0526	8e-04	0.0936	0.1376	0.0206	0.0093	0.119	0.021	0.0063	0.005	0.0016	8e-04	0.0289	0.0317	0.0344	0.06	0.0225	0.115	0.001
13	rs200505	30900868	0.91	0.406594937265203	0.68	1.51137531466284	2.03008781605439	0.262606279024679	0.025	0.017	0.0199	0.0059	0.1508	0.0073	0.0072	0.0526	8e-04	0.0937	0.1374	0.0206	0.0093	0.119	0.0211	0.0063	0.005	0.0016	8e-04	0.029	0.0317	0.0344	0.06	0.0225	0.115	0.0011
13	rs9508711	30912750	0.91	0.406594937265203	0.68	1.51137531466284	2.01326219445668	0.261921657587252	0.025	0.017	0.0198	0.0059	0.1508	0.0073	0.0072	0.0527	8e-04	0.0937	0.1374	0.0206	0.0093	0.1193	0.021	0.0063	0.005	0.0015	8e-04	0.029	0.0317	0.0344	0.06	0.0225	0.115	0.0011
13	rs73445855	30913882	0.91	0.406594937265203	0.68	1.51137531466284	2.01226081833368	0.259075095769488	0.025	0.017	0.0198	0.0058	0.1507	0.0073	0.0072	0.0528	8e-04	0.0937	0.1374	0.0206	0.0093	0.1194	0.0209	0.0063	0.005	0.0015	8e-04	0.029	0.0317	0.0343	0.06	0.0226	0.115	0.0011
13	rs77579835	30918765	0.91	0.406594937265203	0.68	1.51137531466284	2.02428829418423	0.249807351088719	0.0249	0.017	0.0198	0.0058	0.1506	0.0073	0.0072	0.0525	8e-04	0.0936	0.1375	0.0206	0.0093	0.1197	0.0209	0.0062	0.005	0.0015	8e-04	0.0291	0.0316	0.0342	0.06	0.0231	0.115	0.0011
13	rs71434787	30922081	0.91	0.406594937265203	0.68	1.51137531466284	2.05266901140907	0.245437141713546	0.0249	0.017	0.0197	0.0058	0.1505	0.0073	0.0072	0.0525	8e-04	0.0935	0.1375	0.0206	0.0093	0.1197	0.0209	0.0062	0.005	0.0015	7e-04	0.0292	0.0316	0.0342	0.06	0.0232	0.115	0.0011
13	rs9508712	30922650	0.91	0.406594937265203	0.68	1.51137531466284	2.05266901140907	0.245548891923571	0.0249	0.017	0.0197	0.0058	0.1505	0.0073	0.0072	0.0524	8e-04	0.0935	0.1375	0.0206	0.0094	0.1197	0.0209	0.0062	0.005	0.0015	7e-04	0.0292	0.0316	0.0342	0.06	0.0233	0.115	0.0011
13	rs9508713	30926429	0.91	0.406594937265203	0.68	1.51137531466284	2.0497578706153	0.255106344637183	0.0249	0.017	0.0197	0.0058	0.1505	0.0073	0.0072	0.0524	8e-04	0.0934	0.1375	0.0207	0.0094	0.1196	0.0209	0.0062	0.005	0.0015	7e-04	0.0292	0.0316	0.0342	0.0601	0.0234	0.115	0.0011
13	rs11618764	30928034	0.91	0.406594937265203	0.67	1.61239581898495	2.05233304059447	0.248572250592162	0.0249	0.017	0.0197	0.0058	0.1504	0.0073	0.0072	0.0524	8e-04	0.0934	0.1375	0.0207	0.0094	0.1196	0.0209	0.0062	0.005	0.0015	7e-04	0.0292	0.0316	0.0342	0.0601	0.0234	0.115	0.0011
13	rs7997259	30932767	0.91	0.406594937265203	0.67	1.61239581898495	2.05558152241685	0.241980939028418	0.0249	0.017	0.0197	0.0058	0.1503	0.0073	0.0072	0.0524	8e-04	0.0933	0.1375	0.0207	0.0094	0.1197	0.0209	0.0062	0.005	0.0015	7e-04	0.0292	0.0316	0.0342	0.0601	0.0235	0.115	0.0011
13	rs75952946	30934668	0.91	0.406594937265203	0.68	1.51137531466284	2.11117788534199	0.224286708853328	0.0249	0.017	0.0196	0.0058	0.1501	0.0073	0.0073	0.0526	8e-04	0.0933	0.1375	0.0207	0.0094	0.1196	0.0208	0.0061	0.0051	0.0015	7e-04	0.0293	0.0315	0.0342	0.0603	0.0235	0.115	0.0011
13	rs71434789	30938737	0.91	0.406594937265203	0.7	1.32097605551375	2.08894817947134	0.178963540689277	0.0248	0.017	0.0193	0.0059	0.1491	0.0071	0.0073	0.0538	7e-04	0.094	0.1371	0.0207	0.0092	0.1193	0.0205	0.0058	0.005	0.0015	8e-04	0.0294	0.0315	0.0343	0.0611	0.0234	0.1149	0.001
13	rs2152947	30940510	0.91	0.406594937265203	0.7	1.32097605551375	2.08343101819812	0.162532983161867	0.0248	0.017	0.0192	0.0059	0.1488	0.0071	0.0074	0.0544	7e-04	0.0943	0.137	0.0207	0.0091	0.1192	0.0203	0.0057	0.005	0.0015	8e-04	0.0294	0.0315	0.0343	0.0614	0.0233	0.1148	0.001
13	rs79419012	30942179	0.91	0.406594937265203	0.7	1.32097605551375	2.09007472210852	0.149681578749105	0.0247	0.017	0.0191	0.006	0.1486	0.0071	0.0074	0.0549	7e-04	0.0944	0.137	0.0207	0.0091	0.119	0.0201	0.0056	0.005	0.0015	8e-04	0.0295	0.0319	0.0342	0.0616	0.0233	0.1144	0.001
13	rs7983230	30942955	0.91	0.406594937265203	0.7	1.32097605551375	2.02317363530193	0.140895232117075	0.0247	0.017	0.019	0.006	0.1485	0.0071	0.0074	0.0551	7e-04	0.0945	0.137	0.0208	0.009	0.119	0.0201	0.0056	0.005	0.0015	8e-04	0.0295	0.0321	0.0341	0.0618	0.0233	0.1142	0.001
13	rs1275187	30944206	0.91	0.406594937265203	0.7	1.32097605551375	1.94940162372869	0.134115369812306	0.0246	0.017	0.0188	0.006	0.1487	0.007	0.0073	0.0549	7e-04	0.0948	0.137	0.0209	0.009	0.1189	0.02	0.0055	0.005	0.0015	8e-04	0.0298	0.0323	0.034	0.062	0.0234	0.1137	0.0011
13	rs9508716	30946126	0.91	0.406594937265203	0.71	1.23153511570326	1.93302354922347	0.132756080473804	0.0247	0.017	0.0188	0.0059	0.1487	0.0071	0.0073	0.055	7e-04	0.0948	0.137	0.0209	0.009	0.1189	0.02	0.0055	0.005	0.0015	8e-04	0.0298	0.0323	0.034	0.062	0.0234	0.1137	0.0011
13	rs77984277	30946696	0.91	0.406594937265203	0.71	1.23153511570326	1.929402509827	0.133299183761974	0.0247	0.017	0.0188	0.0059	0.1486	0.0071	0.0073	0.0549	7e-04	0.0948	0.137	0.0209	0.009	0.1189	0.02	0.0056	0.005	0.0015	8e-04	0.0298	0.0323	0.034	0.062	0.0234	0.1137	0.0011
13	rs9506302	30959481	0.91	0.406594937265203	0.71	1.23153511570326	1.8627764293557	0.162241167983665	0.0247	0.0169	0.0188	0.0059	0.1482	0.0071	0.0073	0.0555	7e-04	0.0952	0.1373	0.0213	0.009	0.1191	0.0202	0.0056	0.005	0.0015	8e-04	0.03	0.0321	0.0341	0.0612	0.0236	0.1125	0.001
13	rs11616517	30963468	0.91	0.406594937265203	0.71	1.23153511570326	2.0516611537006	0.211386077689229	0.0247	0.017	0.0186	0.0065	0.1478	0.0072	0.0073	0.0551	7e-04	0.0957	0.1367	0.0214	0.0089	0.1191	0.0202	0.0056	0.0052	0.0015	8e-04	0.0301	0.032	0.034	0.0611	0.0238	0.1123	0.001
13	rs12869586	30964077	0.91	0.406594937265203	0.71	1.23153511570326	2.06746975954483	0.216516171603596	0.0247	0.017	0.0186	0.0066	0.1478	0.0072	0.0073	0.0551	7e-04	0.0957	0.1366	0.0214	0.0089	0.1191	0.0202	0.0056	0.0052	0.0015	8e-04	0.0301	0.032	0.034	0.0611	0.0238	0.1123	0.001
13	rs9508721	30964283	0.91	0.406594937265203	0.72	1.14588815616863	2.07589494618769	0.221470341512069	0.0247	0.017	0.0186	0.0066	0.1476	0.0072	0.0073	0.0553	7e-04	0.0957	0.1366	0.0214	0.0089	0.1191	0.0202	0.0056	0.0052	0.0015	8e-04	0.0301	0.0319	0.034	0.0611	0.0238	0.1123	0.001
13	rs7331977	30974376	0.92	0.368072033098782	0.72	1.14588815616863	2.15086240219494	0.301332348883514	0.0246	0.0169	0.0185	0.0066	0.1474	0.0073	0.0074	0.0558	7e-04	0.0959	0.137	0.0215	0.0088	0.1191	0.0203	0.0055	0.0052	0.0015	7e-04	0.03	0.0315	0.034	0.061	0.024	0.112	0.001
13	rs75114264	30976227	0.92	0.368072033098782	0.72	1.14588815616863	2.21623506801529	0.319469837439548	0.0246	0.017	0.0185	0.0066	0.1475	0.0072	0.0074	0.0558	7e-04	0.096	0.1371	0.0215	0.0086	0.1189	0.0202	0.0055	0.0052	0.0015	7e-04	0.03	0.0315	0.034	0.061	0.024	0.1116	0.001
13	rs9579566	30980265	0.92	0.368072033098782	0.72	1.14588815616863	0.66786787877519	0.153382911667187	0.0247	0.0174	0.0187	0.0067	0.1485	0.0075	0.0072	0.0568	8e-04	0.0968	0.1383	0.0223	0.0063	0.1172	0.0201	0.0056	0.0054	0.0015	8e-04	0.0307	0.0325	0.0333	0.06	0.0251	0.1085	0.0011
13	rs7999704	30980319	0.92	0.368072033098782	0.72	1.14588815616863	0.689600078900726	0.162532983161867	0.0248	0.0174	0.0185	0.0068	0.1484	0.0075	0.0072	0.0568	8e-04	0.0968	0.1383	0.0223	0.0063	0.1173	0.0202	0.0056	0.0054	0.0015	8e-04	0.0307	0.0325	0.0333	0.06	0.0252	0.1084	0.0011
13	rs9508731	30981374	0.92	0.368072033098782	0.72	1.14588815616863	0.642615531844591	0.164092450458626	0.0248	0.0176	0.0185	0.0068	0.1481	0.0076	0.0072	0.057	8e-04	0.097	0.1386	0.0226	0.0062	0.1173	0.0202	0.0057	0.0054	0.0015	9e-04	0.0303	0.0325	0.0331	0.0598	0.0254	0.108	0.0011
13	Affx-35820277	30982367	0.92	0.368072033098782	0.72	1.14588815616863	0.619758172937977	0.193653270935827	0.0249	0.0178	0.0184	0.0068	0.1479	0.0076	0.0071	0.0571	8e-04	0.0971	0.1387	0.0227	0.0061	0.1173	0.0201	0.0057	0.0054	0.0015	9e-04	0.0304	0.0326	0.0329	0.0598	0.0255	0.1075	0.0011
13	rs74421496	30989163	0.92	0.368072033098782	0.73	1.06399829815523	0.21948302143835	0.188303075145859	0.0253	0.0196	0.0174	0.0064	0.147	0.008	0.0066	0.0582	8e-04	0.0977	0.1407	0.0237	0.0053	0.1179	0.0195	0.0062	0.0056	0.0016	0.0011	0.031	0.0334	0.0306	0.0603	0.0263	0.1027	0.0012
13	rs9508742	30995409	0.9	0.447749409690379	0.75	0.911329023803182	0.0946737629341659	0.254654001453538	0.0257	0.0213	0.0163	0.0061	0.1487	0.0081	0.006	0.0587	8e-04	0.0982	0.1415	0.0244	0.0045	0.1193	0.0188	0.0066	0.0056	0.0017	0.0012	0.0314	0.0341	0.0281	0.0623	0.0246	0.0985	0.0014
13	rs116956500	30995903	0.9	0.447749409690379	0.75	0.911329023803182	0.0942016362221736	0.248908903717352	0.0257	0.0213	0.0163	0.0061	0.1487	0.0081	0.006	0.0587	8e-04	0.0982	0.1415	0.0244	0.0045	0.1193	0.0188	0.0066	0.0056	0.0018	0.0013	0.0314	0.0341	0.0281	0.0624	0.0246	0.0985	0.0014
13	rs118140868	30997071	0.9	0.447749409690379	0.75	0.911329023803182	0.092917094512814	0.24801148331801	0.0257	0.0213	0.0163	0.0061	0.1486	0.0081	0.006	0.0587	8e-04	0.0982	0.1415	0.0244	0.0045	0.1194	0.0188	0.0066	0.0056	0.0018	0.0013	0.0314	0.034	0.0281	0.0625	0.0246	0.0985	0.0014
13	rs61949666	31002937	0.9	0.447749409690379	0.75	0.911329023803182	0.0800508557346416	0.224069653087461	0.0257	0.0213	0.0163	0.0061	0.1483	0.008	0.0059	0.0586	8e-04	0.0982	0.1415	0.0244	0.0045	0.1196	0.0188	0.0066	0.0055	0.0018	0.0013	0.0315	0.034	0.0281	0.0627	0.0247	0.0984	0.0014
13	rs4769036	31005142	0.9	0.447749409690379	0.75	0.911329023803182	0.0842581540656831	0.229954083976979	0.0257	0.0214	0.0163	0.0061	0.1482	0.008	0.0059	0.0586	8e-04	0.0983	0.1415	0.0244	0.0045	0.1195	0.0189	0.0066	0.0055	0.0018	0.0013	0.0315	0.0339	0.0281	0.0628	0.0247	0.0983	0.0014
13	rs28370424	31005212	0.9	0.447749409690379	0.79	0.649136622646432	0.0823762750710291	0.229625873785198	0.0256	0.0214	0.0163	0.0061	0.1482	0.008	0.0059	0.0586	8e-04	0.0983	0.1415	0.0247	0.0045	0.1195	0.0187	0.0066	0.0055	0.0018	0.0013	0.0315	0.0339	0.0281	0.0628	0.0247	0.0983	0.0014
13	rs73167305	31005784	0.9	0.447749409690379	0.8	0.592267592767429	0.0814907552847499	0.232695058797546	0.0256	0.0214	0.0163	0.0061	0.1482	0.008	0.0059	0.0586	8e-04	0.0983	0.1415	0.0247	0.0045	0.1195	0.0187	0.0066	0.0055	0.0018	0.0013	0.0315	0.0339	0.0281	0.0629	0.0246	0.0983	0.0014
13	rs1928496	31012904	0.9	0.447749409690379	0.8	0.592267592767429	0.0766098584776325	0.239648551650658	0.0256	0.0216	0.0162	0.0061	0.1484	0.008	0.0059	0.0584	9e-04	0.0985	0.1421	0.0251	0.0043	0.1184	0.0186	0.0066	0.0056	0.0018	0.0014	0.0317	0.0338	0.028	0.0632	0.0245	0.098	0.0014
13	rs116854427	31013903	0.9	0.447749409690379	0.8	0.592267592767429	0.0789152058490533	0.234454778689623	0.0256	0.0216	0.0162	0.0061	0.1483	0.0081	0.0059	0.0584	9e-04	0.0985	0.1422	0.0252	0.0043	0.1182	0.0186	0.0066	0.0056	0.0018	0.0014	0.0318	0.0337	0.0281	0.0632	0.0245	0.0979	0.0014
13	rs73167313	31019580	0.89	0.491600132839596	0.8	0.592267592767429	0.0515886453127538	0.224503833117382	0.0255	0.0219	0.0161	0.0061	0.1478	0.0081	0.0062	0.0586	9e-04	0.0984	0.1426	0.0256	0.0042	0.117	0.0187	0.0067	0.0057	0.0018	0.0015	0.0321	0.0336	0.0288	0.0636	0.0244	0.097	0.0014
13	rs7994488	31020087	0.89	0.491600132839596	0.8	0.592267592767429	0.0508879939589887	0.227332663539369	0.0255	0.0219	0.0161	0.0061	0.1478	0.0081	0.0062	0.0586	9e-04	0.0984	0.1426	0.0257	0.0042	0.1169	0.0187	0.0067	0.0057	0.0018	0.0015	0.032	0.0336	0.0288	0.0637	0.0244	0.0969	0.0014
13	rs2249825	31037903	0.89	0.491600132839596	0.8	0.592267592767429	0.0437500825875149	0.237323412800166	0.0256	0.0219	0.016	0.006	0.1478	0.0081	0.0062	0.0586	0.001	0.0985	0.1425	0.0259	0.0041	0.1167	0.0189	0.0067	0.0056	0.0018	0.0015	0.032	0.0336	0.0288	0.0637	0.0243	0.0968	0.0014
13	rs1331700	31041916	0.89	0.491600132839596	0.8	0.592267592767429	0.0397595084916204	0.234895375970561	0.0256	0.0219	0.016	0.0061	0.1477	0.0081	0.0063	0.0586	0.001	0.0986	0.1426	0.026	0.0041	0.1164	0.0188	0.0067	0.0056	0.0018	0.0015	0.0321	0.0335	0.0289	0.0638	0.0243	0.0966	0.0015
13	rs2892547	31043475	0.89	0.491600132839596	0.81	0.53874877155386	0.0346809757111016	0.219958662185691	0.0256	0.0219	0.016	0.0061	0.1478	0.0081	0.0063	0.0586	0.001	0.0987	0.1426	0.026	0.0042	0.1163	0.0188	0.0067	0.0056	0.0018	0.0015	0.0321	0.0335	0.029	0.0638	0.0244	0.0966	0.0015
13	rs12430326	31048756	0.89	0.491600132839596	0.81	0.53874877155386	0.0342233564783728	0.246331596338012	0.0255	0.0219	0.016	0.0061	0.1477	0.008	0.0063	0.0585	0.001	0.0986	0.1421	0.0262	0.0041	0.1167	0.019	0.0068	0.0057	0.0018	0.0015	0.0323	0.0331	0.0294	0.0637	0.0246	0.0959	0.0014
13	rs2388548	31050070	0.89	0.491600132839596	0.81	0.53874877155386	0.0144187534940853	0.215444059008505	0.0254	0.022	0.0161	0.0062	0.1474	0.0079	0.0066	0.0584	0.001	0.0987	0.1413	0.0264	0.004	0.1173	0.0192	0.0071	0.0057	0.0018	0.0015	0.0325	0.0327	0.03	0.0638	0.025	0.0948	0.0014
13	rs8001421	31051237	0.89	0.491600132839596	0.81	0.53874877155386	0.01697456021594	0.256804879998099	0.0253	0.0221	0.016	0.0062	0.1474	0.008	0.0067	0.0582	0.001	0.0987	0.1407	0.0264	0.0039	0.1176	0.0192	0.0072	0.0057	0.0018	0.0015	0.0326	0.0327	0.0302	0.0638	0.0252	0.0944	0.0014
13	rs66555878	31051614	0.89	0.491600132839596	0.81	0.53874877155386	0.0192200612978143	0.255672128969427	0.0253	0.0221	0.016	0.0062	0.1475	0.008	0.0067	0.0582	0.001	0.0987	0.1405	0.0263	0.0039	0.1177	0.0192	0.0072	0.0057	0.0018	0.0015	0.0325	0.0327	0.0303	0.0639	0.0251	0.0947	0.0014
13	rs9506314	31053333	0.88	0.538208189821859	0.81	0.53874877155386	0.0188288292767526	0.225264306881547	0.0252	0.0224	0.0159	0.0063	0.147	0.0082	0.0068	0.0582	0.001	0.0985	0.1397	0.0263	0.0038	0.1179	0.0191	0.0077	0.0058	0.0018	0.0014	0.0325	0.0329	0.0307	0.0642	0.0252	0.0941	0.0014
13	rs1467719	31054166	0.88	0.538208189821859	0.81	0.53874877155386	0.0150255519619798	0.248460064998204	0.0251	0.0225	0.0159	0.0063	0.1467	0.0083	0.0069	0.0582	0.001	0.0983	0.1393	0.0264	0.0037	0.118	0.019	0.0079	0.0059	0.0019	0.0015	0.0324	0.0329	0.0309	0.0643	0.0252	0.0939	0.0014
13	rs9550568	31056281	0.88	0.538208189821859	0.81	0.53874877155386	0.0211393097328266	0.249470313126324	0.0251	0.0227	0.0158	0.0064	0.146	0.0085	0.007	0.0584	0.0011	0.0981	0.1387	0.0267	0.0036	0.1182	0.019	0.0082	0.0061	0.0019	0.0016	0.0324	0.0328	0.031	0.0643	0.0253	0.0936	0.0014
13	rs17074652	31059084	0.86	0.639923359357885	0.81	0.53874877155386	0.0383316486495459	0.299904604025761	0.0244	0.0237	0.0162	0.0061	0.1438	0.009	0.0075	0.0604	0.0014	0.095	0.135	0.0276	0.0026	0.1205	0.02	0.0098	0.0068	0.0021	0.0022	0.0309	0.0314	0.0312	0.0652	0.026	0.0935	0.0017
13	rs9551926	31060704	0.86	0.639923359357885	0.82	0.488512084344485	0.0422393924933665	0.295988851062191	0.0244	0.0237	0.0162	0.006	0.1437	0.009	0.0074	0.0604	0.0014	0.0949	0.1348	0.0278	0.0025	0.1206	0.02	0.0099	0.0069	0.002	0.0022	0.0308	0.0313	0.0313	0.0653	0.0261	0.0935	0.0018
13	rs73167325	31066713	0.86	0.639923359357885	0.82	0.488512084344485	0.050424467874152	0.301451419550361	0.0245	0.0237	0.0163	0.0059	0.1437	0.009	0.0074	0.0602	0.0015	0.0949	0.1347	0.0279	0.0025	0.1206	0.0201	0.0099	0.0069	0.0021	0.0023	0.0306	0.0311	0.0314	0.0654	0.0262	0.0935	0.0018
13	rs9579583	31070212	0.86	0.639923359357885	0.82	0.488512084344485	0.0532828806734005	0.302762128271929	0.0244	0.0237	0.0163	0.0058	0.1437	0.0091	0.0074	0.0601	0.0015	0.0948	0.1346	0.0279	0.0025	0.1206	0.0201	0.01	0.0069	0.0021	0.0023	0.0306	0.0311	0.0315	0.0654	0.0263	0.0935	0.0018
13	rs61947766	31072636	0.86	0.639923359357885	0.82	0.488512084344485	0.0510708752807571	0.292560589846934	0.0243	0.0233	0.0163	0.0058	0.1436	0.0091	0.0075	0.0601	0.0015	0.0952	0.1335	0.028	0.0025	0.1207	0.0202	0.0099	0.0071	0.0024	0.0023	0.0308	0.031	0.0316	0.0658	0.0265	0.0934	0.0016
13	rs7326905	31074486	0.86	0.639923359357885	0.82	0.488512084344485	0.0647378345675996	0.285272005136179	0.0242	0.0229	0.0163	0.0058	0.1432	0.009	0.0075	0.0601	0.0015	0.0954	0.1326	0.028	0.0025	0.1209	0.0203	0.01	0.0073	0.0027	0.0022	0.0309	0.031	0.0317	0.0661	0.0267	0.0936	0.0015
13	rs117731450	31078796	0.86	0.639923359357885	0.82	0.488512084344485	0.0808587735563549	0.327617393291331	0.0242	0.0229	0.0163	0.0058	0.1431	0.009	0.0075	0.06	0.0015	0.0953	0.1324	0.028	0.0026	0.1208	0.0203	0.0101	0.0073	0.0028	0.0022	0.0308	0.0309	0.0317	0.0662	0.0266	0.0936	0.0016
13	rs34391864	31079786	0.85	0.695135765909148	0.82	0.488512084344485	0.378138491170401	0.622125056575376	0.0244	0.0236	0.0163	0.0057	0.1406	0.0094	0.0078	0.0609	0.0018	0.0938	0.1297	0.0281	0.0032	0.1194	0.0206	0.0118	0.0081	0.0035	0.0026	0.0298	0.0294	0.0321	0.0677	0.0262	0.0943	0.0031
13	rs9508766	31079837	0.85	0.695135765909148	0.82	0.488512084344485	0.422551032485531	0.648421210466989	0.0244	0.0237	0.0164	0.0058	0.1404	0.0094	0.0078	0.0609	0.0018	0.0938	0.1295	0.0282	0.0031	0.1193	0.0207	0.0119	0.0081	0.0035	0.0027	0.0298	0.0293	0.032	0.0678	0.0261	0.0942	0.0031
13	rs9551929	31080015	0.84	0.753316385445839	0.82	0.488512084344485	0.657298496600911	0.700562895930641	0.0244	0.0236	0.0164	0.0058	0.1383	0.0095	0.0077	0.0613	0.0018	0.0935	0.1296	0.0283	0.0032	0.1194	0.0206	0.0124	0.0082	0.0036	0.0027	0.0299	0.0291	0.032	0.068	0.0261	0.0946	0.0033
13	rs117381447	31082358	0.84	0.753316385445839	0.82	0.488512084344485	1.37024970405609	0.859742547977216	0.0245	0.0235	0.0169	0.0059	0.1383	0.0095	0.0077	0.0618	0.002	0.0932	0.129	0.0281	0.0033	0.1184	0.0203	0.013	0.0087	0.004	0.0029	0.0299	0.0275	0.0324	0.0679	0.026	0.0949	0.004
13	rs7337420	31088208	0.83	0.81451029553121	0.83	0.441484906400802	1.45826909669386	0.883877937859735	0.0245	0.0235	0.0169	0.0059	0.1384	0.0095	0.0077	0.0618	0.002	0.0931	0.129	0.0281	0.0034	0.1183	0.0203	0.0131	0.0088	0.004	0.0029	0.0299	0.0273	0.0325	0.0679	0.026	0.095	0.004
13	rs59903983	31088936	0.83	0.81451029553121	0.83	0.441484906400802	1.46592761259274	0.887158362043124	0.0245	0.0235	0.017	0.0059	0.1384	0.0095	0.0077	0.0618	0.002	0.0931	0.1289	0.0281	0.0034	0.1183	0.0203	0.0131	0.0088	0.004	0.0029	0.0299	0.0273	0.0325	0.0679	0.026	0.0949	0.0041
13	rs7334511	31096808	0.83	0.81451029553121	0.83	0.441484906400802	1.40184284361265	0.952480475811973	0.0245	0.0235	0.0172	0.0061	0.1389	0.0095	0.0078	0.0618	0.002	0.0923	0.1289	0.0278	0.0034	0.1185	0.0203	0.0131	0.0089	0.0041	0.003	0.0298	0.0274	0.0323	0.0678	0.0257	0.0946	0.0041
13	rs75201249	31097577	0.83	0.81451029553121	0.83	0.441484906400802	1.33431013010695	0.954700101520264	0.0245	0.0235	0.0172	0.0061	0.1389	0.0095	0.0078	0.0618	0.002	0.0923	0.1289	0.0278	0.0034	0.1186	0.0203	0.0129	0.0089	0.0041	0.0031	0.0298	0.0274	0.0323	0.0678	0.0257	0.0946	0.0041
13	rs7317541	31097642	0.83	0.81451029553121	0.83	0.441484906400802	1.3353676917888	0.955968915652733	0.0245	0.0235	0.0172	0.0061	0.139	0.0095	0.0078	0.0618	0.002	0.0922	0.1288	0.0278	0.0034	0.1186	0.0203	0.0129	0.0089	0.0041	0.0031	0.0298	0.0274	0.0323	0.0678	0.0257	0.0946	0.0041
13	rs75321397	31104008	0.83	0.81451029553121	0.83	0.441484906400802	1.39597199037089	1.02769926429431	0.0242	0.0234	0.0177	0.0063	0.139	0.0097	0.008	0.0614	0.002	0.0922	0.1272	0.0281	0.0034	0.1184	0.0206	0.0133	0.0092	0.0041	0.003	0.0301	0.0277	0.0325	0.0677	0.0254	0.0942	0.0041
13	rs58355267	31105403	0.83	0.81451029553121	0.83	0.441484906400802	1.38075083679672	1.02882540470083	0.0242	0.0235	0.0179	0.0064	0.1391	0.0098	0.0081	0.0613	0.002	0.0922	0.1268	0.0282	0.0034	0.1184	0.0207	0.0134	0.0093	0.0041	0.003	0.0301	0.0278	0.0326	0.0677	0.0253	0.0941	0.0041
13	rs74756836	31112376	0.83	0.81451029553121	0.83	0.441484906400802	1.52964345509241	1.13684130074217	0.024	0.0232	0.0186	0.0066	0.1388	0.0103	0.0084	0.0609	0.002	0.091	0.1255	0.0286	0.0034	0.1189	0.021	0.0139	0.0098	0.0041	0.003	0.0302	0.0284	0.0324	0.0673	0.025	0.0941	0.004
13	rs11618202	31113379	0.83	0.81451029553121	0.83	0.441484906400802	1.56161510279597	1.14635535270572	0.024	0.0232	0.0186	0.0066	0.1388	0.0103	0.0084	0.0608	0.002	0.0909	0.1253	0.0286	0.0034	0.1189	0.0211	0.014	0.0099	0.0041	0.003	0.0302	0.0285	0.0324	0.0673	0.025	0.0941	0.004
13	rs79960841	31117675	0.83	0.81451029553121	0.83	0.441484906400802	1.45469355939704	1.17762168570473	0.0238	0.0231	0.0186	0.0068	0.1392	0.0104	0.0085	0.0606	0.002	0.0911	0.1246	0.0288	0.0034	0.1189	0.0214	0.0141	0.01	0.0041	0.0029	0.0304	0.0285	0.0324	0.0672	0.0248	0.0938	0.004
13	rs117025320	31121327	0.83	0.81451029553121	0.83	0.441484906400802	1.44487752517949	1.19595711979662	0.0238	0.023	0.0187	0.0068	0.1392	0.0104	0.0085	0.0606	0.002	0.091	0.1244	0.0289	0.0034	0.119	0.0215	0.0141	0.01	0.0041	0.0029	0.0305	0.0285	0.0323	0.0672	0.0246	0.0937	0.004
13	rs78728818	31121700	0.83	0.81451029553121	0.83	0.441484906400802	1.43983035778987	1.20141788275604	0.0238	0.023	0.0187	0.0068	0.1392	0.0105	0.0085	0.0606	0.002	0.091	0.1244	0.0289	0.0034	0.119	0.0215	0.0141	0.01	0.0041	0.0029	0.0305	0.0285	0.0323	0.0672	0.0246	0.0937	0.004
13	rs78441585	31122656	0.83	0.81451029553121	0.83	0.441484906400802	1.45608366196768	1.20390150356802	0.0238	0.023	0.0188	0.0068	0.1392	0.0105	0.0085	0.0606	0.002	0.091	0.1243	0.0289	0.0034	0.119	0.0215	0.0141	0.0101	0.0041	0.0029	0.0305	0.0286	0.0323	0.0672	0.0245	0.0937	0.004
13	rs9506337	31124678	0.83	0.81451029553121	0.83	0.441484906400802	1.44111627111739	1.21003164152994	0.0238	0.023	0.0189	0.0069	0.1392	0.0105	0.0085	0.0606	0.0019	0.091	0.1242	0.029	0.0034	0.1191	0.0215	0.0141	0.0101	0.0041	0.0029	0.0305	0.0286	0.0323	0.0672	0.0245	0.0936	0.004
13	rs77187977	31127351	0.83	0.81451029553121	0.83	0.441484906400802	1.42709316609394	1.21052892063754	0.0238	0.023	0.0189	0.0069	0.1392	0.0105	0.0086	0.0606	0.0019	0.0912	0.1241	0.0289	0.0034	0.1191	0.0215	0.0141	0.0101	0.004	0.0029	0.0306	0.0285	0.0322	0.0672	0.0244	0.0936	0.004
13	rs4769848	31129000	0.83	0.81451029553121	0.83	0.441484906400802	1.39587422062479	1.20009365655511	0.0238	0.023	0.0189	0.0068	0.1393	0.0105	0.0086	0.0606	0.0019	0.0912	0.1241	0.0289	0.0033	0.1192	0.0215	0.0141	0.0101	0.004	0.0028	0.0306	0.0285	0.0322	0.0671	0.0244	0.0936	0.004
13	rs9508798	31131436	0.83	0.81451029553121	0.83	0.441484906400802	1.30311208570722	1.19380712310948	0.0237	0.0229	0.019	0.0069	0.1395	0.0105	0.0086	0.0607	0.0019	0.0912	0.1238	0.0289	0.0033	0.1196	0.0215	0.0142	0.01	0.004	0.0027	0.0306	0.0286	0.0322	0.0671	0.0242	0.0935	0.0037
13	rs1570613	31132712	0.83	0.81451029553121	0.83	0.441484906400802	0.909154923499499	1.18488374436644	0.0238	0.0222	0.0194	0.0071	0.1405	0.0109	0.0089	0.0606	0.0019	0.0914	0.1218	0.0289	0.0033	0.1221	0.0216	0.0145	0.0099	0.004	0.0028	0.0306	0.0287	0.0326	0.0668	0.0231	0.093	0.0027
13	rs1331697	31133133	0.84	0.753316385445839	0.83	0.441484906400802	1.16351763960283	1.0916052219636	0.0236	0.0208	0.0197	0.0071	0.1391	0.0109	0.009	0.0608	0.002	0.093	0.1196	0.0286	0.0032	0.127	0.0218	0.0146	0.0096	0.0039	0.0028	0.0302	0.0284	0.0327	0.067	0.022	0.0936	0.0019
13	rs116585452	31133519	0.85	0.695135765909148	0.83	0.441484906400802	1.19781800249724	0.974085314517104	0.0236	0.0196	0.0199	0.007	0.1397	0.0107	0.0089	0.0605	0.0021	0.0943	0.1191	0.0285	0.0031	0.1293	0.022	0.0144	0.0093	0.0038	0.0027	0.0301	0.0283	0.0329	0.066	0.0213	0.0938	0.0017
13	rs9551939	31133924	0.85	0.695135765909148	0.83	0.441484906400802	1.19496015469212	0.87249389690651	0.0236	0.0183	0.0201	0.0069	0.1407	0.0104	0.0088	0.0602	0.0022	0.0957	0.1186	0.0285	0.003	0.1317	0.0222	0.0142	0.0091	0.0038	0.0026	0.0301	0.0281	0.033	0.0649	0.0207	0.0941	0.0016
13	rs1556428	31134432	0.86	0.639923359357885	0.83	0.441484906400802	1.13204409327982	0.799179407023633	0.0233	0.0174	0.0203	0.0069	0.142	0.0101	0.0088	0.0597	0.0021	0.0961	0.118	0.0283	0.0028	0.1341	0.0222	0.0139	0.0087	0.0037	0.0024	0.03	0.028	0.0331	0.0647	0.0201	0.0948	0.0014
13	rs7989032	31135463	0.87	0.587631181685492	0.83	0.441484906400802	0.974543392771674	0.731917351072547	0.0235	0.017	0.0203	0.0068	0.1432	0.0099	0.0087	0.0596	0.002	0.0962	0.1185	0.0287	0.0026	0.1349	0.0218	0.0138	0.0082	0.0033	0.002	0.0296	0.0278	0.0331	0.0648	0.0199	0.0953	0.0014
13	rs9579604	31138971	0.88	0.538208189821859	0.83	0.441484906400802	0.825692829806415	0.721581577076883	0.0241	0.0152	0.0198	0.0063	0.1484	0.009	0.0084	0.0585	0.0016	0.0965	0.1203	0.028	0.0018	0.1402	0.0202	0.0129	0.0071	0.0025	0.0014	0.0294	0.0278	0.0322	0.0649	0.0184	0.097	0.0011
13	rs73167354	31148643	0.89	0.491600132839596	0.83	0.441484906400802	0.729634355514783	1.48169578536645	0.025	0.0138	0.0194	0.0057	0.1537	0.0079	0.008	0.057	0.0012	0.0968	0.1209	0.0274	0.0015	0.1452	0.0198	0.0117	0.006	0.0019	0.0011	0.0291	0.0275	0.0313	0.0644	0.0171	0.0986	0.001
13	rs7334905	31149315	0.89	0.491600132839596	0.84	0.397589870063919	0.662753431746584	1.23044947298816	0.025	0.0137	0.0194	0.0057	0.1538	0.0079	0.008	0.0569	0.0012	0.0969	0.1209	0.0274	0.0015	0.1452	0.0198	0.0117	0.006	0.0019	0.0011	0.0291	0.0274	0.0313	0.0644	0.017	0.0988	0.001
13	rs74898534	31152826	0.89	0.491600132839596	0.84	0.397589870063919	0.643466718231111	1.24825976257088	0.025	0.0137	0.0193	0.0057	0.1541	0.0078	0.008	0.0568	0.0011	0.097	0.121	0.0273	0.0015	0.1455	0.0197	0.0116	0.0059	0.0019	0.0011	0.0291	0.0274	0.0312	0.0643	0.0169	0.099	0.001
13	Affx-9203406	31155422	0.89	0.491600132839596	0.84	0.397589870063919	0.582554743558688	1.095348372677	0.0251	0.0137	0.0192	0.0057	0.1544	0.0077	0.008	0.0567	0.0011	0.097	0.1211	0.0273	0.0015	0.1457	0.0197	0.0115	0.0059	0.0019	0.0011	0.0291	0.0273	0.0312	0.0642	0.0169	0.0992	0.001
13	rs4769851	31159911	0.89	0.491600132839596	0.84	0.397589870063919	0.51445105232439	0.932234322882368	0.0251	0.0137	0.0191	0.0056	0.1548	0.0076	0.0079	0.0565	0.0011	0.0971	0.1214	0.0272	0.0015	0.1461	0.0198	0.0114	0.0058	0.0018	0.0011	0.0291	0.0271	0.0311	0.0641	0.0167	0.0997	0.001
13	rs17681594	31162125	0.89	0.491600132839596	0.84	0.397589870063919	0.499344720327552	0.834974306027766	0.0251	0.0137	0.0191	0.0056	0.1549	0.0076	0.0079	0.0564	0.0011	0.0972	0.1214	0.0272	0.0015	0.1463	0.0198	0.0112	0.0057	0.0018	0.0011	0.0291	0.0271	0.0311	0.0643	0.0166	0.0997	0.001
13	rs77816000	31170765	0.89	0.491600132839596	0.85	0.356744695657816	0.499281704020484	0.721880706399198	0.0252	0.0136	0.0188	0.0055	0.1557	0.0073	0.0079	0.056	0.001	0.0975	0.122	0.0269	0.0014	0.1478	0.0196	0.0111	0.0056	0.0016	0.001	0.0286	0.0268	0.0312	0.0645	0.0165	0.0998	9e-04
13	rs75728590	31172568	0.89	0.491600132839596	0.85	0.356744695657816	0.495633302986362	0.71127852609258	0.0252	0.0136	0.0188	0.0055	0.1558	0.0073	0.0079	0.0559	0.001	0.0975	0.122	0.0269	0.0014	0.1478	0.0196	0.0111	0.0056	0.0016	0.001	0.0286	0.0268	0.0312	0.0645	0.0165	0.0998	9e-04
13	rs17074767	31173312	0.89	0.491600132839596	0.85	0.356744695657816	0.492811521369133	0.704279474139271	0.0252	0.0136	0.0188	0.0055	0.1558	0.0073	0.0079	0.056	0.001	0.0974	0.1221	0.0269	0.0014	0.1479	0.0196	0.0111	0.0056	0.0016	0.001	0.0287	0.0268	0.0312	0.0646	0.0164	0.0998	9e-04
13	rs12431028	31174228	0.89	0.491600132839596	0.85	0.356744695657816	0.492498469278205	0.696108836861133	0.0252	0.0136	0.0188	0.0055	0.1558	0.0073	0.0079	0.056	0.001	0.0974	0.1221	0.0269	0.0014	0.1479	0.0196	0.0111	0.0056	0.0016	0.001	0.0286	0.0268	0.0312	0.0645	0.0164	0.0998	9e-04
13	rs9315023	31179698	0.89	0.491600132839596	0.85	0.356744695657816	0.497141424952995	0.673199052256492	0.0253	0.0136	0.0188	0.0055	0.1559	0.0073	0.0078	0.056	0.001	0.0972	0.1222	0.0269	0.0014	0.148	0.0196	0.0111	0.0056	0.0016	0.001	0.0286	0.0268	0.0312	0.0644	0.0164	0.0999	9e-04
13	rs6490471	31187734	0.89	0.491600132839596	0.85	0.356744695657816	0.49231068405224	0.667168315266251	0.0253	0.0136	0.0188	0.0055	0.156	0.0073	0.0078	0.056	0.001	0.0972	0.1222	0.0269	0.0014	0.148	0.0196	0.0111	0.0056	0.0016	0.001	0.0286	0.0267	0.0312	0.0645	0.0164	0.0998	9e-04
13	rs3742303	31221106	0.89	0.491600132839596	0.85	0.356744695657816	0.481478318807604	0.642151143451059	0.0253	0.0136	0.0189	0.0055	0.1561	0.0072	0.0078	0.056	9e-04	0.0973	0.1224	0.0269	0.0014	0.1482	0.0196	0.011	0.0056	0.0015	0.001	0.0286	0.0267	0.0312	0.0645	0.0163	0.0996	9e-04
13	rs117949831	31224435	0.89	0.491600132839596	0.85	0.356744695657816	0.481230669575788	0.643170888784072	0.0253	0.0136	0.0189	0.0055	0.1561	0.0072	0.0078	0.056	9e-04	0.0973	0.1224	0.0269	0.0014	0.1482	0.0196	0.011	0.0056	0.0015	0.001	0.0286	0.0267	0.0312	0.0645	0.0163	0.0995	9e-04
13	rs17609459	31231778	0.89	0.491600132839596	0.85	0.356744695657816	0.482035755196983	0.646232374718404	0.0253	0.0136	0.019	0.0055	0.1561	0.0072	0.0078	0.056	9e-04	0.0973	0.1224	0.0269	0.0014	0.1482	0.0195	0.011	0.0056	0.0015	0.001	0.0286	0.0267	0.0312	0.0645	0.0163	0.0995	8e-04
13	rs7984952	31231806	0.89	0.491600132839596	0.85	0.356744695657816	0.481292576097956	0.646670004759002	0.0253	0.0136	0.019	0.0055	0.1562	0.0072	0.0078	0.056	9e-04	0.0973	0.1224	0.0269	0.0014	0.1482	0.0195	0.011	0.0056	0.0015	0.001	0.0286	0.0267	0.0312	0.0644	0.0163	0.0996	8e-04
13	rs9315024	31238546	0.89	0.491600132839596	0.85	0.356744695657816	0.501615852373923	0.678799537647998	0.0253	0.0136	0.0191	0.0055	0.1563	0.0071	0.0078	0.0558	9e-04	0.0975	0.1226	0.0268	0.0013	0.1485	0.0195	0.011	0.0055	0.0015	9e-04	0.0286	0.0267	0.0312	0.0644	0.0161	0.0996	9e-04
13	rs984989	31244780	0.9	0.447749409690379	0.85	0.356744695657816	0.450463249509642	0.624294597119627	0.0258	0.0136	0.0198	0.0053	0.1567	0.0068	0.0076	0.0552	8e-04	0.0981	0.1233	0.0264	0.0014	0.149	0.0196	0.0106	0.0053	0.0014	9e-04	0.0287	0.0268	0.031	0.064	0.0154	0.1001	8e-04
13	rs61947826	31248680	0.9	0.447749409690379	0.85	0.356744695657816	0.449744232469393	0.643025187885566	0.0258	0.0136	0.0198	0.0053	0.1568	0.0068	0.0076	0.0551	8e-04	0.0982	0.1234	0.0263	0.0013	0.149	0.0195	0.0106	0.0053	0.0014	9e-04	0.0287	0.0267	0.031	0.0639	0.0154	0.1002	8e-04
13	rs17609774	31256379	0.9	0.447749409690379	0.85	0.356744695657816	0.454307527396677	0.626610726100276	0.0259	0.0136	0.0196	0.0053	0.1571	0.0067	0.0076	0.055	8e-04	0.0984	0.1234	0.0262	0.0013	0.1491	0.0195	0.0105	0.0052	0.0013	9e-04	0.0287	0.0267	0.0309	0.0638	0.0153	0.1006	9e-04
13	rs10507390	31259072	0.9	0.447749409690379	0.85	0.356744695657816	0.482345577040018	0.66819707515387	0.026	0.0137	0.0193	0.0053	0.158	0.0065	0.0075	0.0544	8e-04	0.0989	0.1236	0.0258	0.0013	0.1495	0.0193	0.0104	0.005	0.0012	9e-04	0.0285	0.0266	0.0307	0.0637	0.0149	0.1017	8e-04
13	rs2252159	31269898	0.9	0.447749409690379	0.85	0.356744695657816	0.510240297294058	0.732817645779627	0.0263	0.0136	0.0189	0.0052	0.159	0.0063	0.0073	0.054	8e-04	0.0995	0.1238	0.0255	0.0013	0.1502	0.0193	0.0102	0.0048	0.0011	0.001	0.0281	0.0265	0.0304	0.0635	0.0144	0.1023	8e-04
13	rs3000632	31271809	0.9	0.447749409690379	0.85	0.356744695657816	0.498211011791971	0.69462557120094	0.0263	0.0136	0.0189	0.0052	0.1591	0.0062	0.0073	0.054	8e-04	0.0996	0.1238	0.0255	0.0013	0.1503	0.0193	0.0102	0.0048	0.0011	0.001	0.0281	0.0265	0.0304	0.0634	0.0144	0.1024	8e-04
13	rs76182799	31275633	0.9	0.447749409690379	0.86	0.318862054747229	0.508268232534108	0.717247296857804	0.0263	0.0135	0.0188	0.0052	0.1603	0.006	0.0073	0.0537	9e-04	0.1003	0.1238	0.0253	0.0014	0.1503	0.0192	0.01	0.0048	0.0012	0.0011	0.0278	0.0261	0.0304	0.063	0.0142	0.1028	9e-04
13	rs76513035	31284391	0.9	0.447749409690379	0.86	0.318862054747229	0.497896312654804	0.675997974977906	0.0263	0.0135	0.0187	0.0051	0.161	0.0058	0.0072	0.0535	0.001	0.1008	0.1239	0.0252	0.0014	0.1503	0.0191	0.0098	0.0048	0.0012	0.0012	0.0277	0.0258	0.0304	0.0628	0.0141	0.1031	9e-04
13	rs9550575	31285609	0.9	0.447749409690379	0.86	0.318862054747229	0.496889918170251	0.662616746572718	0.0263	0.0135	0.0187	0.0051	0.1611	0.0058	0.0072	0.0535	0.001	0.1008	0.1239	0.0252	0.0014	0.1503	0.0191	0.0098	0.0048	0.0012	0.0012	0.0277	0.0258	0.0304	0.0628	0.0141	0.1031	9e-04
13	rs9508825	31287811	0.9	0.447749409690379	0.86	0.318862054747229	0.496889918170251	0.661883291997023	0.0263	0.0135	0.0187	0.0051	0.1611	0.0058	0.0072	0.0535	0.001	0.1008	0.1239	0.0252	0.0014	0.1503	0.0191	0.0098	0.0048	0.0012	0.0012	0.0277	0.0258	0.0304	0.0628	0.0141	0.1031	9e-04
13	rs9579639	31289135	0.9	0.447749409690379	0.88	0.251609301083599	0.496889918170251	0.662029968000553	0.0263	0.0135	0.0187	0.0051	0.1611	0.0058	0.0072	0.0535	0.001	0.1008	0.1239	0.0252	0.0014	0.1503	0.0191	0.0098	0.0048	0.0012	0.0012	0.0277	0.0258	0.0304	0.0628	0.0141	0.1031	9e-04
13	rs4238133	31293307	0.9	0.447749409690379	0.88	0.251609301083599	0.488562234163183	0.654120175913925	0.0263	0.0135	0.0187	0.0051	0.1611	0.0058	0.0072	0.0535	0.001	0.1009	0.1239	0.0251	0.0014	0.1502	0.0191	0.0098	0.0048	0.0012	0.0012	0.0276	0.0258	0.0305	0.0627	0.0141	0.1033	9e-04
13	rs17222905	31294536	0.9	0.447749409690379	0.88	0.251609301083599	0.488874076885378	0.651634595764713	0.0263	0.0135	0.0187	0.0051	0.1611	0.0058	0.0072	0.0535	0.001	0.1008	0.1239	0.0251	0.0014	0.1502	0.0191	0.0098	0.0048	0.0012	0.0012	0.0276	0.0258	0.0305	0.0627	0.0141	0.1033	9e-04
13	rs76204123	31294886	0.9	0.447749409690379	0.88	0.251609301083599	0.488811700654995	0.652804008562457	0.0263	0.0135	0.0187	0.0051	0.1611	0.0058	0.0072	0.0535	0.001	0.1008	0.1239	0.0251	0.0014	0.1502	0.0191	0.0098	0.0048	0.0012	0.0012	0.0276	0.0258	0.0305	0.0627	0.0141	0.1033	9e-04
13	rs117977378	31300346	0.9	0.447749409690379	0.88	0.251609301083599	0.489622891349008	0.654705335324156	0.0263	0.0135	0.0187	0.0051	0.1611	0.0058	0.0072	0.0535	0.001	0.1008	0.1239	0.0251	0.0014	0.1501	0.0191	0.0098	0.0048	0.0012	0.0012	0.0276	0.0258	0.0305	0.0627	0.0141	0.1033	9e-04
13	rs17222919	31308329	0.9	0.447749409690379	0.88	0.251609301083599	0.487315824256311	0.651780745892723	0.0263	0.0134	0.0187	0.0051	0.1612	0.0058	0.0072	0.0534	0.001	0.1007	0.1239	0.0252	0.0014	0.1501	0.0191	0.0098	0.0048	0.0012	0.0013	0.0276	0.0257	0.0305	0.0627	0.0142	0.1034	9e-04
13	rs3809376	31308722	0.9	0.447749409690379	0.88	0.251609301083599	0.488998840874225	0.655729654332116	0.0263	0.0134	0.0187	0.0051	0.1612	0.0058	0.0072	0.0534	0.001	0.1007	0.1239	0.0252	0.0014	0.1501	0.0191	0.0098	0.0048	0.0012	0.0013	0.0276	0.0257	0.0305	0.0627	0.0142	0.1034	9e-04
13	rs9550373	31309404	0.9	0.447749409690379	0.88	0.251609301083599	0.495068325885286	0.655144284005581	0.0263	0.0134	0.0187	0.0051	0.1612	0.0058	0.0072	0.0534	0.001	0.1007	0.1239	0.0252	0.0014	0.1501	0.0191	0.0098	0.0048	0.0012	0.0012	0.0276	0.0257	0.0305	0.0627	0.0142	0.1034	9e-04
13	rs4769873	31312689	0.9	0.447749409690379	0.91	0.170469891558667	0.526923673007602	0.636040584855225	0.0264	0.0132	0.0186	0.005	0.1614	0.0056	0.0069	0.0533	0.0011	0.1006	0.1242	0.0251	0.0014	0.1502	0.0192	0.0097	0.0047	0.0012	0.0012	0.0275	0.0255	0.0308	0.0628	0.0142	0.1039	9e-04
13	rs17238694	31314306	0.9	0.447749409690379	0.91	0.170469891558667	0.537708813465825	0.625018171236135	0.0265	0.0131	0.0186	0.005	0.1615	0.0055	0.0069	0.0532	0.0011	0.1006	0.1243	0.025	0.0014	0.1502	0.0192	0.0097	0.0047	0.0012	0.0012	0.0275	0.0255	0.0308	0.0628	0.0142	0.104	9e-04
13	rs12431114	31317452	0.9	0.447749409690379	0.91	0.170469891558667	0.577076434704666	0.642151143451059	0.0265	0.013	0.0185	0.005	0.1618	0.0054	0.0068	0.053	0.0012	0.1005	0.1248	0.0249	0.0014	0.1502	0.0193	0.0097	0.0047	0.0012	0.0012	0.0274	0.0253	0.031	0.0628	0.0142	0.1043	9e-04
13	rs11147439	31325643	0.9	0.447749409690379	0.91	0.170469891558667	0.607469342413946	0.63778507088357	0.0266	0.0129	0.0185	0.005	0.1622	0.0053	0.0067	0.0527	0.0012	0.1004	0.1251	0.0247	0.0014	0.1503	0.0193	0.0096	0.0047	0.0012	0.0012	0.0274	0.0251	0.0311	0.0627	0.0142	0.1045	9e-04
13	rs17222933	31331139	0.9	0.447749409690379	0.91	0.170469891558667	0.616066607420937	0.653681385534859	0.0266	0.0129	0.0185	0.005	0.1622	0.0053	0.0068	0.0525	0.0012	0.1003	0.1252	0.0247	0.0014	0.1503	0.0194	0.0096	0.0047	0.0012	0.0012	0.0275	0.025	0.0312	0.0627	0.0142	0.1044	9e-04
13	rs9315051	31336177	0.9	0.447749409690379	0.91	0.170469891558667	0.614398285993125	0.669961506041086	0.0266	0.0129	0.0185	0.0051	0.1624	0.0053	0.0068	0.0524	0.0012	0.1002	0.1252	0.0246	0.0014	0.1502	0.0194	0.0096	0.0047	0.0012	0.0012	0.0274	0.0249	0.0313	0.0626	0.0142	0.1044	9e-04
13	rs3935644	31337640	0.9	0.447749409690379	0.91	0.170469891558667	0.611206481967267	0.67835701055769	0.0266	0.0129	0.0185	0.0051	0.1625	0.0053	0.0069	0.0524	0.0012	0.1001	0.1252	0.0246	0.0014	0.1502	0.0195	0.0096	0.0047	0.0012	0.0012	0.0274	0.0249	0.0312	0.0626	0.0143	0.1044	9e-04
13	rs17075010	31339540	0.9	0.447749409690379	0.91	0.170469891558667	0.614050980627886	0.690180056494469	0.0266	0.0129	0.0185	0.0051	0.1625	0.0053	0.0069	0.0524	0.0012	0.1001	0.1253	0.0246	0.0014	0.1502	0.0195	0.0096	0.0047	0.0012	0.0012	0.0274	0.0248	0.0313	0.0625	0.0143	0.1044	9e-04
13	rs9579653	31344712	0.9	0.447749409690379	0.91	0.170469891558667	0.556134477556728	0.815269235552808	0.0271	0.0126	0.0183	0.0061	0.1634	0.0053	0.0072	0.0518	0.0013	0.098	0.1264	0.0241	0.0016	0.1496	0.0211	0.0092	0.0054	0.0014	0.0012	0.0272	0.0243	0.0318	0.0601	0.016	0.1035	9e-04
13	rs4769062	31347221	0.9	0.447749409690379	0.91	0.170469891558667	0.576199444801045	0.859121520350892	0.0273	0.0125	0.0183	0.0062	0.1639	0.0053	0.0072	0.0516	0.0014	0.0973	0.1269	0.024	0.0016	0.1499	0.0213	0.0092	0.0054	0.0015	0.0012	0.0272	0.0242	0.0317	0.0596	0.016	0.1033	0.001
13	rs9743326	31351073	0.9	0.447749409690379	0.91	0.170469891558667	0.577683945587795	0.851056607527899	0.0273	0.0125	0.0183	0.0062	0.1641	0.0053	0.0072	0.0516	0.0014	0.0973	0.1269	0.024	0.0016	0.1499	0.0213	0.0092	0.0054	0.0015	0.0012	0.0272	0.0242	0.0317	0.0595	0.016	0.1033	0.001
13	rs4769880	31351870	0.9	0.447749409690379	0.91	0.170469891558667	0.577413903987911	0.850746732946416	0.0273	0.0125	0.0183	0.0062	0.164	0.0053	0.0072	0.0516	0.0014	0.0973	0.1269	0.024	0.0016	0.1499	0.0213	0.0092	0.0054	0.0015	0.0012	0.0272	0.0242	0.0317	0.0595	0.0161	0.1033	0.001
13	rs74043552	31354614	0.9	0.447749409690379	0.91	0.170469891558667	0.56820053937123	0.851521463194597	0.0273	0.0125	0.0183	0.0062	0.164	0.0053	0.0072	0.0516	0.0014	0.0972	0.1269	0.024	0.0016	0.1499	0.0213	0.0092	0.0054	0.0015	0.0012	0.0272	0.0242	0.0317	0.0595	0.0161	0.1033	0.001
13	rs117728093	31359385	0.9	0.447749409690379	0.91	0.170469891558667	0.566326036913378	0.86005309647304	0.0273	0.0125	0.0183	0.0062	0.1641	0.0054	0.0072	0.0515	0.0014	0.0972	0.1269	0.024	0.0016	0.1498	0.0214	0.0092	0.0055	0.0015	0.0012	0.0272	0.0241	0.0317	0.0594	0.0161	0.1033	0.001
13	rs9604614	31363567	0.9	0.447749409690379	0.91	0.170469891558667	0.572092645149316	0.864714092422642	0.0273	0.0125	0.0184	0.0062	0.1642	0.0054	0.0072	0.0515	0.0014	0.0972	0.1269	0.024	0.0016	0.1497	0.0214	0.0092	0.0055	0.0015	0.0012	0.0272	0.0241	0.0317	0.0593	0.0161	0.1033	0.001
13	rs4341629	31365035	0.9	0.447749409690379	0.91	0.170469891558667	0.57007793732211	0.864714092422642	0.0273	0.0125	0.0184	0.0062	0.1641	0.0054	0.0073	0.0515	0.0014	0.0971	0.1269	0.024	0.0016	0.1497	0.0215	0.0092	0.0055	0.0015	0.0012	0.0272	0.0241	0.0317	0.0593	0.0161	0.1032	0.001
13	rs11147443	31368017	0.9	0.447749409690379	0.91	0.170469891558667	0.571622249806469	0.870158455049025	0.0273	0.0125	0.0183	0.0062	0.1641	0.0054	0.0072	0.0516	0.0014	0.0971	0.1269	0.024	0.0016	0.1496	0.0215	0.0092	0.0055	0.0016	0.0012	0.0272	0.0241	0.0316	0.0593	0.0161	0.1033	0.001
13	rs9315065	31370192	0.9	0.447749409690379	0.91	0.170469891558667	0.566192254749394	0.875298117847245	0.0273	0.0125	0.0183	0.0062	0.1641	0.0054	0.0072	0.0516	0.0014	0.0971	0.1269	0.024	0.0016	0.1496	0.0215	0.0092	0.0055	0.0016	0.0012	0.0272	0.0241	0.0316	0.0593	0.0161	0.1033	0.001
13	rs80081828	31371117	0.9	0.447749409690379	0.91	0.170469891558667	0.545701154254645	0.889503033993662	0.0273	0.0125	0.0183	0.0062	0.1642	0.0054	0.0073	0.0516	0.0014	0.097	0.127	0.024	0.0016	0.1494	0.0215	0.0091	0.0055	0.0016	0.0012	0.0272	0.0241	0.0316	0.0593	0.0161	0.1035	0.001
13	rs4769065	31372019	0.9	0.447749409690379	0.91	0.170469891558667	0.436839551918486	0.83945237278846	0.0278	0.0126	0.0179	0.0062	0.1646	0.0055	0.0073	0.0511	0.0015	0.0963	0.127	0.0241	0.0017	0.1481	0.0216	0.0084	0.0056	0.0017	0.0014	0.0274	0.024	0.0314	0.0597	0.0161	0.105	0.0012
13	rs75872764	31372714	0.9	0.447749409690379	0.91	0.170469891558667	0.39676414725143	0.837135507929591	0.028	0.0126	0.0178	0.0062	0.1648	0.0055	0.0073	0.0511	0.0015	0.0961	0.1274	0.0241	0.0018	0.1478	0.0215	0.0081	0.0056	0.0018	0.0014	0.0274	0.0239	0.0313	0.0597	0.0161	0.105	0.0012
13	rs76575941	31373280	0.9	0.447749409690379	0.93	0.128223312274834	0.376986030702735	0.843626084407573	0.0282	0.0125	0.0177	0.0062	0.165	0.0055	0.0074	0.051	0.0015	0.0959	0.1278	0.0241	0.0019	0.1475	0.0214	0.0078	0.0056	0.0019	0.0014	0.0274	0.0239	0.0311	0.0596	0.016	0.1052	0.0012
13	rs17614235	31375195	0.9	0.447749409690379	0.93	0.128223312274834	0.363673123403832	0.838834411738101	0.0285	0.0126	0.0175	0.0062	0.1653	0.0055	0.0074	0.0508	0.0015	0.0955	0.1285	0.0241	0.002	0.1471	0.0212	0.0073	0.0056	0.002	0.0015	0.0275	0.0238	0.0311	0.0597	0.016	0.1054	0.0013
13	rs10507394	31378368	0.9	0.447749409690379	0.93	0.128223312274834	0.374030779745014	0.863936899875546	0.0286	0.0126	0.0175	0.0062	0.1654	0.0055	0.0074	0.0508	0.0015	0.0954	0.1285	0.0242	0.002	0.1472	0.0213	0.0073	0.0056	0.002	0.0015	0.0275	0.0237	0.031	0.0593	0.016	0.1054	0.0014
13	rs118059721	31379715	0.9	0.447749409690379	0.93	0.128223312274834	0.366424234841293	0.872338160888234	0.0287	0.0126	0.0175	0.0062	0.1653	0.0055	0.0074	0.0508	0.0015	0.0952	0.1286	0.0241	0.002	0.1471	0.0213	0.0073	0.0056	0.0021	0.0015	0.0275	0.0236	0.0309	0.0593	0.016	0.1054	0.0014
13	rs12019979	31385808	0.89	0.491600132839596	0.93	0.128223312274834	0.347021909919999	0.972493497183904	0.0294	0.013	0.0175	0.0062	0.165	0.0056	0.0077	0.0505	0.0017	0.0938	0.1287	0.0238	0.0023	0.1458	0.0213	0.0077	0.0058	0.0024	0.0022	0.0283	0.0229	0.0307	0.059	0.0162	0.1054	0.0019
13	rs4769066	31387497	0.89	0.491600132839596	0.93	0.128223312274834	0.371794890124258	1.04509999372091	0.0296	0.0131	0.0174	0.0063	0.1659	0.0056	0.0076	0.0502	0.0017	0.0936	0.1288	0.0237	0.0023	0.1457	0.0213	0.0078	0.0058	0.0025	0.0023	0.0284	0.0224	0.0307	0.0586	0.0163	0.1052	0.0019
13	rs73165012	31388774	0.9	0.447749409690379	0.93	0.128223312274834	0.371577120496086	1.05285134635968	0.0296	0.0131	0.0174	0.0062	0.166	0.0055	0.0076	0.0501	0.0017	0.0936	0.1288	0.0237	0.0023	0.1457	0.0213	0.0078	0.0058	0.0025	0.0023	0.0284	0.0224	0.0307	0.0586	0.0163	0.1052	0.0019
13	rs4605000	31390491	0.9	0.447749409690379	0.93	0.128223312274834	0.371468260087932	1.05398265354705	0.0296	0.0132	0.0174	0.0062	0.166	0.0055	0.0075	0.0501	0.0017	0.0936	0.1286	0.0238	0.0024	0.1457	0.0213	0.0078	0.0058	0.0025	0.0024	0.0284	0.0224	0.0307	0.0586	0.0163	0.1052	0.0018
13	rs9508842	31390512	0.9	0.447749409690379	0.93	0.128223312274834	0.373266536956949	1.05624595378655	0.0296	0.0132	0.0174	0.0062	0.166	0.0055	0.0075	0.0501	0.0017	0.0936	0.1286	0.0238	0.0024	0.1457	0.0213	0.0078	0.0058	0.0025	0.0024	0.0284	0.0224	0.0307	0.0586	0.0163	0.1052	0.0018
13	rs73165015	31397484	0.9	0.447749409690379	0.94	0.110289943288055	0.608990607086902	1.08607622498444	0.0307	0.0133	0.0172	0.006	0.165	0.0055	0.007	0.0507	0.0019	0.0905	0.1332	0.0227	0.0029	0.144	0.0213	0.0073	0.0056	0.0031	0.0035	0.028	0.0192	0.031	0.0618	0.0166	0.104	0.0025
13	rs67882566	31397815	0.9	0.447749409690379	0.94	0.110289943288055	0.663976401985915	1.09437166993579	0.0308	0.0133	0.0172	0.0059	0.165	0.0055	0.007	0.0507	0.0019	0.0902	0.1336	0.0227	0.0029	0.1438	0.0213	0.0073	0.0055	0.0032	0.0036	0.028	0.019	0.0311	0.0621	0.0166	0.1039	0.0026
13	rs116995489	31398178	0.9	0.447749409690379	0.94	0.110289943288055	0.669311768454449	1.07552064472337	0.0308	0.0133	0.0171	0.0059	0.1651	0.0055	0.0069	0.0508	0.0019	0.09	0.134	0.0226	0.0029	0.1436	0.0214	0.0073	0.0055	0.0032	0.0037	0.028	0.0189	0.0311	0.0625	0.0166	0.1036	0.0026
13	rs17075120	31398898	0.9	0.447749409690379	0.94	0.110289943288055	0.690625285206658	1.03832645995559	0.0307	0.0133	0.0169	0.0058	0.1652	0.0055	0.0068	0.0509	0.0019	0.0896	0.1349	0.0225	0.003	0.1433	0.0214	0.0072	0.0055	0.0032	0.0037	0.028	0.0187	0.0311	0.0631	0.0167	0.1031	0.0027
13	rs9578032	31399111	0.9	0.447749409690379	0.94	0.110289943288055	0.716029246361072	1.03333231100526	0.0307	0.0134	0.0169	0.0057	0.1652	0.0055	0.0068	0.0509	0.0018	0.0894	0.1352	0.0225	0.003	0.1432	0.0213	0.0072	0.0055	0.0033	0.0037	0.028	0.0187	0.0312	0.0633	0.0167	0.103	0.0027
13	rs77992686	31401409	0.9	0.447749409690379	0.93	0.128223312274834	0.709565829365086	1.02737755304721	0.0307	0.0134	0.0169	0.0057	0.1652	0.0055	0.0068	0.051	0.0018	0.0894	0.1352	0.0225	0.003	0.1431	0.0214	0.0072	0.0055	0.0033	0.0037	0.028	0.0186	0.0312	0.0633	0.0168	0.103	0.0027
13	rs4769893	31404026	0.9	0.447749409690379	0.93	0.128223312274834	0.695173668673734	1.01324135002055	0.0306	0.0134	0.0168	0.0057	0.1651	0.0055	0.0067	0.0511	0.0018	0.0894	0.1354	0.0225	0.0031	0.143	0.0214	0.0072	0.0054	0.0033	0.0037	0.028	0.0185	0.0312	0.0635	0.0167	0.103	0.0027
13	rs190900656	31408094	0.9	0.447749409690379	0.93	0.128223312274834	0.69796797866698	1.0090719363494	0.0306	0.0134	0.0168	0.0056	0.1651	0.0055	0.0067	0.0512	0.0018	0.0894	0.1355	0.0225	0.0031	0.143	0.0214	0.0072	0.0054	0.0033	0.0037	0.028	0.0185	0.0312	0.0635	0.0167	0.103	0.0027
13	rs7328020	31412128	0.9	0.447749409690379	0.93	0.128223312274834	0.712831431308929	1.01163733901099	0.0306	0.0134	0.0168	0.0056	0.1651	0.0055	0.0067	0.0512	0.0018	0.0894	0.1356	0.0225	0.0031	0.143	0.0214	0.0072	0.0054	0.0033	0.0037	0.028	0.0185	0.0312	0.0635	0.0167	0.103	0.0027
13	rs34780238	31416073	0.9	0.447749409690379	0.93	0.128223312274834	0.703128477939788	1.01436444752209	0.0306	0.0134	0.0169	0.0056	0.1653	0.0055	0.0067	0.0511	0.0018	0.0895	0.1357	0.0225	0.003	0.1429	0.0214	0.0072	0.0054	0.0033	0.0037	0.028	0.0185	0.031	0.0637	0.0167	0.103	0.0027
13	rs73165023	31421642	0.9	0.447749409690379	0.93	0.128223312274834	0.676697437976033	1.0050660026989	0.0306	0.0135	0.0169	0.0056	0.1653	0.0055	0.0067	0.0511	0.0018	0.0894	0.1358	0.0225	0.003	0.1429	0.0214	0.0071	0.0054	0.0033	0.0037	0.028	0.0185	0.031	0.0638	0.0167	0.1029	0.0027
13	rs213587	31429657	0.9	0.447749409690379	0.93	0.128223312274834	0.656510655821909	0.989871564906511	0.0306	0.0135	0.0169	0.0056	0.1652	0.0056	0.0067	0.0511	0.0018	0.0894	0.1359	0.0226	0.003	0.1428	0.0214	0.0071	0.0054	0.0033	0.0037	0.028	0.0185	0.031	0.0639	0.0167	0.1027	0.0027
13	rs118116761	31430301	0.9	0.447749409690379	0.93	0.128223312274834	0.650508531942812	0.989073099342987	0.0306	0.0135	0.0169	0.0056	0.1652	0.0056	0.0067	0.0511	0.0018	0.0894	0.1359	0.0226	0.003	0.1428	0.0214	0.0071	0.0054	0.0033	0.0037	0.028	0.0185	0.031	0.0639	0.0167	0.1027	0.0027
13	rs117772996	31432257	0.9	0.447749409690379	0.93	0.128223312274834	0.620734992351639	0.977270471703477	0.0306	0.0135	0.0169	0.0055	0.1652	0.0056	0.0066	0.051	0.0018	0.0894	0.136	0.0226	0.003	0.1426	0.0214	0.0071	0.0054	0.0033	0.0037	0.028	0.0184	0.0311	0.064	0.0168	0.1026	0.0027
13	rs2872398	31435076	0.91	0.406594937265203	0.93	0.128223312274834	0.4722951145739	0.831272104872195	0.0308	0.0136	0.0178	0.0053	0.1642	0.0057	0.0064	0.051	0.0019	0.0887	0.1376	0.0229	0.0032	0.1408	0.0214	0.0071	0.0052	0.0031	0.0037	0.0276	0.0182	0.0318	0.0656	0.0174	0.1011	0.0026
13	rs117892764	31435381	0.91	0.406594937265203	0.93	0.128223312274834	0.465509823732567	0.828651795507901	0.0308	0.0136	0.0178	0.0053	0.1642	0.0057	0.0064	0.051	0.0019	0.0886	0.1376	0.0229	0.0032	0.1408	0.0214	0.0071	0.0052	0.0031	0.0037	0.0276	0.0182	0.0319	0.0657	0.0174	0.1011	0.0026
13	rs17533412	31443220	0.91	0.406594937265203	0.93	0.128223312274834	0.430955118809963	0.791083833078627	0.0307	0.0136	0.0179	0.0054	0.1635	0.0057	0.0064	0.0509	0.0019	0.0882	0.1385	0.023	0.0032	0.1397	0.0217	0.0072	0.0051	0.003	0.0037	0.0272	0.018	0.0323	0.0663	0.0178	0.101	0.0026
13	rs71436413	31443409	0.91	0.406594937265203	0.93	0.128223312274834	0.431072420332397	0.788185934639549	0.0307	0.0136	0.0179	0.0055	0.1635	0.0057	0.0064	0.0509	0.0019	0.0882	0.1385	0.023	0.0032	0.1397	0.0217	0.0072	0.0051	0.003	0.0037	0.0272	0.018	0.0323	0.0663	0.0178	0.101	0.0026
13	rs117456410	31444545	0.91	0.406594937265203	0.9	0.195029827813683	0.413022586658407	0.781483766132687	0.0307	0.0136	0.0179	0.0055	0.1633	0.0058	0.0064	0.051	0.0019	0.0882	0.1386	0.0231	0.0032	0.1393	0.0219	0.0072	0.0051	0.0029	0.0037	0.0272	0.0178	0.0324	0.0665	0.0179	0.1009	0.0026
13	rs7342426	31445135	0.91	0.406594937265203	0.9	0.195029827813683	0.335352597682415	0.725172940284518	0.0308	0.0135	0.018	0.0056	0.1633	0.0059	0.0064	0.051	0.0019	0.0882	0.1387	0.0233	0.0031	0.1391	0.022	0.0073	0.0051	0.0025	0.0036	0.0271	0.0178	0.0326	0.0667	0.018	0.101	0.0024
13	rs17599197	31445890	0.91	0.406594937265203	0.9	0.195029827813683	0.328624200809984	0.706809259997357	0.0308	0.0136	0.018	0.0056	0.1632	0.0059	0.0064	0.0511	0.0019	0.0882	0.1388	0.0233	0.0031	0.1388	0.0221	0.0073	0.0051	0.0025	0.0035	0.0271	0.0178	0.0327	0.0668	0.018	0.1009	0.0024
13	rs169931	31449906	0.92	0.368072033098782	0.9	0.195029827813683	0.107959381415327	0.262492136675209	0.03	0.0146	0.0183	0.0062	0.1633	0.006	0.0055	0.0541	0.0016	0.0863	0.1395	0.0235	0.0032	0.1345	0.0214	0.0069	0.0042	0.0021	0.0024	0.028	0.0179	0.0353	0.0716	0.0196	0.0971	0.0019
13	rs9537151	31450179	0.92	0.368072033098782	0.9	0.195029827813683	0.104112587421564	0.263405709233921	0.0299	0.0146	0.0183	0.0063	0.1633	0.006	0.0055	0.0541	0.0016	0.0863	0.1395	0.0235	0.0032	0.1345	0.0214	0.0069	0.0042	0.0021	0.0023	0.028	0.0179	0.0353	0.0716	0.0196	0.097	0.0018
13	rs9591788	31451688	0.92	0.368072033098782	0.9	0.195029827813683	0.107608541242039	0.226461027254061	0.0298	0.0146	0.0183	0.0063	0.1631	0.006	0.0055	0.0542	0.0016	0.0867	0.1398	0.0235	0.0032	0.1345	0.0214	0.0068	0.0041	0.0021	0.0021	0.0279	0.0179	0.0353	0.0719	0.0197	0.097	0.0018
13	rs460671	31452017	0.92	0.368072033098782	0.9	0.195029827813683	0.112335445998431	0.222552184077505	0.0298	0.0146	0.0183	0.0063	0.163	0.006	0.0055	0.0542	0.0016	0.0867	0.1398	0.0235	0.0032	0.1345	0.0214	0.0069	0.0041	0.002	0.002	0.0279	0.018	0.0353	0.0719	0.0197	0.097	0.0017
13	rs11617577	31456253	0.93	0.332112317682009	0.9	0.195029827813683	0.120831076357586	0.17997078875918	0.0297	0.0148	0.0186	0.0065	0.1623	0.006	0.0054	0.0544	0.0015	0.0866	0.1403	0.0232	0.0032	0.1346	0.0214	0.0067	0.0041	0.0019	0.0019	0.0281	0.0187	0.035	0.0726	0.0194	0.0965	0.0017
13	rs3747893	31457093	0.93	0.332112317682009	0.9	0.195029827813683	0.12587366228924	0.172265620006629	0.0297	0.0147	0.0186	0.0065	0.1622	0.006	0.0054	0.0544	0.0015	0.0866	0.1403	0.0231	0.0032	0.1347	0.0214	0.0067	0.0041	0.0019	0.0019	0.0281	0.0187	0.0352	0.0727	0.0194	0.0964	0.0017
13	rs1148327	31460818	0.93	0.332112317682009	0.9	0.195029827813683	0.130434547288052	0.157116455162201	0.0296	0.0147	0.0186	0.0065	0.162	0.006	0.0052	0.0545	0.0015	0.0867	0.1404	0.0231	0.0031	0.1345	0.0213	0.0066	0.004	0.0018	0.0019	0.0282	0.0188	0.0358	0.0729	0.0194	0.0963	0.0016
13	rs1208497	31468384	0.93	0.332112317682009	0.9	0.195029827813683	0.137836531967605	0.151480743441866	0.0296	0.0147	0.0186	0.0065	0.162	0.006	0.0052	0.0546	0.0015	0.0867	0.1404	0.0231	0.0031	0.1345	0.0212	0.0066	0.004	0.0018	0.0019	0.0282	0.0189	0.0359	0.073	0.0193	0.0963	0.0016
13	rs9531076	31475216	0.93	0.332112317682009	0.9	0.195029827813683	0.143228647786054	0.124531940636878	0.0294	0.0147	0.0183	0.0065	0.1613	0.0059	0.0051	0.0553	0.0014	0.0868	0.141	0.023	0.0031	0.1344	0.021	0.0064	0.0038	0.0018	0.0017	0.0282	0.0191	0.0362	0.0735	0.0189	0.0966	0.0015
13	rs28439249	31484356	0.93	0.332112317682009	0.9	0.195029827813683	0.15241331018801	0.102873984975318	0.0293	0.0147	0.0183	0.0065	0.1608	0.0059	0.005	0.0558	0.0014	0.0868	0.1415	0.0229	0.003	0.1344	0.0209	0.0062	0.0036	0.0018	0.0016	0.0283	0.0193	0.0365	0.074	0.0186	0.0967	0.0014
13	rs1331849	31484608	0.93	0.332112317682009	0.9	0.195029827813683	0.153748323736583	0.102054029174501	0.0293	0.0147	0.0183	0.0065	0.1608	0.0059	0.005	0.0558	0.0014	0.0868	0.1415	0.0229	0.003	0.1345	0.0209	0.0062	0.0036	0.0018	0.0016	0.0283	0.0193	0.0365	0.074	0.0186	0.0967	0.0014
13	rs6563553	31492155	0.94	0.298643641979994	0.9	0.195029827813683	0.152746418390853	0.0789773617711192	0.0287	0.0144	0.0181	0.0064	0.1614	0.0057	0.0049	0.0563	0.0011	0.0873	0.1422	0.0228	0.0028	0.1344	0.0207	0.006	0.0035	0.0017	0.0013	0.0287	0.019	0.0362	0.0762	0.0181	0.096	0.0012
13	rs41291241	31495339	0.94	0.298643641979994	0.9	0.195029827813683	0.155090220623411	0.0813573477662263	0.0285	0.0144	0.018	0.0064	0.1616	0.0057	0.0049	0.0564	0.001	0.0874	0.1422	0.0228	0.0027	0.1345	0.0207	0.0059	0.0035	0.0017	0.0012	0.0288	0.019	0.0361	0.0767	0.0179	0.0959	0.0011
13	rs73165072	31511836	0.94	0.298643641979994	0.9	0.195029827813683	0.158441030196244	0.0635475851875955	0.0284	0.0143	0.018	0.0064	0.1619	0.0057	0.0049	0.0565	0.001	0.0875	0.1421	0.0228	0.0026	0.1345	0.0207	0.0059	0.0035	0.0016	0.0012	0.0288	0.0191	0.0361	0.0771	0.0177	0.0958	0.0011
13	rs2872194	31512404	0.94	0.298643641979994	0.91	0.170469891558667	0.158713645550882	0.0624035290588065	0.0284	0.0143	0.018	0.0064	0.1619	0.0057	0.0049	0.0565	0.001	0.0875	0.1421	0.0228	0.0026	0.1345	0.0207	0.0059	0.0035	0.0016	0.0012	0.0289	0.0191	0.0361	0.0771	0.0177	0.0958	0.0011
13	rs9548942	31515131	0.94	0.298643641979994	0.91	0.170469891558667	0.165968426194661	0.0570741906382361	0.0284	0.0143	0.018	0.0064	0.1619	0.0057	0.0049	0.0565	0.001	0.0875	0.142	0.0229	0.0026	0.1345	0.0207	0.0058	0.0034	0.0015	0.0012	0.029	0.0191	0.036	0.0772	0.0178	0.0958	0.0011
13	rs7318879	31524625	0.94	0.298643641979994	0.9	0.195029827813683	0.174276330250622	0.055789691174824	0.0284	0.0143	0.018	0.0064	0.1619	0.0058	0.0049	0.0566	0.001	0.0875	0.1419	0.0229	0.0026	0.1347	0.0207	0.0059	0.0034	0.0015	0.0011	0.029	0.0191	0.036	0.0772	0.0177	0.0957	0.0011
13	rs117417402	31525135	0.94	0.298643641979994	0.9	0.195029827813683	0.174492460007706	0.0551521596853757	0.0284	0.0143	0.018	0.0064	0.1619	0.0058	0.0049	0.0566	0.001	0.0875	0.1419	0.0229	0.0026	0.1347	0.0207	0.0059	0.0034	0.0015	0.0011	0.029	0.0191	0.036	0.0772	0.0177	0.0957	0.0011
13	rs12018491	31526485	0.94	0.298643641979994	0.9	0.195029827813683	0.174420399492678	0.056301984089823	0.0284	0.0143	0.018	0.0064	0.1619	0.0058	0.0049	0.0566	0.001	0.0875	0.1419	0.0229	0.0026	0.1347	0.0207	0.0059	0.0034	0.0015	0.0011	0.029	0.0191	0.036	0.0772	0.0176	0.0957	0.0011
13	rs34650841	31526785	0.94	0.298643641979994	0.9	0.195029827813683	0.175286265032534	0.0601418752513562	0.0284	0.0143	0.018	0.0064	0.1619	0.0058	0.0049	0.0566	9e-04	0.0876	0.1418	0.0229	0.0026	0.1347	0.0207	0.0059	0.0034	0.0015	0.0011	0.029	0.0191	0.036	0.0773	0.0176	0.0957	0.0011
13	rs35419167	31528045	0.94	0.298643641979994	0.9	0.195029827813683	0.176807511625055	0.0628063109360394	0.0283	0.0143	0.018	0.0064	0.1619	0.0058	0.0049	0.0566	9e-04	0.0876	0.1418	0.0229	0.0026	0.1346	0.0207	0.0059	0.0034	0.0015	0.0011	0.029	0.0191	0.036	0.0773	0.0176	0.0957	0.001
13	rs12857479	31531009	0.94	0.298643641979994	0.9	0.195029827813683	0.256744942222369	0.0495577887879755	0.0283	0.0141	0.0178	0.0066	0.1627	0.0061	0.005	0.0566	7e-04	0.0881	0.1389	0.0239	0.0025	0.134	0.0215	0.0058	0.0035	0.0015	9e-04	0.0294	0.0194	0.0363	0.0789	0.0172	0.0946	9e-04
13	rs73165090	31534945	0.94	0.298643641979994	0.9	0.195029827813683	0.256789728338104	0.0453883993183297	0.0282	0.0141	0.0178	0.0066	0.1627	0.0061	0.0049	0.0566	7e-04	0.0881	0.1389	0.0239	0.0025	0.134	0.0216	0.0058	0.0035	0.0014	0.001	0.0293	0.0194	0.0363	0.079	0.0171	0.0946	9e-04
13	rs1999421	31534962	0.94	0.298643641979994	0.9	0.195029827813683	0.255939520660433	0.0448640863199299	0.0282	0.0142	0.0178	0.0066	0.1627	0.0061	0.0049	0.0566	7e-04	0.0881	0.1389	0.0239	0.0025	0.134	0.0216	0.0058	0.0035	0.0014	0.001	0.0293	0.0194	0.0363	0.079	0.0171	0.0946	9e-04
13	rs117179239	31535013	0.94	0.298643641979994	0.9	0.195029827813683	0.254778571386723	0.0459154073011903	0.0282	0.0142	0.0178	0.0066	0.1627	0.0061	0.0049	0.0566	7e-04	0.0881	0.1389	0.0239	0.0025	0.134	0.0216	0.0058	0.0035	0.0014	0.001	0.0293	0.0194	0.0363	0.079	0.0171	0.0946	9e-04
13	rs12429673	31535437	0.94	0.298643641979994	0.9	0.195029827813683	0.25268724547715	0.0449222099932158	0.0282	0.0142	0.0178	0.0066	0.1627	0.0061	0.005	0.0566	7e-04	0.0881	0.1389	0.0239	0.0025	0.134	0.0215	0.0058	0.0035	0.0014	0.001	0.0293	0.0194	0.0363	0.0791	0.0171	0.0946	9e-04
13	rs6561018	31535891	0.94	0.298643641979994	0.9	0.195029827813683	0.251445827350409	0.0442846865317722	0.0282	0.0142	0.0178	0.0066	0.1627	0.0061	0.005	0.0566	7e-04	0.0881	0.1388	0.0239	0.0024	0.134	0.0215	0.0058	0.0035	0.0014	0.001	0.0293	0.0194	0.0363	0.0791	0.0171	0.0946	9e-04
13	rs4942126	31541557	0.94	0.298643641979994	0.9	0.195029827813683	0.253309208608683	0.052136168043876	0.0282	0.0143	0.0178	0.0066	0.1625	0.0061	0.005	0.0566	7e-04	0.0881	0.1384	0.024	0.0025	0.1338	0.0216	0.0058	0.0035	0.0014	0.0011	0.0294	0.0194	0.0362	0.0792	0.0171	0.0947	0.001
13	rs1159919	31543522	0.94	0.298643641979994	0.9	0.195029827813683	0.254421935890704	0.0525091471335297	0.0282	0.0143	0.0178	0.0066	0.1625	0.0061	0.005	0.0566	7e-04	0.0881	0.1384	0.024	0.0025	0.1338	0.0216	0.0058	0.0035	0.0014	0.0011	0.0294	0.0194	0.0362	0.0792	0.0171	0.0947	0.001
13	rs117858199	31543716	0.94	0.298643641979994	0.9	0.195029827813683	0.254332819646069	0.053133340121498	0.0282	0.0143	0.0178	0.0066	0.1625	0.0061	0.005	0.0566	7e-04	0.0881	0.1384	0.024	0.0025	0.1337	0.0216	0.0058	0.0035	0.0014	0.0011	0.0294	0.0194	0.0362	0.0792	0.0171	0.0947	0.001
13	rs117290479	31545761	0.94	0.298643641979994	0.9	0.195029827813683	0.253309208608683	0.0677244383514736	0.0282	0.0143	0.0178	0.0066	0.1625	0.0061	0.005	0.0566	7e-04	0.0881	0.1384	0.024	0.0025	0.1337	0.0216	0.0058	0.0035	0.0014	0.0011	0.0294	0.0194	0.0362	0.0792	0.0171	0.0947	0.001
13	rs9525926	31559522	0.94	0.298643641979994	0.9	0.195029827813683	0.252465318379843	0.0953477608535485	0.0282	0.0142	0.0178	0.0066	0.1622	0.0061	0.005	0.0565	7e-04	0.0882	0.1381	0.024	0.0025	0.1336	0.0216	0.0058	0.0035	0.0014	0.0011	0.0294	0.0196	0.0362	0.0794	0.0172	0.0948	0.001
13	rs117191715	31561762	0.94	0.298643641979994	0.9	0.195029827813683	0.259890254894275	0.0821820760467997	0.028	0.0143	0.0177	0.0068	0.1617	0.0062	0.0051	0.0565	8e-04	0.0883	0.1382	0.024	0.0026	0.1332	0.0215	0.0059	0.0037	0.0016	0.0011	0.0294	0.0196	0.0361	0.0798	0.017	0.0945	0.0011
13	rs4942356	31564430	0.94	0.298643641979994	0.9	0.195029827813683	0.285185077584504	0.196035857813429	0.027	0.0146	0.0179	0.0078	0.1584	0.0067	0.006	0.0564	0.0013	0.0898	0.1384	0.0245	0.0034	0.1304	0.021	0.0063	0.0048	0.0027	0.0013	0.0297	0.0199	0.0347	0.0827	0.0156	0.0917	0.0016
13	rs4942362	31564729	0.94	0.298643641979994	0.9	0.195029827813683	0.343196242272541	0.250032123118875	0.0267	0.0147	0.0179	0.0078	0.1585	0.0066	0.0061	0.0562	0.0013	0.0897	0.1382	0.0243	0.0034	0.1302	0.0209	0.0064	0.0048	0.0029	0.0013	0.0297	0.0199	0.0345	0.0837	0.0153	0.0917	0.0017
13	rs2313004	31565230	0.94	0.298643641979994	0.9	0.195029827813683	0.400034815385337	0.226678834282372	0.0262	0.0148	0.018	0.0079	0.1585	0.0066	0.0061	0.0563	0.0014	0.0894	0.1382	0.0242	0.0036	0.1301	0.0207	0.0064	0.0048	0.003	0.0014	0.0294	0.0199	0.0343	0.0846	0.0149	0.092	0.0017
13	rs9315090	31565687	0.94	0.298643641979994	0.9	0.195029827813683	0.476598682313481	0.278737208904261	0.026	0.0149	0.0181	0.0079	0.1586	0.0064	0.006	0.0563	0.0015	0.0896	0.1378	0.0241	0.0037	0.1301	0.0206	0.0062	0.0048	0.0032	0.0014	0.0294	0.02	0.0342	0.0855	0.0143	0.092	0.0018
13	rs17075261	31567672	0.94	0.298643641979994	0.9	0.195029827813683	0.699293345094982	0.48247935475958	0.0253	0.015	0.0184	0.008	0.1588	0.0063	0.0061	0.0566	0.0016	0.0895	0.1366	0.0235	0.0039	0.1306	0.0198	0.0061	0.0048	0.0034	0.0015	0.0293	0.0204	0.0339	0.0873	0.013	0.0929	0.0019
13	rs77273839	31570169	0.94	0.298643641979994	0.9	0.195029827813683	0.677859281320259	0.448445869188165	0.0253	0.015	0.0184	0.0079	0.1588	0.0063	0.0061	0.0566	0.0016	0.0894	0.1366	0.0235	0.0039	0.1306	0.0198	0.0061	0.0048	0.0035	0.0015	0.0293	0.0204	0.0339	0.0874	0.013	0.0929	0.0019
13	rs117511136	31571312	0.94	0.298643641979994	0.91	0.170469891558667	0.663904434381952	0.461014564873669	0.0252	0.015	0.0184	0.0079	0.1588	0.0063	0.0061	0.0566	0.0016	0.0894	0.1366	0.0235	0.0039	0.1306	0.0198	0.0061	0.0048	0.0035	0.0015	0.0293	0.0204	0.0339	0.0874	0.013	0.093	0.0019
13	rs9315091	31573041	0.94	0.298643641979994	0.91	0.170469891558667	0.637095321580213	0.420180706623902	0.0252	0.0151	0.0184	0.0078	0.1588	0.0063	0.0061	0.0566	0.0016	0.0894	0.1365	0.0235	0.004	0.1306	0.0197	0.006	0.0048	0.0035	0.0015	0.0293	0.0204	0.0338	0.0876	0.013	0.0931	0.002
13	rs17536198	31573640	0.95	0.267590046340022	0.91	0.170469891558667	0.625279456980451	0.39937675597139	0.0252	0.0151	0.0184	0.0078	0.1588	0.0063	0.0061	0.0566	0.0016	0.0894	0.1365	0.0235	0.004	0.1305	0.0197	0.006	0.0048	0.0035	0.0015	0.0294	0.0204	0.0337	0.0876	0.013	0.0932	0.002
13	rs8001160	31573931	0.95	0.267590046340022	0.91	0.170469891558667	0.61836394052832	0.384860473236646	0.0252	0.0151	0.0184	0.0078	0.1588	0.0062	0.006	0.0566	0.0016	0.0894	0.1365	0.0235	0.0039	0.1304	0.0197	0.006	0.0047	0.0035	0.0015	0.0294	0.0204	0.0337	0.0877	0.013	0.0932	0.002
13	rs11619796	31574383	0.95	0.267590046340022	0.91	0.170469891558667	0.610582892850224	0.383455375723679	0.0252	0.0151	0.0184	0.0078	0.1588	0.0062	0.006	0.0566	0.0017	0.0894	0.1365	0.0236	0.0039	0.1304	0.0197	0.006	0.0047	0.0035	0.0015	0.0294	0.0204	0.0337	0.0878	0.0129	0.0932	0.002
13	rs11617630	31574849	0.95	0.267590046340022	0.89	0.222038712392691	0.598309982336349	0.404939406479812	0.0252	0.0151	0.0184	0.0078	0.1588	0.0062	0.006	0.0566	0.0017	0.0894	0.1365	0.0236	0.0039	0.1304	0.0197	0.006	0.0047	0.0035	0.0015	0.0294	0.0205	0.0337	0.0878	0.0129	0.0933	0.002
13	rs12866857	31578082	0.95	0.267590046340022	0.89	0.222038712392691	0.531394067634593	0.500489055373391	0.0252	0.0151	0.0183	0.0076	0.1588	0.0062	0.006	0.0567	0.0017	0.0895	0.1365	0.0235	0.0039	0.1303	0.0197	0.0058	0.0047	0.0035	0.0015	0.0294	0.0205	0.0335	0.0882	0.0128	0.0935	0.002
13	rs73167015	31579587	0.95	0.267590046340022	0.89	0.222038712392691	0.458349160833124	0.667609167969651	0.0251	0.0152	0.0183	0.0074	0.159	0.0062	0.006	0.0568	0.0017	0.0897	0.1366	0.0234	0.0037	0.1301	0.0197	0.0056	0.0046	0.0035	0.0015	0.0294	0.0205	0.0333	0.0885	0.0128	0.0937	0.002
13	rs116852277	31580006	0.95	0.267590046340022	0.89	0.222038712392691	0.43731201140931	0.712471391142564	0.0251	0.0152	0.0183	0.0073	0.1591	0.0062	0.006	0.0568	0.0017	0.0898	0.1366	0.0233	0.0037	0.13	0.0197	0.0055	0.0046	0.0035	0.0015	0.0294	0.0205	0.0332	0.0887	0.0128	0.0938	0.002
13	rs117857563	31592068	0.95	0.267590046340022	0.89	0.222038712392691	0.339288629415517	0.817726954759765	0.025	0.0151	0.0182	0.0069	0.1596	0.0061	0.006	0.0569	0.0017	0.0902	0.1369	0.0231	0.0034	0.1298	0.0196	0.0052	0.0044	0.0035	0.0015	0.0295	0.0206	0.0328	0.0892	0.0128	0.0942	0.0021
13	rs914532	31595379	0.95	0.267590046340022	0.89	0.222038712392691	0.327960374961823	0.815115679884186	0.025	0.0151	0.0182	0.0068	0.1596	0.0061	0.006	0.0569	0.0017	0.0902	0.1369	0.0231	0.0034	0.1298	0.0196	0.0052	0.0044	0.0035	0.0015	0.0295	0.0206	0.0328	0.0893	0.0128	0.0942	0.0021
13	rs2312999	31596503	0.95	0.267590046340022	0.89	0.222038712392691	0.328113503336137	0.805147696282548	0.025	0.0151	0.0182	0.0068	0.1596	0.0061	0.006	0.0569	0.0017	0.0902	0.1369	0.0231	0.0034	0.1298	0.0196	0.0052	0.0044	0.0035	0.0015	0.0295	0.0206	0.0328	0.0893	0.0128	0.0942	0.002
13	rs9595878	31599458	0.95	0.267590046340022	0.89	0.222038712392691	0.352404065853382	0.964383159999236	0.025	0.0151	0.0182	0.0069	0.1597	0.0061	0.006	0.0569	0.0017	0.0902	0.1368	0.0231	0.0034	0.1298	0.0196	0.0051	0.0044	0.0035	0.0015	0.0295	0.0207	0.0328	0.0893	0.0128	0.0942	0.0021
13	rs73167043	31601829	0.95	0.267590046340022	0.89	0.222038712392691	0.391603937017427	0.930656236005147	0.0249	0.0151	0.0182	0.0069	0.1598	0.0061	0.006	0.057	0.0017	0.0903	0.1367	0.0231	0.0033	0.1298	0.0196	0.0051	0.0043	0.0035	0.0015	0.0295	0.0207	0.0327	0.0893	0.0127	0.0942	0.0021
13	rs34294967	31603927	0.95	0.267590046340022	0.88	0.251609301083599	0.413367175953333	0.982370930638485	0.0249	0.0151	0.0182	0.0069	0.1598	0.0061	0.006	0.057	0.0017	0.0903	0.1367	0.0231	0.0033	0.1298	0.0196	0.0051	0.0043	0.0035	0.0015	0.0295	0.0207	0.0327	0.0893	0.0127	0.0942	0.0021
13	rs9526514	31607078	0.95	0.267590046340022	0.88	0.251609301083599	0.472663248468327	1.00827050464493	0.0248	0.0151	0.0183	0.0069	0.16	0.0061	0.006	0.0571	0.0017	0.0902	0.1364	0.0231	0.0033	0.1298	0.0196	0.0051	0.0041	0.0035	0.0015	0.0295	0.0207	0.0327	0.0893	0.0127	0.0942	0.0021
13	rs118129873	31607814	0.95	0.267590046340022	0.88	0.251609301083599	0.509349234753539	1.16262787004171	0.0248	0.0151	0.0183	0.0069	0.16	0.0061	0.006	0.0571	0.0017	0.0902	0.1363	0.0231	0.0033	0.1298	0.0196	0.0051	0.0041	0.0035	0.0015	0.0295	0.0207	0.0327	0.0893	0.0127	0.0942	0.0021
13	rs34904774	31609151	0.95	0.267590046340022	0.88	0.251609301083599	0.664696271688318	1.36549866512305	0.0246	0.0151	0.0181	0.0069	0.1602	0.0061	0.0059	0.0572	0.0017	0.0903	0.1362	0.023	0.0033	0.1298	0.0195	0.0051	0.0041	0.0035	0.0015	0.0294	0.0208	0.0327	0.0894	0.0126	0.0944	0.0021
13	rs61948564	31615363	0.91	0.406594937265203	0.88	0.251609301083599	2.32946139902682	1.16015968075175	0.0192	0.0148	0.0157	0.0065	0.168	0.0052	0.0052	0.0586	0.0024	0.0919	0.1281	0.023	0.0035	0.133	0.017	0.0038	0.0042	0.0038	0.0017	0.029	0.0243	0.029	0.0945	0.0108	0.0966	0.0036
13	rs1886046	31617546	0.91	0.406594937265203	0.88	0.251609301083599	2.30174113347389	1.2591007738978	0.0192	0.0149	0.0157	0.0065	0.1681	0.0052	0.0052	0.0587	0.0024	0.0919	0.128	0.023	0.0035	0.133	0.017	0.0038	0.0042	0.0038	0.0017	0.029	0.0244	0.0289	0.0945	0.0108	0.0966	0.0036
13	rs73167086	31620004	0.91	0.406594937265203	0.88	0.251609301083599	2.22439372517936	1.21716274739656	0.0192	0.0149	0.0157	0.0065	0.1682	0.0052	0.0052	0.0588	0.0024	0.092	0.128	0.0231	0.0035	0.1329	0.0169	0.0038	0.0043	0.0038	0.0018	0.029	0.0244	0.0289	0.0945	0.0108	0.0966	0.0037
13	rs17537328	31624744	0.91	0.406594937265203	0.88	0.251609301083599	2.03265475074965	1.06126079220167	0.0191	0.0149	0.0157	0.0065	0.1683	0.0052	0.0053	0.0589	0.0025	0.092	0.1279	0.0231	0.0035	0.1328	0.0169	0.0038	0.0043	0.0038	0.0018	0.0291	0.0245	0.0289	0.0946	0.0108	0.0967	0.0037
13	rs73169004	31630127	0.91	0.406594937265203	0.88	0.251609301083599	1.9581041930559	0.802238890773688	0.0191	0.0149	0.0157	0.0065	0.1683	0.0053	0.0053	0.0589	0.0025	0.092	0.1279	0.0231	0.0035	0.1327	0.0169	0.0038	0.0043	0.0038	0.0018	0.029	0.0245	0.0289	0.0945	0.0108	0.0968	0.0037
13	rs117183292	31631135	0.91	0.406594937265203	0.88	0.251609301083599	1.95600997735407	0.821877882576639	0.0191	0.0149	0.0157	0.0065	0.1683	0.0053	0.0053	0.0589	0.0025	0.092	0.1279	0.0231	0.0035	0.1327	0.0169	0.0038	0.0043	0.0038	0.0018	0.029	0.0245	0.0289	0.0945	0.0108	0.0969	0.0037
13	rs116946115	31631787	0.91	0.406594937265203	0.88	0.251609301083599	1.95380635543688	0.808671863291069	0.0191	0.0149	0.0157	0.0065	0.1683	0.0053	0.0053	0.059	0.0025	0.092	0.1279	0.0231	0.0035	0.1326	0.0169	0.0038	0.0043	0.0038	0.0018	0.029	0.0245	0.0289	0.0945	0.0108	0.0969	0.0037
13	rs117552563	31631862	0.91	0.406594937265203	0.88	0.251609301083599	1.92129096025605	0.811278773290315	0.0191	0.0149	0.0157	0.0065	0.1683	0.0053	0.0053	0.0595	0.0025	0.0918	0.1278	0.0231	0.0035	0.1327	0.0169	0.0038	0.0043	0.0038	0.0018	0.029	0.0245	0.0289	0.0943	0.0108	0.0969	0.0037
13	rs9535721	31633280	0.91	0.406594937265203	0.88	0.251609301083599	1.9140661076305	0.780875087037787	0.0191	0.0149	0.0157	0.0065	0.1683	0.0053	0.0053	0.0596	0.0025	0.0918	0.1277	0.0231	0.0035	0.1327	0.0169	0.0038	0.0043	0.0038	0.0018	0.029	0.0245	0.0289	0.0943	0.0108	0.0969	0.0037
13	rs117190069	31635197	0.91	0.406594937265203	0.88	0.251609301083599	1.90543032547864	0.69655395532931	0.019	0.0149	0.0157	0.0065	0.1682	0.0053	0.0053	0.0597	0.0025	0.0918	0.1278	0.0231	0.0035	0.1326	0.0169	0.0038	0.0043	0.0038	0.0018	0.029	0.0245	0.0289	0.0943	0.0108	0.0969	0.0037
13	rs11618614	31635793	0.91	0.406594937265203	0.88	0.251609301083599	1.90073541228106	0.662176651461429	0.019	0.0149	0.0157	0.0065	0.1682	0.0053	0.0053	0.0598	0.0025	0.0918	0.1278	0.0231	0.0035	0.1326	0.0169	0.0038	0.0043	0.0038	0.0018	0.029	0.0245	0.0289	0.0943	0.0108	0.0969	0.0037
13	rs9535843	31637563	0.91	0.406594937265203	0.88	0.251609301083599	1.90641347957475	0.671874171145147	0.019	0.0149	0.0158	0.0065	0.1682	0.0053	0.0053	0.0598	0.0025	0.0918	0.1277	0.0231	0.0035	0.1326	0.0169	0.0038	0.0043	0.0038	0.0018	0.029	0.0245	0.0289	0.0943	0.0108	0.0969	0.0037
13	rs9596640	31639909	0.91	0.406594937265203	0.88	0.251609301083599	1.92315340051448	0.703089689703927	0.019	0.0149	0.0158	0.0065	0.1683	0.0053	0.0053	0.0598	0.0025	0.0917	0.1277	0.0231	0.0035	0.1325	0.0169	0.0038	0.0043	0.0038	0.0018	0.029	0.0245	0.0289	0.0943	0.0108	0.0969	0.0037
13	rs4941735	31641248	0.91	0.406594937265203	0.88	0.251609301083599	1.92688011366153	0.722628649910296	0.019	0.0149	0.0158	0.0065	0.1683	0.0053	0.0053	0.0598	0.0025	0.0916	0.1277	0.0231	0.0035	0.1328	0.0169	0.0038	0.0043	0.0038	0.0018	0.029	0.0245	0.0289	0.0942	0.0108	0.0969	0.0037
13	rs71436430	31643373	0.91	0.406594937265203	0.88	0.251609301083599	2.01103714006845	0.78650924393491	0.019	0.0148	0.0158	0.0065	0.1683	0.0053	0.0053	0.0597	0.0025	0.0916	0.1276	0.0231	0.0035	0.1327	0.0169	0.0038	0.0043	0.0038	0.0018	0.029	0.0245	0.0289	0.0942	0.0108	0.0969	0.0037
13	rs7986278	31652601	0.9	0.447749409690379	0.88	0.251609301083599	2.18564101567758	0.50873068719222	0.0184	0.0146	0.0155	0.0064	0.1683	0.0053	0.0054	0.0592	0.0025	0.0917	0.1275	0.0232	0.0035	0.1325	0.0169	0.0038	0.0044	0.0038	0.0019	0.0289	0.0247	0.0289	0.0945	0.0109	0.0977	0.0039
13	rs1022988	31653095	0.9	0.447749409690379	0.88	0.251609301083599	2.25978244882048	0.542451798249531	0.0181	0.0144	0.0153	0.0063	0.1684	0.0051	0.0054	0.059	0.0025	0.0921	0.1279	0.023	0.0035	0.1323	0.0169	0.0037	0.0043	0.0038	0.002	0.0289	0.0249	0.0289	0.0945	0.011	0.0982	0.004
13	rs77245269	31653131	0.9	0.447749409690379	0.88	0.251609301083599	2.26417530782078	0.566781976218896	0.0181	0.0144	0.0153	0.0062	0.1684	0.0051	0.0054	0.059	0.0025	0.0921	0.1279	0.023	0.0035	0.1323	0.0169	0.0037	0.0043	0.0038	0.002	0.0289	0.0249	0.0289	0.0945	0.011	0.0982	0.004
13	rs9596874	31656187	0.89	0.491600132839596	0.88	0.251609301083599	2.67507815203224	0.521433653134669	0.0169	0.014	0.0138	0.0059	0.1667	0.0049	0.0052	0.0581	0.0027	0.093	0.131	0.0232	0.003	0.1303	0.0172	0.0035	0.004	0.0037	0.0021	0.0289	0.025	0.0288	0.0954	0.0116	0.1014	0.0043
13	rs9527167	31657667	0.89	0.491600132839596	0.88	0.251609301083599	2.67702756327157	0.518250518041954	0.0169	0.014	0.0138	0.0059	0.1667	0.0049	0.0052	0.0581	0.0027	0.093	0.131	0.0232	0.003	0.1303	0.0172	0.0035	0.004	0.0037	0.0021	0.0289	0.025	0.0288	0.0955	0.0116	0.1014	0.0043
13	rs113793727	31660307	0.89	0.491600132839596	0.88	0.251609301083599	2.6845856026821	0.517697429992464	0.0169	0.014	0.0138	0.0059	0.1667	0.0049	0.0052	0.0581	0.0027	0.0931	0.131	0.0232	0.003	0.1303	0.0172	0.0035	0.004	0.0037	0.0021	0.0289	0.0249	0.0288	0.0955	0.0116	0.1014	0.0043
13	rs9591588	31660856	0.89	0.491600132839596	0.88	0.251609301083599	2.69129572387779	0.526425750854876	0.0169	0.014	0.0138	0.0058	0.1667	0.0049	0.0052	0.0581	0.0027	0.0931	0.131	0.0232	0.003	0.1302	0.0172	0.0035	0.004	0.0037	0.0021	0.0289	0.0249	0.0288	0.0955	0.0116	0.1014	0.0043
13	rs7984946	31665066	0.89	0.491600132839596	0.88	0.251609301083599	2.68263452177681	0.55676509211572	0.0168	0.014	0.0139	0.0058	0.1669	0.0049	0.0052	0.0581	0.0026	0.0934	0.1311	0.0232	0.003	0.13	0.0172	0.0035	0.004	0.0037	0.0021	0.029	0.025	0.0287	0.0956	0.0116	0.1012	0.0043
13	rs17610581	31671810	0.89	0.491600132839596	0.88	0.251609301083599	2.66095783794316	0.570177790333128	0.0166	0.014	0.0142	0.0057	0.1673	0.0048	0.0052	0.0581	0.0026	0.0941	0.1311	0.0231	0.0029	0.1293	0.0171	0.0035	0.0039	0.0036	0.0021	0.0292	0.025	0.0286	0.0959	0.0114	0.101	0.0043
13	rs78788505	31673091	0.89	0.491600132839596	0.88	0.251609301083599	2.64783180227076	0.545951448291419	0.0165	0.014	0.0143	0.0057	0.1674	0.0048	0.0051	0.0581	0.0026	0.0941	0.1312	0.0231	0.0029	0.1291	0.0171	0.0035	0.0039	0.0036	0.0021	0.0292	0.025	0.0286	0.0961	0.0113	0.101	0.0043
13	rs117487241	31675936	0.89	0.491600132839596	0.88	0.251609301083599	2.62394000664557	0.520879712721564	0.0163	0.014	0.0146	0.0056	0.1681	0.0046	0.005	0.0578	0.0025	0.0942	0.1315	0.0233	0.0027	0.1285	0.0171	0.0033	0.0037	0.0036	0.0021	0.0295	0.025	0.0285	0.0964	0.0114	0.101	0.0043
13	rs17075406	31678276	0.89	0.491600132839596	0.88	0.251609301083599	2.61389375796307	0.496791526453984	0.0163	0.014	0.0146	0.0056	0.1681	0.0046	0.005	0.0578	0.0025	0.0942	0.1315	0.0233	0.0027	0.1285	0.0171	0.0033	0.0037	0.0036	0.0021	0.0295	0.025	0.0284	0.0964	0.0114	0.101	0.0043
13	rs9537360	31680424	0.89	0.491600132839596	0.89	0.222038712392691	2.58804593798436	0.469084587700035	0.0163	0.014	0.0146	0.0056	0.1682	0.0046	0.005	0.0578	0.0025	0.0942	0.1315	0.0233	0.0027	0.1285	0.0171	0.0033	0.0037	0.0036	0.0021	0.0295	0.025	0.0284	0.0964	0.0115	0.101	0.0043
13	rs9527530	31682196	0.89	0.491600132839596	0.89	0.222038712392691	2.58225913304173	0.464507078363435	0.0163	0.014	0.0146	0.0056	0.1682	0.0046	0.005	0.0578	0.0025	0.0943	0.1315	0.0233	0.0027	0.1286	0.0169	0.0033	0.0037	0.0035	0.0021	0.0295	0.025	0.0285	0.0964	0.0114	0.1011	0.0043
13	rs73169100	31682547	0.89	0.491600132839596	0.89	0.222038712392691	2.58105405000978	0.483158441812433	0.0163	0.014	0.0147	0.0056	0.1682	0.0046	0.005	0.0578	0.0025	0.0944	0.1315	0.0233	0.0027	0.1285	0.0167	0.0033	0.0037	0.0035	0.0021	0.0296	0.0251	0.0285	0.0964	0.0114	0.1011	0.0043
13	rs4943103	31682739	0.89	0.491600132839596	0.89	0.222038712392691	2.59009638571462	0.470298239049356	0.0163	0.014	0.0147	0.0056	0.1682	0.0046	0.005	0.0579	0.0025	0.0945	0.1315	0.0233	0.0027	0.1285	0.0166	0.0033	0.0037	0.0035	0.002	0.0295	0.0251	0.0285	0.0964	0.0114	0.1011	0.0043
13	rs117152293	31686885	0.88	0.538208189821859	0.89	0.222038712392691	2.5356293100771	0.469489047360498	0.0163	0.0141	0.0149	0.0055	0.168	0.0046	0.005	0.0579	0.0025	0.0944	0.1316	0.0234	0.0027	0.1285	0.0165	0.0033	0.0037	0.0035	0.002	0.0295	0.0251	0.0285	0.0963	0.0115	0.1012	0.0042
13	rs9537589	31687723	0.88	0.538208189821859	0.89	0.222038712392691	2.54834233983724	0.474079254663469	0.0163	0.0141	0.0149	0.0055	0.1681	0.0045	0.005	0.0579	0.0025	0.0944	0.1317	0.0234	0.0027	0.1285	0.0166	0.0033	0.0036	0.0034	0.002	0.0295	0.0251	0.0284	0.0962	0.0115	0.1012	0.0042
13	rs17075442	31689896	0.88	0.538208189821859	0.89	0.222038712392691	2.5506231660188	0.512864267370056	0.0163	0.0141	0.0149	0.0055	0.168	0.0045	0.005	0.058	0.0025	0.0943	0.1317	0.0235	0.0027	0.1285	0.0165	0.0033	0.0036	0.0034	0.002	0.0296	0.0251	0.0284	0.0962	0.0116	0.1013	0.0042
13	rs117438037	31690051	0.88	0.538208189821859	0.89	0.222038712392691	2.53131615298934	0.495834051438081	0.0163	0.0141	0.0149	0.0055	0.168	0.0045	0.005	0.058	0.0025	0.0943	0.1317	0.0235	0.0026	0.1284	0.0165	0.0033	0.0036	0.0034	0.002	0.0296	0.0251	0.0284	0.0962	0.0116	0.1013	0.0042
13	rs118056175	31691151	0.88	0.538208189821859	0.89	0.222038712392691	2.53095682583672	0.496517914005669	0.0163	0.0141	0.0149	0.0055	0.168	0.0045	0.005	0.0581	0.0025	0.0942	0.1317	0.0235	0.0026	0.1285	0.0165	0.0033	0.0036	0.0034	0.002	0.0296	0.0251	0.0284	0.0962	0.0116	0.1013	0.0042
13	rs9569743	31694787	0.88	0.538208189821859	0.89	0.222038712392691	2.29267942218665	0.488463751739103	0.0163	0.0145	0.0151	0.0055	0.1669	0.0044	0.0051	0.0602	0.0024	0.0927	0.132	0.0241	0.0028	0.1282	0.0164	0.0033	0.0035	0.0029	0.002	0.0299	0.0252	0.0278	0.0961	0.0122	0.1011	0.0041
13	rs117455105	31696511	0.88	0.538208189821859	0.89	0.222038712392691	1.80960382669937	0.330672900779806	0.0162	0.0143	0.0153	0.0052	0.1672	0.0043	0.0048	0.0605	0.0021	0.0933	0.1331	0.0249	0.0024	0.1273	0.0165	0.003	0.0033	0.0027	0.0018	0.0303	0.0252	0.0277	0.0959	0.0124	0.101	0.0038
13	rs9527749	31696931	0.88	0.538208189821859	0.89	0.222038712392691	1.68431202739184	0.33631659980073	0.0162	0.0142	0.0154	0.0052	0.1671	0.0043	0.0047	0.0606	0.002	0.0935	0.1333	0.0251	0.0023	0.1273	0.0165	0.003	0.0033	0.0027	0.0018	0.0303	0.0253	0.0277	0.0958	0.0124	0.1009	0.0037
13	rs61948636	31699488	0.85	0.695135765909148	0.89	0.222038712392691	0.674883851459923	0.268218156124282	0.0158	0.0137	0.0165	0.0048	0.1682	0.0051	0.0037	0.0607	0.0015	0.0971	0.1376	0.0271	0.0022	0.124	0.0161	0.0024	0.0028	0.0024	0.0015	0.0309	0.0256	0.0267	0.0939	0.0135	0.0982	0.0028
13	rs61948637	31699884	0.85	0.695135765909148	0.89	0.222038712392691	0.48619537054854	0.253298491117694	0.0157	0.0137	0.0169	0.0047	0.1688	0.0053	0.0035	0.0623	0.0014	0.0984	0.1386	0.0276	0.0022	0.1233	0.0161	0.0023	0.0028	0.0023	0.0014	0.0311	0.0254	0.0264	0.0934	0.0134	0.0952	0.0027
13	rs117829584	31700395	0.84	0.753316385445839	0.89	0.222038712392691	0.314931233698329	0.281648798188484	0.0159	0.0135	0.017	0.0041	0.1699	0.005	0.0031	0.0623	0.0012	0.0985	0.1402	0.0282	0.002	0.1231	0.0161	0.0025	0.0027	0.0021	0.0013	0.0312	0.0249	0.0254	0.0928	0.0137	0.0956	0.0024
13	rs73171025	31707943	0.83	0.81451029553121	0.89	0.222038712392691	0.183524665499073	0.349426382030218	0.0162	0.0136	0.0172	0.0033	0.1711	0.0047	0.0025	0.0624	0.001	0.0987	0.1424	0.029	0.0017	0.1228	0.0162	0.0028	0.0025	0.0018	0.0012	0.0314	0.0243	0.024	0.0921	0.0141	0.0958	0.0019
13	rs9315113	31721220	0.83	0.81451029553121	0.9	0.195029827813683	0.106882133226998	0.193653270935827	0.0162	0.0136	0.0172	0.0033	0.1712	0.0047	0.0025	0.0625	0.001	0.0988	0.1426	0.0291	0.0017	0.1228	0.0162	0.0028	0.0025	0.0018	0.0012	0.0314	0.0243	0.0239	0.0921	0.0141	0.0959	0.0019
13	rs2274017	31728639	0.83	0.81451029553121	0.9	0.195029827813683	0.106105313391046	0.190663228592348	0.0162	0.0136	0.0172	0.0033	0.1712	0.0047	0.0025	0.0625	0.001	0.0988	0.1425	0.0291	0.0017	0.1228	0.0162	0.0028	0.0025	0.0018	0.0012	0.0314	0.0243	0.0239	0.0921	0.0141	0.0959	0.0019
13	rs10507399	31734601	0.83	0.81451029553121	0.91	0.170469891558667	0.105305405076623	0.192001641399464	0.0162	0.0136	0.0172	0.0033	0.1713	0.0047	0.0025	0.0625	0.001	0.0988	0.1426	0.0291	0.0017	0.1229	0.0161	0.0028	0.0024	0.0017	0.0012	0.0314	0.0243	0.0239	0.092	0.0141	0.0959	0.0019
13	rs4331230	31735400	0.83	0.81451029553121	0.91	0.170469891558667	0.105438462080096	0.189943862760681	0.0162	0.0136	0.0172	0.0033	0.1712	0.0047	0.0025	0.0625	0.001	0.0988	0.1426	0.0291	0.0017	0.1229	0.0161	0.0028	0.0025	0.0017	0.0012	0.0314	0.0243	0.0239	0.092	0.0141	0.0959	0.0019
13	rs35578713	31737476	0.83	0.81451029553121	0.91	0.170469891558667	0.107878355497541	0.193653270935827	0.0162	0.0136	0.0172	0.0033	0.1712	0.0047	0.0025	0.0624	0.001	0.0988	0.1426	0.0291	0.0017	0.1229	0.0161	0.0028	0.0024	0.0017	0.0012	0.0314	0.0243	0.0239	0.092	0.0141	0.0959	0.0019
13	rs7337104	31740629	0.83	0.81451029553121	0.9	0.195029827813683	0.0986320172180312	0.198324034213536	0.0162	0.0136	0.0172	0.0033	0.1712	0.0047	0.0025	0.0624	9e-04	0.0988	0.1426	0.0291	0.0017	0.123	0.0161	0.0028	0.0025	0.0018	0.0011	0.0314	0.0243	0.0239	0.092	0.0142	0.0959	0.0018
13	rs9634900	31748618	0.83	0.81451029553121	0.9	0.195029827813683	0.0742844433251328	0.176754473406879	0.0163	0.0136	0.0173	0.0033	0.1713	0.0046	0.0025	0.0625	9e-04	0.0989	0.1427	0.0292	0.0017	0.1228	0.0161	0.0028	0.0024	0.0019	0.0011	0.0313	0.0242	0.0239	0.0919	0.0143	0.0959	0.0017
13	rs9570793	31749363	0.83	0.81451029553121	0.9	0.195029827813683	0.0738164187709408	0.167620352585726	0.0163	0.0136	0.0173	0.0033	0.1714	0.0047	0.0025	0.0624	9e-04	0.0989	0.1427	0.0292	0.0017	0.1229	0.0161	0.0028	0.0024	0.0019	0.0011	0.0313	0.0242	0.0239	0.0918	0.0144	0.0959	0.0017
13	rs117324490	31758312	0.83	0.81451029553121	0.9	0.195029827813683	0.0611606297051143	0.153668968817247	0.0164	0.0135	0.0174	0.0033	0.1714	0.0046	0.0024	0.0623	9e-04	0.099	0.1432	0.0293	0.0017	0.1228	0.0162	0.0028	0.0024	0.0021	0.001	0.0312	0.024	0.0237	0.0915	0.0146	0.096	0.0016
13	rs11618433	31765139	0.83	0.81451029553121	0.9	0.195029827813683	0.0501608768322939	0.129963120222746	0.0164	0.0134	0.0175	0.0033	0.1714	0.0046	0.0024	0.0622	9e-04	0.0991	0.1435	0.0293	0.0016	0.1227	0.0162	0.0028	0.0024	0.0023	9e-04	0.0311	0.0239	0.0235	0.0913	0.0148	0.0961	0.0015
13	rs117666630	31765762	0.83	0.81451029553121	0.9	0.195029827813683	0.0504574822136892	0.130142647632455	0.0165	0.0134	0.0175	0.0033	0.1714	0.0046	0.0024	0.0622	9e-04	0.0991	0.1435	0.0293	0.0016	0.1227	0.0162	0.0028	0.0024	0.0023	9e-04	0.0311	0.0239	0.0235	0.0913	0.0149	0.0961	0.0015
13	rs117526005	31770943	0.83	0.81451029553121	0.9	0.195029827813683	0.0480056589096588	0.128530212661988	0.0165	0.0134	0.0175	0.0032	0.1714	0.0046	0.0024	0.0622	9e-04	0.0991	0.1436	0.0294	0.0016	0.1226	0.0163	0.0028	0.0024	0.0024	9e-04	0.031	0.0238	0.0235	0.0912	0.015	0.0963	0.0015
13	rs9540486	31773034	0.83	0.81451029553121	0.9	0.195029827813683	0.0436751821519181	0.120842998952587	0.0165	0.0134	0.0176	0.0032	0.1713	0.0045	0.0024	0.0622	9e-04	0.0991	0.1437	0.0294	0.0016	0.1226	0.0163	0.0028	0.0024	0.0024	9e-04	0.031	0.0238	0.0236	0.0911	0.015	0.0963	0.0015
13	rs9599017	31773625	0.83	0.81451029553121	0.9	0.195029827813683	0.0429902018038629	0.121105112509789	0.0165	0.0134	0.0176	0.0032	0.1713	0.0045	0.0024	0.0622	9e-04	0.0991	0.1437	0.0294	0.0016	0.1225	0.0164	0.0028	0.0024	0.0024	9e-04	0.0309	0.0238	0.0236	0.0911	0.015	0.0963	0.0015
13	rs77531102	31777566	0.83	0.81451029553121	0.9	0.195029827813683	0.0496854878942512	0.125948150301075	0.0165	0.0134	0.0176	0.0032	0.1712	0.0046	0.0024	0.0622	9e-04	0.099	0.1437	0.0295	0.0016	0.1225	0.0163	0.0028	0.0024	0.0024	8e-04	0.0309	0.0237	0.0237	0.0911	0.015	0.0963	0.0014
13	rs117807538	31789993	0.82	0.87875982057053	0.9	0.195029827813683	0.0546125580687183	0.115045199489055	0.0163	0.0134	0.0176	0.0033	0.1705	0.0047	0.0024	0.0622	8e-04	0.0988	0.1439	0.0303	0.0015	0.1221	0.0163	0.0029	0.0025	0.0023	8e-04	0.0307	0.0235	0.0242	0.0917	0.0151	0.0961	0.0013
13	rs146490089	31800339	0.82	0.87875982057053	0.9	0.195029827813683	0.0600411547133861	0.119970831647177	0.0163	0.0133	0.0176	0.0033	0.1703	0.0048	0.0024	0.0622	8e-04	0.0988	0.1439	0.0305	0.0015	0.1219	0.0163	0.0029	0.0025	0.0023	7e-04	0.0307	0.0235	0.0243	0.0918	0.0151	0.0961	0.0013
13	rs111764795	31804176	0.82	0.87875982057053	0.9	0.195029827813683	0.058460364452251	0.122068020489475	0.0163	0.0133	0.0176	0.0033	0.1703	0.0048	0.0024	0.0623	8e-04	0.0987	0.1439	0.0306	0.0015	0.1219	0.0163	0.0029	0.0025	0.0023	7e-04	0.0307	0.0234	0.0243	0.0919	0.0151	0.096	0.0013
13	rs10507401	31806884	0.82	0.87875982057053	0.9	0.195029827813683	0.0575901952205312	0.125593537459367	0.0163	0.0133	0.0176	0.0033	0.1702	0.0048	0.0024	0.0623	8e-04	0.0987	0.1439	0.0307	0.0015	0.1219	0.0163	0.003	0.0025	0.0023	7e-04	0.0307	0.0234	0.0243	0.0919	0.0151	0.0961	0.0013
13	rs117647024	31813371	0.82	0.87875982057053	0.89	0.222038712392691	0.0627700280654841	0.135935670048262	0.0162	0.0133	0.0176	0.0033	0.1701	0.0048	0.0024	0.0623	8e-04	0.0987	0.1439	0.0309	0.0015	0.1218	0.0163	0.0031	0.0026	0.0022	7e-04	0.0306	0.0233	0.0243	0.0918	0.0151	0.0961	0.0013
13	rs12428887	31814318	0.82	0.87875982057053	0.89	0.222038712392691	0.0631910785284134	0.134569598715413	0.0162	0.0133	0.0176	0.0033	0.1701	0.0048	0.0025	0.0623	8e-04	0.0986	0.1439	0.0309	0.0015	0.1218	0.0163	0.0031	0.0025	0.0022	7e-04	0.0306	0.0233	0.0243	0.0918	0.0151	0.0961	0.0013
13	rs9572914	31839274	0.82	0.87875982057053	0.89	0.222038712392691	0.0615745351151027	0.121542442756729	0.0161	0.0133	0.0179	0.0035	0.1695	0.0051	0.0026	0.0624	7e-04	0.0984	0.1439	0.0313	0.0014	0.1214	0.0165	0.0034	0.0027	0.0021	8e-04	0.0305	0.0231	0.0246	0.0915	0.0152	0.0961	0.0013
13	rs1924817	31843598	0.82	0.87875982057053	0.89	0.222038712392691	0.0545951488357008	0.13951106584179	0.0159	0.0132	0.0181	0.0035	0.1691	0.0053	0.0027	0.0623	7e-04	0.0974	0.1437	0.0318	0.0014	0.1213	0.0171	0.0036	0.0028	0.0021	8e-04	0.0306	0.0228	0.0249	0.0907	0.0155	0.0965	0.0013
13	rs912600	31848535	0.82	0.87875982057053	0.89	0.222038712392691	0.046100121573833	0.124885432141754	0.0159	0.0132	0.0181	0.0034	0.169	0.0054	0.0027	0.0624	7e-04	0.0975	0.1437	0.0318	0.0014	0.1211	0.017	0.0036	0.0028	0.0021	8e-04	0.0309	0.0227	0.0249	0.0904	0.0155	0.0967	0.0013
13	rs35019745	31848657	0.82	0.87875982057053	0.89	0.222038712392691	0.0459914816944197	0.124797024159233	0.0159	0.0132	0.0181	0.0034	0.169	0.0054	0.0027	0.0624	7e-04	0.0975	0.1437	0.0318	0.0014	0.1211	0.017	0.0036	0.0028	0.0021	8e-04	0.0309	0.0227	0.0249	0.0903	0.0155	0.0967	0.0013
13	rs1028752	31849850	0.82	0.87875982057053	0.89	0.222038712392691	0.0437051318149966	0.12347371658038	0.0159	0.0132	0.0181	0.0034	0.169	0.0054	0.0027	0.0624	7e-04	0.0975	0.1437	0.0318	0.0014	0.1211	0.017	0.0036	0.0028	0.0021	8e-04	0.0309	0.0227	0.0249	0.0903	0.0155	0.0967	0.0013
13	rs137981677	31850803	0.82	0.87875982057053	0.89	0.222038712392691	0.0438250706380902	0.124355335385714	0.0159	0.0132	0.0181	0.0034	0.169	0.0054	0.0027	0.0624	7e-04	0.0975	0.1437	0.0318	0.0014	0.1211	0.017	0.0036	0.0028	0.0021	8e-04	0.0309	0.0227	0.0249	0.0903	0.0155	0.0967	0.0013
13	rs118028152	31851355	0.82	0.87875982057053	0.89	0.222038712392691	0.044899380275265	0.12462027839919	0.0159	0.0132	0.0181	0.0034	0.169	0.0054	0.0027	0.0624	7e-04	0.0975	0.1437	0.0318	0.0014	0.1211	0.017	0.0036	0.0028	0.0021	8e-04	0.0309	0.0227	0.0249	0.0903	0.0155	0.0968	0.0013
13	rs79778440	31863009	0.82	0.87875982057053	0.89	0.222038712392691	0.0442466247713101	0.124178823883261	0.0159	0.0132	0.0181	0.0034	0.169	0.0054	0.0027	0.0624	7e-04	0.0974	0.1437	0.0318	0.0014	0.1211	0.017	0.0036	0.0029	0.0021	8e-04	0.0309	0.0227	0.0249	0.0901	0.0156	0.0968	0.0013
13	rs73174625	31871801	0.82	0.87875982057053	0.89	0.222038712392691	0.0436751821519181	0.124885432141754	0.0159	0.0132	0.0181	0.0034	0.169	0.0054	0.0027	0.0624	7e-04	0.0973	0.1437	0.0318	0.0014	0.1211	0.017	0.0036	0.0029	0.0021	8e-04	0.0309	0.0226	0.025	0.0901	0.0156	0.0968	0.0013
13	rs9543981	31872758	0.82	0.87875982057053	0.89	0.222038712392691	0.0433615561470196	0.123121727008339	0.0159	0.0132	0.0181	0.0034	0.169	0.0054	0.0027	0.0624	7e-04	0.0973	0.1437	0.0318	0.0014	0.1211	0.017	0.0036	0.0029	0.0021	8e-04	0.0309	0.0226	0.025	0.0901	0.0156	0.0968	0.0013
13	rs9544399	31885907	0.82	0.87875982057053	0.89	0.222038712392691	0.0441258998129747	0.131041660402904	0.0159	0.0132	0.0181	0.0034	0.169	0.0054	0.0027	0.0624	7e-04	0.0973	0.1438	0.0318	0.0014	0.1211	0.0171	0.0036	0.0029	0.0022	8e-04	0.0309	0.0226	0.025	0.0901	0.0156	0.0968	0.0013
13	rs34638481	31891743	0.82	0.87875982057053	0.89	0.222038712392691	0.044065621651885	0.130681780387496	0.0159	0.0132	0.0181	0.0034	0.169	0.0054	0.0027	0.0624	7e-04	0.0973	0.1438	0.0318	0.0014	0.1211	0.0171	0.0036	0.0029	0.0022	8e-04	0.0309	0.0226	0.025	0.0901	0.0156	0.0968	0.0013
13	rs1041073	31891746	0.82	0.87875982057053	0.9	0.195029827813683	0.0444129889863029	0.130951656068962	0.0159	0.0132	0.0181	0.0034	0.169	0.0054	0.0027	0.0624	7e-04	0.0973	0.1438	0.0318	0.0014	0.1211	0.0171	0.0036	0.0029	0.0022	8e-04	0.0309	0.0226	0.025	0.0901	0.0156	0.0968	0.0013
13	rs112937254	31903841	0.82	0.87875982057053	0.9	0.195029827813683	0.0435555235912251	0.141728119479698	0.0158	0.0132	0.018	0.0035	0.1687	0.0056	0.0028	0.0626	9e-04	0.0971	0.1439	0.0317	0.0014	0.1209	0.0172	0.0037	0.003	0.0022	9e-04	0.0308	0.0227	0.0249	0.0892	0.0156	0.097	0.0014
13	rs73174653	31907742	0.82	0.87875982057053	0.89	0.222038712392691	0.0542824167090515	0.196866886639905	0.0157	0.0133	0.0179	0.0036	0.1686	0.0057	0.0029	0.0626	9e-04	0.0971	0.1443	0.0314	0.0014	0.1208	0.0173	0.0038	0.003	0.0022	0.001	0.0308	0.0228	0.0249	0.0887	0.0155	0.0972	0.0015
13	rs9530869	31908856	0.82	0.87875982057053	0.89	0.222038712392691	0.0542650779100863	0.203032100180792	0.0157	0.0133	0.0179	0.0036	0.1686	0.0057	0.0029	0.0625	9e-04	0.0971	0.1443	0.0314	0.0014	0.1208	0.0173	0.0038	0.003	0.0022	0.001	0.0308	0.0228	0.0249	0.0887	0.0155	0.0973	0.0015
13	rs9574660	31921922	0.82	0.87875982057053	0.89	0.222038712392691	0.0589719716337999	0.22591680768876	0.0158	0.0133	0.0179	0.0036	0.1685	0.0057	0.0029	0.0624	0.001	0.097	0.1444	0.0314	0.0014	0.1207	0.0173	0.0038	0.003	0.0022	0.001	0.0308	0.0228	0.0249	0.0886	0.0155	0.0973	0.0015
13	rs7991415	31927128	0.82	0.87875982057053	0.89	0.222038712392691	0.0629611847505326	0.299072695081142	0.0158	0.0133	0.0179	0.0036	0.1684	0.0057	0.0029	0.0623	0.001	0.097	0.1444	0.0314	0.0014	0.1206	0.0173	0.0038	0.003	0.0022	0.001	0.0307	0.0229	0.0249	0.0886	0.0156	0.0973	0.0015
13	rs117806096	31928921	0.82	0.87875982057053	0.9	0.195029827813683	0.065697395060736	0.301451419550361	0.0158	0.0133	0.0179	0.0036	0.1683	0.0057	0.0029	0.0624	0.001	0.097	0.1444	0.0314	0.0014	0.1206	0.0173	0.0038	0.003	0.0022	0.001	0.0307	0.0229	0.0249	0.0886	0.0155	0.0973	0.0015
13	rs113974948	31938849	0.82	0.87875982057053	0.9	0.195029827813683	0.0896580665550734	0.367842447748089	0.0158	0.0133	0.0179	0.0037	0.1682	0.0057	0.0029	0.0624	0.001	0.097	0.1443	0.0308	0.0015	0.1206	0.0172	0.0039	0.0031	0.0023	0.0011	0.0307	0.023	0.025	0.0886	0.0154	0.0974	0.0016
13	rs17075927	31940539	0.82	0.87875982057053	0.9	0.195029827813683	0.0971578715715763	0.356660361560978	0.0158	0.0133	0.0178	0.0037	0.1681	0.0057	0.0029	0.0624	0.001	0.097	0.1443	0.0306	0.0015	0.1205	0.0172	0.0039	0.0031	0.0023	0.0011	0.0307	0.023	0.025	0.0886	0.0154	0.0974	0.0016
13	rs1121122	31941210	0.82	0.87875982057053	0.91	0.170469891558667	0.100791693423988	0.373279883002207	0.0158	0.0133	0.0178	0.0037	0.1681	0.0058	0.0029	0.0624	0.001	0.097	0.1443	0.0305	0.0015	0.1205	0.0172	0.0039	0.0031	0.0023	0.0011	0.0307	0.023	0.025	0.0886	0.0154	0.0975	0.0016
13	rs117954412	31944545	0.81	0.946104684087093	0.91	0.170469891558667	0.317886338440811	0.0571387447713497	0.0174	0.0138	0.0181	0.0057	0.1608	0.007	0.0047	0.0611	0.0028	0.0954	0.1404	0.0306	0.0044	0.1157	0.0181	0.0055	0.0047	0.0043	0.0034	0.0288	0.0243	0.0265	0.0861	0.0151	0.0952	0.0037
13	rs7997603	31949809	0.8	1.01658215824445	0.91	0.170469891558667	0.366586395324478	0.116850809762216	0.0176	0.0139	0.0181	0.0059	0.1601	0.0071	0.0049	0.0608	0.003	0.0952	0.14	0.0307	0.0046	0.1155	0.0183	0.0057	0.0048	0.0045	0.0036	0.0287	0.0244	0.0267	0.0859	0.0152	0.0949	0.0039
13	rs9546343	31950204	0.8	1.01658215824445	0.92	0.14824156235026	0.346916804896073	0.0909249139739374	0.0176	0.0139	0.0182	0.0059	0.1601	0.0071	0.0049	0.0608	0.003	0.0953	0.14	0.0307	0.0046	0.1155	0.0183	0.0057	0.0048	0.0045	0.0036	0.0287	0.0245	0.0267	0.0859	0.0152	0.0949	0.0039
13	rs9546349	31950599	0.8	1.01658215824445	0.92	0.14824156235026	0.353942085545529	0.0948699198630098	0.0176	0.0139	0.0182	0.0059	0.16	0.0072	0.0049	0.0608	0.003	0.0953	0.14	0.0307	0.0046	0.1154	0.0183	0.0057	0.0048	0.0045	0.0036	0.0287	0.0245	0.0267	0.0859	0.0152	0.095	0.0039
13	rs4941832	31952503	0.8	1.01658215824445	0.92	0.14824156235026	0.449564566356677	0.135935670048262	0.0176	0.0139	0.0183	0.006	0.1599	0.0072	0.005	0.0603	0.0031	0.0952	0.1397	0.0307	0.0048	0.1155	0.0184	0.0058	0.0048	0.0046	0.0037	0.0286	0.0245	0.0268	0.086	0.0149	0.0949	0.0039
13	rs2872422	31955581	0.8	1.01658215824445	0.92	0.14824156235026	0.589146837414973	0.131041660402904	0.018	0.014	0.0188	0.0061	0.1599	0.0072	0.0053	0.0589	0.0033	0.0949	0.1384	0.0306	0.0053	0.1158	0.0184	0.0058	0.0048	0.0049	0.0041	0.0284	0.0247	0.027	0.0856	0.0152	0.0946	0.0041
13	rs2031615	31958827	0.8	1.01658215824445	0.92	0.14824156235026	0.635330615154892	0.241869709248799	0.018	0.014	0.0188	0.0061	0.1597	0.0073	0.0053	0.0588	0.0033	0.0948	0.1384	0.0305	0.0053	0.1158	0.0184	0.0059	0.0049	0.0049	0.0041	0.0284	0.0248	0.0271	0.0855	0.0152	0.0945	0.0041
13	rs79755386	31967649	0.8	1.01658215824445	0.92	0.14824156235026	0.718487688883846	0.223202115815338	0.018	0.0139	0.0188	0.0062	0.1589	0.0074	0.0055	0.0586	0.0034	0.0947	0.138	0.0305	0.0054	0.1156	0.0184	0.0061	0.005	0.005	0.0042	0.0284	0.0248	0.0272	0.0852	0.0154	0.0945	0.0042
13	rs1581842	31968565	0.8	1.01658215824445	0.92	0.14824156235026	0.730310072955549	0.222443922311406	0.018	0.0139	0.0188	0.0062	0.1588	0.0075	0.0056	0.0586	0.0034	0.0947	0.1379	0.0306	0.0055	0.1155	0.0184	0.0061	0.005	0.005	0.0042	0.0284	0.0248	0.0272	0.0852	0.0155	0.0945	0.0043
13	rs4457869	31973382	0.79	1.09022720934348	0.92	0.14824156235026	0.809915200227296	0.234344671015195	0.0181	0.0136	0.019	0.0064	0.1567	0.0081	0.0063	0.0578	0.0036	0.0948	0.1368	0.0307	0.0058	0.1146	0.0189	0.0067	0.0054	0.0052	0.0044	0.0286	0.0252	0.0278	0.0842	0.0162	0.094	0.0046
13	rs4605017	31973480	0.79	1.09022720934348	0.92	0.14824156235026	0.799261334377028	0.227005672416154	0.0181	0.0136	0.019	0.0064	0.1567	0.0081	0.0063	0.0578	0.0036	0.0948	0.1368	0.0308	0.0058	0.1147	0.0189	0.0067	0.0054	0.0052	0.0044	0.0286	0.0252	0.0278	0.0842	0.0162	0.094	0.0046
13	rs118114728	31977034	0.79	1.09022720934348	0.92	0.14824156235026	0.879654495887863	0.261237595115044	0.0181	0.0136	0.019	0.0067	0.156	0.0083	0.0064	0.0577	0.0037	0.0946	0.1366	0.031	0.006	0.1142	0.0189	0.007	0.0055	0.0053	0.0045	0.0287	0.0254	0.028	0.0834	0.0164	0.0938	0.0046
13	rs1359634	31981675	0.79	1.09022720934348	0.92	0.14824156235026	0.88071265788686	0.252057947031788	0.0181	0.0136	0.019	0.0068	0.1557	0.0084	0.0065	0.0578	0.0037	0.0946	0.1365	0.0311	0.006	0.114	0.0189	0.0071	0.0056	0.0053	0.0045	0.0287	0.0255	0.028	0.0832	0.0165	0.0938	0.0047
13	rs9576045	31982917	0.79	1.09022720934348	0.92	0.14824156235026	0.881526993789701	0.257485285814988	0.0181	0.0136	0.0191	0.0068	0.1557	0.0084	0.0065	0.0578	0.0037	0.0946	0.1365	0.0311	0.006	0.114	0.0189	0.0071	0.0056	0.0053	0.0045	0.0287	0.0255	0.028	0.0832	0.0165	0.0938	0.0047
13	rs4943375	31985820	0.79	1.09022720934348	0.92	0.14824156235026	0.942828090351399	0.309101153825317	0.018	0.0136	0.0191	0.0069	0.1555	0.0084	0.0066	0.0579	0.0037	0.0944	0.1362	0.031	0.0061	0.1139	0.0189	0.0071	0.0057	0.0053	0.0045	0.0287	0.0255	0.0282	0.0829	0.0165	0.0938	0.0047
13	rs4941842	31989435	0.79	1.09022720934348	0.92	0.14824156235026	1.05219316159101	0.341493703791525	0.0179	0.0136	0.0192	0.0071	0.1546	0.0086	0.0068	0.0582	0.0039	0.0943	0.1356	0.031	0.0062	0.1135	0.0191	0.0071	0.006	0.0053	0.0046	0.0289	0.0255	0.0284	0.0824	0.0166	0.0939	0.0048
13	rs11841788	31990519	0.78	1.16707263834179	0.92	0.14824156235026	1.8966987554148	0.353661846823201	0.0177	0.013	0.0201	0.0088	0.1522	0.0085	0.0077	0.059	0.0046	0.0942	0.135	0.0322	0.0066	0.1097	0.0187	0.0069	0.0074	0.0045	0.0048	0.0312	0.0251	0.0302	0.0786	0.0175	0.0938	0.005
13	rs3915915	31990598	0.78	1.16707263834179	0.92	0.14824156235026	2.28792080292368	0.398215160568717	0.0176	0.0128	0.0201	0.0089	0.1524	0.0085	0.0078	0.0589	0.0049	0.0947	0.1348	0.0323	0.0066	0.1094	0.0187	0.007	0.0074	0.0044	0.0048	0.0312	0.025	0.0302	0.0783	0.0176	0.0937	0.005
13	rs9576074	31990805	0.79	1.09022720934348	0.92	0.14824156235026	2.46249804939066	0.319954560854514	0.0174	0.0125	0.0203	0.0089	0.1512	0.0086	0.008	0.059	0.005	0.0943	0.1352	0.0323	0.0065	0.1106	0.0186	0.0071	0.0075	0.0042	0.0048	0.0314	0.025	0.0303	0.0773	0.018	0.0942	0.0049
13	rs71436445	31994364	0.82	0.87875982057053	0.92	0.14824156235026	4.48175027722342	0.255106344637183	0.0167	0.0109	0.0208	0.0081	0.1493	0.0079	0.0077	0.0619	0.0056	0.0932	0.1372	0.0327	0.0062	0.1138	0.0199	0.0063	0.0072	0.003	0.0044	0.0332	0.0244	0.0307	0.0752	0.0191	0.0937	0.0041
13	rs9285084	31996473	0.82	0.87875982057053	0.92	0.14824156235026	4.43893394916694	0.219096369421157	0.0167	0.0109	0.0208	0.0081	0.1493	0.0079	0.0077	0.0619	0.0056	0.0932	0.1372	0.0327	0.0062	0.1138	0.0199	0.0063	0.0072	0.003	0.0044	0.0332	0.0244	0.0307	0.0752	0.0191	0.0937	0.0041
13	rs7338667	31996614	0.82	0.87875982057053	0.92	0.14824156235026	4.44103725243305	0.220822063965596	0.0167	0.0109	0.0208	0.0081	0.1493	0.0079	0.0077	0.0619	0.0056	0.0932	0.1372	0.0326	0.0062	0.1138	0.0199	0.0063	0.0072	0.003	0.0044	0.0332	0.0244	0.0307	0.0752	0.0191	0.0937	0.0041
13	rs7986726	31998190	0.82	0.87875982057053	0.92	0.14824156235026	4.44678756049691	0.218450379223358	0.0167	0.0109	0.0208	0.0081	0.1492	0.0079	0.0077	0.0619	0.0056	0.0932	0.1372	0.0327	0.0063	0.1138	0.0199	0.0063	0.0072	0.003	0.0044	0.0332	0.0244	0.0307	0.0752	0.0191	0.0937	0.0041
13	rs7995745	32000616	0.82	0.87875982057053	0.92	0.14824156235026	4.43907416158103	0.21694550675944	0.0167	0.0109	0.0208	0.0081	0.1492	0.0079	0.0077	0.0619	0.0056	0.0932	0.1372	0.0327	0.0063	0.1138	0.0199	0.0063	0.0072	0.0031	0.0044	0.0332	0.0244	0.0307	0.0752	0.0191	0.0937	0.0041
13	rs4943402	32006234	0.82	0.87875982057053	0.92	0.14824156235026	4.27176939292555	0.246891155610143	0.0169	0.0108	0.0208	0.008	0.1498	0.0078	0.0076	0.0628	0.0055	0.0937	0.1382	0.0323	0.0061	0.1127	0.0198	0.0062	0.0071	0.0029	0.0042	0.0331	0.0242	0.0308	0.0751	0.0191	0.0937	0.004
13	rs117152474	32006432	0.82	0.87875982057053	0.92	0.14824156235026	4.25650253506764	0.221146125014922	0.0169	0.0107	0.0208	0.008	0.1498	0.0078	0.0076	0.0629	0.0055	0.0937	0.1383	0.0323	0.0061	0.1126	0.0198	0.0062	0.0071	0.0029	0.0042	0.0331	0.0242	0.0308	0.0751	0.019	0.0937	0.004
13	rs9531974	32006889	0.82	0.87875982057053	0.92	0.14824156235026	4.21009446281368	0.191177626640573	0.0169	0.0107	0.0208	0.008	0.1498	0.0078	0.0076	0.0629	0.0055	0.0937	0.1383	0.0323	0.006	0.1127	0.0198	0.0062	0.0071	0.0029	0.0042	0.0331	0.0242	0.0308	0.0751	0.019	0.0936	0.004
13	rs9547638	32007012	0.82	0.87875982057053	0.92	0.14824156235026	4.36799052735405	0.199158311975777	0.0169	0.0107	0.0208	0.008	0.1498	0.0078	0.0076	0.0629	0.0055	0.0937	0.1383	0.0323	0.006	0.1126	0.0198	0.0062	0.0071	0.0029	0.0042	0.0331	0.0243	0.0308	0.075	0.019	0.0937	0.004
13	rs117222789	32008138	0.82	0.87875982057053	0.92	0.14824156235026	4.44762922600887	0.205031027814134	0.017	0.0107	0.0208	0.0079	0.15	0.0078	0.0076	0.063	0.0055	0.0937	0.1384	0.0323	0.0061	0.1126	0.0198	0.0062	0.0071	0.0029	0.0042	0.0331	0.0242	0.0308	0.075	0.019	0.0936	0.004
13	rs77061197	32010016	0.83	0.81451029553121	0.93	0.128223312274834	4.61336082007527	0.194480879875135	0.017	0.0105	0.0213	0.0076	0.1515	0.0075	0.0073	0.0636	0.0055	0.0945	0.1392	0.0319	0.0059	0.1127	0.0196	0.0058	0.0067	0.0028	0.0039	0.0333	0.0231	0.0311	0.0748	0.0187	0.0933	0.0039
13	rs112637986	32010670	0.83	0.81451029553121	0.93	0.128223312274834	4.36268492980554	0.214373701007763	0.017	0.0104	0.0215	0.0075	0.1522	0.0074	0.0072	0.0639	0.0054	0.0949	0.1396	0.0318	0.0057	0.1131	0.0195	0.0056	0.0066	0.0027	0.0038	0.0334	0.0226	0.0313	0.0747	0.0185	0.093	0.0038
13	rs17076091	32011166	0.84	0.753316385445839	0.93	0.128223312274834	4.26149742189458	0.241313805565374	0.017	0.0104	0.0216	0.0074	0.1526	0.0073	0.0071	0.064	0.0054	0.0951	0.1398	0.0317	0.0057	0.1133	0.0195	0.0056	0.0065	0.0026	0.0038	0.0335	0.0223	0.0314	0.0747	0.0185	0.0927	0.0038
13	rs1410814	32012078	0.84	0.753316385445839	0.93	0.128223312274834	4.01608095393234	0.198011483840927	0.017	0.0104	0.0216	0.0073	0.1529	0.0073	0.0071	0.0641	0.0053	0.0954	0.1401	0.0317	0.0056	0.1134	0.0194	0.0055	0.0064	0.0026	0.0037	0.0335	0.0221	0.0315	0.0746	0.0184	0.0927	0.0038
13	rs9547660	32015286	0.84	0.753316385445839	0.93	0.128223312274834	3.90036904467934	0.137398387147485	0.017	0.0104	0.0217	0.0073	0.1531	0.0072	0.0071	0.064	0.0053	0.0955	0.1404	0.0317	0.0056	0.1134	0.0194	0.0055	0.0064	0.0025	0.0037	0.0336	0.0219	0.0315	0.0746	0.0183	0.0927	0.0038
13	rs36034929	32016690	0.84	0.753316385445839	0.93	0.128223312274834	3.81127790646978	0.17976918329865	0.017	0.0104	0.0217	0.0073	0.1531	0.0072	0.0071	0.064	0.0053	0.0955	0.1404	0.0317	0.0056	0.1135	0.0193	0.0055	0.0064	0.0025	0.0037	0.0336	0.0218	0.0315	0.0745	0.0183	0.0927	0.0038
13	rs116998935	32017667	0.84	0.753316385445839	0.93	0.128223312274834	3.72541854603378	0.155868386197189	0.017	0.0104	0.0217	0.0072	0.1531	0.0072	0.0071	0.064	0.0052	0.0955	0.1404	0.0317	0.0056	0.1135	0.0193	0.0055	0.0064	0.0025	0.0037	0.0336	0.0218	0.0315	0.0745	0.0183	0.0927	0.0037
13	rs558089	32045350	0.84	0.753316385445839	0.93	0.128223312274834	3.21597717167957	0.145544887728679	0.017	0.0104	0.0219	0.0072	0.153	0.0072	0.007	0.0642	0.0051	0.0958	0.1407	0.0319	0.0055	0.1136	0.0193	0.0054	0.0064	0.0025	0.0037	0.0336	0.0216	0.0316	0.0743	0.0183	0.0928	0.0036
13	rs2605156	32061285	0.86	0.639923359357885	0.93	0.128223312274834	1.37423271006858	0.337916585079668	0.0171	0.0102	0.0223	0.0063	0.1535	0.0064	0.0063	0.0654	0.004	0.0963	0.145	0.032	0.0047	0.1159	0.0183	0.0043	0.0055	0.0019	0.0033	0.0338	0.0206	0.0327	0.0746	0.017	0.0935	0.0028
13	rs73176681	32074965	0.86	0.639923359357885	0.93	0.128223312274834	1.28667014283616	0.214801633322173	0.017	0.0102	0.0223	0.0062	0.1535	0.0063	0.0062	0.0654	0.004	0.0964	0.1451	0.0319	0.0047	0.116	0.0183	0.0043	0.0055	0.0019	0.0033	0.0338	0.0206	0.0327	0.0746	0.017	0.0935	0.0028
13	rs482076	32076690	0.86	0.639923359357885	0.94	0.110289943288055	1.28496399337293	0.208836326861065	0.017	0.0102	0.0223	0.0062	0.1536	0.0063	0.0062	0.0654	0.004	0.0964	0.1451	0.0319	0.0047	0.116	0.0183	0.0043	0.0055	0.0019	0.0033	0.0338	0.0205	0.0327	0.0746	0.017	0.0936	0.0028
13	rs17642110	32079558	0.86	0.639923359357885	0.94	0.110289943288055	1.29492869571391	0.21170551676307	0.017	0.0102	0.0223	0.0062	0.1536	0.0063	0.0062	0.0655	0.004	0.0964	0.1451	0.0319	0.0047	0.116	0.0183	0.0043	0.0055	0.0019	0.0033	0.0338	0.0205	0.0327	0.0746	0.017	0.0935	0.0028
13	rs55658335	32080093	0.86	0.639923359357885	0.94	0.110289943288055	1.34875863512252	0.237433968677813	0.017	0.0102	0.0223	0.0062	0.1537	0.0063	0.0062	0.0655	0.004	0.0965	0.1452	0.0319	0.0047	0.116	0.0183	0.0043	0.0054	0.0019	0.0033	0.0337	0.0204	0.0328	0.0746	0.017	0.0935	0.0028
13	rs61953966	32085723	0.89	0.491600132839596	0.94	0.110289943288055	0.869102444922151	0.714709212675015	0.0166	0.0105	0.0212	0.0038	0.1599	0.0041	0.0044	0.0676	0.0029	0.0967	0.1497	0.0293	0.0044	0.1197	0.0167	0.0026	0.0037	0.0011	0.0024	0.0331	0.0181	0.0354	0.077	0.0149	0.0957	0.002
13	rs9547890	32086908	0.89	0.491600132839596	0.94	0.110289943288055	0.472049769467164	0.598665178690233	0.0166	0.0105	0.0212	0.0036	0.161	0.0039	0.0042	0.0679	0.0028	0.0967	0.1503	0.029	0.0044	0.1199	0.0166	0.0024	0.0035	0.001	0.0023	0.0331	0.0178	0.0358	0.0775	0.0147	0.0957	0.0019
13	rs277151	32087599	0.89	0.491600132839596	0.94	0.110289943288055	0.445263166371306	0.406625284789071	0.0166	0.0105	0.0212	0.0036	0.1611	0.0039	0.0042	0.068	0.0028	0.0967	0.1503	0.029	0.0044	0.1199	0.0166	0.0024	0.0035	0.001	0.0023	0.0331	0.0176	0.0358	0.0775	0.0147	0.0957	0.0019
13	rs188048	32089925	0.89	0.491600132839596	0.94	0.110289943288055	0.448427500040699	0.369231276629505	0.0166	0.0106	0.0212	0.0036	0.161	0.0039	0.0043	0.0679	0.0028	0.0966	0.1503	0.0291	0.0045	0.1199	0.0165	0.0025	0.0035	0.0011	0.0023	0.0332	0.0176	0.0359	0.0776	0.0147	0.0957	0.0019
13	rs117603750	32093390	0.89	0.491600132839596	0.94	0.110289943288055	0.450583140521084	0.362427630360513	0.0166	0.0106	0.0212	0.0036	0.161	0.0039	0.0043	0.0679	0.0027	0.0966	0.1503	0.0291	0.0045	0.1199	0.0165	0.0024	0.0035	0.001	0.0023	0.0332	0.0176	0.0358	0.0777	0.0147	0.0956	0.0018
13	rs9547966	32099006	0.89	0.491600132839596	0.94	0.110289943288055	0.40519358374987	0.350297192764803	0.0165	0.0107	0.0211	0.0036	0.1612	0.0038	0.0042	0.0678	0.0027	0.0966	0.1502	0.0292	0.0044	0.1199	0.0164	0.0024	0.0035	0.001	0.0023	0.0332	0.0176	0.0359	0.0784	0.0146	0.0955	0.0018
13	rs9532104	32111637	0.89	0.491600132839596	0.95	0.0943132253134139	0.312587554450339	0.328472098675182	0.0164	0.0108	0.0211	0.0035	0.1617	0.0037	0.0041	0.0679	0.0025	0.0966	0.1501	0.0295	0.0043	0.1196	0.0164	0.0024	0.0034	0.001	0.0022	0.0333	0.0178	0.0359	0.0788	0.0145	0.0955	0.0017
13	rs1535532	32114398	0.89	0.491600132839596	0.98	0.0568119256469769	0.359325541597691	0.352788644729555	0.0164	0.0108	0.0212	0.0034	0.1617	0.0037	0.004	0.0678	0.0025	0.0966	0.1501	0.0295	0.0043	0.1196	0.0164	0.0024	0.0032	0.001	0.0022	0.0333	0.0178	0.0359	0.0788	0.0149	0.0956	0.0015
13	rs73178622	32165289	0.9	0.447749409690379	0.99	0.0473477484867341	0.424644348583777	0.41247575970419	0.0163	0.0108	0.0212	0.0036	0.1623	0.0036	0.004	0.0679	0.0025	0.0962	0.1503	0.0295	0.0043	0.1197	0.0165	0.0023	0.0031	9e-04	0.0022	0.0332	0.0179	0.0359	0.0788	0.015	0.0952	0.0014
13	rs76873582	32167710	0.9	0.447749409690379	1	0.0391838568150044	0.428670901666377	0.403643883507069	0.0163	0.0109	0.0212	0.0036	0.1624	0.0036	0.0039	0.0679	0.0025	0.0962	0.1503	0.0295	0.0043	0.1197	0.0165	0.0023	0.0031	9e-04	0.0022	0.0332	0.0179	0.0359	0.0788	0.015	0.0952	0.0014
13	rs17076377	32171217	0.9	0.447749409690379	1	0.0391838568150044	0.443060640096369	0.342853389947382	0.0162	0.0109	0.0212	0.0036	0.1627	0.0035	0.0039	0.0679	0.0025	0.096	0.1503	0.0295	0.0043	0.1196	0.0166	0.0022	0.003	9e-04	0.0022	0.0333	0.018	0.0361	0.0788	0.0151	0.0949	0.0013
13	rs111803033	32173100	0.9	0.447749409690379	1	0.0391838568150044	0.578832278413825	0.283867794437624	0.0163	0.011	0.021	0.0039	0.1637	0.0034	0.0038	0.0677	0.0025	0.0955	0.15	0.0296	0.0044	0.1196	0.017	0.0021	0.0029	8e-04	0.0021	0.0335	0.0181	0.0364	0.0789	0.015	0.0945	0.0011
13	rs7328437	32173198	0.9	0.447749409690379	1	0.0391838568150044	0.576334325868164	0.265006842170924	0.0163	0.011	0.021	0.0039	0.1637	0.0034	0.0038	0.0677	0.0025	0.0955	0.1501	0.0296	0.0044	0.1196	0.017	0.0021	0.0029	8e-04	0.0021	0.0335	0.0181	0.0364	0.0789	0.015	0.0945	0.0011
13	rs17717341	32188280	0.9	0.447749409690379	1	0.0391838568150044	0.551236406646582	0.241647298718266	0.0163	0.011	0.0209	0.0039	0.1638	0.0034	0.0038	0.0677	0.0025	0.0954	0.1501	0.0296	0.0043	0.1196	0.017	0.0021	0.0029	8e-04	0.0021	0.0335	0.0181	0.0365	0.0789	0.0151	0.0945	0.0011
13	rs61954024	32188724	0.9	0.447749409690379	1	0.0391838568150044	0.549586259817006	0.237433968677813	0.0163	0.011	0.0209	0.0039	0.1638	0.0034	0.0038	0.0677	0.0025	0.0954	0.1501	0.0296	0.0043	0.1196	0.017	0.0021	0.0029	8e-04	0.0021	0.0335	0.0181	0.0365	0.0789	0.0151	0.0945	0.0011
13	rs9548378	32191857	0.9	0.447749409690379	1	0.0391838568150044	0.554146318014686	0.22439526242561	0.0163	0.011	0.0209	0.0039	0.1638	0.0034	0.0038	0.0677	0.0025	0.0954	0.1501	0.0296	0.0043	0.1196	0.0171	0.0021	0.0029	8e-04	0.0021	0.0334	0.0181	0.0365	0.0788	0.0151	0.0945	0.0011
13	rs1581901	32195106	0.9	0.447749409690379	1.01	0.0321931958856115	0.561985691226453	0.230282445948901	0.0163	0.011	0.0209	0.0039	0.1639	0.0034	0.0038	0.0677	0.0025	0.0954	0.1502	0.0296	0.0043	0.1196	0.0171	0.0021	0.0028	8e-04	0.0021	0.0334	0.0181	0.0365	0.0788	0.015	0.0945	0.0011
13	rs9315135	32213124	0.9	0.447749409690379	1.01	0.0321931958856115	0.57202543475549	0.230172975102048	0.0163	0.0111	0.0209	0.0039	0.1641	0.0034	0.0038	0.0678	0.0025	0.0954	0.1503	0.0296	0.0043	0.1197	0.0171	0.0021	0.0028	7e-04	0.0021	0.0334	0.0182	0.0365	0.0786	0.015	0.0946	0.001
13	rs9603420	32216907	0.9	0.447749409690379	1.01	0.0321931958856115	0.568535576722841	0.219096369421157	0.0163	0.0111	0.0209	0.0039	0.1641	0.0034	0.0038	0.0678	0.0025	0.0954	0.1503	0.0296	0.0043	0.1196	0.0171	0.0021	0.0028	7e-04	0.0021	0.0334	0.0182	0.0365	0.0786	0.015	0.0946	0.001
13	rs556979	32225060	0.9	0.447749409690379	1.01	0.0321931958856115	0.579575883081087	0.266266994424014	0.0163	0.011	0.0208	0.0039	0.1644	0.0033	0.0037	0.0678	0.0024	0.0954	0.1505	0.0298	0.0043	0.1195	0.0172	0.002	0.0027	7e-04	0.0021	0.0334	0.0181	0.0365	0.0785	0.0149	0.0945	0.001
13	rs1200365	32231846	0.9	0.447749409690379	1.01	0.0321931958856115	0.60788405900215	0.265693967193314	0.0163	0.0111	0.0208	0.0039	0.1645	0.0033	0.0037	0.0678	0.0024	0.0954	0.1507	0.0298	0.0043	0.1194	0.0173	0.002	0.0026	6e-04	0.0021	0.0333	0.0181	0.0366	0.0784	0.0149	0.0945	0.001
13	rs72623498	32232241	0.9	0.447749409690379	1.01	0.0321931958856115	0.609751896314574	0.244320530869722	0.0164	0.0111	0.0208	0.0039	0.1645	0.0033	0.0037	0.0678	0.0024	0.0954	0.1507	0.0298	0.0043	0.1194	0.0174	0.002	0.0026	6e-04	0.0021	0.0333	0.0181	0.0366	0.0784	0.0149	0.0945	0.001
13	rs9576721	32247216	0.91	0.406594937265203	1.01	0.0321931958856115	0.599339778598717	0.210747678826595	0.0164	0.0111	0.0208	0.0039	0.1645	0.0032	0.0037	0.0678	0.0024	0.0954	0.1507	0.0298	0.0043	0.1192	0.0175	0.002	0.0026	6e-04	0.0021	0.0332	0.0182	0.0366	0.0782	0.0149	0.0945	0.001
13	rs76691759	32249677	0.91	0.406594937265203	1.02	0.0262527243843747	0.598721802636367	0.206825072014363	0.0164	0.0111	0.0208	0.0039	0.1645	0.0032	0.0037	0.0678	0.0024	0.0954	0.1507	0.0298	0.0043	0.1192	0.0175	0.002	0.0026	6e-04	0.0021	0.0332	0.0182	0.0366	0.0782	0.0149	0.0945	0.001
13	rs7984666	32256732	0.91	0.406594937265203	1.02	0.0262527243843747	0.575323076561436	0.191795525003368	0.0166	0.0112	0.0207	0.0041	0.1646	0.0031	0.0037	0.068	0.0024	0.0953	0.1507	0.0299	0.0043	0.1186	0.0178	0.0021	0.0027	6e-04	0.0021	0.0332	0.0183	0.0365	0.0779	0.015	0.0944	0.001
13	rs56150633	32267929	0.91	0.406594937265203	1.03	0.0212444876357053	0.562785808718239	0.155676690275074	0.0167	0.0113	0.0207	0.0042	0.1647	0.0031	0.0037	0.0685	0.0024	0.095	0.1504	0.0302	0.0043	0.1184	0.018	0.0022	0.0027	6e-04	0.0021	0.0333	0.0183	0.0365	0.0775	0.0151	0.0941	0.0011
13	rs17610977	32279238	0.91	0.406594937265203	1.03	0.0212444876357053	0.552955028814861	0.148266650591268	0.0167	0.0114	0.0207	0.0042	0.1647	0.0031	0.0037	0.0686	0.0024	0.0949	0.1503	0.0303	0.0043	0.1183	0.018	0.0022	0.0027	6e-04	0.0021	0.0334	0.0183	0.0364	0.0773	0.0151	0.094	0.0011
13	rs9548772	32284493	0.91	0.406594937265203	1.03	0.0212444876357053	0.597212435246737	0.174954125875564	0.0167	0.0116	0.0202	0.0044	0.1654	0.0031	0.0036	0.0688	0.0024	0.0944	0.1508	0.0303	0.0043	0.1175	0.0183	0.0022	0.0027	7e-04	0.0021	0.0336	0.0182	0.0364	0.0772	0.015	0.0939	0.001
13	rs73459130	32284975	0.91	0.406594937265203	1.03	0.0212444876357053	0.59440422547915	0.170481345438242	0.0167	0.0116	0.0201	0.0044	0.1655	0.0031	0.0036	0.0688	0.0024	0.0943	0.1509	0.0303	0.0043	0.1173	0.0184	0.0023	0.0027	7e-04	0.0021	0.0337	0.0182	0.0364	0.0771	0.015	0.0939	0.001
13	rs1571310	32286427	0.91	0.406594937265203	1.03	0.0212444876357053	0.541239535066135	0.138774884672921	0.0166	0.0118	0.0198	0.0045	0.1659	0.0031	0.0036	0.069	0.0023	0.094	0.1513	0.0302	0.0043	0.1171	0.0184	0.0023	0.0026	7e-04	0.002	0.0338	0.0182	0.0364	0.077	0.0149	0.0939	9e-04
13	rs74044205	32290220	0.91	0.406594937265203	1.03	0.0212444876357053	0.546161419693245	0.160397311838853	0.0166	0.0118	0.0198	0.0046	0.166	0.0031	0.0037	0.0691	0.0023	0.0939	0.1513	0.0302	0.0043	0.117	0.0185	0.0023	0.0026	7e-04	0.0019	0.0338	0.0182	0.0363	0.0769	0.0149	0.0939	9e-04
13	rs35714651	32291163	0.91	0.406594937265203	1.03	0.0212444876357053	0.410843523407576	0.165755119893042	0.0166	0.0118	0.0198	0.0046	0.1659	0.0031	0.0037	0.0691	0.0021	0.094	0.1513	0.0302	0.0043	0.117	0.0185	0.0023	0.0026	7e-04	0.0019	0.0338	0.0182	0.0363	0.077	0.0149	0.094	9e-04
13	rs4605019	32305368	0.93	0.332112317682009	1.03	0.0212444876357053	0.0575721588265718	0.184832558051395	0.018	0.0123	0.0187	0.0049	0.1688	0.003	0.0037	0.0748	9e-04	0.0882	0.1516	0.029	0.0035	0.1177	0.0181	0.0032	0.0031	7e-04	8e-04	0.0352	0.0204	0.0337	0.0726	0.015	0.0963	7e-04
13	rs12869488	32307881	0.93	0.332112317682009	1.03	0.0212444876357053	0.0404230581669955	0.152811369324304	0.0181	0.0123	0.0187	0.0049	0.1694	0.0029	0.0036	0.0749	9e-04	0.0884	0.1516	0.0287	0.0032	0.1186	0.0178	0.0033	0.003	7e-04	8e-04	0.0352	0.0204	0.0334	0.0718	0.015	0.0968	7e-04
13	rs76087882	32309917	0.93	0.332112317682009	1.03	0.0212444876357053	0.0420494552763174	0.148266650591268	0.0182	0.0123	0.0186	0.0048	0.17	0.0029	0.0035	0.075	8e-04	0.0878	0.1513	0.0286	0.0033	0.1188	0.0179	0.0033	0.003	6e-04	7e-04	0.0354	0.0208	0.0333	0.0715	0.0149	0.0968	7e-04
13	rs61954088	32318373	0.93	0.332112317682009	1.03	0.0212444876357053	0.0392285325470969	0.13212349450214	0.0183	0.0124	0.0186	0.0048	0.1707	0.0028	0.0034	0.0751	7e-04	0.0873	0.151	0.0284	0.0033	0.1191	0.0181	0.0034	0.003	6e-04	7e-04	0.0355	0.021	0.0332	0.0712	0.0149	0.0969	7e-04
13	rs17611678	32319365	0.93	0.332112317682009	1.03	0.0212444876357053	0.0375973934888204	0.115216702404417	0.0183	0.0124	0.0186	0.0048	0.1708	0.0028	0.0034	0.0751	7e-04	0.0873	0.151	0.0284	0.0033	0.1192	0.0181	0.0034	0.0029	6e-04	7e-04	0.0355	0.0211	0.0332	0.0711	0.0148	0.0968	7e-04
13	rs9548935	32319880	0.93	0.332112317682009	1.03	0.0212444876357053	0.0351557290013102	0.106345498243256	0.0183	0.0124	0.0186	0.0048	0.1709	0.0028	0.0034	0.0751	7e-04	0.0873	0.151	0.0284	0.0033	0.1192	0.0181	0.0034	0.0029	6e-04	7e-04	0.0355	0.0211	0.0332	0.071	0.0148	0.0968	7e-04
13	rs77991225	32320051	0.93	0.332112317682009	1.03	0.0212444876357053	0.0365805620322677	0.109356351537263	0.0183	0.0124	0.0186	0.0048	0.1709	0.0028	0.0034	0.0751	7e-04	0.0873	0.151	0.0284	0.0033	0.1192	0.0181	0.0034	0.0029	6e-04	7e-04	0.0355	0.0211	0.0332	0.071	0.0148	0.0968	7e-04
13	rs7327984	32331594	0.94	0.298643641979994	1.03	0.0212444876357053	0.0429014013136808	0.127815972895983	0.0182	0.0124	0.0186	0.0048	0.1715	0.0028	0.0034	0.0751	6e-04	0.0875	0.1508	0.0284	0.0032	0.1194	0.018	0.0034	0.0029	6e-04	6e-04	0.0357	0.0213	0.033	0.0706	0.0148	0.097	7e-04
13	rs7996328	32344989	0.94	0.298643641979994	1.03	0.0212444876357053	0.0418455626024826	0.109524567426951	0.0182	0.0124	0.0186	0.0048	0.1718	0.0028	0.0034	0.075	6e-04	0.0877	0.1507	0.0283	0.0031	0.1195	0.018	0.0035	0.0028	6e-04	5e-04	0.0358	0.0214	0.0329	0.0705	0.0147	0.0971	7e-04
13	rs1324012	32345208	0.94	0.298643641979994	1.03	0.0212444876357053	0.0419619895660409	0.110704851781014	0.0182	0.0124	0.0186	0.0048	0.1718	0.0028	0.0034	0.075	6e-04	0.0877	0.1507	0.0283	0.0031	0.1195	0.018	0.0035	0.0028	6e-04	5e-04	0.0358	0.0214	0.0329	0.0705	0.0147	0.0971	7e-04
13	rs76410852	32353792	0.94	0.298643641979994	1.03	0.0212444876357053	0.0409937440147384	0.107429017812286	0.0182	0.0124	0.0186	0.0048	0.1718	0.0028	0.0034	0.075	6e-04	0.0878	0.1507	0.0283	0.0031	0.1194	0.018	0.0035	0.0028	6e-04	5e-04	0.0358	0.0214	0.0328	0.0705	0.0147	0.0971	7e-04
13	rs4943742	32362209	0.94	0.298643641979994	1.04	0.0170565984053636	0.0399986440320298	0.102545696729776	0.0182	0.0124	0.0187	0.0048	0.1717	0.0028	0.0035	0.0751	6e-04	0.088	0.1507	0.0284	0.0031	0.1191	0.018	0.0035	0.0028	6e-04	5e-04	0.0358	0.0214	0.0328	0.0705	0.0147	0.097	7e-04
13	rs7322815	32363958	0.94	0.298643641979994	1.04	0.0170565984053636	0.0404514620247386	0.106678437841221	0.0182	0.0124	0.0187	0.0048	0.1717	0.0028	0.0035	0.0751	6e-04	0.088	0.1507	0.0284	0.0031	0.1191	0.0181	0.0035	0.0028	6e-04	5e-04	0.0358	0.0214	0.0328	0.0706	0.0146	0.097	7e-04
13	rs78748310	32364713	0.94	0.298643641979994	1.04	0.0170565984053636	0.0407933787537558	0.106012960317206	0.0182	0.0124	0.0187	0.0048	0.1717	0.0028	0.0035	0.075	6e-04	0.0881	0.1507	0.0284	0.0031	0.1191	0.0181	0.0035	0.0028	6e-04	5e-04	0.0358	0.0214	0.0328	0.0706	0.0146	0.097	7e-04
13	rs78530398	32365235	0.94	0.298643641979994	1.05	0.0135840880299916	0.0409650791309011	0.109945540879204	0.0182	0.0124	0.0187	0.0048	0.1717	0.0028	0.0035	0.075	6e-04	0.0881	0.1507	0.0284	0.0031	0.1191	0.0181	0.0035	0.0028	6e-04	5e-04	0.0358	0.0214	0.0328	0.0706	0.0146	0.097	7e-04
13	rs17076657	32371361	0.94	0.298643641979994	1.06	0.0107295960273598	0.0410080816186187	0.109777077185642	0.0182	0.0124	0.0187	0.0048	0.1717	0.0028	0.0035	0.075	6e-04	0.0881	0.1508	0.0284	0.0031	0.119	0.0181	0.0035	0.0028	6e-04	5e-04	0.0358	0.0214	0.0328	0.0706	0.0146	0.097	7e-04
13	rs10492607	32373115	0.94	0.298643641979994	1.06	0.0107295960273598	0.0414398116923715	0.092731380121171	0.0182	0.0124	0.0187	0.0048	0.1717	0.0028	0.0035	0.0751	6e-04	0.0882	0.1507	0.0283	0.0031	0.119	0.018	0.0035	0.0028	6e-04	5e-04	0.0358	0.0214	0.0327	0.0706	0.0146	0.097	7e-04
13	rs9532536	32378214	0.94	0.298643641979994	1.06	0.0107295960273598	0.042871829039458	0.0936003114649581	0.0182	0.0124	0.0187	0.0048	0.1717	0.0028	0.0035	0.0751	6e-04	0.0882	0.1507	0.0283	0.0031	0.1189	0.018	0.0035	0.0028	6e-04	5e-04	0.0358	0.0215	0.0327	0.0706	0.0146	0.0971	7e-04
13	rs76903233	32380626	0.94	0.298643641979994	1.06	0.0107295960273598	0.0433019927545176	0.101645008448666	0.0182	0.0124	0.0187	0.0048	0.1717	0.0028	0.0035	0.0751	6e-04	0.0882	0.1507	0.0283	0.0031	0.1189	0.018	0.0035	0.0028	6e-04	5e-04	0.0358	0.0215	0.0327	0.0706	0.0146	0.0971	7e-04
13	rs11619516	32388998	0.94	0.298643641979994	1.06	0.0107295960273598	0.035117068040517	0.0966266183273808	0.0183	0.0124	0.0186	0.0047	0.1718	0.0028	0.0034	0.0752	6e-04	0.0882	0.1507	0.0282	0.003	0.119	0.0179	0.0035	0.0027	6e-04	5e-04	0.0358	0.0215	0.0326	0.0706	0.0146	0.0972	7e-04
13	rs61946612	32413137	0.94	0.298643641979994	1.05	0.0135840880299916	0.0185004638191738	0.120493846665472	0.0184	0.0124	0.0185	0.0042	0.172	0.0027	0.0032	0.0756	5e-04	0.0883	0.1508	0.0282	0.003	0.119	0.0177	0.0035	0.0025	6e-04	4e-04	0.0359	0.0218	0.0324	0.0708	0.0147	0.0974	7e-04
13	rs56106371	32413550	0.94	0.298643641979994	1.05	0.0135840880299916	0.0187381086939916	0.122506652000453	0.0184	0.0124	0.0185	0.0042	0.172	0.0027	0.0032	0.0756	5e-04	0.0883	0.1508	0.0282	0.003	0.119	0.0177	0.0035	0.0025	6e-04	4e-04	0.0359	0.0218	0.0324	0.0708	0.0147	0.0974	7e-04
13	rs545137	32426467	0.94	0.298643641979994	1.05	0.0135840880299916	0.0188950085986173	0.126303135951984	0.0184	0.0124	0.0187	0.0042	0.1719	0.0028	0.0032	0.0756	5e-04	0.0883	0.1508	0.0282	0.003	0.1186	0.0177	0.0035	0.0025	6e-04	4e-04	0.0359	0.0221	0.0323	0.0709	0.0146	0.0973	7e-04
13	rs12875824	32428208	0.94	0.298643641979994	1.05	0.0135840880299916	0.0143306762400217	0.115474138660611	0.0185	0.0125	0.0189	0.0041	0.1718	0.0029	0.0032	0.0756	5e-04	0.0883	0.1507	0.0283	0.0029	0.1181	0.0176	0.0035	0.0024	6e-04	5e-04	0.0359	0.0226	0.0321	0.0711	0.0146	0.0971	7e-04
13	rs73163376	32428601	0.94	0.298643641979994	1.05	0.0135840880299916	0.0125105160018658	0.111381473151021	0.0185	0.0125	0.0189	0.0041	0.1717	0.0029	0.0033	0.0756	5e-04	0.0882	0.1508	0.0284	0.0029	0.1179	0.0176	0.0036	0.0024	6e-04	5e-04	0.0359	0.0227	0.032	0.0712	0.0147	0.0971	8e-04
13	rs17590365	32439174	0.95	0.267590046340022	1.05	0.0135840880299916	0.00478526283429496	0.102709789909883	0.0187	0.0128	0.0196	0.0039	0.1717	0.0032	0.0034	0.0757	5e-04	0.0874	0.1506	0.0284	0.0027	0.1168	0.0176	0.0037	0.0025	7e-04	5e-04	0.0358	0.0238	0.0316	0.0712	0.0149	0.0964	9e-04
13	rs635879	32443042	0.95	0.267590046340022	1.05	0.0135840880299916	0.00352878618779717	0.0828593539718707	0.0187	0.0128	0.0197	0.0039	0.1717	0.0032	0.0034	0.0757	5e-04	0.0874	0.1507	0.0284	0.0027	0.1168	0.0176	0.0037	0.0025	7e-04	5e-04	0.0358	0.0239	0.0316	0.0713	0.0149	0.0963	9e-04
13	rs61531788	32454522	0.95	0.267590046340022	1.05	0.0135840880299916	0.00320283801554739	0.0781658893693271	0.0188	0.0128	0.0197	0.0039	0.1716	0.0032	0.0034	0.0757	5e-04	0.0875	0.1506	0.0285	0.0026	0.1167	0.0176	0.0037	0.0025	7e-04	5e-04	0.0358	0.0239	0.0316	0.0713	0.0149	0.0963	9e-04
13	rs354	32454539	0.95	0.267590046340022	1.05	0.0135840880299916	0.00309759461093827	0.0736564921435649	0.0188	0.0128	0.0197	0.0039	0.1716	0.0032	0.0034	0.0758	6e-04	0.0874	0.1506	0.0285	0.0027	0.1166	0.0176	0.0037	0.0025	7e-04	5e-04	0.0358	0.0239	0.0316	0.0712	0.0149	0.0963	0.001
13	rs12431321	32460561	0.95	0.267590046340022	1.05	0.0135840880299916	0.00310383061879724	0.0745206892954474	0.0188	0.0128	0.0197	0.0039	0.1716	0.0032	0.0034	0.0758	6e-04	0.0874	0.1506	0.0285	0.0027	0.1167	0.0176	0.0037	0.0025	7e-04	5e-04	0.0358	0.0239	0.0316	0.0712	0.0149	0.0963	0.001
13	rs112513505	32470260	0.95	0.267590046340022	1.05	0.0135840880299916	0.00309759461093827	0.0740160700702378	0.0188	0.0128	0.0198	0.0039	0.1715	0.0032	0.0034	0.0758	6e-04	0.0874	0.1506	0.0285	0.0027	0.1166	0.0176	0.0037	0.0025	7e-04	5e-04	0.0357	0.0239	0.0316	0.0712	0.0149	0.0962	0.001
13	rs116908681	32472367	0.95	0.267590046340022	1.05	0.0135840880299916	0.00307687984532605	0.0738721523756238	0.0188	0.0128	0.0198	0.0039	0.1715	0.0032	0.0034	0.0758	6e-04	0.0874	0.1506	0.0285	0.0027	0.1165	0.0176	0.0037	0.0025	8e-04	5e-04	0.0357	0.0239	0.0316	0.0713	0.0149	0.0962	0.001
13	rs73165123	32487823	0.95	0.267590046340022	1.05	0.0135840880299916	0.00296090034325787	0.0735846631205434	0.0188	0.0129	0.0198	0.0039	0.1714	0.0032	0.0034	0.0759	6e-04	0.0875	0.1506	0.0285	0.0027	0.1164	0.0176	0.0038	0.0025	8e-04	5e-04	0.0357	0.0239	0.0316	0.0712	0.0149	0.0961	0.001
13	rs185764	32489511	0.95	0.267590046340022	1.05	0.0135840880299916	0.0029429105026671	0.0732259513449364	0.0188	0.0129	0.0198	0.0039	0.1714	0.0032	0.0034	0.0759	6e-04	0.0875	0.1506	0.0285	0.0027	0.1164	0.0176	0.0038	0.0025	8e-04	5e-04	0.0357	0.0239	0.0316	0.0712	0.0149	0.0961	0.001
13	rs77699125	32498527	0.95	0.267590046340022	1.05	0.0135840880299916	0.00272436032373039	0.0758974623512291	0.0188	0.0129	0.0198	0.0039	0.1714	0.0033	0.0034	0.0758	6e-04	0.0876	0.1503	0.0286	0.0027	0.1167	0.0177	0.0038	0.0025	8e-04	5e-04	0.0358	0.0239	0.0316	0.0708	0.0149	0.0959	0.0011
13	rs75743048	32501179	0.95	0.267590046340022	1.06	0.0107295960273598	0.00269635131105586	0.0781658893693271	0.0188	0.0129	0.0198	0.0039	0.1714	0.0033	0.0034	0.0758	6e-04	0.0877	0.1503	0.0286	0.0027	0.1168	0.0177	0.0038	0.0026	8e-04	5e-04	0.0358	0.0239	0.0316	0.0707	0.015	0.0958	0.0011
13	rs76818157	32504006	0.95	0.267590046340022	1.06	0.0107295960273598	0.00271312896572225	0.0782395183870295	0.0189	0.0129	0.0198	0.0039	0.1713	0.0033	0.0034	0.0758	6e-04	0.0877	0.1503	0.0286	0.0027	0.1168	0.0177	0.0038	0.0026	8e-04	5e-04	0.0358	0.0239	0.0316	0.0707	0.015	0.0958	0.0011
13	rs9590624	32505476	0.95	0.267590046340022	1.06	0.0107295960273598	0.0025974182191993	0.0795696654888375	0.0189	0.0129	0.0198	0.0039	0.1713	0.0033	0.0034	0.0757	6e-04	0.0877	0.1503	0.0286	0.0027	0.1169	0.0177	0.0038	0.0026	8e-04	5e-04	0.0358	0.0239	0.0316	0.0706	0.015	0.0958	0.0011
13	rs78150276	32509816	0.95	0.267590046340022	1.06	0.0107295960273598	0.0029230240312222	0.0906903285761184	0.0189	0.0129	0.0198	0.0039	0.1713	0.0033	0.0034	0.0757	6e-04	0.0878	0.1503	0.0287	0.0027	0.1172	0.0177	0.0038	0.0026	8e-04	5e-04	0.0358	0.0239	0.0316	0.0702	0.0149	0.0957	0.0011
13	rs367507	32516037	0.95	0.267590046340022	1.06	0.0107295960273598	0.00297696474499709	0.0982345859495385	0.0189	0.0129	0.0198	0.0039	0.1713	0.0033	0.0034	0.0756	6e-04	0.0879	0.1503	0.0287	0.0027	0.1173	0.0177	0.0038	0.0026	8e-04	5e-04	0.0358	0.0239	0.0316	0.0701	0.0149	0.0957	0.0011
13	rs11618331	32525244	0.95	0.267590046340022	1.06	0.0107295960273598	0.00324141342417866	0.0996095188275764	0.019	0.0128	0.0199	0.0039	0.1713	0.0034	0.0034	0.0754	6e-04	0.0875	0.1502	0.0286	0.0027	0.1176	0.0177	0.0039	0.0026	8e-04	5e-04	0.0358	0.0242	0.0315	0.0701	0.0149	0.0956	0.0011
13	rs9562358	32525678	0.95	0.267590046340022	1.06	0.0107295960273598	0.00352418200364451	0.126391940559463	0.0191	0.0127	0.0199	0.0039	0.1712	0.0035	0.0034	0.0753	6e-04	0.0874	0.1501	0.0287	0.0027	0.1176	0.0177	0.0039	0.0026	8e-04	5e-04	0.0357	0.0244	0.0315	0.0701	0.0149	0.0956	0.0011
13	rs203419	32527540	0.95	0.267590046340022	1.06	0.0107295960273598	0.00358440867022061	0.111550874796345	0.0192	0.0127	0.0199	0.0039	0.1712	0.0035	0.0034	0.0753	6e-04	0.0874	0.15	0.0287	0.0026	0.1178	0.0177	0.0039	0.0026	8e-04	5e-04	0.0357	0.0244	0.0314	0.0701	0.0149	0.0954	0.0011
13	rs75890523	32528925	0.95	0.267590046340022	1.06	0.0107295960273598	0.00396054762717127	0.114531273468107	0.0192	0.0128	0.0198	0.0039	0.1712	0.0035	0.0034	0.0753	6e-04	0.0873	0.15	0.0288	0.0026	0.1179	0.0177	0.0039	0.0026	8e-04	5e-04	0.0357	0.0245	0.0314	0.0701	0.0149	0.0953	0.0011
13	rs426307	32528958	0.95	0.267590046340022	1.06	0.0107295960273598	0.0039883791866626	0.115216702404417	0.0192	0.0128	0.0198	0.0039	0.1712	0.0035	0.0034	0.0753	6e-04	0.0873	0.15	0.0288	0.0026	0.118	0.0177	0.0039	0.0026	8e-04	5e-04	0.0357	0.0245	0.0314	0.0701	0.0149	0.0952	0.0011
13	rs59730949	32530166	0.95	0.267590046340022	1.06	0.0107295960273598	0.00417963834703607	0.0910031626016865	0.0194	0.0129	0.0197	0.0039	0.1713	0.0036	0.0035	0.0753	6e-04	0.0873	0.1495	0.0291	0.0025	0.1186	0.0177	0.0039	0.0026	8e-04	5e-04	0.0358	0.0245	0.0312	0.0698	0.015	0.0946	0.0012
13	rs73165161	32540839	0.97	0.212405230483542	1.06	0.0107295960273598	0.00340613295035991	0.0918656599200028	0.0198	0.0133	0.0193	0.0039	0.1698	0.0039	0.0037	0.0768	8e-04	0.088	0.1471	0.0307	0.002	0.1214	0.018	0.0039	0.0026	8e-04	8e-04	0.0358	0.0249	0.0301	0.0684	0.0154	0.092	0.0013
13	rs381693	32542527	0.97	0.212405230483542	1.07	0.00840387427400822	0.00307481444432883	0.0878941639881679	0.0198	0.0133	0.0193	0.0039	0.1698	0.004	0.0037	0.0769	8e-04	0.088	0.1469	0.0308	0.002	0.1217	0.018	0.0039	0.0026	9e-04	8e-04	0.0357	0.0249	0.0301	0.0683	0.0154	0.0919	0.0014
13	rs11616892	32545856	0.97	0.212405230483542	1.07	0.00840387427400822	0.00181642209958297	0.0772845495125372	0.0198	0.0134	0.0192	0.0039	0.1695	0.004	0.0037	0.077	8e-04	0.088	0.1468	0.0309	0.0019	0.122	0.018	0.004	0.0026	9e-04	8e-04	0.0357	0.0249	0.03	0.0683	0.0154	0.0918	0.0014
13	rs465821	32546255	0.97	0.212405230483542	1.07	0.00840387427400822	0.089058172336	0.0358436157932095	0.0198	0.0134	0.0192	0.0039	0.1686	0.0043	0.004	0.0768	8e-04	0.0877	0.1464	0.0309	0.0019	0.1208	0.018	0.0076	0.0026	9e-04	8e-04	0.0357	0.0249	0.0297	0.0683	0.0154	0.0911	0.0014
13	rs7334588	32547251	0.97	0.212405230483542	1.07	0.00840387427400822	0.109751491833966	0.0547077667831188	0.0198	0.0134	0.0192	0.0039	0.1685	0.0043	0.004	0.0768	8e-04	0.0877	0.1464	0.0309	0.0019	0.1208	0.018	0.0077	0.0026	9e-04	8e-04	0.0357	0.0249	0.0297	0.0683	0.0154	0.091	0.0014
13	rs9566926	32553168	0.97	0.212405230483542	1.07	0.00840387427400822	0.0831761937240077	0.053760725549269	0.0201	0.0136	0.0193	0.0039	0.1678	0.0044	0.0041	0.077	8e-04	0.0876	0.1466	0.0313	0.0018	0.1204	0.018	0.0074	0.0027	9e-04	8e-04	0.0353	0.0248	0.0297	0.0686	0.0155	0.0908	0.0014
13	rs118099352	32553799	0.97	0.212405230483542	1.07	0.00840387427400822	0.0801627553448148	0.0533839117824045	0.0201	0.0136	0.0193	0.0039	0.1677	0.0044	0.0041	0.077	8e-04	0.0876	0.1466	0.0313	0.0018	0.1203	0.018	0.0074	0.0027	9e-04	9e-04	0.0352	0.0248	0.0297	0.0686	0.0155	0.0908	0.0014
13	rs9525577	32554286	0.97	0.212405230483542	1.06	0.0107295960273598	0.0760890946374921	0.0501054942421736	0.0201	0.0136	0.0193	0.0039	0.1677	0.0044	0.0041	0.077	8e-04	0.0876	0.1467	0.0313	0.0018	0.1203	0.0181	0.0074	0.0027	9e-04	9e-04	0.0352	0.0248	0.0297	0.0686	0.0155	0.0908	0.0014
13	rs378167	32560173	0.99	0.165875049708709	1.06	0.0107295960273598	0.0855589717657419	0.0476317850773616	0.0211	0.014	0.0202	0.0021	0.1653	0.0046	0.004	0.0753	0.0011	0.0897	0.1449	0.0335	0.0023	0.1222	0.0175	0.0072	0.0026	0.001	0.0016	0.0353	0.0244	0.0304	0.07	0.0164	0.0861	0.0014
13	rs203406	32560332	0.99	0.165875049708709	1.06	0.0107295960273598	0.0910596614124828	0.0641568089496956	0.0203	0.014	0.0205	0.0021	0.165	0.0046	0.004	0.0754	0.0011	0.09	0.1448	0.0336	0.0023	0.1223	0.0176	0.0072	0.0026	0.001	0.0016	0.0353	0.0244	0.0305	0.0701	0.0164	0.0863	0.0014
13	rs1001853	32561254	0.99	0.165875049708709	1.06	0.0107295960273598	0.0836815314697582	0.10017783667289	0.0203	0.0139	0.0206	0.002	0.1651	0.0045	0.004	0.0753	0.0011	0.0901	0.1446	0.0337	0.0023	0.1222	0.0177	0.0072	0.0025	0.001	0.0016	0.0355	0.0244	0.0306	0.0703	0.0165	0.0862	0.0014
13	rs121046	32569815	0.99	0.165875049708709	1.06	0.0107295960273598	0.0841657245432547	0.0928102413638975	0.0203	0.0139	0.0207	0.0019	0.1649	0.0045	0.0039	0.0754	0.0011	0.0901	0.1447	0.0338	0.0024	0.1222	0.0177	0.0071	0.0025	0.001	0.0017	0.0356	0.0244	0.0306	0.0704	0.0165	0.086	0.0014
13	rs117665716	32570165	0.99	0.165875049708709	1.06	0.0107295960273598	0.0853723624312012	0.0981539405805051	0.0203	0.0139	0.0207	0.0019	0.1649	0.0045	0.0039	0.0754	0.0011	0.0901	0.1447	0.0338	0.0024	0.1222	0.0177	0.0071	0.0025	0.001	0.0017	0.0356	0.0244	0.0306	0.0704	0.0165	0.086	0.0014
13	rs73165181	32570543	0.99	0.165875049708709	1.06	0.0107295960273598	0.0848373061231781	0.0977511031139931	0.0203	0.0139	0.0207	0.0019	0.1649	0.0045	0.0039	0.0755	0.0011	0.0901	0.1446	0.0338	0.0024	0.1222	0.0177	0.0071	0.0024	0.001	0.0017	0.0356	0.0244	0.0306	0.0705	0.0165	0.086	0.0014
13	rs439716	32571088	0.99	0.165875049708709	1.06	0.0107295960273598	0.0852325757729612	0.102299748141799	0.0203	0.0139	0.0207	0.0019	0.1649	0.0045	0.0039	0.0755	0.0011	0.0901	0.1446	0.0338	0.0024	0.1222	0.0177	0.0071	0.0024	0.001	0.0017	0.0356	0.0244	0.0306	0.0705	0.0165	0.086	0.0014
13	rs71436459	32575847	0.99	0.165875049708709	1.06	0.0107295960273598	0.0868960842637275	0.100503156051282	0.0203	0.0139	0.0207	0.0019	0.1649	0.0045	0.0039	0.0755	0.0011	0.0901	0.1446	0.0338	0.0024	0.1222	0.0177	0.0071	0.0024	0.001	0.0017	0.0356	0.0244	0.0306	0.0705	0.0165	0.086	0.0014
13	rs457696	32581314	0.99	0.165875049708709	1.06	0.0107295960273598	0.089826494502818	0.0823323880694233	0.0203	0.0138	0.0207	0.0019	0.1649	0.0044	0.0039	0.0756	0.0011	0.0901	0.1445	0.0338	0.0024	0.1223	0.0177	0.0071	0.0024	0.001	0.0017	0.0356	0.0244	0.0306	0.0705	0.0166	0.0861	0.0014
13	rs79016277	32588807	0.99	0.165875049708709	1.06	0.0107295960273598	0.0900433390324201	0.0846003499373668	0.0203	0.0138	0.0207	0.0019	0.1649	0.0044	0.0039	0.0756	0.0011	0.0901	0.1445	0.0338	0.0024	0.1223	0.0177	0.0071	0.0024	0.001	0.0017	0.0356	0.0244	0.0306	0.0705	0.0166	0.0861	0.0014
13	rs77002710	32596651	0.99	0.165875049708709	1.06	0.0107295960273598	0.0877236639968886	0.0889774124480261	0.0203	0.0137	0.0208	0.0018	0.1644	0.0043	0.0038	0.0762	0.0012	0.0904	0.1434	0.0337	0.0022	0.1226	0.0179	0.0069	0.0024	0.001	0.0017	0.0359	0.0245	0.0307	0.0705	0.0167	0.0863	0.0013
13	rs112419568	32600074	0.99	0.165875049708709	1.05	0.0135840880299916	0.0857224679263214	0.0814321838693286	0.0202	0.0137	0.0208	0.0018	0.1644	0.0043	0.0038	0.0762	0.0012	0.0904	0.1433	0.0338	0.0022	0.1226	0.018	0.0069	0.0024	0.001	0.0017	0.0359	0.0245	0.0307	0.0705	0.0168	0.0863	0.0013
13	rs467241	32616969	0.99	0.165875049708709	1.05	0.0135840880299916	0.0801179834606552	0.0755341510079107	0.0202	0.0136	0.0208	0.0018	0.1643	0.0043	0.0038	0.0762	0.0012	0.0906	0.1431	0.0338	0.0021	0.1227	0.018	0.0069	0.0024	0.001	0.0017	0.036	0.0245	0.0307	0.0705	0.0168	0.0864	0.0013
13	rs392655	32638174	0.99	0.165875049708709	1.05	0.0135840880299916	0.0767186395550477	0.0732259513449364	0.0202	0.0136	0.0208	0.0018	0.1645	0.0043	0.0038	0.0763	0.0012	0.0904	0.143	0.0338	0.0022	0.1226	0.0181	0.0069	0.0024	0.001	0.0017	0.036	0.0245	0.0308	0.0705	0.0169	0.0865	0.0013
13	rs74437213	32646535	0.99	0.165875049708709	1.05	0.0135840880299916	0.0790704623239666	0.0783131756730499	0.0202	0.0136	0.0208	0.0018	0.1645	0.0043	0.0038	0.0763	0.0012	0.0904	0.143	0.0338	0.0022	0.1227	0.018	0.0069	0.0023	9e-04	0.0017	0.036	0.0245	0.0308	0.0704	0.0169	0.0865	0.0013
13	rs17691046	32654379	0.99	0.165875049708709	1.05	0.0135840880299916	0.0803644275292041	0.0763343786965681	0.0202	0.0136	0.0207	0.0018	0.1645	0.0043	0.0038	0.0763	0.0012	0.0904	0.143	0.0338	0.0021	0.1228	0.018	0.0069	0.0023	9e-04	0.0017	0.036	0.0245	0.0308	0.0704	0.0169	0.0865	0.0013
13	rs733258	32656200	0.99	0.165875049708709	1.05	0.0135840880299916	0.0802523472803834	0.0797922432827434	0.0202	0.0136	0.0207	0.0018	0.1645	0.0043	0.0037	0.0763	0.0012	0.0904	0.143	0.0338	0.0021	0.1229	0.0179	0.0069	0.0023	9e-04	0.0017	0.036	0.0245	0.0308	0.0703	0.0169	0.0865	0.0013
13	rs74355226	32658443	0.99	0.165875049708709	1.05	0.0135840880299916	0.0833367708853058	0.0772845495125372	0.0202	0.0135	0.0207	0.0017	0.1645	0.0043	0.0037	0.0764	0.0012	0.0904	0.143	0.0338	0.0021	0.1231	0.018	0.0069	0.0023	9e-04	0.0017	0.036	0.0245	0.0308	0.0701	0.0169	0.0866	0.0013
13	rs446909	32659371	0.99	0.165875049708709	1.04	0.0170565984053636	0.0834515900517572	0.0778716561698616	0.0202	0.0135	0.0207	0.0018	0.1645	0.0043	0.0038	0.0764	0.0012	0.0904	0.1429	0.0338	0.0022	0.1232	0.018	0.0069	0.0023	9e-04	0.0017	0.036	0.0245	0.0308	0.0701	0.0169	0.0865	0.0013
13	rs423932	32660137	0.99	0.165875049708709	1.04	0.0170565984053636	0.0827413387952557	0.0811330067505299	0.0202	0.0135	0.0207	0.0018	0.1645	0.0043	0.0038	0.0764	0.0012	0.0904	0.1429	0.0338	0.0022	0.1232	0.018	0.0069	0.0023	9e-04	0.0017	0.0359	0.0244	0.0308	0.0701	0.0169	0.0865	0.0013
13	rs17077047	32661926	0.99	0.165875049708709	1.04	0.0170565984053636	0.0860969202581228	0.112059669825211	0.0202	0.0135	0.0207	0.0017	0.1645	0.0043	0.0038	0.0764	0.0012	0.0904	0.1428	0.0338	0.0022	0.1233	0.018	0.0068	0.0023	9e-04	0.0017	0.0359	0.0244	0.0309	0.0701	0.0169	0.0865	0.0013
13	rs79011253	32672605	1	0.145626599290586	1.04	0.0170565984053636	0.0759376368403832	0.189841171687917	0.0203	0.0129	0.0214	0.0018	0.1626	0.004	0.0035	0.0764	0.0013	0.0908	0.1395	0.0339	0.0024	0.1245	0.0178	0.0066	0.0022	0.0011	0.0015	0.0366	0.0236	0.032	0.0714	0.017	0.0882	0.0013
13	rs455676	32676504	1	0.145626599290586	1.04	0.0170565984053636	0.0682478641099316	0.162630296000759	0.0203	0.0129	0.0215	0.0018	0.1625	0.004	0.0035	0.0764	0.0013	0.0908	0.1394	0.0339	0.0024	0.1245	0.0178	0.0066	0.0022	0.0011	0.0015	0.0367	0.0236	0.032	0.0715	0.017	0.0883	0.0013
13	rs78158477	32683696	1	0.145626599290586	1.04	0.0170565984053636	0.0730968726640654	0.190354815795888	0.0203	0.0129	0.0214	0.0018	0.1623	0.004	0.0035	0.0764	0.0013	0.091	0.139	0.0341	0.0025	0.1245	0.0178	0.0065	0.0022	0.0011	0.0014	0.0367	0.0234	0.0321	0.0717	0.017	0.0884	0.0013
13	rs2021947	32686956	1	0.145626599290586	1.03	0.0212444876357053	0.0732446411482151	0.200621126275782	0.0203	0.0129	0.0215	0.0018	0.1622	0.004	0.0035	0.0764	0.0013	0.091	0.1389	0.0342	0.0025	0.1245	0.0178	0.0065	0.0021	0.0011	0.0014	0.0367	0.0234	0.0321	0.0717	0.017	0.0884	0.0013
13	rs117052928	32696879	1	0.145626599290586	1.03	0.0212444876357053	0.0762190707163457	0.195828285934303	0.0203	0.0129	0.0215	0.0018	0.1621	0.004	0.0035	0.0765	0.0013	0.0912	0.1387	0.0342	0.0025	0.1245	0.0177	0.0065	0.0021	0.0011	0.0014	0.0367	0.0233	0.0322	0.0718	0.017	0.0884	0.0013
13	rs11616390	32700872	1	0.145626599290586	1.03	0.0212444876357053	0.0811066760205563	0.202402220991844	0.0204	0.0129	0.0215	0.0018	0.162	0.004	0.0035	0.0766	0.0013	0.0913	0.1386	0.0343	0.0025	0.1245	0.0177	0.0065	0.0021	0.0011	0.0014	0.0367	0.0232	0.0321	0.0719	0.0169	0.0885	0.0013
13	rs77949769	32702406	1.01	0.127260826833158	1.03	0.0212444876357053	0.111893002282894	0.106012960317206	0.0216	0.0128	0.0216	0.0018	0.1614	0.0053	0.0035	0.0764	0.0013	0.0915	0.1387	0.0344	0.0026	0.1242	0.0176	0.0065	0.0021	0.0012	0.0014	0.0364	0.022	0.032	0.0718	0.0168	0.0884	0.0014
13	rs7330619	32705349	1.01	0.127260826833158	1.03	0.0212444876357053	0.0302812200474787	0.167522000082148	0.0222	0.0127	0.0216	0.0017	0.1614	0.0059	0.0035	0.0762	0.0013	0.0915	0.1387	0.0345	0.0026	0.1244	0.0176	0.0036	0.002	0.0012	0.0013	0.0383	0.0214	0.0319	0.0721	0.0168	0.0884	0.0014
13	rs9594996	32707691	1.01	0.127260826833158	1.03	0.0212444876357053	0.034248668731971	0.208836326861065	0.0222	0.0127	0.0216	0.0017	0.1614	0.0059	0.0035	0.0762	0.0013	0.0915	0.1387	0.0345	0.0026	0.1244	0.0176	0.0031	0.002	0.0012	0.0013	0.0387	0.0214	0.0319	0.0722	0.0168	0.0884	0.0014
13	rs1024375	32710920	1.02	0.110678017971113	1.03	0.0212444876357053	0.0405225316713841	0.305866931429557	0.0221	0.0127	0.0214	0.0018	0.161	0.0059	0.0035	0.0767	0.0014	0.0916	0.1384	0.0342	0.0028	0.1233	0.0178	0.0032	0.0021	0.0013	0.0011	0.0385	0.021	0.0317	0.0726	0.0168	0.0897	0.0015
13	rs2762041	32719131	1.01	0.127260826833158	1.03	0.0212444876357053	0.0480535695719482	0.232914789816243	0.022	0.0128	0.0212	0.0018	0.1605	0.0059	0.0036	0.0772	0.0016	0.0916	0.138	0.034	0.003	0.1221	0.0181	0.0033	0.0022	0.0016	0.001	0.0383	0.0208	0.0316	0.0729	0.0169	0.0908	0.0018
13	rs537967	32731896	1.01	0.127260826833158	1.03	0.0212444876357053	0.0503255121586188	0.320924657666739	0.0221	0.0126	0.0211	0.0019	0.1609	0.0059	0.0036	0.0772	0.0016	0.0915	0.1378	0.0338	0.0031	0.1215	0.0183	0.0032	0.0023	0.0016	9e-04	0.0384	0.0205	0.0315	0.0729	0.017	0.0914	0.0018
13	rs205012	32736438	1.01	0.127260826833158	1.03	0.0212444876357053	0.0510043219074577	0.323475272943134	0.0221	0.0126	0.0211	0.0019	0.1609	0.0059	0.0036	0.0772	0.0017	0.0915	0.1378	0.0337	0.0031	0.1216	0.0183	0.0032	0.0023	0.0017	9e-04	0.0384	0.0204	0.0315	0.0729	0.017	0.0914	0.0018
13	rs17077177	32746560	1.01	0.127260826833158	1.03	0.0212444876357053	0.049849070416293	0.345453480844414	0.022	0.0126	0.0213	0.0019	0.1606	0.0059	0.0036	0.0772	0.0017	0.0911	0.1377	0.0337	0.0031	0.1215	0.0184	0.0032	0.0023	0.0017	9e-04	0.0385	0.0204	0.0315	0.0729	0.017	0.0919	0.0018
13	rs2073993	32768797	1.01	0.127260826833158	1.02	0.0262527243843747	0.0424739666385225	0.281298917916753	0.022	0.0126	0.0216	0.002	0.16	0.0059	0.0036	0.0772	0.0018	0.0905	0.1373	0.0337	0.003	0.1214	0.0185	0.0032	0.0024	0.0017	0.001	0.0386	0.0204	0.0316	0.0726	0.0171	0.0927	0.0018
13	rs942343	32772454	1.01	0.127260826833158	1.01	0.0321931958856115	0.0416858372200304	0.283400194839941	0.022	0.0126	0.0217	0.002	0.1599	0.006	0.0036	0.0772	0.0018	0.0904	0.1373	0.0337	0.003	0.1214	0.0185	0.0032	0.0024	0.0017	0.001	0.0387	0.0204	0.0316	0.0726	0.0171	0.0927	0.0018
13	rs73169113	32773204	1.01	0.127260826833158	1.01	0.0321931958856115	0.0417293571755858	0.282816026903884	0.022	0.0126	0.0217	0.002	0.16	0.006	0.0036	0.0772	0.0018	0.0904	0.1373	0.0336	0.003	0.1214	0.0185	0.0032	0.0024	0.0017	0.001	0.0387	0.0204	0.0316	0.0726	0.0171	0.0927	0.0018
13	rs56158828	32775048	1.01	0.127260826833158	1.01	0.0321931958856115	0.0434062653983133	0.321531407595795	0.022	0.0126	0.0217	0.002	0.16	0.006	0.0036	0.0772	0.0018	0.0904	0.1373	0.0336	0.003	0.1214	0.0185	0.0033	0.0024	0.0017	0.001	0.0387	0.0204	0.0316	0.0726	0.0171	0.0927	0.0018
13	rs73169120	32776028	1.01	0.127260826833158	1.01	0.0321931958856115	0.0433168783597923	0.323353680398268	0.022	0.0126	0.0217	0.002	0.16	0.006	0.0036	0.0772	0.0018	0.0904	0.1373	0.0336	0.003	0.1214	0.0185	0.0033	0.0024	0.0017	0.001	0.0387	0.0204	0.0316	0.0726	0.0171	0.0927	0.0018
13	rs798981	32785086	1.01	0.127260826833158	1.01	0.0321931958856115	0.0483096395223374	0.393449533257248	0.0219	0.0126	0.0217	0.002	0.1599	0.006	0.0036	0.0772	0.0018	0.0903	0.1373	0.0336	0.003	0.1214	0.0186	0.0033	0.0024	0.0017	0.001	0.0387	0.0204	0.0316	0.0726	0.0172	0.0927	0.0018
13	rs9567440	32791053	1.01	0.127260826833158	1.01	0.0321931958856115	0.0308069962000854	0.452313668362595	0.021	0.0125	0.0218	0.0023	0.157	0.0059	0.0036	0.0787	0.0022	0.0903	0.1355	0.0325	0.0034	0.1213	0.0189	0.0031	0.0028	0.0023	0.0015	0.0396	0.0212	0.0315	0.0732	0.0176	0.0922	0.0025
13	rs6561179	32791504	1.01	0.127260826833158	1.01	0.0321931958856115	0.0304790983717485	0.450178624323977	0.021	0.0125	0.0218	0.0023	0.1569	0.0059	0.0036	0.0787	0.0022	0.0903	0.1355	0.0325	0.0034	0.1212	0.0189	0.0031	0.0028	0.0023	0.0015	0.0396	0.0212	0.0315	0.0732	0.0176	0.0922	0.0025
13	rs77544611	32795380	1.01	0.127260826833158	1.01	0.0321931958856115	0.0311136862397237	0.482615152451519	0.021	0.0124	0.0218	0.0023	0.1567	0.0059	0.0036	0.0787	0.0022	0.0905	0.1353	0.0325	0.0033	0.1212	0.0189	0.0031	0.0028	0.0023	0.0015	0.0397	0.0212	0.0315	0.0732	0.0176	0.0923	0.0025
13	rs117579501	32795455	1.01	0.127260826833158	1.01	0.0321931958856115	0.0313867714216262	0.481121920740062	0.021	0.0125	0.0218	0.0023	0.1567	0.0059	0.0036	0.0787	0.0022	0.0905	0.1353	0.0325	0.0033	0.1212	0.0189	0.0031	0.0028	0.0023	0.0015	0.0397	0.0212	0.0315	0.0732	0.0176	0.0923	0.0025
13	rs9533914	32797076	1.01	0.127260826833158	1.01	0.0321931958856115	0.0336197687183726	0.533518189909314	0.021	0.0124	0.0218	0.0023	0.1567	0.0059	0.0036	0.0787	0.0022	0.0905	0.1353	0.0325	0.0033	0.1212	0.0189	0.0031	0.0028	0.0024	0.0015	0.0397	0.0213	0.0315	0.0732	0.0176	0.0923	0.0026
13	rs12429612	32799236	1.01	0.127260826833158	1.01	0.0321931958856115	0.0366070737580155	0.622848039580166	0.021	0.0124	0.0218	0.0023	0.1566	0.0059	0.0036	0.0787	0.0022	0.0905	0.1352	0.0325	0.0033	0.1212	0.019	0.0031	0.0028	0.0024	0.0015	0.0397	0.0213	0.0315	0.0732	0.0177	0.0923	0.0026
13	rs45612031	32800145	1.01	0.127260826833158	1.01	0.0321931958856115	0.0409937440147384	0.660563543800611	0.021	0.0124	0.0218	0.0023	0.1566	0.0059	0.0036	0.0787	0.0021	0.0905	0.1352	0.0325	0.0033	0.1212	0.019	0.0031	0.0028	0.0024	0.0015	0.0397	0.0213	0.0315	0.0732	0.0177	0.0923	0.0026
13	rs2806639	32811607	1	0.145626599290586	1.01	0.0321931958856115	0.0125288555981141	0.555357781023941	0.0184	0.0129	0.0207	0.0033	0.1497	0.0059	0.0039	0.0804	0.0026	0.0926	0.1299	0.0291	0.0048	0.1187	0.0192	0.0044	0.0034	0.0027	0.0026	0.0427	0.0234	0.0326	0.0746	0.0181	0.0947	0.003
13	rs73169136	32811974	1	0.145626599290586	1.01	0.0321931958856115	0.0123766378930227	0.564097130552056	0.0184	0.0129	0.0207	0.0033	0.1497	0.0059	0.0039	0.0805	0.0026	0.0926	0.1299	0.0291	0.0048	0.1187	0.0192	0.0044	0.0034	0.0027	0.0026	0.0427	0.0234	0.0326	0.0746	0.0181	0.0947	0.003
13	rs9567469	32814563	1	0.145626599290586	1.01	0.0321931958856115	0.0102293283651322	0.545111025174999	0.0183	0.0129	0.0207	0.0033	0.1497	0.0059	0.0039	0.0804	0.0026	0.0926	0.1299	0.0291	0.0048	0.1187	0.0193	0.0044	0.0034	0.0027	0.0026	0.0427	0.0234	0.0326	0.0744	0.0181	0.0947	0.003
13	rs2073996	32817819	1	0.145626599290586	1	0.0391838568150044	0.00667649222665283	0.498981810524823	0.0183	0.0129	0.0206	0.0034	0.1496	0.0059	0.004	0.0803	0.0026	0.0926	0.1299	0.0291	0.0048	0.1187	0.0194	0.0045	0.0036	0.0027	0.0026	0.0428	0.0234	0.0326	0.0743	0.0182	0.0946	0.003
13	rs80201685	32820039	1	0.145626599290586	1	0.0391838568150044	0.00647784580361639	0.526425750854876	0.0183	0.0129	0.0205	0.0035	0.1495	0.0059	0.004	0.0803	0.0026	0.0926	0.1297	0.0287	0.0048	0.1191	0.0194	0.0045	0.0036	0.0027	0.0026	0.043	0.0235	0.0325	0.0741	0.0182	0.0951	0.003
13	rs2025416	32821976	1	0.145626599290586	1	0.0391838568150044	0.00733326065431795	0.569328374448253	0.0183	0.0129	0.0199	0.0035	0.149	0.0059	0.004	0.0804	0.0026	0.0927	0.1291	0.028	0.0048	0.1195	0.0194	0.0045	0.0036	0.0027	0.0026	0.0432	0.0235	0.0323	0.0749	0.018	0.096	0.0029
13	rs9567484	32824153	1	0.145626599290586	0.99	0.0473477484867341	0.00698127062442344	0.575706472233127	0.0183	0.0129	0.0199	0.0035	0.149	0.0059	0.004	0.0804	0.0026	0.0926	0.1291	0.0279	0.0048	0.1196	0.0194	0.0045	0.0036	0.0027	0.0026	0.0432	0.0235	0.0323	0.075	0.018	0.0961	0.0029
13	rs2806634	32826186	1	0.145626599290586	0.99	0.0473477484867341	0.00696558600650914	0.578120448915861	0.0183	0.0129	0.0199	0.0035	0.149	0.0059	0.004	0.0804	0.0026	0.0927	0.1291	0.0279	0.0047	0.1196	0.0194	0.0046	0.0036	0.0027	0.0026	0.0432	0.0235	0.0323	0.075	0.018	0.0961	0.0029
13	rs116964465	32829815	1	0.145626599290586	0.99	0.0473477484867341	0.00770295637372898	0.56452084689308	0.0183	0.0129	0.0199	0.0035	0.149	0.0059	0.004	0.0803	0.0026	0.0927	0.1291	0.0278	0.0047	0.1197	0.0194	0.0046	0.0036	0.0027	0.0026	0.0432	0.0235	0.0323	0.075	0.018	0.0961	0.0029
13	rs11617972	32830706	1	0.145626599290586	0.99	0.0473477484867341	0.00796881927565116	0.556061327388768	0.0183	0.0129	0.0198	0.0035	0.149	0.0059	0.004	0.0803	0.0026	0.0927	0.1291	0.0278	0.0047	0.1197	0.0194	0.0046	0.0036	0.0027	0.0026	0.0432	0.0235	0.0322	0.075	0.018	0.0961	0.0029
13	rs2520687	32832854	1	0.145626599290586	0.99	0.0473477484867341	0.00884151507774451	0.562685303647431	0.0183	0.0129	0.0198	0.0035	0.149	0.0059	0.004	0.0803	0.0026	0.0927	0.1292	0.0277	0.0047	0.1198	0.0194	0.0046	0.0036	0.0027	0.0026	0.0432	0.0235	0.0322	0.075	0.018	0.0961	0.003
13	rs56221249	32836223	1	0.145626599290586	0.99	0.0473477484867341	0.0111352287694375	0.576274246854204	0.0183	0.0129	0.0198	0.0035	0.1491	0.0059	0.004	0.0801	0.0026	0.0926	0.1292	0.0277	0.0047	0.1199	0.0194	0.0046	0.0036	0.0027	0.0026	0.0432	0.0234	0.0321	0.0749	0.0181	0.0961	0.003
13	rs1978039	32838161	1	0.145626599290586	0.98	0.0568119256469769	0.0138500678985479	0.573011395596512	0.0183	0.0129	0.0198	0.0035	0.149	0.0059	0.004	0.08	0.0026	0.0926	0.1291	0.0277	0.0047	0.1199	0.0195	0.0046	0.0036	0.0027	0.0026	0.0432	0.0234	0.0322	0.0749	0.0181	0.0961	0.003
13	rs10492393	32856197	0.99	0.165875049708709	0.98	0.0568119256469769	0.00497549735976143	0.362804669109467	0.0183	0.0132	0.0203	0.0036	0.1478	0.0063	0.0041	0.0778	0.0027	0.0929	0.1272	0.0286	0.0041	0.1201	0.0209	0.0051	0.0041	0.0027	0.0027	0.0431	0.0238	0.0334	0.0743	0.0189	0.0953	0.0029
13	rs17077381	32856389	0.99	0.165875049708709	0.98	0.0568119256469769	0.00492739424730278	0.359666086638518	0.0183	0.0132	0.0203	0.0036	0.1478	0.0063	0.0041	0.0778	0.0027	0.0929	0.1272	0.0286	0.0041	0.1201	0.0209	0.0051	0.0041	0.0027	0.0027	0.0431	0.0238	0.0335	0.0743	0.0189	0.0953	0.0029
13	rs7981590	32857681	0.99	0.165875049708709	0.98	0.0568119256469769	0.00453584339694656	0.370368689147405	0.0183	0.0132	0.0203	0.0037	0.1478	0.0063	0.0041	0.0778	0.0027	0.093	0.1272	0.0286	0.0041	0.1201	0.0209	0.0051	0.0041	0.0027	0.0027	0.0431	0.0238	0.0335	0.0743	0.0189	0.0953	0.0027
13	rs2078326	32859674	0.99	0.165875049708709	0.98	0.0568119256469769	0.00488262839963763	0.456725596455554	0.0183	0.0132	0.0203	0.0037	0.1477	0.0063	0.0041	0.0778	0.0027	0.0931	0.127	0.0286	0.0041	0.1201	0.0209	0.0051	0.0041	0.0026	0.0027	0.0431	0.0238	0.0335	0.0742	0.019	0.0953	0.0027
13	rs56098434	32864835	0.99	0.165875049708709	0.98	0.0568119256469769	0.00292699273428293	0.263977194986213	0.0184	0.0131	0.0197	0.0041	0.1456	0.007	0.0051	0.0761	0.0025	0.0936	0.127	0.0282	0.0036	0.12	0.0215	0.0055	0.0048	0.0022	0.0026	0.0434	0.0243	0.0346	0.0731	0.0196	0.0961	0.0023
13	rs117220861	32866537	0.99	0.165875049708709	0.98	0.0568119256469769	0.00249791013812118	0.246779211477227	0.0184	0.0131	0.0197	0.0043	0.1444	0.0073	0.0055	0.0754	0.0024	0.0938	0.1273	0.028	0.0033	0.12	0.0218	0.0057	0.005	0.002	0.0024	0.0435	0.0245	0.035	0.0725	0.0199	0.0966	0.0021
13	rs73169160	32871600	0.99	0.165875049708709	0.97	0.0677063307338505	0.00482932978902883	0.234234580008827	0.0182	0.0131	0.0195	0.0047	0.1424	0.008	0.0065	0.0738	0.0022	0.0941	0.1278	0.0278	0.0028	0.1206	0.0223	0.0061	0.0056	0.0017	0.0022	0.0435	0.0249	0.0357	0.0713	0.0206	0.097	0.0018
13	rs2022	32873110	0.98	0.188103243221556	0.97	0.0677063307338505	0.00450504790460092	0.234124505675388	0.0183	0.013	0.0194	0.0047	0.1423	0.008	0.0065	0.0737	0.0022	0.0941	0.1277	0.0279	0.0028	0.1206	0.0223	0.0061	0.0056	0.0017	0.0022	0.0435	0.0249	0.0358	0.0713	0.0206	0.0971	0.0018
13	rs206135	32876514	0.98	0.188103243221556	0.97	0.0677063307338505	0.00429673429629238	0.232146024310052	0.0182	0.013	0.0194	0.0047	0.1423	0.008	0.0065	0.0736	0.0022	0.0941	0.1277	0.0279	0.0028	0.1207	0.0223	0.0061	0.0057	0.0017	0.0022	0.0435	0.0249	0.0358	0.0713	0.0206	0.0972	0.0017
13	rs74694485	32878769	0.98	0.188103243221556	0.97	0.0677063307338505	0.00421927188036698	0.197386881057741	0.0182	0.0131	0.0194	0.0047	0.1423	0.008	0.0065	0.0735	0.0022	0.0941	0.1277	0.0278	0.0028	0.1207	0.0223	0.0061	0.0057	0.0016	0.0022	0.0435	0.0249	0.0358	0.0713	0.0206	0.0973	0.0017
13	rs77981049	32884048	0.98	0.188103243221556	0.97	0.0677063307338505	0.0042033831593051	0.177958244314392	0.0182	0.0131	0.0195	0.0047	0.1421	0.008	0.0065	0.0735	0.0022	0.0942	0.1277	0.0278	0.0028	0.1208	0.0223	0.0061	0.0057	0.0016	0.0022	0.0435	0.025	0.0358	0.0714	0.0207	0.0973	0.0017
13	rs206111	32884771	0.98	0.188103243221556	0.97	0.0677063307338505	0.00407537949880616	0.178159147164241	0.0182	0.0131	0.0195	0.0047	0.1421	0.008	0.0065	0.0734	0.0022	0.0941	0.1277	0.0279	0.0028	0.1208	0.0224	0.0061	0.0057	0.0016	0.0022	0.0435	0.0251	0.0358	0.0714	0.0207	0.0973	0.0017
13	rs10492394	32888424	0.98	0.188103243221556	0.97	0.0677063307338505	0.00429404471048704	0.169295433701399	0.0183	0.0131	0.0195	0.0047	0.142	0.0081	0.0066	0.0732	0.0021	0.0941	0.1277	0.0278	0.0027	0.1207	0.0224	0.0061	0.0057	0.0016	0.0022	0.0434	0.0252	0.0359	0.0713	0.0207	0.0974	0.0017
13	rs1799943	32890572	0.99	0.165875049708709	0.97	0.0677063307338505	0.00338156747299852	0.161852369110184	0.0191	0.0133	0.0196	0.0047	0.143	0.0081	0.0068	0.071	0.0019	0.0922	0.1301	0.0279	0.0025	0.1199	0.0224	0.0062	0.0058	0.0012	0.0018	0.0426	0.0256	0.0366	0.0721	0.0207	0.098	0.0014
13	rs117573552	32893724	0.99	0.165875049708709	0.97	0.0677063307338505	0.00420073962015994	0.150911752819125	0.0194	0.0133	0.0197	0.0046	0.1432	0.0081	0.0068	0.0708	0.0018	0.092	0.1304	0.0278	0.0023	0.1197	0.0223	0.0063	0.0058	0.0011	0.0017	0.0425	0.0258	0.0367	0.0719	0.0208	0.0981	0.0013
13	rs4942423	32899468	0.99	0.165875049708709	0.97	0.0677063307338505	0.00425652923538816	0.150343530873822	0.0194	0.0133	0.0197	0.0046	0.1432	0.0081	0.0068	0.0708	0.0018	0.0921	0.1304	0.0278	0.0023	0.1196	0.0223	0.0063	0.0058	0.0011	0.0017	0.0426	0.0258	0.0367	0.0719	0.0208	0.0982	0.0013
13	rs144848	32906729	0.99	0.165875049708709	0.97	0.0677063307338505	0.00430481099680591	0.14958709986727	0.0195	0.0133	0.0197	0.0046	0.1432	0.0081	0.0069	0.0707	0.0018	0.0921	0.1304	0.0278	0.0023	0.1196	0.0223	0.0063	0.0058	0.0011	0.0017	0.0426	0.0259	0.0367	0.0719	0.0208	0.0981	0.0013
13	rs4987117	32914236	0.99	0.165875049708709	0.97	0.0677063307338505	0.00439444430707922	0.161852369110184	0.0195	0.0133	0.0198	0.0046	0.1432	0.0081	0.0068	0.0707	0.0018	0.0921	0.1304	0.0278	0.0023	0.1196	0.0221	0.0063	0.0059	0.0011	0.0017	0.0426	0.0259	0.0368	0.072	0.0209	0.0979	0.0013
13	rs9567578	32921944	0.99	0.165875049708709	0.97	0.0677063307338505	0.00451063485240811	0.147514002725203	0.0196	0.0133	0.0199	0.0046	0.1432	0.0081	0.0068	0.0707	0.0018	0.0921	0.1305	0.0279	0.0023	0.1197	0.0219	0.0063	0.0059	0.0011	0.0017	0.0425	0.0259	0.037	0.072	0.0209	0.0977	0.0012
13	rs11571696	32924192	0.99	0.165875049708709	0.97	0.0677063307338505	0.00472989705318529	0.14817249413562	0.0195	0.0133	0.02	0.0046	0.1432	0.0081	0.0068	0.0707	0.0018	0.0921	0.1305	0.0279	0.0023	0.1196	0.0219	0.0063	0.0059	0.0011	0.0017	0.0426	0.026	0.037	0.072	0.0209	0.0976	0.0012
13	rs9943876	32927894	0.99	0.165875049708709	0.93	0.128223312274834	0.00503614125506232	0.148832041487617	0.0195	0.0133	0.02	0.0046	0.1433	0.0081	0.0068	0.0707	0.0018	0.0921	0.1305	0.0279	0.0023	0.1196	0.0219	0.0063	0.0059	0.001	0.0017	0.0426	0.026	0.037	0.072	0.0209	0.0975	0.0012
13	rs1460817	32928404	0.99	0.165875049708709	0.93	0.128223312274834	0.00485592191226857	0.147138196921556	0.0196	0.0133	0.02	0.0046	0.1433	0.0081	0.0068	0.0707	0.0018	0.0922	0.1306	0.0279	0.0023	0.1196	0.0219	0.0063	0.0059	0.001	0.0017	0.0426	0.026	0.037	0.072	0.0209	0.0975	0.0012
13	rs11571717	32934911	0.99	0.165875049708709	0.93	0.128223312274834	0.0049243999151966	0.147984245880633	0.0196	0.0133	0.02	0.0046	0.1433	0.0081	0.0068	0.0707	0.0018	0.0921	0.1306	0.0279	0.0022	0.1196	0.0219	0.0063	0.0059	0.001	0.0017	0.0425	0.026	0.037	0.072	0.0209	0.0975	0.0012
13	rs11571765	32952485	0.99	0.165875049708709	0.93	0.128223312274834	0.00555217467168923	0.151480743441866	0.0196	0.0133	0.02	0.0046	0.1433	0.0081	0.0069	0.0707	0.0018	0.0921	0.1306	0.0279	0.0022	0.1195	0.0219	0.0063	0.0059	0.001	0.0017	0.0425	0.0259	0.037	0.072	0.021	0.0977	0.0012
13	rs4942486	32953388	0.99	0.165875049708709	0.93	0.128223312274834	0.00553903811449785	0.151385858353115	0.0196	0.0133	0.02	0.0046	0.1433	0.0081	0.0069	0.0707	0.0018	0.0921	0.1306	0.0279	0.0023	0.1194	0.0218	0.0063	0.0059	0.001	0.0017	0.0425	0.0259	0.037	0.072	0.0209	0.0977	0.0012
13	rs11571769	32953550	0.99	0.165875049708709	0.93	0.128223312274834	0.00553903811449785	0.151385858353115	0.0196	0.0133	0.02	0.0046	0.1433	0.0081	0.0069	0.0707	0.0018	0.0921	0.1306	0.0279	0.0023	0.1194	0.0218	0.0063	0.0059	0.001	0.0017	0.0425	0.0259	0.037	0.072	0.0209	0.0977	0.0012
13	rs34925070	32959538	0.99	0.165875049708709	0.93	0.128223312274834	0.0057758346639861	0.165363373537302	0.0196	0.0132	0.02	0.0046	0.1433	0.0082	0.0069	0.0707	0.0017	0.092	0.1306	0.0278	0.0022	0.1192	0.0218	0.0064	0.006	9e-04	0.0016	0.0425	0.026	0.0371	0.0721	0.0209	0.0979	0.0012
13	rs206147	32959789	0.99	0.165875049708709	0.93	0.128223312274834	0.0057758346639861	0.164776365116325	0.0196	0.0132	0.02	0.0046	0.1433	0.0082	0.0069	0.0707	0.0017	0.092	0.1305	0.0278	0.0022	0.1192	0.0218	0.0064	0.006	9e-04	0.0016	0.0425	0.026	0.0371	0.0721	0.021	0.0979	0.0012
13	rs11571810	32965795	0.99	0.165875049708709	0.93	0.128223312274834	0.00589197660568173	0.164971953040269	0.0196	0.0132	0.0199	0.0046	0.1433	0.0082	0.0069	0.0707	0.0017	0.092	0.1306	0.0278	0.0022	0.1191	0.0218	0.0064	0.006	9e-04	0.0016	0.0425	0.026	0.0371	0.0721	0.021	0.0979	0.0012
13	rs73173011	32975487	0.99	0.165875049708709	0.93	0.128223312274834	0.00600992192816606	0.161658093231535	0.0196	0.0132	0.0199	0.0046	0.1434	0.0082	0.0069	0.0707	0.0017	0.092	0.1306	0.0278	0.0022	0.1189	0.0217	0.0064	0.006	9e-04	0.0016	0.0425	0.026	0.0371	0.0721	0.021	0.098	0.0012
13	rs79333302	32982687	0.99	0.165875049708709	0.93	0.128223312274834	0.00589886446744764	0.177657036884668	0.0197	0.0128	0.0199	0.0048	0.1437	0.0083	0.0072	0.0706	0.0016	0.0927	0.131	0.0278	0.0022	0.1158	0.0216	0.0065	0.0063	0.001	0.0015	0.0427	0.0262	0.0374	0.0719	0.0211	0.099	0.0012
13	rs472817	32983250	0.99	0.165875049708709	0.93	0.128223312274834	0.00587821959862393	0.176554119740517	0.0197	0.0128	0.0199	0.0049	0.1437	0.0083	0.0072	0.0706	0.0016	0.0927	0.131	0.0278	0.0022	0.1157	0.0216	0.0065	0.0063	0.001	0.0015	0.0427	0.0262	0.0374	0.0719	0.0211	0.0991	0.0012
13	rs17636116	32986005	0.99	0.165875049708709	0.93	0.128223312274834	0.00787799472002091	0.191074709385667	0.0199	0.0127	0.0196	0.0049	0.1437	0.0083	0.0072	0.0707	0.0015	0.0926	0.131	0.0277	0.0021	0.1152	0.0214	0.0065	0.0064	0.001	0.0014	0.0432	0.0262	0.0374	0.0718	0.0211	0.0995	0.0011
13	rs206319	32986219	0.99	0.165875049708709	0.93	0.128223312274834	0.00804292884886723	0.190663228592348	0.0199	0.0127	0.0196	0.0049	0.1437	0.0083	0.0072	0.0707	0.0015	0.0926	0.131	0.0277	0.0021	0.1152	0.0214	0.0065	0.0064	0.001	0.0014	0.0433	0.0262	0.0374	0.0718	0.0211	0.0995	0.0011
13	rs117126282	32989571	0.97	0.212405230483542	0.93	0.128223312274834	0.079872025016724	0.242092185144619	0.0211	0.0122	0.0163	0.0055	0.146	0.0077	0.0083	0.0715	0.001	0.0936	0.1317	0.0256	0.0016	0.1173	0.0198	0.0062	0.0063	9e-04	0.0012	0.0458	0.0261	0.0377	0.0709	0.0196	0.099	0.001
13	rs472873	32989794	0.97	0.212405230483542	0.92	0.14824156235026	0.0810841193277526	0.249357999179389	0.0212	0.0122	0.0162	0.0056	0.1462	0.0077	0.0084	0.0716	0.001	0.0937	0.1318	0.0255	0.0016	0.1174	0.0197	0.0062	0.0063	9e-04	0.0012	0.046	0.0261	0.0378	0.0709	0.0195	0.099	0.001
13	rs206322	32990878	0.97	0.212405230483542	0.93	0.128223312274834	0.089058172336	0.263177223189051	0.0211	0.0118	0.0156	0.0055	0.147	0.0077	0.0083	0.072	9e-04	0.0944	0.1336	0.0256	0.0015	0.1175	0.0191	0.0061	0.0062	9e-04	9e-04	0.0455	0.0258	0.0375	0.0709	0.0189	0.0997	9e-04
13	rs17077565	32995372	0.97	0.212405230483542	0.92	0.14824156235026	0.089971020727302	0.261921657587252	0.0211	0.0118	0.0156	0.0055	0.147	0.0076	0.0082	0.072	8e-04	0.0946	0.1337	0.0256	0.0015	0.1175	0.019	0.006	0.0061	8e-04	8e-04	0.0455	0.0258	0.0375	0.0709	0.0189	0.0998	8e-04
13	rs1207950	33008783	0.97	0.212405230483542	0.92	0.14824156235026	0.0932864945304459	0.263862866923018	0.0211	0.0118	0.0156	0.0056	0.147	0.0075	0.0082	0.0721	8e-04	0.0949	0.1338	0.0256	0.0015	0.1175	0.0189	0.006	0.0061	8e-04	8e-04	0.0455	0.0258	0.0375	0.0709	0.0188	0.0999	7e-04
13	rs2761366	33011872	0.97	0.212405230483542	0.92	0.14824156235026	0.0957226888639199	0.268333068128423	0.0211	0.0118	0.0156	0.0056	0.147	0.0075	0.0082	0.0722	8e-04	0.095	0.1338	0.0256	0.0015	0.1175	0.0189	0.0059	0.0061	8e-04	8e-04	0.0455	0.0259	0.0375	0.071	0.0187	0.1	7e-04
13	rs17077568	33016660	0.97	0.212405230483542	0.92	0.14824156235026	0.0952472741279703	0.269713202955679	0.0211	0.0118	0.0156	0.0056	0.147	0.0075	0.0082	0.0722	8e-04	0.095	0.1337	0.0256	0.0015	0.1176	0.0189	0.0059	0.0061	8e-04	8e-04	0.0455	0.0259	0.0375	0.0709	0.0188	0.1	7e-04
13	rs3742318	33017043	0.97	0.212405230483542	0.92	0.14824156235026	0.0947733474528253	0.269943438854539	0.0211	0.0118	0.0156	0.0056	0.147	0.0075	0.0082	0.0722	8e-04	0.095	0.1337	0.0256	0.0015	0.1177	0.0188	0.0059	0.0061	8e-04	8e-04	0.0455	0.0259	0.0374	0.0709	0.0188	0.1	7e-04
13	rs17077569	33017158	0.97	0.212405230483542	0.92	0.14824156235026	0.0941024304837636	0.268447995414765	0.0211	0.0118	0.0156	0.0056	0.147	0.0075	0.0082	0.0722	8e-04	0.095	0.1337	0.0256	0.0015	0.1177	0.0188	0.0059	0.0061	8e-04	8e-04	0.0455	0.0259	0.0374	0.0709	0.0188	0.1	7e-04
13	rs41292169	33052148	0.96	0.238871757466757	0.92	0.14824156235026	0.109397056243604	0.289379659456013	0.0213	0.0117	0.0155	0.0057	0.1466	0.0075	0.0082	0.0724	8e-04	0.0949	0.1344	0.0258	0.0014	0.1188	0.0185	0.0059	0.0062	7e-04	8e-04	0.0454	0.0258	0.0375	0.071	0.0184	0.0994	6e-04
13	rs79126213	33069449	0.96	0.238871757466757	0.92	0.14824156235026	0.113446266452495	0.298835134575165	0.0213	0.0117	0.0155	0.0057	0.1465	0.0075	0.0082	0.0724	8e-04	0.0949	0.1344	0.0259	0.0014	0.1189	0.0185	0.0059	0.0062	7e-04	8e-04	0.0454	0.0257	0.0375	0.071	0.0183	0.0993	6e-04
13	rs2010997	33070506	0.96	0.238871757466757	0.92	0.14824156235026	0.112058792538599	0.299666844821367	0.0213	0.0117	0.0155	0.0057	0.1465	0.0075	0.0082	0.0724	8e-04	0.0949	0.1344	0.0259	0.0014	0.1189	0.0185	0.0059	0.0062	7e-04	8e-04	0.0452	0.0257	0.0375	0.071	0.0183	0.0994	6e-04
13	rs207629	33078742	0.96	0.238871757466757	0.92	0.14824156235026	0.115237592303731	0.306225787468141	0.0213	0.0118	0.0154	0.0056	0.1465	0.0075	0.0082	0.0725	7e-04	0.0949	0.1346	0.0258	0.0013	0.119	0.0185	0.0059	0.0062	8e-04	7e-04	0.0451	0.0258	0.0375	0.071	0.0183	0.0995	6e-04
13	Affx-9228427	33079959	0.96	0.238871757466757	0.92	0.14824156235026	0.115265718736677	0.306106154812326	0.0213	0.0118	0.0154	0.0056	0.1465	0.0075	0.0082	0.0725	7e-04	0.0949	0.1346	0.0258	0.0013	0.119	0.0185	0.0059	0.0062	8e-04	7e-04	0.0451	0.0258	0.0375	0.071	0.0183	0.0995	6e-04
13	rs118132266	33080817	0.96	0.238871757466757	0.92	0.14824156235026	0.115321984252571	0.305986536131528	0.0213	0.0118	0.0154	0.0056	0.1465	0.0075	0.0082	0.0725	7e-04	0.0949	0.1346	0.0258	0.0013	0.119	0.0185	0.0059	0.0062	8e-04	7e-04	0.0451	0.0258	0.0375	0.071	0.0183	0.0995	6e-04
13	rs10492398	33080900	0.96	0.238871757466757	0.92	0.14824156235026	0.115321984252571	0.305986536131528	0.0213	0.0118	0.0154	0.0056	0.1465	0.0075	0.0082	0.0725	7e-04	0.0949	0.1346	0.0258	0.0013	0.119	0.0185	0.0059	0.0062	8e-04	7e-04	0.0451	0.0258	0.0375	0.071	0.0183	0.0995	6e-04
13	rs380916	33100353	0.96	0.238871757466757	0.92	0.14824156235026	0.117586444761911	0.298478900403108	0.0213	0.0118	0.0154	0.0056	0.1465	0.0075	0.0082	0.0725	8e-04	0.0949	0.1346	0.0258	0.0013	0.119	0.0185	0.0059	0.0062	8e-04	7e-04	0.0451	0.0258	0.0375	0.0711	0.0183	0.0995	6e-04
13	rs12876812	33120622	0.96	0.238871757466757	0.92	0.14824156235026	0.116337648646847	0.296462660939529	0.0213	0.0118	0.0154	0.0056	0.1465	0.0075	0.0082	0.0725	8e-04	0.0948	0.1347	0.0258	0.0013	0.119	0.0185	0.0059	0.0062	8e-04	7e-04	0.0451	0.0258	0.0375	0.071	0.0183	0.0995	6e-04
13	rs7998440	33125206	0.96	0.238871757466757	0.92	0.14824156235026	0.122634285865203	0.296462660939529	0.0214	0.0119	0.0154	0.0056	0.1465	0.0075	0.0082	0.0725	8e-04	0.0947	0.1347	0.0257	0.0013	0.1189	0.0185	0.0059	0.0062	8e-04	7e-04	0.0451	0.0259	0.0376	0.071	0.0183	0.0996	6e-04
13	rs7332115	33147548	0.96	0.238871757466757	0.92	0.14824156235026	0.12658726618281	0.303955160435429	0.0214	0.0118	0.0154	0.0057	0.1465	0.0076	0.0082	0.0724	8e-04	0.0947	0.1344	0.0257	0.0013	0.119	0.0186	0.0059	0.0062	8e-04	8e-04	0.0451	0.0259	0.0377	0.0711	0.0184	0.0995	6e-04
13	rs76928565	33170787	0.96	0.238871757466757	0.92	0.14824156235026	0.132170252797856	0.306106154812326	0.0214	0.0118	0.0154	0.0057	0.1465	0.0076	0.0083	0.0724	8e-04	0.0947	0.1343	0.0257	0.0013	0.119	0.0186	0.0059	0.0062	8e-04	8e-04	0.0451	0.026	0.0377	0.071	0.0183	0.0995	6e-04
13	rs9535012	33170934	0.96	0.238871757466757	0.92	0.14824156235026	0.13370421344643	0.306824160239112	0.0214	0.0118	0.0154	0.0057	0.1465	0.0076	0.0083	0.0724	8e-04	0.0947	0.1343	0.0257	0.0013	0.119	0.0186	0.0059	0.0062	8e-04	8e-04	0.0451	0.026	0.0377	0.071	0.0183	0.0995	6e-04
13	rs77298050	33175434	0.96	0.238871757466757	0.92	0.14824156235026	0.133120051412905	0.301570504342006	0.0214	0.0118	0.0154	0.0057	0.1465	0.0076	0.0083	0.0724	8e-04	0.0947	0.1343	0.0257	0.0013	0.119	0.0186	0.0059	0.0063	8e-04	8e-04	0.045	0.026	0.0377	0.071	0.0183	0.0995	6e-04
13	rs76097963	33197560	0.96	0.238871757466757	0.91	0.170469891558667	0.133765793844136	0.298478900403108	0.0214	0.0118	0.0154	0.0057	0.1465	0.0076	0.0083	0.0724	8e-04	0.0948	0.1343	0.0257	0.0013	0.119	0.0186	0.0059	0.0063	8e-04	8e-04	0.045	0.026	0.0377	0.071	0.0183	0.0994	6e-04
13	rs17594131	33216115	0.96	0.238871757466757	0.91	0.170469891558667	0.135994067366669	0.303119890231718	0.0215	0.0119	0.0153	0.0058	0.1465	0.0076	0.0083	0.0724	8e-04	0.0948	0.1342	0.0256	0.0013	0.119	0.0186	0.0059	0.0063	8e-04	8e-04	0.045	0.026	0.0378	0.0709	0.0184	0.0993	6e-04
13	rs677095	33217696	0.96	0.238871757466757	0.91	0.170469891558667	0.135714321809004	0.302762128271929	0.0215	0.0119	0.0153	0.0058	0.1465	0.0076	0.0083	0.0724	8e-04	0.0948	0.1342	0.0256	0.0013	0.119	0.0186	0.0059	0.0063	8e-04	8e-04	0.045	0.026	0.0378	0.0709	0.0184	0.0993	6e-04
13	rs117802543	33226425	0.96	0.238871757466757	0.91	0.170469891558667	0.131620638411964	0.29669965162575	0.0215	0.0119	0.0153	0.0059	0.1465	0.0076	0.0083	0.0724	8e-04	0.0949	0.1341	0.0256	0.0013	0.1189	0.0186	0.0059	0.0063	8e-04	8e-04	0.0449	0.0259	0.0378	0.0708	0.0185	0.0992	7e-04
13	rs2874282	33240013	0.96	0.238871757466757	0.91	0.170469891558667	0.13183421311246	0.292914676860687	0.0215	0.0119	0.0153	0.0059	0.1465	0.0076	0.0083	0.0723	8e-04	0.095	0.134	0.0256	0.0013	0.119	0.0186	0.0059	0.0063	8e-04	8e-04	0.0449	0.0259	0.0378	0.0707	0.0185	0.0992	7e-04
13	rs117334197	33247763	0.96	0.238871757466757	0.91	0.170469891558667	0.131224554120737	0.28961492171579	0.0215	0.0119	0.0153	0.0059	0.1465	0.0076	0.0083	0.0723	8e-04	0.095	0.134	0.0256	0.0013	0.119	0.0186	0.0059	0.0063	8e-04	8e-04	0.0449	0.0259	0.0379	0.0708	0.0185	0.0992	7e-04
13	rs61946428	33249574	0.96	0.238871757466757	0.91	0.170469891558667	0.13061660077661	0.289379659456013	0.0215	0.0119	0.0153	0.0059	0.1466	0.0076	0.0083	0.0723	8e-04	0.095	0.134	0.0256	0.0013	0.119	0.0186	0.0059	0.0063	8e-04	8e-04	0.0449	0.0259	0.0379	0.0708	0.0185	0.0992	7e-04
13	rs687416	33256987	0.96	0.238871757466757	0.91	0.170469891558667	0.131102827018565	0.288556699369835	0.0215	0.0118	0.0153	0.0059	0.1466	0.0076	0.0083	0.0723	8e-04	0.095	0.1339	0.0256	0.0013	0.119	0.0186	0.0059	0.0063	8e-04	8e-04	0.0448	0.026	0.0379	0.0708	0.0185	0.0992	7e-04
13	rs118102804	33287351	0.96	0.238871757466757	0.91	0.170469891558667	0.125547412114533	0.283633965185847	0.0215	0.0118	0.0153	0.0059	0.1466	0.0076	0.0083	0.0723	8e-04	0.0951	0.1338	0.0256	0.0013	0.119	0.0186	0.0059	0.0063	8e-04	8e-04	0.0448	0.026	0.0379	0.0708	0.0185	0.0992	7e-04
13	rs962454	33293268	0.96	0.238871757466757	0.91	0.170469891558667	0.125547412114533	0.298716375635655	0.0215	0.0118	0.0153	0.006	0.1465	0.0077	0.0083	0.0722	8e-04	0.0955	0.1331	0.0256	0.0014	0.1192	0.0186	0.0059	0.0063	9e-04	8e-04	0.0448	0.026	0.0379	0.0707	0.0185	0.0993	7e-04
13	rs117528740	33306627	0.96	0.238871757466757	0.91	0.170469891558667	0.125221676133135	0.297648185287458	0.0215	0.0118	0.0153	0.006	0.1465	0.0077	0.0083	0.0722	8e-04	0.0955	0.1331	0.0256	0.0014	0.1192	0.0186	0.0059	0.0063	9e-04	8e-04	0.0448	0.026	0.0379	0.0707	0.0184	0.0993	7e-04
13	rs117348088	33334525	0.96	0.238871757466757	0.92	0.14824156235026	0.135994067366669	0.323110535645805	0.0214	0.0119	0.0154	0.0062	0.1465	0.0079	0.0085	0.0721	7e-04	0.0954	0.1329	0.0256	0.0014	0.1193	0.0187	0.006	0.0063	9e-04	7e-04	0.0448	0.026	0.0378	0.0704	0.0184	0.0992	7e-04
13	rs111735623	33339178	0.96	0.238871757466757	0.92	0.14824156235026	0.139504324957235	0.328227830612835	0.0214	0.0119	0.0154	0.0063	0.1465	0.0079	0.0085	0.0721	7e-04	0.0954	0.1329	0.0256	0.0014	0.1193	0.0188	0.0061	0.0063	9e-04	7e-04	0.0448	0.026	0.0378	0.0704	0.0184	0.0992	7e-04
13	rs7985485	33360474	0.96	0.238871757466757	0.92	0.14824156235026	0.163078345063	0.368473550370898	0.0213	0.0118	0.0154	0.0065	0.1464	0.0081	0.0086	0.072	7e-04	0.0952	0.1327	0.0256	0.0014	0.1194	0.0188	0.0062	0.0063	9e-04	7e-04	0.0449	0.026	0.0377	0.0702	0.0184	0.0992	7e-04
13	rs9591326	33370859	0.96	0.238871757466757	0.91	0.170469891558667	0.15908894174142	0.361171639010053	0.0213	0.0119	0.0154	0.0065	0.1463	0.0081	0.0086	0.072	7e-04	0.0951	0.1328	0.0257	0.0014	0.1193	0.0188	0.0062	0.0063	9e-04	7e-04	0.0449	0.026	0.0376	0.0701	0.0183	0.0993	7e-04
13	rs7330201	33379376	0.96	0.238871757466757	0.91	0.170469891558667	0.17334156324523	0.369610304469639	0.0213	0.0123	0.0152	0.0065	0.146	0.0081	0.0086	0.0718	6e-04	0.0947	0.1325	0.0257	0.0012	0.121	0.0188	0.0062	0.0064	8e-04	7e-04	0.0453	0.0259	0.0373	0.0699	0.0181	0.0994	8e-04
13	rs7983267	33380905	0.96	0.238871757466757	0.9	0.195029827813683	0.182376616782008	0.370115845543737	0.0213	0.0124	0.0152	0.0065	0.146	0.0081	0.0087	0.0718	6e-04	0.0946	0.1325	0.0257	0.0012	0.1209	0.0188	0.0062	0.0064	8e-04	6e-04	0.0453	0.0259	0.0373	0.0699	0.0181	0.0995	8e-04
13	rs990324	33387246	0.96	0.238871757466757	0.9	0.195029827813683	0.180680705687525	0.32590994164905	0.0215	0.0134	0.0152	0.0065	0.1456	0.008	0.0087	0.0723	6e-04	0.0943	0.1328	0.0259	0.0011	0.1203	0.0188	0.0062	0.0063	8e-04	5e-04	0.0455	0.0258	0.0368	0.0691	0.0183	0.0999	7e-04
13	rs6561581	33393342	0.96	0.238871757466757	0.9	0.195029827813683	0.187819795224367	0.314755190716147	0.0216	0.0135	0.0152	0.0065	0.1457	0.008	0.0088	0.0722	6e-04	0.0941	0.1329	0.026	0.0011	0.1202	0.0187	0.0062	0.0063	8e-04	5e-04	0.0456	0.0258	0.0368	0.0689	0.0183	0.1	7e-04
13	rs61348941	33401101	0.96	0.238871757466757	0.9	0.195029827813683	0.203833605827161	0.301570504342006	0.0218	0.0134	0.0152	0.0065	0.1459	0.008	0.0088	0.0722	6e-04	0.0938	0.1332	0.0262	0.0011	0.1202	0.0185	0.0062	0.0063	8e-04	5e-04	0.0457	0.0256	0.0366	0.0686	0.0183	0.1002	7e-04
13	rs35206799	33405543	0.96	0.238871757466757	0.9	0.195029827813683	0.206125589087004	0.300737207556742	0.0219	0.0134	0.0153	0.0065	0.1459	0.008	0.0088	0.0721	6e-04	0.0937	0.1332	0.0262	0.0011	0.1202	0.0185	0.0062	0.0063	8e-04	5e-04	0.0457	0.0256	0.0366	0.0686	0.0183	0.1002	7e-04
13	rs9596375	33420871	0.96	0.238871757466757	0.9	0.195029827813683	0.209270750532681	0.291616992549309	0.022	0.0134	0.0153	0.0065	0.146	0.0079	0.0088	0.072	6e-04	0.0936	0.1333	0.0263	0.0011	0.1201	0.0185	0.0062	0.0063	8e-04	5e-04	0.0458	0.0255	0.0365	0.0685	0.0184	0.1003	7e-04
13	rs6561600	33431045	0.96	0.238871757466757	0.9	0.195029827813683	0.215519750479155	0.291027713771247	0.022	0.0134	0.0154	0.0065	0.1461	0.0079	0.0088	0.072	6e-04	0.0935	0.1334	0.0263	0.0011	0.12	0.0184	0.0062	0.0063	8e-04	5e-04	0.0459	0.0255	0.0365	0.0684	0.0183	0.1003	7e-04
13	rs77742643	33444265	0.96	0.238871757466757	0.9	0.195029827813683	0.215438459520993	0.2887917581057	0.022	0.0134	0.0154	0.0064	0.1461	0.0079	0.0089	0.0719	6e-04	0.0935	0.1336	0.0263	0.0011	0.1199	0.0184	0.0062	0.0063	8e-04	5e-04	0.0458	0.0254	0.0365	0.0684	0.0183	0.1004	7e-04
13	rs57390668	33451677	0.96	0.238871757466757	0.9	0.195029827813683	0.217721112742587	0.288439191833232	0.0221	0.0134	0.0153	0.0064	0.1462	0.0079	0.0089	0.0719	6e-04	0.0935	0.1337	0.0264	0.0011	0.1199	0.0183	0.0062	0.0063	8e-04	5e-04	0.0459	0.0254	0.0364	0.0684	0.0183	0.1004	7e-04
13	rs73174939	33459221	0.96	0.238871757466757	0.9	0.195029827813683	0.225274544498814	0.285389118141479	0.0221	0.0134	0.0153	0.0064	0.1462	0.0079	0.0089	0.0718	6e-04	0.0935	0.1338	0.0264	0.0011	0.1198	0.0184	0.0063	0.0063	8e-04	5e-04	0.0459	0.0253	0.0363	0.0683	0.0184	0.1005	7e-04
13	rs7996727	33466777	0.96	0.238871757466757	0.9	0.195029827813683	0.2267355843999	0.282932830997095	0.0221	0.0134	0.0153	0.0064	0.1462	0.0079	0.0089	0.0718	6e-04	0.0934	0.134	0.0264	0.001	0.1198	0.0185	0.0063	0.0063	8e-04	5e-04	0.0459	0.0253	0.0362	0.0683	0.0185	0.1005	7e-04
13	rs73174942	33473277	0.96	0.238871757466757	0.9	0.195029827813683	0.231192531671285	0.281765454544118	0.0222	0.0134	0.0152	0.0064	0.1462	0.0079	0.0089	0.0717	6e-04	0.0934	0.1341	0.0264	0.001	0.1197	0.0184	0.0063	0.0063	8e-04	5e-04	0.046	0.0253	0.0362	0.0683	0.0184	0.1005	7e-04
13	rs3848090	33481294	0.97	0.212405230483542	0.9	0.195029827813683	0.252598461842005	0.272942033827766	0.0225	0.0135	0.0152	0.0064	0.1464	0.0079	0.009	0.0716	6e-04	0.0932	0.1344	0.0264	0.0011	0.1192	0.0185	0.0064	0.0063	8e-04	5e-04	0.0461	0.0252	0.0362	0.0679	0.0183	0.1005	7e-04
13	rs77980177	33483761	0.97	0.212405230483542	0.9	0.195029827813683	0.259439647278562	0.269943438854539	0.0227	0.0135	0.0153	0.0064	0.1465	0.0079	0.009	0.0715	6e-04	0.0931	0.1345	0.0265	0.0011	0.1191	0.0185	0.0064	0.0063	8e-04	5e-04	0.0461	0.0252	0.0361	0.0678	0.0183	0.1006	7e-04
13	rs4941700	33485381	0.97	0.212405230483542	0.9	0.195029827813683	0.275556784526221	0.262035722368887	0.0229	0.0135	0.0152	0.0064	0.1466	0.0079	0.0091	0.0713	7e-04	0.0929	0.1346	0.0266	0.0011	0.1188	0.0185	0.0064	0.0063	8e-04	5e-04	0.0462	0.0251	0.036	0.0677	0.0183	0.1007	7e-04
13	rs9596539	33498938	0.97	0.212405230483542	0.9	0.195029827813683	0.341943282665469	0.260326382971281	0.0236	0.0137	0.0153	0.0065	0.1463	0.0078	0.0093	0.0714	7e-04	0.0924	0.1346	0.0264	0.0012	0.1184	0.0185	0.0066	0.0063	8e-04	6e-04	0.0464	0.0249	0.0357	0.0677	0.0183	0.1005	7e-04
13	rs4943010	33501557	0.97	0.212405230483542	0.9	0.195029827813683	0.34534220442553	0.262035722368887	0.0236	0.0137	0.0153	0.0065	0.1462	0.0078	0.0093	0.0714	7e-04	0.0924	0.1345	0.0265	0.0012	0.1184	0.0185	0.0066	0.0063	8e-04	6e-04	0.0464	0.0249	0.0357	0.0679	0.0184	0.1005	7e-04
13	rs7324259	33509030	0.97	0.212405230483542	0.89	0.222038712392691	0.38348495470599	0.270864990982029	0.0239	0.0137	0.0153	0.0066	0.1465	0.0077	0.0093	0.0718	7e-04	0.0917	0.1334	0.0265	0.0012	0.1184	0.0183	0.0067	0.0062	8e-04	6e-04	0.0465	0.0249	0.0359	0.0676	0.018	0.1012	7e-04
13	rs9315196	33509625	0.98	0.188103243221556	0.89	0.222038712392691	0.463744975427878	0.220498158502243	0.0245	0.0141	0.0154	0.0066	0.1471	0.0074	0.0095	0.072	7e-04	0.0892	0.1359	0.0269	0.0013	0.1184	0.0182	0.0068	0.0064	8e-04	8e-04	0.0459	0.0241	0.036	0.0661	0.0182	0.1014	8e-04
13	rs9315197	33509766	0.98	0.188103243221556	0.89	0.222038712392691	0.495696097370422	0.205980167156929	0.0247	0.0142	0.0153	0.0066	0.1475	0.0073	0.0096	0.0721	7e-04	0.0887	0.136	0.027	0.0013	0.1182	0.0182	0.0068	0.0064	8e-04	8e-04	0.0459	0.0237	0.036	0.0658	0.0182	0.1017	8e-04
13	rs117567970	33513262	0.99	0.165875049708709	0.89	0.222038712392691	0.49582169762747	0.148737755876929	0.0251	0.0144	0.0164	0.0065	0.1474	0.0067	0.0093	0.072	7e-04	0.0877	0.1362	0.0273	0.0014	0.1183	0.0179	0.0067	0.0064	8e-04	9e-04	0.0461	0.023	0.0362	0.0651	0.0184	0.1027	7e-04
13	rs9634845	33514833	0.99	0.165875049708709	0.89	0.222038712392691	0.494127386985328	0.149870600827366	0.0251	0.0145	0.0164	0.0065	0.1474	0.0067	0.0093	0.072	7e-04	0.0877	0.1362	0.0273	0.0015	0.1183	0.0179	0.0067	0.0064	8e-04	9e-04	0.0461	0.023	0.0362	0.0651	0.0184	0.1028	7e-04
13	rs17078183	33521234	0.99	0.165875049708709	0.89	0.222038712392691	0.611969044061179	0.144144243876667	0.026	0.0147	0.017	0.0063	0.1473	0.0063	0.0092	0.0715	7e-04	0.0859	0.1365	0.0277	0.0014	0.1185	0.0174	0.0067	0.0064	9e-04	8e-04	0.0465	0.0222	0.0352	0.0646	0.0189	0.1047	6e-04
13	rs9535775	33526179	0.99	0.165875049708709	0.88	0.251609301083599	0.615162675371148	0.125504942557122	0.026	0.0148	0.0171	0.0063	0.1473	0.0063	0.0092	0.0714	7e-04	0.0859	0.1366	0.0277	0.0014	0.1185	0.0174	0.0067	0.0064	9e-04	8e-04	0.0466	0.0222	0.0352	0.0646	0.0189	0.1048	6e-04
13	rs389642	33526573	0.99	0.165875049708709	0.88	0.251609301083599	0.61571886911184	0.122155699549981	0.026	0.0148	0.0171	0.0063	0.1473	0.0063	0.0092	0.0714	7e-04	0.0858	0.1366	0.0277	0.0014	0.1186	0.0174	0.0067	0.0064	9e-04	8e-04	0.0466	0.0222	0.0352	0.0646	0.0189	0.1049	6e-04
13	rs146026	33527748	0.99	0.165875049708709	0.89	0.222038712392691	0.635401160564179	0.117973900030531	0.0261	0.0148	0.0171	0.0063	0.1475	0.0063	0.0092	0.0714	7e-04	0.0857	0.1367	0.0277	0.0014	0.1186	0.0174	0.0067	0.0064	8e-04	8e-04	0.0465	0.0221	0.035	0.0645	0.019	0.1051	6e-04
13	rs3904629	33530851	0.99	0.165875049708709	0.89	0.222038712392691	0.646592116010385	0.125416370993296	0.0262	0.0149	0.0171	0.0063	0.1475	0.0063	0.0091	0.0712	7e-04	0.0851	0.1366	0.0279	0.0014	0.1188	0.0173	0.0067	0.0064	8e-04	9e-04	0.0465	0.0221	0.0348	0.0646	0.019	0.1054	6e-04
13	rs2782582	33532196	0.99	0.165875049708709	0.89	0.222038712392691	0.648228584054231	0.131401906408815	0.0263	0.0149	0.0171	0.0063	0.1475	0.0063	0.0091	0.0712	7e-04	0.0851	0.1366	0.0279	0.0014	0.1188	0.0173	0.0067	0.0064	8e-04	9e-04	0.0465	0.0221	0.0348	0.0646	0.019	0.1054	6e-04
13	rs59218574	33535619	0.99	0.165875049708709	0.9	0.195029827813683	0.652792109907156	0.113250292166019	0.0263	0.0149	0.0173	0.0063	0.1476	0.0062	0.0091	0.0709	7e-04	0.0848	0.1365	0.028	0.0013	0.1186	0.0174	0.0067	0.0065	9e-04	8e-04	0.0465	0.0221	0.0348	0.0644	0.0191	0.1062	6e-04
13	rs117678661	33535677	0.99	0.165875049708709	0.9	0.195029827813683	0.652506464281744	0.111466161670666	0.0263	0.0149	0.0173	0.0063	0.1476	0.0062	0.0091	0.0709	7e-04	0.0848	0.1365	0.028	0.0013	0.1186	0.0174	0.0067	0.0065	9e-04	8e-04	0.0465	0.0221	0.0348	0.0644	0.0191	0.1063	6e-04
13	rs12583423	33536084	0.99	0.165875049708709	0.9	0.195029827813683	0.65536546909569	0.107679661383449	0.0263	0.0149	0.0173	0.0063	0.1476	0.0062	0.0091	0.0709	7e-04	0.0847	0.1365	0.028	0.0013	0.1186	0.0174	0.0067	0.0065	9e-04	8e-04	0.0465	0.0221	0.0348	0.0644	0.0191	0.1063	6e-04
13	rs117137703	33536386	0.99	0.165875049708709	0.88	0.251609301083599	0.655222384401461	0.107596088542821	0.0263	0.0149	0.0173	0.0063	0.1476	0.0062	0.0091	0.0709	7e-04	0.0847	0.1365	0.028	0.0013	0.1186	0.0174	0.0067	0.0065	9e-04	8e-04	0.0465	0.0221	0.0348	0.0644	0.0191	0.1063	6e-04
13	rs78747114	33536809	0.99	0.165875049708709	0.88	0.251609301083599	0.655222384401461	0.108600609017041	0.0263	0.0149	0.0173	0.0063	0.1476	0.0062	0.0091	0.0709	7e-04	0.0847	0.1365	0.028	0.0013	0.1186	0.0174	0.0067	0.0065	9e-04	8e-04	0.0465	0.0221	0.0348	0.0644	0.0191	0.1063	6e-04
13	rs1207573	33543287	0.99	0.165875049708709	0.88	0.251609301083599	0.659951642952129	0.130501977774154	0.0263	0.0149	0.0173	0.0063	0.1476	0.0062	0.0091	0.0708	7e-04	0.0846	0.1364	0.0279	0.0013	0.1186	0.0174	0.0067	0.0065	9e-04	8e-04	0.0465	0.0221	0.0348	0.0643	0.0191	0.1065	5e-04
13	rs389237	33545590	0.98	0.188103243221556	0.88	0.251609301083599	0.639569657172471	0.0852093269808198	0.0266	0.015	0.0175	0.0062	0.1473	0.0062	0.009	0.07	7e-04	0.0841	0.1363	0.028	0.0014	0.1189	0.0174	0.0067	0.0064	9e-04	8e-04	0.0464	0.0222	0.0349	0.0643	0.0193	0.1073	5e-04
13	rs35836288	33546279	0.98	0.188103243221556	0.88	0.251609301083599	0.639215913216973	0.0870467638780062	0.0266	0.015	0.0175	0.0062	0.1473	0.0062	0.009	0.07	7e-04	0.0841	0.1363	0.028	0.0014	0.1189	0.0174	0.0067	0.0064	9e-04	8e-04	0.0464	0.0222	0.0348	0.0643	0.0193	0.1073	5e-04
13	rs558462	33552638	0.98	0.188103243221556	0.88	0.251609301083599	0.650651149258178	0.0622025491949414	0.0272	0.0151	0.0176	0.0061	0.1476	0.0061	0.009	0.0696	8e-04	0.0835	0.1365	0.0283	0.0015	0.1191	0.0173	0.0067	0.0063	9e-04	8e-04	0.0464	0.0223	0.0348	0.0644	0.0194	0.107	5e-04
13	rs9526838	33552841	0.98	0.188103243221556	0.88	0.251609301083599	0.522342440766314	0.0540125712744071	0.0275	0.0152	0.0175	0.0059	0.1478	0.006	0.0085	0.069	9e-04	0.0829	0.1372	0.0286	0.0015	0.1195	0.017	0.0065	0.0061	9e-04	9e-04	0.0463	0.0225	0.0349	0.0644	0.0193	0.1072	5e-04
13	rs408642	33553517	0.98	0.188103243221556	0.88	0.251609301083599	0.22594179562647	0.0104915395644721	0.0289	0.0149	0.0174	0.0052	0.1493	0.0057	0.0066	0.0668	0.001	0.0819	0.1396	0.0298	0.0015	0.1207	0.0162	0.006	0.0053	0.001	8e-04	0.0462	0.0229	0.0352	0.064	0.0195	0.1076	5e-04
13	rs378609	33553549	0.98	0.188103243221556	0.88	0.251609301083599	0.215235307442044	0.0064108863805996	0.029	0.0149	0.0175	0.0051	0.1499	0.0056	0.0065	0.0666	0.001	0.0821	0.1396	0.0298	0.0015	0.121	0.0162	0.006	0.0052	0.001	8e-04	0.0462	0.0229	0.035	0.0641	0.0194	0.1072	5e-04
13	rs2149859	33553627	0.98	0.188103243221556	0.88	0.251609301083599	0.201399592343239	0.00294221606412984	0.029	0.0149	0.0174	0.005	0.1507	0.0056	0.0063	0.0658	0.001	0.0818	0.1401	0.0297	0.0015	0.1213	0.0162	0.0059	0.0051	0.001	8e-04	0.0461	0.023	0.035	0.0638	0.0193	0.1079	4e-04
13	rs576674	33554302	0.98	0.188103243221556	0.88	0.251609301083599	0.148023852070301	0.000809944214158707	0.0289	0.0146	0.0171	0.0043	0.1528	0.0052	0.0058	0.0654	0.001	0.0812	0.1404	0.0298	0.0015	0.1234	0.0163	0.0053	0.0046	0.001	7e-04	0.0451	0.023	0.0354	0.0637	0.0191	0.1087	4e-04
13	rs2858980	33554587	0.98	0.188103243221556	0.88	0.251609301083599	0.145064319861244	0.000838890071058367	0.0289	0.0146	0.0171	0.0043	0.1529	0.0052	0.0058	0.0654	0.001	0.0812	0.1404	0.0298	0.0015	0.1236	0.0163	0.0053	0.0045	0.001	7e-04	0.0451	0.023	0.0354	0.0638	0.0191	0.1088	4e-04
13	rs518306	33555320	0.98	0.188103243221556	0.88	0.251609301083599	0.141884962403113	0.000660985852974072	0.0289	0.0145	0.0171	0.0042	0.1531	0.0052	0.0058	0.0653	0.001	0.0812	0.1404	0.0297	0.0015	0.1238	0.0162	0.0053	0.0045	0.001	7e-04	0.0449	0.023	0.0355	0.0638	0.019	0.1088	4e-04
13	rs522173	33555786	0.98	0.188103243221556	0.88	0.251609301083599	0.140707503213311	0.000623334480715441	0.0289	0.0145	0.0171	0.0042	0.1532	0.0052	0.0058	0.0653	0.001	0.0812	0.1404	0.0297	0.0015	0.1238	0.0162	0.0052	0.0045	0.001	7e-04	0.0449	0.023	0.0355	0.0638	0.019	0.1088	4e-04
13	rs78153911	33556973	0.98	0.188103243221556	0.88	0.251609301083599	0.139599087895621	0.00104953103180462	0.0289	0.0145	0.0171	0.0042	0.1533	0.0052	0.0058	0.0653	0.001	0.0812	0.1403	0.0297	0.0014	0.1239	0.0162	0.0052	0.0045	0.001	7e-04	0.0449	0.023	0.0355	0.0638	0.019	0.1089	4e-04
13	rs489166	33557832	0.99	0.165875049708709	0.87	0.283849475516541	0.137116512525683	0.00120493899349091	0.0289	0.0144	0.017	0.0041	0.1538	0.0051	0.0057	0.0652	0.001	0.0811	0.1403	0.0297	0.0014	0.1242	0.0162	0.0051	0.0044	0.0011	7e-04	0.0448	0.0229	0.0356	0.0638	0.019	0.1089	4e-04
13	rs472923	33561584	0.99	0.165875049708709	0.87	0.283849475516541	0.131285443256259	0.00052345360280905	0.0289	0.0143	0.0169	0.0039	0.1544	0.005	0.0056	0.0651	0.001	0.081	0.1402	0.0297	0.0014	0.1246	0.0162	0.005	0.0043	0.0011	7e-04	0.0448	0.0228	0.0357	0.0639	0.0189	0.1089	4e-04
13	rs9526848	33561674	0.99	0.165875049708709	0.87	0.283849475516541	0.130646957943617	0.000563372220952384	0.0289	0.0143	0.0169	0.0039	0.1545	0.005	0.0056	0.0651	0.001	0.081	0.1402	0.0297	0.0014	0.1246	0.0162	0.005	0.0043	0.0011	7e-04	0.0448	0.0228	0.0357	0.0639	0.0189	0.1088	4e-04
13	rs56070475	33561892	0.99	0.165875049708709	0.88	0.251609301083599	0.130192047985379	0.00071315962919647	0.0289	0.0143	0.0169	0.0039	0.1545	0.005	0.0056	0.0651	0.001	0.081	0.1403	0.0297	0.0014	0.1246	0.0162	0.005	0.0043	0.0011	7e-04	0.0448	0.0228	0.0357	0.0639	0.0189	0.1088	4e-04
13	rs71436498	33565929	0.98	0.188103243221556	0.88	0.251609301083599	0.128833070317056	0.00763106748240267	0.0289	0.0136	0.0169	0.0038	0.1516	0.0049	0.0053	0.0643	0.001	0.0819	0.1451	0.0298	0.0013	0.1252	0.0163	0.0047	0.0041	0.0011	7e-04	0.0446	0.0224	0.0361	0.0642	0.019	0.1079	5e-04
13	rs7984515	33566165	0.98	0.188103243221556	0.88	0.251609301083599	0.127392998380807	0.0029569681568497	0.0289	0.0135	0.0169	0.0038	0.1512	0.0048	0.0053	0.0644	0.001	0.082	0.1456	0.0298	0.0013	0.1253	0.0163	0.0046	0.004	0.0011	7e-04	0.0445	0.0223	0.0361	0.0642	0.0189	0.1078	5e-04
13	rs61944665	33572636	0.98	0.188103243221556	0.88	0.251609301083599	0.119388735652684	0.00106620192415168	0.0283	0.0134	0.0168	0.0038	0.1511	0.0048	0.0053	0.0644	0.001	0.0821	0.146	0.0298	0.0013	0.1255	0.0163	0.0046	0.004	0.0011	7e-04	0.0446	0.0224	0.0361	0.0643	0.019	0.108	5e-04
13	rs437445	33573054	0.98	0.188103243221556	0.88	0.251609301083599	0.119245083524578	0.00092148364291768	0.0283	0.0134	0.0168	0.0038	0.1511	0.0047	0.0053	0.0644	0.001	0.0821	0.146	0.0298	0.0013	0.1255	0.0163	0.0046	0.004	0.0011	7e-04	0.0446	0.0224	0.0361	0.0643	0.019	0.108	5e-04
13	rs541553	33575358	0.98	0.188103243221556	0.88	0.251609301083599	0.116507457700594	0.00107459308257861	0.028	0.0134	0.0168	0.0038	0.1513	0.0047	0.0053	0.0644	0.001	0.0821	0.146	0.0298	0.0012	0.1255	0.0162	0.0046	0.004	0.0011	7e-04	0.0446	0.0224	0.0361	0.0644	0.0189	0.1081	5e-04
13	rs391933	33575692	0.98	0.188103243221556	0.88	0.251609301083599	0.116083219942595	0.000984328570280558	0.028	0.0134	0.0168	0.0038	0.1513	0.0047	0.0053	0.0644	0.001	0.0821	0.146	0.0298	0.0012	0.1255	0.0162	0.0046	0.004	0.0011	7e-04	0.0446	0.0224	0.0361	0.0644	0.0189	0.1081	5e-04
13	rs211247	33582646	0.98	0.188103243221556	0.88	0.251609301083599	0.109369821325482	0.00181182809468872	0.0281	0.013	0.0167	0.0037	0.1517	0.0047	0.0051	0.0643	0.001	0.0821	0.1465	0.0299	0.0012	0.1256	0.0162	0.0045	0.0038	0.0011	7e-04	0.0444	0.0224	0.0361	0.0645	0.0188	0.1082	5e-04
13	rs75535087	33585338	0.98	0.188103243221556	0.88	0.251609301083599	0.108310929251895	0.00235891856504344	0.0281	0.013	0.0167	0.0036	0.1518	0.0047	0.0051	0.0643	0.001	0.0823	0.1466	0.0299	0.0013	0.1256	0.0162	0.0044	0.0038	0.0011	7e-04	0.0444	0.0224	0.0361	0.0644	0.0187	0.1082	5e-04
13	rs9315201	33591464	0.99	0.165875049708709	0.88	0.251609301083599	0.112280081665688	0.0138850206157174	0.028	0.0107	0.0159	0.003	0.1537	0.0041	0.0042	0.0633	0.0011	0.0842	0.1492	0.0303	0.0012	0.1266	0.0161	0.0039	0.0033	0.0011	9e-04	0.043	0.021	0.0367	0.0651	0.0182	0.1097	7e-04
13	rs526906	33598987	1	0.145626599290586	0.88	0.251609301083599	0.13293589935046	0.0603400063791528	0.0279	0.009	0.0152	0.0025	0.1553	0.0037	0.0031	0.0622	0.0011	0.0867	0.1519	0.0299	0.0011	0.1276	0.0159	0.0036	0.0024	0.0012	0.001	0.0419	0.0201	0.0374	0.0648	0.0177	0.111	8e-04
13	rs537313	33604454	1	0.145626599290586	0.88	0.251609301083599	0.126885323979106	0.0445160453611691	0.0279	0.0091	0.0151	0.0025	0.1553	0.0037	0.0031	0.0622	0.0011	0.0868	0.152	0.0298	0.0012	0.1277	0.0159	0.0035	0.0024	0.0012	0.0011	0.0419	0.0201	0.0374	0.0648	0.0177	0.111	8e-04
13	rs577912	33610151	1	0.145626599290586	0.88	0.251609301083599	0.129164468299429	0.049012718364381	0.0279	0.009	0.0152	0.0025	0.1553	0.0036	0.003	0.0622	0.0011	0.0868	0.152	0.0298	0.0012	0.1278	0.0159	0.0036	0.0024	0.0012	0.0011	0.0418	0.02	0.0374	0.0649	0.0176	0.111	8e-04
13	rs118136643	33620549	1	0.145626599290586	0.88	0.251609301083599	0.12910417579191	0.049375805486924	0.0279	0.0091	0.0151	0.0025	0.1555	0.0036	0.0029	0.0622	0.0011	0.0869	0.1521	0.0297	0.0011	0.1281	0.0158	0.0034	0.0022	0.0013	0.0011	0.0418	0.0199	0.0375	0.065	0.0175	0.1112	8e-04
13	rs554634	33624553	1	0.145626599290586	0.88	0.251609301083599	0.124188663068277	0.0416065213949359	0.0279	0.0091	0.0151	0.0026	0.1557	0.0036	0.0028	0.0622	0.0011	0.087	0.1522	0.0295	0.0011	0.1283	0.0157	0.0033	0.0021	0.0013	0.0011	0.0418	0.0198	0.0375	0.0651	0.0175	0.1113	9e-04
13	rs17643609	33625215	1	0.145626599290586	0.88	0.251609301083599	0.123571351922198	0.0420006674665008	0.0279	0.0091	0.015	0.0026	0.1558	0.0036	0.0028	0.0621	0.0011	0.087	0.1523	0.0293	0.0011	0.1284	0.0157	0.0033	0.0021	0.0013	0.0011	0.0418	0.0197	0.0375	0.0651	0.0175	0.1113	9e-04
13	rs9536314	33628138	1	0.145626599290586	0.88	0.251609301083599	0.122692725230898	0.0409347176008474	0.0279	0.0091	0.015	0.0026	0.1558	0.0035	0.0028	0.0621	0.0011	0.087	0.1523	0.0293	0.0011	0.1284	0.0157	0.0033	0.0021	0.0013	0.0011	0.0418	0.0197	0.0376	0.0651	0.0176	0.1112	9e-04
13	rs9527025	33628193	1	0.145626599290586	0.88	0.251609301083599	0.122459069551809	0.041214040100107	0.0279	0.0091	0.015	0.0026	0.1558	0.0036	0.0028	0.062	0.0011	0.087	0.1523	0.0293	0.0011	0.1284	0.0157	0.0033	0.0021	0.0013	0.0011	0.0418	0.0197	0.0376	0.0651	0.0176	0.1113	9e-04
13	rs73176858	33641601	1	0.145626599290586	0.88	0.251609301083599	0.115153238303667	0.0411022088758644	0.0279	0.0091	0.015	0.0026	0.1564	0.0035	0.0028	0.0619	0.0011	0.0871	0.1524	0.029	0.0011	0.1284	0.0157	0.0033	0.0021	0.0014	0.0011	0.0418	0.0196	0.0375	0.065	0.0176	0.1112	9e-04
13	rs9536350	33647628	1	0.145626599290586	0.89	0.222038712392691	0.10607858920289	0.0492546460826424	0.028	0.0091	0.0148	0.0026	0.1579	0.0035	0.0027	0.0616	0.0011	0.0872	0.1526	0.0285	0.0011	0.1282	0.0156	0.0031	0.0022	0.0014	0.0011	0.0418	0.0193	0.0374	0.0648	0.0177	0.1112	9e-04
13	rs9536357	33651505	1	0.145626599290586	0.89	0.222038712392691	0.104774220740859	0.046150496103124	0.028	0.0092	0.0148	0.0026	0.158	0.0035	0.0027	0.0616	0.0011	0.0873	0.1526	0.0284	0.001	0.1282	0.0156	0.0031	0.0022	0.0014	0.0011	0.0418	0.0192	0.0374	0.0648	0.0177	0.1111	9e-04
13	rs17596230	33660734	1	0.145626599290586	0.89	0.222038712392691	0.100326441530933	0.0395509206262521	0.0279	0.0091	0.0148	0.0026	0.1592	0.0035	0.0027	0.0611	0.0011	0.0872	0.1525	0.0277	0.001	0.1278	0.0154	0.0032	0.0023	0.0014	0.0013	0.0421	0.019	0.0373	0.0651	0.0178	0.1114	0.001
13	rs17078519	33660999	1	0.145626599290586	0.89	0.222038712392691	0.098836440370932	0.0393315022812754	0.0279	0.0092	0.0148	0.0026	0.1592	0.0035	0.0027	0.0611	0.0011	0.0872	0.1525	0.0277	0.001	0.1277	0.0154	0.0032	0.0023	0.0014	0.0013	0.0421	0.019	0.0373	0.0651	0.0178	0.1114	0.001
13	rs34877092	33663057	1	0.145626599290586	0.89	0.222038712392691	0.0992717199547018	0.0406562476859755	0.0279	0.0092	0.0148	0.0026	0.1592	0.0035	0.0027	0.0611	0.0012	0.0871	0.1525	0.0276	0.001	0.1277	0.0154	0.0032	0.0024	0.0014	0.0013	0.0421	0.019	0.0373	0.0651	0.0179	0.1114	0.001
13	rs61941362	33663691	1	0.145626599290586	0.9	0.195029827813683	0.0995283262908434	0.0421700959284025	0.0279	0.0092	0.0148	0.0026	0.1592	0.0035	0.0027	0.0611	0.0012	0.0871	0.1525	0.0276	0.001	0.1277	0.0154	0.0032	0.0024	0.0014	0.0013	0.0421	0.019	0.0373	0.0651	0.0179	0.1114	0.001
13	rs7982108	33666284	1	0.145626599290586	0.9	0.195029827813683	0.097436381637183	0.0437086340941684	0.0279	0.0092	0.0148	0.0026	0.1591	0.0035	0.0027	0.0611	0.0012	0.0871	0.1525	0.0276	0.001	0.1276	0.0154	0.0032	0.0024	0.0014	0.0013	0.0421	0.019	0.0373	0.0651	0.0179	0.1115	0.001
13	rs17596279	33667289	1	0.145626599290586	0.9	0.195029827813683	0.0996310849144816	0.0371677161631349	0.0277	0.0092	0.0148	0.0027	0.1591	0.0035	0.0027	0.0611	0.0012	0.0871	0.1525	0.0276	0.001	0.1277	0.0154	0.0032	0.0024	0.0014	0.0013	0.042	0.0189	0.0373	0.0652	0.018	0.1115	0.001
13	rs79120715	33671152	1	0.145626599290586	0.9	0.195029827813683	0.104747705347177	0.0301833888372973	0.0275	0.0091	0.0148	0.0027	0.1597	0.0036	0.0027	0.0612	0.0011	0.0859	0.1518	0.0276	0.0011	0.1284	0.0153	0.0032	0.0025	0.0014	0.0014	0.0423	0.0186	0.0373	0.0656	0.0181	0.1114	0.0011
13	rs112197795	33682899	1.01	0.127260826833158	0.91	0.170469891558667	0.11383664457926	0.0274302294344924	0.0271	0.0089	0.0148	0.0027	0.16	0.0036	0.0027	0.0614	0.0011	0.0856	0.1508	0.0277	0.0011	0.1294	0.0153	0.0032	0.0028	0.0014	0.0014	0.0427	0.0182	0.0373	0.0661	0.0181	0.1112	0.0012
13	rs116979954	33689151	1.01	0.127260826833158	0.91	0.170469891558667	0.112252405807344	0.0269680397768315	0.027	0.0088	0.0148	0.0027	0.1601	0.0036	0.0027	0.0614	0.0011	0.0856	0.1506	0.0277	0.0011	0.1296	0.0153	0.0032	0.0028	0.0014	0.0015	0.0427	0.0181	0.0373	0.0661	0.0181	0.1111	0.0012
13	rs542582	33689306	1.01	0.127260826833158	0.92	0.14824156235026	0.111699771588416	0.027106308487739	0.027	0.0088	0.0148	0.0027	0.1601	0.0036	0.0027	0.0614	0.0011	0.0856	0.1506	0.0277	0.0011	0.1296	0.0153	0.0032	0.0028	0.0014	0.0015	0.0427	0.0181	0.0373	0.0662	0.0181	0.1111	0.0012
13	rs9315204	33693837	1.01	0.127260826833158	0.92	0.14824156235026	0.121934336499583	0.0282714654507171	0.0269	0.0087	0.0148	0.0027	0.1601	0.0036	0.0027	0.0615	0.001	0.0855	0.1504	0.0275	0.0011	0.1304	0.0152	0.0032	0.0028	0.0013	0.0015	0.0428	0.0179	0.0372	0.0667	0.0181	0.1111	0.0011
13	rs629792	33699008	1.01	0.127260826833158	0.92	0.14824156235026	0.128442082436539	0.0294595745279191	0.0269	0.0087	0.0148	0.0027	0.1602	0.0036	0.0026	0.0614	0.001	0.0854	0.1504	0.0273	0.001	0.1308	0.0152	0.0032	0.0028	0.0012	0.0015	0.0429	0.0178	0.0372	0.067	0.018	0.1109	0.0011
13	rs495680	33703656	1.01	0.127260826833158	0.92	0.14824156235026	0.12904390032017	0.030134880034563	0.0269	0.0087	0.0149	0.0027	0.1601	0.0036	0.0026	0.0613	9e-04	0.0855	0.1505	0.0273	0.001	0.1309	0.0152	0.0032	0.0028	0.0012	0.0015	0.0429	0.0178	0.0372	0.0671	0.018	0.1109	0.001
13	rs34425674	33703666	1.01	0.127260826833158	0.92	0.14824156235026	0.129013768972527	0.030134880034563	0.0269	0.0087	0.0149	0.0027	0.1601	0.0036	0.0026	0.0613	9e-04	0.0855	0.1504	0.0273	0.001	0.1309	0.0152	0.0032	0.0028	0.0012	0.0015	0.0429	0.0178	0.0372	0.0671	0.018	0.1109	0.001
13	rs3742321	33704065	1.01	0.127260826833158	0.92	0.14824156235026	0.128712689712951	0.0296999361896832	0.0268	0.0087	0.0149	0.0027	0.1601	0.0036	0.0026	0.0613	9e-04	0.0855	0.1504	0.0273	0.001	0.131	0.0152	0.0032	0.003	0.0012	0.0015	0.0429	0.0178	0.0372	0.067	0.018	0.1109	0.001
13	rs652184	33709421	1.01	0.127260826833158	0.92	0.14824156235026	0.123835684625654	0.0324538657468023	0.0268	0.0087	0.0152	0.0027	0.16	0.0036	0.0026	0.0612	9e-04	0.0855	0.1503	0.0273	0.001	0.1311	0.0152	0.0032	0.003	0.0012	0.0013	0.0429	0.0178	0.0373	0.0671	0.0181	0.1109	9e-04
13	rs2764611	33715272	1.01	0.127260826833158	0.92	0.14824156235026	0.113780825746336	0.0326045839394809	0.0267	0.0087	0.0157	0.0027	0.1599	0.0036	0.0026	0.0613	9e-04	0.0856	0.1503	0.0271	0.001	0.1311	0.0152	0.0032	0.003	0.0011	0.0013	0.0429	0.0178	0.0372	0.067	0.0181	0.1109	9e-04
13	rs34527844	33718719	1.01	0.127260826833158	0.92	0.14824156235026	0.114227848125109	0.0330080728018168	0.0267	0.0087	0.0156	0.0027	0.1598	0.0036	0.0026	0.0613	9e-04	0.0857	0.1504	0.027	0.001	0.1311	0.0152	0.0032	0.003	0.0011	0.0013	0.0429	0.0177	0.0371	0.067	0.0181	0.1109	8e-04
13	rs78288845	33719842	1.01	0.127260826833158	0.92	0.14824156235026	0.113892480257475	0.0331093022106909	0.0267	0.0087	0.0157	0.0027	0.1598	0.0036	0.0026	0.0614	9e-04	0.0857	0.1506	0.0269	0.001	0.1311	0.0152	0.0032	0.0029	0.0011	0.0013	0.0429	0.0178	0.037	0.067	0.0181	0.1109	9e-04
13	rs2147814	33722569	1.01	0.127260826833158	0.92	0.14824156235026	0.113557718850629	0.0329575116390723	0.0267	0.0087	0.0157	0.0027	0.1598	0.0036	0.0026	0.0614	9e-04	0.0857	0.1506	0.0269	0.001	0.1311	0.0152	0.0032	0.0029	0.0011	0.0013	0.043	0.0177	0.0369	0.067	0.0181	0.1109	8e-04
13	rs2858813	33723857	1.01	0.127260826833158	0.92	0.14824156235026	0.113084511310332	0.0328060424455138	0.0266	0.0087	0.0156	0.0027	0.1597	0.0036	0.0026	0.0615	9e-04	0.0858	0.1507	0.0268	0.001	0.1312	0.0152	0.0032	0.003	0.0011	0.0012	0.043	0.0177	0.0368	0.067	0.0181	0.1109	8e-04
13	rs1359474	33725821	1.01	0.127260826833158	0.92	0.14824156235026	0.11350198423146	0.032906986185002	0.0267	0.0088	0.0156	0.0027	0.1597	0.0037	0.0026	0.0614	9e-04	0.0859	0.1508	0.0268	0.001	0.1311	0.0152	0.0033	0.003	0.0011	0.0012	0.043	0.0177	0.0369	0.0671	0.0181	0.1108	8e-04
13	rs2032504	33728832	1.02	0.110678017971113	0.92	0.14824156235026	0.105544982849371	0.0301833888372973	0.0265	0.0088	0.0157	0.0027	0.16	0.0038	0.0027	0.0612	8e-04	0.0861	0.1506	0.0265	0.0011	0.131	0.0151	0.0035	0.003	0.0012	0.0012	0.0428	0.0173	0.0371	0.068	0.0182	0.1099	8e-04
13	rs73179006	33733305	1.02	0.110678017971113	0.92	0.14824156235026	0.108798856549966	0.0315068144255003	0.0264	0.0088	0.0157	0.0027	0.1601	0.0038	0.0027	0.061	7e-04	0.0861	0.1508	0.0265	0.0011	0.1313	0.0152	0.0036	0.003	0.0012	0.0011	0.0427	0.0172	0.0372	0.0682	0.0183	0.1096	8e-04
13	rs17596765	33739427	1.02	0.110678017971113	0.92	0.14824156235026	0.10682844654959	0.0327052416685985	0.0264	0.0088	0.0158	0.0027	0.1601	0.0038	0.0027	0.0609	7e-04	0.0861	0.1508	0.0265	0.0011	0.1313	0.0152	0.0036	0.003	0.0012	0.0011	0.0427	0.0172	0.0372	0.0682	0.0183	0.1095	7e-04
13	rs797232	33739629	1.02	0.110678017971113	0.92	0.14824156235026	0.106238997019908	0.0329575116390723	0.0264	0.0088	0.0158	0.0027	0.1601	0.0038	0.0027	0.0609	7e-04	0.0861	0.1508	0.0265	0.0011	0.1313	0.0152	0.0036	0.003	0.0012	0.0012	0.0427	0.0172	0.0372	0.0682	0.0183	0.1095	7e-04
13	rs76861306	33740218	1.02	0.110678017971113	0.92	0.14824156235026	0.105784898914862	0.0321533966589417	0.0264	0.0088	0.0157	0.0027	0.1601	0.0038	0.0027	0.0609	7e-04	0.0861	0.1508	0.0265	0.0012	0.1314	0.0152	0.0036	0.0031	0.0012	0.0012	0.0427	0.0172	0.0372	0.0681	0.0183	0.1095	8e-04
13	rs77536316	33741212	1.02	0.110678017971113	0.93	0.128223312274834	0.105305405076623	0.0321533966589417	0.0264	0.0088	0.0157	0.0027	0.1601	0.0038	0.0027	0.0609	7e-04	0.0861	0.1508	0.0264	0.0012	0.1314	0.0152	0.0036	0.0031	0.0012	0.0012	0.0427	0.0172	0.0372	0.0681	0.0183	0.1095	8e-04
13	rs79168685	33743207	1.02	0.110678017971113	0.93	0.128223312274834	0.109451538660609	0.0345931221457709	0.0264	0.0088	0.0158	0.0027	0.1601	0.0038	0.0027	0.0608	7e-04	0.0863	0.1506	0.0264	0.0012	0.1315	0.0151	0.0037	0.0031	0.0012	0.0012	0.0427	0.0171	0.0371	0.068	0.0182	0.1096	8e-04
13	rs17644292	33744719	1.02	0.110678017971113	0.93	0.128223312274834	0.117216631342647	0.0372211342439854	0.0264	0.0088	0.0161	0.0027	0.1598	0.0041	0.0028	0.0606	7e-04	0.0868	0.151	0.0261	0.0013	0.1318	0.015	0.0043	0.0033	0.0012	0.0012	0.0425	0.0169	0.0368	0.0675	0.0177	0.1095	8e-04
13	rs74045701	33749052	1.02	0.110678017971113	0.93	0.128223312274834	0.115237592303731	0.0364764556750437	0.0263	0.0088	0.0161	0.0027	0.1597	0.0041	0.0029	0.0606	7e-04	0.087	0.151	0.026	0.0013	0.1319	0.015	0.0044	0.0034	0.0012	0.0013	0.0423	0.0169	0.0367	0.0674	0.0177	0.1094	8e-04
13	rs9527178	33755260	1.02	0.110678017971113	0.94	0.110289943288055	0.114451763715974	0.0421700959284025	0.0263	0.0088	0.0162	0.0027	0.1596	0.0042	0.0029	0.0607	7e-04	0.0872	0.1511	0.026	0.0014	0.132	0.0149	0.0044	0.0034	0.0012	0.0013	0.0422	0.0168	0.0366	0.0672	0.0178	0.1092	8e-04
13	rs797208	33760737	1.03	0.0957762513390589	0.93	0.128223312274834	0.117871402469727	0.0314573291534159	0.0262	0.0088	0.0162	0.003	0.1591	0.0043	0.0031	0.061	6e-04	0.0874	0.1503	0.0256	0.0016	0.132	0.0151	0.005	0.0037	0.0012	0.0014	0.0421	0.0167	0.0364	0.0676	0.0181	0.1083	8e-04
13	rs797205	33761410	1.03	0.0957762513390589	0.93	0.128223312274834	0.11915894301367	0.0312597484489833	0.0262	0.0088	0.0162	0.003	0.1592	0.0044	0.0032	0.0609	6e-04	0.0874	0.1502	0.0256	0.0016	0.132	0.0151	0.005	0.0037	0.0012	0.0014	0.0421	0.0167	0.0364	0.0676	0.0181	0.1082	8e-04
13	rs9536654	33765267	1.03	0.0957762513390589	0.93	0.128223312274834	0.139031088232852	0.0318044820468864	0.0261	0.0088	0.0162	0.0031	0.1592	0.0044	0.0033	0.0607	7e-04	0.0874	0.15	0.0254	0.0016	0.1318	0.015	0.0052	0.0037	0.0012	0.0014	0.0427	0.0167	0.0363	0.0676	0.0181	0.1078	9e-04
13	rs797199	33768347	1.03	0.0957762513390589	0.93	0.128223312274834	0.153848727208369	0.0349557516974233	0.0261	0.0088	0.0163	0.0031	0.1591	0.0044	0.0033	0.0605	7e-04	0.0873	0.1499	0.0254	0.0016	0.1316	0.0149	0.0053	0.0038	0.0013	0.0014	0.0432	0.0167	0.0362	0.0678	0.0182	0.1074	9e-04
13	rs74714752	33769496	1.03	0.0957762513390589	0.93	0.128223312274834	0.158032623963303	0.0432502093949739	0.0261	0.0088	0.0163	0.0031	0.1589	0.0045	0.0034	0.0605	7e-04	0.0874	0.1499	0.0254	0.0016	0.1316	0.0149	0.0053	0.0038	0.0013	0.0014	0.0432	0.0167	0.0362	0.0679	0.0182	0.1074	9e-04
13	rs797194	33775502	1.03	0.0957762513390589	0.93	0.128223312274834	0.163563746387746	0.0624035290588065	0.0262	0.0087	0.0165	0.0032	0.1588	0.0045	0.0035	0.0605	7e-04	0.0876	0.1501	0.0254	0.0017	0.1313	0.015	0.0055	0.0038	0.0013	0.0014	0.043	0.0166	0.0361	0.0678	0.0184	0.1068	9e-04
13	rs797191	33776390	1.03	0.0957762513390589	0.93	0.128223312274834	0.155460449307138	0.0347483228224148	0.0262	0.0087	0.0168	0.0032	0.1587	0.0048	0.0036	0.0602	7e-04	0.0876	0.15	0.0254	0.0018	0.1309	0.0152	0.0056	0.0039	0.0013	0.0016	0.0426	0.0165	0.0362	0.0677	0.0189	0.1061	0.001
13	rs61941388	33777135	1.05	0.0706003084525404	0.92	0.14824156235026	0.134413419308146	0.0214237149968602	0.0265	0.0088	0.0176	0.0034	0.1578	0.0048	0.0042	0.0583	0.001	0.0892	0.1484	0.026	0.0023	0.1291	0.0163	0.0063	0.0041	0.0016	0.0023	0.0411	0.0166	0.0357	0.0678	0.02	0.1042	0.0014
13	rs9591586	33777482	1.06	0.0601162778244188	0.92	0.14824156235026	0.152879782097282	0.0199237199002915	0.0266	0.0088	0.018	0.0034	0.1572	0.0049	0.0044	0.0575	0.0011	0.0899	0.1481	0.0263	0.0026	0.1282	0.0168	0.0066	0.0041	0.0017	0.0027	0.0405	0.0167	0.0355	0.0679	0.0205	0.1034	0.0016
13	rs2858126	33781381	1.07	0.0508949488002241	0.92	0.14824156235026	0.323738634432086	0.05102417148622	0.0268	0.0091	0.0186	0.0036	0.1573	0.0049	0.0051	0.0555	0.0014	0.0921	0.1475	0.027	0.0031	0.1251	0.0179	0.0074	0.0044	0.0019	0.0035	0.0382	0.017	0.0351	0.0685	0.0213	0.1004	0.0019
13	rs75128130	33783123	1.07	0.0508949488002241	0.92	0.14824156235026	0.337473019399268	0.0516406600843847	0.0268	0.0092	0.0191	0.0036	0.1572	0.0049	0.0051	0.0552	0.0014	0.0921	0.1479	0.027	0.0032	0.1243	0.018	0.0074	0.0044	0.0019	0.0035	0.0382	0.017	0.0351	0.0686	0.0213	0.1002	0.0019
13	rs11616742	33784666	1.07	0.0508949488002241	0.92	0.14824156235026	0.347179598305125	0.0579807906303322	0.0268	0.0092	0.0192	0.0036	0.157	0.0049	0.0051	0.0552	0.0014	0.0922	0.1486	0.0271	0.0032	0.1234	0.0181	0.0075	0.0044	0.0019	0.0036	0.038	0.0171	0.0351	0.0686	0.0214	0.1001	0.0019
13	rs117217907	33787562	1.07	0.0508949488002241	0.92	0.14824156235026	0.378742874743826	0.0566875231518936	0.027	0.0092	0.0196	0.0036	0.1563	0.005	0.0051	0.055	0.0015	0.0921	0.1486	0.0271	0.0034	0.1233	0.0185	0.0075	0.0044	0.002	0.0037	0.038	0.0171	0.035	0.0686	0.0215	0.0999	0.0019
13	rs79999392	33787693	1.07	0.0508949488002241	0.92	0.14824156235026	0.379512799671369	0.0559815651319115	0.027	0.0092	0.0196	0.0036	0.1562	0.005	0.0051	0.055	0.0015	0.0921	0.1486	0.0271	0.0034	0.1233	0.0186	0.0075	0.0044	0.002	0.0037	0.038	0.0171	0.035	0.0686	0.0215	0.0999	0.0019
13	rs74423134	33787778	1.07	0.0508949488002241	0.92	0.14824156235026	0.37879784303245	0.0557257961539152	0.0269	0.0092	0.0196	0.0036	0.1562	0.005	0.0051	0.055	0.0015	0.0921	0.1486	0.0271	0.0034	0.1233	0.0186	0.0075	0.0044	0.002	0.0037	0.038	0.0171	0.0349	0.0686	0.0215	0.0999	0.0019
13	rs7327456	33789145	1.07	0.0508949488002241	0.92	0.14824156235026	0.388368285396338	0.0547711565714703	0.027	0.0092	0.0197	0.0036	0.156	0.005	0.0051	0.0549	0.0015	0.0921	0.1486	0.0271	0.0034	0.1233	0.0186	0.0075	0.0044	0.0021	0.0037	0.038	0.0171	0.0349	0.0686	0.0215	0.0998	0.0019
13	rs66477869	33802213	1.07	0.0508949488002241	0.92	0.14824156235026	0.426859536707702	0.0548345780143879	0.0269	0.0092	0.0199	0.0036	0.1558	0.0049	0.0052	0.0547	0.0015	0.0923	0.1488	0.027	0.0034	0.1232	0.0187	0.0075	0.0044	0.0021	0.0038	0.0377	0.0172	0.0348	0.069	0.0216	0.0999	0.002
13	rs117946904	33804044	1.07	0.0508949488002241	0.92	0.14824156235026	0.435187931308056	0.0570741906382361	0.0269	0.0091	0.02	0.0036	0.1557	0.0049	0.0052	0.0547	0.0016	0.0923	0.1489	0.027	0.0034	0.1231	0.0187	0.0075	0.0044	0.0021	0.0038	0.0377	0.0172	0.0348	0.069	0.0216	0.0998	0.002
13	rs2555602	33817647	1.07	0.0508949488002241	0.92	0.14824156235026	0.472724617676554	0.062336505297396	0.0269	0.0091	0.0202	0.0036	0.1555	0.0048	0.0052	0.0546	0.0016	0.0923	0.1491	0.027	0.0034	0.123	0.0187	0.0076	0.0044	0.0021	0.0039	0.0374	0.0171	0.0348	0.0692	0.0217	0.0997	0.002
13	rs2182128	33818017	1.07	0.0508949488002241	0.92	0.14824156235026	0.458530539403466	0.0620018437431966	0.0269	0.0091	0.0201	0.0036	0.1555	0.0048	0.0052	0.0546	0.0016	0.0923	0.1491	0.027	0.0034	0.1231	0.0187	0.0076	0.0044	0.0021	0.0039	0.0374	0.0171	0.0348	0.0692	0.0217	0.0997	0.002
13	rs9597046	33820222	1.07	0.0508949488002241	0.92	0.14824156235026	0.45738240154927	0.0698895715461525	0.0269	0.0091	0.0201	0.0036	0.1554	0.0048	0.0052	0.0546	0.0016	0.0923	0.1491	0.027	0.0034	0.123	0.0187	0.0076	0.0044	0.0021	0.0039	0.0374	0.0171	0.0348	0.0692	0.0217	0.0997	0.002
13	rs75641380	33825213	1.08	0.0428324673547855	0.92	0.14824156235026	0.472417810375077	0.100991905933729	0.027	0.0091	0.0201	0.0036	0.1554	0.0048	0.0052	0.0545	0.0016	0.0923	0.1491	0.027	0.0034	0.1231	0.0187	0.0075	0.0044	0.0021	0.0039	0.0373	0.0171	0.0347	0.0693	0.0217	0.0997	0.002
13	rs17765011	33836866	1.08	0.0428324673547855	0.92	0.14824156235026	0.515794305458955	0.0886673725206129	0.0271	0.0092	0.0202	0.0036	0.1555	0.0048	0.0052	0.0544	0.0016	0.0923	0.1493	0.027	0.0034	0.1232	0.0186	0.0075	0.0043	0.0021	0.0039	0.0371	0.0169	0.0346	0.0694	0.0218	0.0998	0.002
13	rs7325190	33845304	1.09	0.0358267755764475	0.92	0.14824156235026	0.582690315061305	0.0931259515421921	0.0272	0.0093	0.0206	0.0036	0.1545	0.0048	0.0053	0.0542	0.0016	0.0924	0.1502	0.0268	0.0033	0.123	0.0182	0.0075	0.0042	0.0023	0.004	0.0369	0.017	0.0347	0.0691	0.022	0.0997	0.0021
13	rs116826843	33856275	1.09	0.0358267755764475	0.92	0.14824156235026	0.586152341006144	0.112229464650784	0.0271	0.0095	0.0209	0.0035	0.1545	0.0048	0.0053	0.054	0.0016	0.0929	0.1505	0.027	0.0033	0.1224	0.0181	0.0074	0.0041	0.0023	0.004	0.0366	0.0169	0.0347	0.0689	0.0222	0.0997	0.0021
13	rs73179065	33868873	1.1	0.0297783867163545	0.92	0.14824156235026	0.681932780731676	0.128977362941477	0.027	0.0097	0.0213	0.0035	0.1544	0.0047	0.0054	0.0538	0.0015	0.0937	0.1511	0.0273	0.0032	0.1218	0.0181	0.0073	0.0039	0.0023	0.004	0.0363	0.0167	0.0348	0.0688	0.0226	0.0994	0.0021
13	rs75770361	33874978	1.1	0.0297783867163545	0.92	0.14824156235026	0.702464036002001	0.164385434173065	0.0269	0.0098	0.0214	0.0035	0.1542	0.0047	0.0054	0.0536	0.0015	0.0938	0.1515	0.0274	0.0031	0.1216	0.0181	0.0072	0.0038	0.0023	0.004	0.0361	0.0166	0.0348	0.0687	0.0226	0.0996	0.0022
13	rs4570706	33881938	1.1	0.0297783867163545	0.92	0.14824156235026	0.714689853133192	0.177556673590992	0.0269	0.0098	0.0214	0.0035	0.1542	0.0046	0.0054	0.0536	0.0014	0.0939	0.1516	0.0274	0.003	0.1215	0.0181	0.0072	0.0038	0.0023	0.004	0.036	0.0166	0.0348	0.0686	0.0227	0.0997	0.0022
13	rs79533467	33893849	1.1	0.0297783867163545	0.92	0.14824156235026	0.747444246115943	0.185443398408642	0.0268	0.0098	0.0215	0.0035	0.1543	0.0046	0.0054	0.0535	0.0014	0.0942	0.1518	0.0275	0.003	0.1213	0.0181	0.0072	0.0038	0.0023	0.004	0.0359	0.0166	0.0348	0.0686	0.0228	0.0997	0.0022
13	rs79752894	33900753	1.1	0.0297783867163545	0.92	0.14824156235026	0.751850142952067	0.192414099329676	0.0269	0.0098	0.0215	0.0035	0.1543	0.0046	0.0054	0.0536	0.0014	0.0942	0.1519	0.0275	0.0029	0.1212	0.0181	0.0072	0.0039	0.0023	0.004	0.0359	0.0166	0.0348	0.0685	0.0228	0.0995	0.0022
13	rs17078984	33902972	1.1	0.0297783867163545	0.92	0.14824156235026	0.771278301732535	0.197178827838367	0.0269	0.0098	0.0215	0.0033	0.1543	0.0046	0.0054	0.0536	0.0014	0.0942	0.1519	0.0275	0.0029	0.1213	0.018	0.0072	0.0039	0.0023	0.004	0.0358	0.0166	0.0348	0.0685	0.0228	0.0995	0.0022
13	rs77227951	33905087	1.1	0.0297783867163545	0.92	0.14824156235026	0.770124958083015	0.195620788276232	0.0269	0.0098	0.0215	0.0034	0.1543	0.0046	0.0054	0.0536	0.0014	0.0942	0.1519	0.0275	0.0029	0.1213	0.018	0.0072	0.004	0.0023	0.004	0.0358	0.0166	0.0348	0.0685	0.0229	0.0995	0.0022
13	rs80337359	33907011	1.1	0.0297783867163545	0.92	0.14824156235026	0.764676015807391	0.185545272145858	0.0269	0.0097	0.0215	0.0034	0.1543	0.0046	0.0054	0.0536	0.0014	0.0942	0.1519	0.0275	0.0029	0.1213	0.018	0.0072	0.004	0.0023	0.004	0.0358	0.0166	0.0348	0.0685	0.0229	0.0994	0.0022
13	rs7331813	33907664	1.1	0.0297783867163545	0.92	0.14824156235026	0.766592731626132	0.19025204923699	0.0269	0.0097	0.0215	0.0034	0.1543	0.0046	0.0054	0.0536	0.0014	0.0942	0.1519	0.0275	0.0029	0.1213	0.018	0.0072	0.004	0.0023	0.004	0.0358	0.0166	0.0348	0.0685	0.0229	0.0994	0.0022
13	rs117794425	33909145	1.1	0.0297783867163545	0.92	0.14824156235026	0.773895331091032	0.205136415540656	0.0269	0.0097	0.0215	0.0034	0.1543	0.0046	0.0054	0.0535	0.0014	0.0942	0.1519	0.0275	0.0029	0.1214	0.018	0.0072	0.004	0.0023	0.004	0.0358	0.0166	0.0348	0.0685	0.0229	0.0994	0.0022
13	rs117151890	33919574	1.1	0.0297783867163545	0.92	0.14824156235026	0.792867141002246	0.222660463049279	0.0269	0.0097	0.0216	0.0034	0.1544	0.0046	0.0054	0.0535	0.0014	0.0942	0.1519	0.0276	0.0029	0.1215	0.0181	0.0072	0.004	0.0023	0.004	0.0355	0.0165	0.0349	0.0685	0.0229	0.0994	0.0022
13	rs7988465	33925631	1.11	0.0245911388883176	0.92	0.14824156235026	0.781614825683127	0.200516520419865	0.0267	0.0093	0.0221	0.0034	0.1545	0.0048	0.0055	0.0531	0.0014	0.0936	0.1516	0.028	0.0028	0.122	0.0182	0.0074	0.004	0.0024	0.0039	0.035	0.0167	0.0351	0.0683	0.023	0.0993	0.0022
13	rs61945474	33931379	1.11	0.0245911388883176	0.92	0.14824156235026	0.79364573101563	0.234124505675388	0.0269	0.0092	0.0224	0.0035	0.1552	0.0048	0.0055	0.0531	0.0014	0.0936	0.1513	0.0275	0.0026	0.1228	0.0182	0.0074	0.004	0.0024	0.0039	0.0346	0.0166	0.0343	0.0686	0.0231	0.099	0.0021
13	rs9537311	33940515	1.11	0.0245911388883176	0.92	0.14824156235026	0.781846925025029	0.235556771106777	0.0269	0.0092	0.0225	0.0035	0.1552	0.0048	0.0055	0.0532	0.0014	0.0937	0.1514	0.0275	0.0026	0.1227	0.0182	0.0074	0.004	0.0024	0.0039	0.0346	0.0166	0.0342	0.0687	0.0231	0.0989	0.0021
13	rs116958348	33943296	1.11	0.0245911388883176	0.92	0.14824156235026	0.78293045100218	0.238097650956508	0.0269	0.0092	0.0225	0.0035	0.1552	0.0048	0.0055	0.0532	0.0014	0.0937	0.1514	0.0275	0.0026	0.1227	0.0182	0.0074	0.004	0.0024	0.0039	0.0346	0.0166	0.0342	0.0687	0.0231	0.0989	0.0021
13	rs73480146	33945279	1.11	0.0245911388883176	0.92	0.14824156235026	0.780609407830763	0.235225998707462	0.0269	0.0092	0.0224	0.0035	0.1553	0.0048	0.0055	0.0532	0.0014	0.0938	0.1514	0.0275	0.0026	0.1227	0.0182	0.0074	0.004	0.0024	0.0039	0.0346	0.0166	0.0342	0.0687	0.0231	0.0989	0.0021
13	rs61945483	33946639	1.11	0.0245911388883176	0.92	0.14824156235026	0.769049182928149	0.224069653087461	0.0269	0.0092	0.0222	0.0035	0.1553	0.0048	0.0055	0.0531	0.0014	0.0938	0.1516	0.0275	0.0026	0.1227	0.0182	0.0074	0.004	0.0024	0.0039	0.0346	0.0166	0.0342	0.0688	0.0232	0.0988	0.0021
13	rs58758830	33946778	1.11	0.0245911388883176	0.92	0.14824156235026	0.769433313068919	0.229297815507276	0.0269	0.0092	0.0222	0.0035	0.1553	0.0048	0.0055	0.0531	0.0014	0.0938	0.1516	0.0275	0.0026	0.1227	0.0182	0.0074	0.004	0.0024	0.0039	0.0346	0.0166	0.0342	0.0688	0.0232	0.0988	0.0021
13	rs11841386	33948833	1.11	0.0245911388883176	0.92	0.14824156235026	0.815186132554834	0.318016969964117	0.027	0.009	0.0222	0.0035	0.1554	0.0048	0.0055	0.053	0.0014	0.0942	0.1519	0.0274	0.0026	0.1227	0.018	0.0074	0.0041	0.0022	0.0039	0.0344	0.0166	0.0342	0.0686	0.0231	0.0989	0.002
13	rs76071977	33948941	1.11	0.0245911388883176	0.92	0.14824156235026	0.822764116610811	0.331529927061795	0.027	0.009	0.0222	0.0035	0.1554	0.0048	0.0055	0.053	0.0014	0.0943	0.1519	0.0274	0.0026	0.1227	0.018	0.0074	0.0041	0.0022	0.0039	0.0344	0.0166	0.0342	0.0686	0.0231	0.0989	0.002
13	rs1325810	33951078	1.11	0.0245911388883176	0.92	0.14824156235026	0.891569248496516	0.415474777347755	0.027	0.009	0.0222	0.0035	0.1554	0.0048	0.0055	0.0529	0.0014	0.0943	0.1519	0.0273	0.0026	0.1227	0.018	0.0074	0.004	0.0022	0.0039	0.0343	0.0166	0.0342	0.0686	0.0231	0.0988	0.002
13	rs503324	33958626	1.13	0.0164362283145484	0.92	0.14824156235026	1.14751164248782	0.30742288181443	0.027	0.0091	0.0221	0.0033	0.1559	0.0047	0.0055	0.0526	0.0013	0.0944	0.1525	0.0273	0.0025	0.1234	0.0177	0.0074	0.004	0.0021	0.004	0.0343	0.0167	0.0343	0.0685	0.0231	0.0982	0.0019
13	rs1409084	33965069	1.15	0.0106843226579577	0.92	0.14824156235026	1.09058264284197	0.468006473061763	0.0274	0.0097	0.0218	0.0028	0.1577	0.0043	0.0051	0.0508	9e-04	0.0958	0.153	0.0275	0.0023	0.1269	0.0167	0.0072	0.0038	0.0015	0.0035	0.034	0.0169	0.0346	0.0681	0.0233	0.0968	0.0015
13	rs78149100	33967070	1.15	0.0106843226579577	0.92	0.14824156235026	1.12546625717448	0.480986231679166	0.0275	0.0097	0.0219	0.0027	0.1579	0.0042	0.005	0.0506	8e-04	0.096	0.1531	0.0274	0.0023	0.1274	0.0166	0.0071	0.0037	0.0015	0.0034	0.0339	0.0168	0.0348	0.068	0.0234	0.0967	0.0014
13	rs7334982	33973109	1.15	0.0106843226579577	0.92	0.14824156235026	1.0775479815528	0.630088683760135	0.0276	0.0098	0.0219	0.0027	0.158	0.0041	0.0049	0.0503	8e-04	0.0963	0.1532	0.0273	0.0022	0.128	0.0165	0.007	0.0037	0.0014	0.0033	0.0338	0.0168	0.0352	0.0679	0.0235	0.0965	0.0013
13	rs17079080	33981532	1.15	0.0106843226579577	0.92	0.14824156235026	1.13574513630643	0.80070883848561	0.0276	0.0098	0.0218	0.0027	0.158	0.0041	0.0048	0.0503	8e-04	0.0965	0.1532	0.0273	0.0022	0.1281	0.0165	0.007	0.0037	0.0014	0.0033	0.0338	0.0168	0.0352	0.0678	0.0236	0.0965	0.0013
13	rs7319309	33991907	1.15	0.0106843226579577	0.92	0.14824156235026	1.15441263218486	0.867202073240622	0.0276	0.0098	0.0218	0.0027	0.158	0.004	0.0048	0.0502	8e-04	0.0965	0.1532	0.0273	0.0021	0.1281	0.0165	0.007	0.0037	0.0013	0.0032	0.0337	0.0167	0.0353	0.0678	0.0236	0.0965	0.0013
13	rs117706436	34000147	1.15	0.0106843226579577	0.92	0.14824156235026	1.18061915144914	1.02464378296429	0.0278	0.0098	0.0218	0.0027	0.1579	0.004	0.0048	0.05	7e-04	0.0968	0.1532	0.0273	0.0021	0.1284	0.0164	0.007	0.0037	0.0013	0.0031	0.0336	0.0167	0.0355	0.0677	0.0237	0.0964	0.0012
13	rs78369573	34001634	1.15	0.0106843226579577	0.92	0.14824156235026	1.16862869639864	1.01821687517053	0.0283	0.0098	0.0217	0.0027	0.1575	0.0041	0.0048	0.0498	7e-04	0.0972	0.153	0.0272	0.002	0.1288	0.0164	0.007	0.0037	0.0013	0.003	0.0334	0.0167	0.0356	0.0676	0.0239	0.0962	0.0011
13	rs7317288	34004017	1.15	0.0106843226579577	0.92	0.14824156235026	0.970555331164083	0.943612188701178	0.0286	0.0098	0.0217	0.0028	0.1571	0.0041	0.0049	0.0497	7e-04	0.0976	0.153	0.0272	0.002	0.1291	0.0164	0.007	0.0037	0.0013	0.003	0.0333	0.0167	0.0358	0.0676	0.0241	0.096	0.001
13	rs9597437	34005037	1.15	0.0106843226579577	0.92	0.14824156235026	0.939730648483373	0.954700101520264	0.0286	0.0098	0.0215	0.0028	0.1574	0.0041	0.0048	0.0496	7e-04	0.0977	0.153	0.0271	0.002	0.1292	0.0162	0.007	0.0037	0.0013	0.003	0.0333	0.0167	0.0358	0.0676	0.0239	0.0961	0.001
13	rs17079093	34005964	1.15	0.0106843226579577	0.92	0.14824156235026	0.916014224344274	0.964383159999236	0.0287	0.0098	0.0214	0.0028	0.1575	0.0041	0.0048	0.0496	7e-04	0.0977	0.153	0.0271	0.002	0.1293	0.0162	0.0069	0.0037	0.0013	0.003	0.0333	0.0168	0.0358	0.0676	0.0238	0.0961	0.001
13	rs6561902	34035429	1.15	0.0106843226579577	0.92	0.14824156235026	0.872586780859552	1.03043458384963	0.0288	0.0098	0.0214	0.0028	0.1578	0.0041	0.0048	0.0494	7e-04	0.0979	0.1529	0.027	0.002	0.1295	0.0161	0.0068	0.0037	0.0013	0.0029	0.0332	0.0167	0.0359	0.0677	0.0238	0.0959	0.001
13	rs118178618	34043679	1.15	0.0106843226579577	0.93	0.128223312274834	0.858362714861674	0.987636176182224	0.0288	0.0098	0.0214	0.0028	0.1579	0.0041	0.0048	0.0494	7e-04	0.098	0.1529	0.027	0.002	0.1296	0.0161	0.0068	0.0037	0.0013	0.0029	0.0332	0.0167	0.036	0.0677	0.0238	0.0958	0.001
13	rs76351188	34050210	1.15	0.0106843226579577	0.93	0.128223312274834	0.835938586274026	0.968834249193105	0.0288	0.0098	0.0214	0.0028	0.158	0.0041	0.0048	0.0493	7e-04	0.098	0.1528	0.027	0.002	0.1297	0.0161	0.0068	0.0037	0.0013	0.0029	0.0332	0.0166	0.036	0.0678	0.0238	0.0958	0.001
13	rs1570907	34053662	1.15	0.0106843226579577	0.93	0.128223312274834	0.860457757455023	0.936181864437569	0.0288	0.0098	0.0214	0.0028	0.158	0.0042	0.0048	0.0491	7e-04	0.098	0.1529	0.0271	0.002	0.1298	0.0161	0.007	0.0037	0.0013	0.0029	0.0332	0.0166	0.036	0.0678	0.0238	0.0955	0.001
13	rs17079253	34058951	1.15	0.0106843226579577	0.93	0.128223312274834	0.865300736265629	0.953273082423306	0.0289	0.0098	0.0214	0.0028	0.1581	0.0042	0.0048	0.049	7e-04	0.098	0.1528	0.0271	0.002	0.1297	0.0161	0.007	0.0037	0.0013	0.0029	0.0332	0.0166	0.036	0.0677	0.0238	0.0955	0.001
13	rs79442855	34060462	1.15	0.0106843226579577	0.93	0.128223312274834	0.866109019295168	0.953273082423306	0.0289	0.0098	0.0214	0.0028	0.1581	0.0042	0.0048	0.049	7e-04	0.0981	0.1529	0.0271	0.002	0.1297	0.016	0.007	0.0037	0.0013	0.0029	0.0332	0.0166	0.036	0.0677	0.0238	0.0955	0.001
13	rs9315218	34062577	1.15	0.0106843226579577	0.93	0.128223312274834	0.873641345220373	0.964383159999236	0.0289	0.0099	0.0214	0.0028	0.1582	0.0042	0.0048	0.049	7e-04	0.0981	0.1528	0.0271	0.002	0.1297	0.016	0.007	0.0037	0.0013	0.0029	0.0332	0.0166	0.036	0.0677	0.0238	0.0955	0.001
13	rs10507407	34062738	1.15	0.0106843226579577	0.93	0.128223312274834	0.872911204849082	0.963112158368874	0.0289	0.0099	0.0214	0.0028	0.1582	0.0042	0.0048	0.049	7e-04	0.0981	0.1528	0.0271	0.002	0.1296	0.016	0.007	0.0037	0.0013	0.0029	0.0332	0.0166	0.036	0.0677	0.0238	0.0955	0.001
13	rs9563491	34071206	1.15	0.0106843226579577	0.93	0.128223312274834	0.864008148589538	0.870625440766167	0.0289	0.0099	0.0214	0.0028	0.1581	0.0042	0.0048	0.049	7e-04	0.0981	0.1528	0.0271	0.002	0.1297	0.016	0.007	0.0037	0.0013	0.0029	0.0331	0.0166	0.036	0.0678	0.0238	0.0955	0.001
13	rs2297074	34093979	1.15	0.0106843226579577	0.93	0.128223312274834	0.873641345220373	0.865646913082982	0.029	0.0099	0.0214	0.0028	0.1581	0.0042	0.0048	0.0489	7e-04	0.0982	0.1529	0.0271	0.002	0.1297	0.016	0.007	0.0036	0.0013	0.0029	0.0331	0.0166	0.036	0.0679	0.0238	0.0953	0.001
13	rs2297072	34094687	1.15	0.0106843226579577	0.92	0.14824156235026	0.850886675136285	0.839297873641215	0.0291	0.01	0.0213	0.0028	0.1579	0.0042	0.0047	0.0488	7e-04	0.0984	0.153	0.0272	0.002	0.1298	0.016	0.007	0.0036	0.0012	0.0029	0.0329	0.0165	0.0361	0.0683	0.0238	0.0949	0.001
13	rs4943116	34097650	1.16	0.00852198573445534	0.92	0.14824156235026	0.728283749430897	0.899364332054044	0.0295	0.0101	0.0212	0.0028	0.1578	0.0042	0.0047	0.0488	7e-04	0.0989	0.1536	0.0275	0.0019	0.1304	0.016	0.0068	0.0036	0.0013	0.0028	0.0325	0.0161	0.036	0.068	0.0238	0.0943	0.001
13	rs1329344	34098232	1.16	0.00852198573445534	0.92	0.14824156235026	0.743125394430332	0.857414171761864	0.0295	0.0101	0.0212	0.0028	0.1579	0.004	0.0047	0.0491	7e-04	0.0989	0.1535	0.0275	0.0018	0.1306	0.016	0.0068	0.0036	0.0013	0.0028	0.0325	0.016	0.0359	0.0679	0.0237	0.0941	0.001
13	rs10162243	34104405	1.17	0.00674752145384042	0.92	0.14824156235026	0.762225677945864	0.979660668355332	0.0295	0.0101	0.0213	0.0026	0.1578	0.0037	0.0046	0.0494	7e-04	0.0975	0.1561	0.0273	0.0018	0.1318	0.0159	0.0065	0.0036	0.0013	0.0026	0.0324	0.0156	0.0361	0.0676	0.0231	0.0945	0.001
13	rs17079344	34111680	1.17	0.00674752145384042	0.92	0.14824156235026	0.759855191359066	1.00746919532368	0.0296	0.0101	0.0214	0.0025	0.1574	0.0035	0.0044	0.0493	6e-04	0.0981	0.1567	0.0271	0.0017	0.133	0.0157	0.0062	0.0036	0.0013	0.0025	0.0321	0.0154	0.0361	0.0674	0.0229	0.0949	0.001
13	rs74437962	34147941	1.17	0.00674752145384042	0.92	0.14824156235026	0.707121002582386	0.895448483061313	0.0296	0.0101	0.0214	0.0025	0.1574	0.0035	0.0043	0.0493	6e-04	0.0981	0.1568	0.0271	0.0017	0.1331	0.0157	0.0062	0.0036	0.0013	0.0024	0.0321	0.0154	0.0361	0.0674	0.0228	0.095	0.001
13	rs1928394	34149479	1.17	0.00674752145384042	0.92	0.14824156235026	0.700988500639536	0.893726606300591	0.0296	0.0101	0.0214	0.0025	0.1574	0.0035	0.0043	0.0493	6e-04	0.0981	0.1568	0.0271	0.0017	0.1331	0.0157	0.0062	0.0036	0.0013	0.0024	0.0321	0.0154	0.0361	0.0674	0.0228	0.095	0.001
13	rs79354706	34150019	1.17	0.00674752145384042	0.92	0.14824156235026	0.70017754574298	0.9004613885844	0.0295	0.0101	0.0214	0.0025	0.1574	0.0035	0.0043	0.0493	6e-04	0.0981	0.1568	0.0271	0.0017	0.1331	0.0157	0.0062	0.0036	0.0013	0.0024	0.0321	0.0154	0.0361	0.0674	0.0228	0.095	0.001
13	rs9597687	34157288	1.17	0.00674752145384042	0.92	0.14824156235026	0.707935527876469	0.973448526598876	0.0296	0.0101	0.0214	0.0025	0.1577	0.0034	0.0043	0.0493	6e-04	0.0985	0.1569	0.0272	0.0017	0.1333	0.0157	0.0061	0.0036	0.0012	0.0024	0.0321	0.0153	0.036	0.067	0.0228	0.0947	0.001
13	rs9597714	34175761	1.17	0.00674752145384042	0.92	0.14824156235026	0.769740677402572	1.0223934868529	0.0296	0.0102	0.0214	0.0024	0.1577	0.0034	0.0043	0.0492	6e-04	0.0987	0.1568	0.0272	0.0017	0.1333	0.0156	0.0061	0.0036	0.0012	0.0024	0.0321	0.0153	0.036	0.067	0.0228	0.0948	0.001
13	rs17728898	34179948	1.17	0.00674752145384042	0.92	0.14824156235026	0.784789439694267	1.02898630107092	0.0296	0.0102	0.0214	0.0024	0.1577	0.0034	0.0043	0.0492	6e-04	0.0987	0.1568	0.0272	0.0017	0.1333	0.0156	0.0061	0.0036	0.0012	0.0024	0.0321	0.0153	0.036	0.067	0.0228	0.0948	0.001
13	rs143256425	34180707	1.17	0.00674752145384042	0.92	0.14824156235026	0.78463445088182	1.02094736696724	0.0296	0.0102	0.0214	0.0024	0.1577	0.0034	0.0043	0.0492	6e-04	0.0987	0.1568	0.0272	0.0017	0.1333	0.0156	0.0062	0.0036	0.0012	0.0024	0.0321	0.0153	0.036	0.067	0.0228	0.0948	0.001
13	rs11618678	34188509	1.18	0.00530284828807677	0.92	0.14824156235026	0.777982513006221	0.980138844060243	0.0294	0.0105	0.0214	0.0025	0.1573	0.0034	0.0042	0.0488	6e-04	0.1009	0.1563	0.0272	0.0016	0.1326	0.0154	0.0061	0.0037	0.0012	0.0022	0.0318	0.0151	0.0359	0.0665	0.0228	0.0957	0.0012
13	rs117134256	34191131	1.18	0.00530284828807677	0.92	0.14824156235026	0.846798726195061	1.08445104204464	0.0293	0.0107	0.0214	0.0025	0.157	0.0034	0.0042	0.0486	5e-04	0.102	0.156	0.0271	0.0017	0.1322	0.0154	0.006	0.0038	0.0012	0.0021	0.0317	0.015	0.0359	0.0662	0.0228	0.0961	0.0013
13	rs73163983	34199255	1.18	0.00530284828807677	0.92	0.14824156235026	0.881119786158716	1.09127984279226	0.0292	0.0108	0.0213	0.0025	0.1568	0.0034	0.0042	0.0485	5e-04	0.103	0.1559	0.0271	0.0017	0.1319	0.0153	0.006	0.0038	0.0012	0.0021	0.0319	0.0149	0.0359	0.0658	0.0228	0.0964	0.0014
13	rs9315231	34203925	1.18	0.00530284828807677	0.92	0.14824156235026	0.899604615334226	1.0950227871843	0.0292	0.0108	0.0213	0.0025	0.1567	0.0034	0.0042	0.0485	5e-04	0.1031	0.1558	0.0271	0.0017	0.1319	0.0154	0.006	0.0038	0.0012	0.0021	0.0319	0.0149	0.0359	0.0658	0.0228	0.0965	0.0014
13	rs59607339	34210378	1.18	0.00530284828807677	0.92	0.14824156235026	0.869912229263874	1.32902843736502	0.0291	0.0108	0.0212	0.0025	0.1565	0.0034	0.0042	0.0485	6e-04	0.1037	0.1556	0.0271	0.0017	0.1317	0.0154	0.0059	0.0038	0.0012	0.0021	0.0319	0.0149	0.0359	0.0654	0.0228	0.0968	0.0014
13	rs7333539	34216530	1.18	0.00530284828807677	0.92	0.14824156235026	0.805991265752527	1.27196413761479	0.0291	0.0108	0.0212	0.0025	0.1564	0.0035	0.0042	0.0486	6e-04	0.1038	0.1556	0.0272	0.0017	0.1317	0.0154	0.0059	0.0038	0.0012	0.0021	0.0319	0.0148	0.0359	0.0654	0.0227	0.0969	0.0014
13	rs4943129	34225546	1.18	0.00530284828807677	0.92	0.14824156235026	0.762149160259648	1.25176046321541	0.029	0.0108	0.0212	0.0025	0.1579	0.0035	0.0042	0.0484	6e-04	0.1037	0.1556	0.0272	0.0017	0.1306	0.0152	0.006	0.0039	0.0012	0.0021	0.032	0.0148	0.036	0.0654	0.0224	0.0968	0.0015
13	rs9569997	34230069	1.18	0.00530284828807677	0.92	0.14824156235026	0.661100445940861	1.0302736443996	0.0285	0.011	0.021	0.0025	0.1582	0.0033	0.004	0.049	5e-04	0.1035	0.1557	0.027	0.0018	0.1323	0.015	0.0059	0.0038	0.0014	0.0019	0.0324	0.0149	0.0355	0.0655	0.0219	0.0962	0.0016
13	rs78814739	34232662	1.18	0.00530284828807677	0.92	0.14824156235026	0.655222384401461	1.0607752903112	0.0285	0.011	0.021	0.0025	0.1582	0.0033	0.004	0.0491	5e-04	0.1035	0.1557	0.027	0.0018	0.1324	0.0149	0.0058	0.0038	0.0015	0.0019	0.0324	0.0149	0.0355	0.0656	0.0218	0.0961	0.0016
13	rs7329126	34236442	1.18	0.00530284828807677	0.92	0.14824156235026	0.657585090159553	1.0743850369802	0.0285	0.011	0.021	0.0025	0.1583	0.0033	0.004	0.0492	5e-04	0.1035	0.1556	0.027	0.0018	0.1326	0.015	0.0058	0.0039	0.0015	0.0019	0.0323	0.0149	0.0354	0.0655	0.0218	0.0961	0.0016
13	rs17079551	34250373	1.18	0.00530284828807677	0.92	0.14824156235026	0.658158446835102	1.05220498789815	0.0285	0.011	0.021	0.0025	0.1583	0.0033	0.004	0.0493	5e-04	0.1034	0.1555	0.027	0.0018	0.1329	0.0149	0.0058	0.0038	0.0015	0.0018	0.0323	0.0149	0.0354	0.0654	0.0218	0.0961	0.0016
13	rs6650402	34253845	1.18	0.00530284828807677	0.92	0.14824156235026	0.655723242717866	1.06174633578827	0.0285	0.0111	0.021	0.0026	0.1583	0.0033	0.004	0.0494	5e-04	0.1034	0.1554	0.027	0.0018	0.1331	0.0149	0.0058	0.0038	0.0015	0.0018	0.0324	0.0149	0.0354	0.0654	0.0218	0.096	0.0016
13	rs73164001	34257051	1.17	0.00674752145384042	0.92	0.14824156235026	0.626961248647291	1.05042788805501	0.0284	0.0111	0.0209	0.0027	0.158	0.0032	0.004	0.0497	5e-04	0.1033	0.1549	0.0269	0.0018	0.1342	0.0149	0.0059	0.0039	0.0015	0.0018	0.0325	0.0149	0.0354	0.0652	0.0216	0.0958	0.0016
13	rs61945512	34259589	1.17	0.00674752145384042	0.92	0.14824156235026	0.524727469247518	0.964542058305909	0.0284	0.0111	0.0209	0.0027	0.1586	0.0032	0.004	0.0497	5e-04	0.1033	0.1541	0.0269	0.0018	0.1346	0.0148	0.0059	0.0039	0.0015	0.0018	0.0326	0.0149	0.0354	0.0652	0.0215	0.0957	0.0016
13	rs7987796	34259949	1.17	0.00674752145384042	0.92	0.14824156235026	0.514067572976072	0.927343988597437	0.0284	0.0111	0.021	0.0027	0.1586	0.0032	0.004	0.0497	5e-04	0.1033	0.1541	0.0269	0.0018	0.1346	0.0148	0.0059	0.0039	0.0015	0.0018	0.0326	0.0149	0.0354	0.0652	0.0215	0.0957	0.0016
13	rs34270238	34261423	1.17	0.00674752145384042	0.92	0.14824156235026	0.522600032378595	0.952163469556475	0.0284	0.0111	0.021	0.0027	0.1586	0.0032	0.004	0.0497	5e-04	0.1033	0.1541	0.0269	0.0018	0.1346	0.0148	0.0059	0.0039	0.0015	0.0018	0.0326	0.0149	0.0354	0.0652	0.0215	0.0957	0.0016
13	rs9538377	34270719	1.17	0.00674752145384042	0.92	0.14824156235026	0.542222229111145	0.955493071482552	0.0284	0.0111	0.0209	0.0027	0.1586	0.0032	0.004	0.0498	5e-04	0.1033	0.1541	0.0269	0.0018	0.1346	0.0147	0.0059	0.0039	0.0015	0.0018	0.0326	0.0149	0.0354	0.0652	0.0215	0.0957	0.0016
13	rs77260008	34292063	1.17	0.00674752145384042	0.92	0.14824156235026	0.40958459545428	0.929551892086316	0.0281	0.0113	0.0208	0.0026	0.1607	0.003	0.0036	0.0501	3e-04	0.1036	0.1548	0.0262	0.0016	0.1385	0.0146	0.0056	0.0037	0.0014	0.0014	0.0307	0.0149	0.0349	0.066	0.0205	0.0947	0.0012
13	rs9598029	34297679	1.17	0.00674752145384042	0.92	0.14824156235026	0.391212707606553	0.975996165533967	0.028	0.0114	0.0207	0.0026	0.1616	0.0029	0.0035	0.0501	3e-04	0.1039	0.1548	0.026	0.0016	0.1393	0.0145	0.0056	0.0036	0.0013	0.0013	0.0303	0.0148	0.0347	0.0659	0.0204	0.0945	0.0011
13	rs4943138	34302817	1.17	0.00674752145384042	0.92	0.14824156235026	0.345394631435449	0.966767172949843	0.028	0.0114	0.0207	0.0026	0.1618	0.0029	0.0035	0.0501	3e-04	0.1039	0.1548	0.0259	0.0015	0.1394	0.0145	0.0056	0.0036	0.0013	0.0013	0.0302	0.0148	0.0347	0.0659	0.0204	0.0945	0.001
13	rs9538504	34312605	1.17	0.00674752145384042	0.92	0.14824156235026	0.324804082771048	0.925452333884122	0.028	0.0114	0.0204	0.0025	0.1629	0.0029	0.0037	0.0502	3e-04	0.1047	0.1546	0.0254	0.0015	0.1396	0.0143	0.0056	0.0035	0.0012	0.0013	0.0299	0.0151	0.0345	0.0662	0.0203	0.0939	0.001
13	rs12857048	34318186	1.17	0.00674752145384042	0.92	0.14824156235026	0.310798631760241	0.940290817460398	0.028	0.0115	0.0202	0.0025	0.1634	0.0028	0.0038	0.0504	3e-04	0.105	0.1548	0.0251	0.0014	0.1399	0.014	0.0055	0.0034	0.0011	0.0012	0.0296	0.0152	0.0343	0.0666	0.0201	0.0939	9e-04
13	rs9598051	34318946	1.17	0.00674752145384042	0.92	0.14824156235026	0.303158209330609	0.932234322882368	0.028	0.0115	0.0202	0.0025	0.1635	0.0028	0.0038	0.0504	3e-04	0.105	0.1549	0.0251	0.0014	0.1399	0.014	0.0055	0.0034	0.0011	0.0012	0.0296	0.0152	0.0342	0.0666	0.0201	0.0939	9e-04
13	rs78478477	34319208	1.17	0.00674752145384042	0.92	0.14824156235026	0.307927867552857	0.932234322882368	0.028	0.0115	0.0202	0.0025	0.1635	0.0028	0.0038	0.0504	3e-04	0.105	0.1549	0.0251	0.0014	0.1399	0.014	0.0055	0.0034	0.0011	0.0012	0.0296	0.0152	0.0342	0.0666	0.0201	0.0939	9e-04
13	rs117105608	34325330	1.17	0.00674752145384042	0.92	0.14824156235026	0.331543091202883	0.992587280735305	0.028	0.0115	0.0202	0.0025	0.1637	0.0027	0.0038	0.0504	3e-04	0.105	0.1551	0.0251	0.0014	0.14	0.014	0.0055	0.0034	0.001	0.0012	0.0295	0.0153	0.0342	0.0665	0.0201	0.0939	8e-04
13	rs75164608	34327438	1.17	0.00674752145384042	0.92	0.14824156235026	0.351556980334832	0.960729917153755	0.0281	0.0114	0.0202	0.0025	0.1642	0.0027	0.0039	0.0505	3e-04	0.1048	0.1555	0.0251	0.0013	0.1403	0.0139	0.0056	0.0033	9e-04	0.0012	0.0291	0.0153	0.0341	0.0663	0.0199	0.094	8e-04
13	rs80075788	34329208	1.17	0.00674752145384042	0.91	0.170469891558667	0.35113383162621	0.959618601140822	0.0281	0.0114	0.0202	0.0025	0.1642	0.0027	0.0039	0.0505	3e-04	0.1048	0.1555	0.0251	0.0013	0.1403	0.0139	0.0056	0.0033	9e-04	0.0012	0.0291	0.0153	0.0341	0.0663	0.0199	0.0939	8e-04
13	rs57753276	34336208	1.17	0.00674752145384042	0.91	0.170469891558667	0.355962641335049	0.956444806437707	0.0281	0.0114	0.0202	0.0025	0.1643	0.0027	0.0039	0.0506	3e-04	0.1048	0.1556	0.0251	0.0013	0.1404	0.0139	0.0056	0.0033	9e-04	0.0012	0.029	0.0154	0.0341	0.0664	0.0199	0.0939	7e-04
13	rs78194443	34340820	1.17	0.00674752145384042	0.91	0.170469891558667	0.358363055173007	0.923246378675079	0.0281	0.0114	0.0202	0.0025	0.1643	0.0027	0.0039	0.0506	3e-04	0.1047	0.1557	0.0251	0.0013	0.1403	0.0139	0.0057	0.0032	9e-04	0.0012	0.0289	0.0154	0.0341	0.0663	0.0198	0.0939	7e-04
13	rs9538587	34357878	1.17	0.00674752145384042	0.91	0.170469891558667	0.33731763106988	0.837289924063435	0.0283	0.0114	0.0201	0.0025	0.1648	0.0026	0.0042	0.051	3e-04	0.1045	0.156	0.0252	0.0011	0.1399	0.0137	0.0057	0.0032	7e-04	0.0012	0.0287	0.0155	0.0342	0.0662	0.0195	0.0939	6e-04
13	rs9538609	34365196	1.17	0.00674752145384042	0.91	0.170469891558667	0.33344501211824	0.801626795434755	0.0283	0.0114	0.0205	0.0024	0.1651	0.0026	0.0043	0.0513	2e-04	0.1042	0.1559	0.0251	0.0011	0.1398	0.0137	0.0056	0.0031	7e-04	0.0012	0.0286	0.0157	0.0343	0.0664	0.0193	0.094	6e-04
13	rs9315255	34377267	1.17	0.00674752145384042	0.91	0.170469891558667	0.324702532578577	0.672462933709906	0.0282	0.0113	0.0206	0.0024	0.1654	0.0025	0.0046	0.0525	2e-04	0.1035	0.1556	0.0252	0.0011	0.1398	0.014	0.0056	0.003	6e-04	0.0011	0.0284	0.0159	0.0341	0.0667	0.0189	0.0937	4e-04
13	rs117126633	34379152	1.17	0.00674752145384042	0.9	0.195029827813683	0.328726390064156	0.684262749794071	0.0282	0.0113	0.0206	0.0023	0.1653	0.0025	0.0046	0.0525	2e-04	0.1035	0.1556	0.0252	0.0011	0.1398	0.014	0.0056	0.003	6e-04	0.0011	0.0284	0.0159	0.0341	0.0668	0.0189	0.0937	4e-04
13	rs9598129	34380647	1.17	0.00674752145384042	0.9	0.195029827813683	0.330107567935286	0.693291241464773	0.0282	0.0113	0.0206	0.0023	0.1653	0.0025	0.0046	0.0525	2e-04	0.1034	0.1557	0.0252	0.0011	0.1397	0.0139	0.0056	0.003	6e-04	0.0011	0.0284	0.0159	0.0341	0.0668	0.0189	0.0937	4e-04
13	rs4321062	34382302	1.17	0.00674752145384042	0.9	0.195029827813683	0.340276363846252	0.661736623452383	0.0282	0.0114	0.0205	0.0023	0.1654	0.0025	0.0047	0.0526	2e-04	0.1034	0.1559	0.0254	0.0011	0.1398	0.014	0.0055	0.0029	6e-04	0.0011	0.0284	0.0159	0.0339	0.067	0.0187	0.0935	3e-04
13	rs296897	34398779	1.16	0.00852198573445534	0.88	0.251609301083599	0.325718781977659	0.625886719695506	0.0281	0.0115	0.0205	0.0023	0.1656	0.0025	0.0049	0.053	2e-04	0.1031	0.1559	0.0256	0.0011	0.1399	0.0141	0.0055	0.0028	6e-04	0.0011	0.0282	0.016	0.0337	0.0675	0.0185	0.0932	3e-04
13	rs3135602	34405201	1.16	0.00852198573445534	0.88	0.251609301083599	0.320099584607855	0.606988351432865	0.0281	0.0115	0.0204	0.0023	0.1656	0.0025	0.0049	0.053	2e-04	0.1031	0.1559	0.0257	0.0011	0.1399	0.0141	0.0055	0.0028	6e-04	0.0011	0.0282	0.016	0.0337	0.0675	0.0184	0.0932	3e-04
13	rs3135621	34407417	1.16	0.00852198573445534	0.86	0.318862054747229	0.319344163406084	0.606413463282001	0.0281	0.0115	0.0204	0.0023	0.1656	0.0025	0.0049	0.053	2e-04	0.1031	0.1559	0.0257	0.0011	0.1399	0.0142	0.0055	0.0028	6e-04	0.0011	0.0282	0.016	0.0337	0.0675	0.0184	0.0932	3e-04
13	rs3135641	34411437	1.16	0.00852198573445534	0.85	0.356744695657816	0.318941655042756	0.603971633025318	0.0281	0.0115	0.0204	0.0023	0.1656	0.0025	0.0049	0.0531	2e-04	0.1031	0.1559	0.0257	0.0011	0.1399	0.0142	0.0055	0.0028	6e-04	0.0011	0.0281	0.016	0.0337	0.0675	0.0184	0.0932	3e-04
13	rs874300	34441318	1.16	0.00852198573445534	0.85	0.356744695657816	0.320755040355406	0.602105932812419	0.0281	0.0115	0.0204	0.0023	0.1656	0.0025	0.0049	0.0531	2e-04	0.1031	0.1559	0.0257	0.0011	0.1398	0.0142	0.0055	0.0028	6e-04	0.0011	0.0281	0.016	0.0336	0.0675	0.0184	0.0932	3e-04
13	rs117429185	34453158	1.16	0.00852198573445534	0.85	0.356744695657816	0.326125746745725	0.597662511720021	0.0281	0.0116	0.0204	0.0023	0.1655	0.0025	0.0049	0.0532	2e-04	0.1031	0.1558	0.0257	0.0011	0.1398	0.0142	0.0055	0.0028	6e-04	0.0011	0.0281	0.016	0.0336	0.0676	0.0184	0.0932	3e-04
13	rs1888046	34459264	1.16	0.00852198573445534	0.85	0.356744695657816	0.316983243296099	0.593226962376252	0.0281	0.0116	0.0203	0.0023	0.1655	0.0025	0.005	0.0533	3e-04	0.1031	0.1557	0.0258	0.0011	0.1396	0.0143	0.0055	0.0027	6e-04	0.0011	0.0281	0.0161	0.0335	0.0676	0.0184	0.0933	3e-04
13	rs7333906	34459489	1.16	0.00852198573445534	0.85	0.356744695657816	0.315931338603218	0.582528678542402	0.0281	0.0116	0.0202	0.0023	0.1655	0.0026	0.005	0.0533	3e-04	0.1031	0.1556	0.0258	0.0011	0.1396	0.0143	0.0055	0.0027	6e-04	0.0011	0.0281	0.0161	0.0335	0.0676	0.0183	0.0933	3e-04
13	rs9315265	34465685	1.15	0.0106843226579577	0.85	0.356744695657816	0.316131559696009	0.499803800429346	0.0279	0.0119	0.0193	0.0023	0.1651	0.0028	0.0055	0.0541	3e-04	0.1033	0.1552	0.0262	0.0011	0.1386	0.0155	0.0055	0.0026	6e-04	0.0011	0.028	0.0165	0.0328	0.0681	0.0178	0.0931	3e-04
13	rs79311442	34477566	1.15	0.0106843226579577	0.85	0.356744695657816	0.311841512322641	0.483973671378734	0.0278	0.0119	0.0192	0.0023	0.165	0.0028	0.0055	0.0542	3e-04	0.1034	0.1552	0.0262	0.0011	0.1385	0.0156	0.0055	0.0026	6e-04	0.0011	0.028	0.0166	0.0328	0.0682	0.0177	0.0931	3e-04
13	rs77737637	34478851	1.15	0.0106843226579577	0.85	0.356744695657816	0.311096409690476	0.481257619688119	0.0278	0.0119	0.0191	0.0023	0.165	0.0028	0.0055	0.0542	3e-04	0.1034	0.1552	0.0262	0.0011	0.1385	0.0156	0.0055	0.0026	6e-04	0.0011	0.028	0.0166	0.0328	0.0682	0.0177	0.0931	3e-04
13	rs67994148	34479210	1.15	0.0106843226579577	0.85	0.356744695657816	0.312189548417944	0.481800514305484	0.0278	0.0119	0.0191	0.0023	0.165	0.0028	0.0055	0.0542	3e-04	0.1034	0.1552	0.0262	0.0011	0.1385	0.0156	0.0055	0.0026	6e-04	0.0011	0.028	0.0166	0.0328	0.0682	0.0177	0.0931	3e-04
13	rs9598278	34482894	1.15	0.0106843226579577	0.85	0.356744695657816	0.307237031660951	0.487782751111011	0.0278	0.0119	0.0191	0.0023	0.165	0.0028	0.0055	0.0543	3e-04	0.1034	0.1553	0.0262	0.0011	0.1385	0.0156	0.0055	0.0025	6e-04	0.0011	0.028	0.0166	0.0327	0.0682	0.0177	0.093	3e-04
13	rs79661462	34484282	1.15	0.0106843226579577	0.85	0.356744695657816	0.308273592901897	0.494193765148481	0.0278	0.0119	0.0191	0.0023	0.165	0.0028	0.0055	0.0543	3e-04	0.1034	0.1553	0.0262	0.0011	0.1385	0.0156	0.0055	0.0025	6e-04	0.0011	0.028	0.0166	0.0327	0.0682	0.0177	0.093	3e-04
13	rs79282194	34488098	1.15	0.0106843226579577	0.85	0.356744695657816	0.307631694642598	0.491190192088096	0.0278	0.0119	0.0191	0.0023	0.165	0.0028	0.0055	0.0543	3e-04	0.1034	0.1554	0.0262	0.0011	0.1384	0.0157	0.0055	0.0025	6e-04	0.0011	0.028	0.0166	0.0327	0.0682	0.0177	0.093	3e-04
13	rs9598298	34490572	1.15	0.0106843226579577	0.85	0.356744695657816	0.300617506962699	0.489281274638219	0.0278	0.0119	0.019	0.0023	0.1652	0.0028	0.0055	0.0542	3e-04	0.1034	0.1554	0.0262	0.001	0.1383	0.0157	0.0055	0.0025	6e-04	0.0011	0.028	0.0166	0.0326	0.0682	0.0177	0.093	3e-04
13	rs75533020	34494323	1.15	0.0106843226579577	0.85	0.356744695657816	0.296488862373939	0.48710199483711	0.0278	0.0119	0.019	0.0023	0.1652	0.0029	0.0055	0.0543	3e-04	0.1034	0.1555	0.0262	0.0011	0.1383	0.0157	0.0055	0.0025	6e-04	0.0011	0.028	0.0166	0.0326	0.0682	0.0177	0.093	3e-04
13	rs68074814	34494871	1.15	0.0106843226579577	0.85	0.356744695657816	0.296634062793717	0.481393328521014	0.0278	0.0119	0.019	0.0023	0.1652	0.0029	0.0056	0.0543	3e-04	0.1034	0.1555	0.0262	0.0011	0.1382	0.0157	0.0055	0.0026	6e-04	0.0011	0.028	0.0166	0.0326	0.0682	0.0177	0.093	3e-04
13	rs7991539	34495174	1.15	0.0106843226579577	0.85	0.356744695657816	0.296053487981449	0.478816553258999	0.0278	0.0119	0.019	0.0023	0.1652	0.0029	0.0056	0.0543	3e-04	0.1034	0.1555	0.0262	0.0011	0.1382	0.0157	0.0055	0.0026	6e-04	0.0011	0.028	0.0166	0.0325	0.0682	0.0177	0.093	3e-04
13	rs76169078	34496241	1.15	0.0106843226579577	0.83	0.441484906400802	0.306153089085424	0.487374268005868	0.0278	0.0119	0.019	0.0023	0.1652	0.0029	0.0056	0.0543	3e-04	0.1035	0.1555	0.0261	0.0011	0.1382	0.0157	0.0055	0.0026	5e-04	0.0011	0.028	0.0166	0.0325	0.0681	0.0177	0.0931	3e-04
13	rs66798301	34498150	1.15	0.0106843226579577	0.83	0.441484906400802	0.308125399804028	0.487918931697441	0.0278	0.0119	0.019	0.0024	0.1652	0.0029	0.0056	0.0543	3e-04	0.1035	0.1555	0.0261	0.0011	0.1381	0.0157	0.0055	0.0026	5e-04	0.0011	0.028	0.0166	0.0325	0.068	0.0177	0.0932	3e-04
13	rs112724036	34501764	1.15	0.0106843226579577	0.83	0.441484906400802	0.320301188404402	0.496928347116607	0.0278	0.0118	0.019	0.0024	0.1651	0.0029	0.0056	0.0544	3e-04	0.1036	0.1556	0.0261	0.0011	0.138	0.0157	0.0055	0.0026	6e-04	0.0011	0.028	0.0167	0.0325	0.0678	0.0178	0.0932	3e-04
13	rs17749082	34505150	1.15	0.0106843226579577	0.83	0.441484906400802	0.315231090050297	0.487782751111011	0.0277	0.0118	0.0191	0.0024	0.165	0.0029	0.0056	0.0544	3e-04	0.1037	0.1556	0.0261	0.0011	0.1379	0.0157	0.0055	0.0026	6e-04	0.0011	0.028	0.0167	0.0325	0.0676	0.0178	0.0933	3e-04
13	rs9539261	34510643	1.13	0.0164362283145484	0.83	0.441484906400802	0.297942567658955	0.463162987269957	0.0274	0.0119	0.019	0.0029	0.1618	0.0031	0.006	0.0554	9e-04	0.1027	0.156	0.0262	0.0016	0.1367	0.0157	0.0055	0.0029	7e-04	0.0015	0.0278	0.0166	0.0331	0.0673	0.0171	0.0945	7e-04
13	rs9592161	34535399	1.13	0.0164362283145484	0.83	0.441484906400802	0.286513937943455	0.441267285514066	0.0272	0.0119	0.019	0.003	0.1616	0.0031	0.006	0.0558	0.001	0.1026	0.156	0.0262	0.0016	0.1368	0.0154	0.0054	0.003	7e-04	0.0015	0.0278	0.0165	0.0332	0.0672	0.017	0.0945	9e-04
13	rs74352417	34547252	1.13	0.0164362283145484	0.83	0.441484906400802	0.286751582382704	0.445251592271418	0.0272	0.0119	0.019	0.003	0.1616	0.0031	0.0061	0.0559	0.0011	0.1025	0.1559	0.0262	0.0017	0.1368	0.0153	0.0054	0.0031	7e-04	0.0015	0.0278	0.0166	0.0331	0.0672	0.017	0.0945	9e-04
13	rs9563956	34566194	1.13	0.0164362283145484	0.83	0.441484906400802	0.264055805506604	0.441267285514066	0.0271	0.012	0.019	0.0031	0.1615	0.0031	0.0061	0.056	0.0011	0.1025	0.1557	0.0262	0.0017	0.1368	0.0154	0.0054	0.0031	8e-04	0.0015	0.0278	0.0165	0.0331	0.0672	0.017	0.0944	0.001
13	rs192638230	34578005	1.13	0.0164362283145484	0.83	0.441484906400802	0.251888807014653	0.446714884562489	0.0271	0.0119	0.019	0.0031	0.1616	0.0032	0.0061	0.0561	0.0011	0.1023	0.1556	0.0263	0.0017	0.1366	0.0155	0.0054	0.0032	8e-04	0.0015	0.0278	0.0165	0.0331	0.0672	0.017	0.0943	0.001
13	rs9539496	34587501	1.13	0.0164362283145484	0.83	0.441484906400802	0.247609914206393	0.453515801679758	0.0271	0.0119	0.019	0.0031	0.1616	0.0032	0.0061	0.0561	0.0011	0.1023	0.1555	0.0264	0.0017	0.1365	0.0155	0.0054	0.0032	8e-04	0.0015	0.0277	0.0165	0.0331	0.0673	0.017	0.0943	0.001
13	rs7997384	34614173	1.12	0.0201729039058691	0.83	0.441484906400802	0.214748181459451	0.36318181909393	0.0272	0.0117	0.0192	0.0033	0.1607	0.0034	0.0062	0.0571	0.0013	0.1024	0.154	0.0269	0.0017	0.1353	0.0161	0.0055	0.0034	9e-04	0.0017	0.0276	0.0166	0.0332	0.0686	0.0169	0.093	0.0011
13	rs117119007	34615502	1.12	0.0201729039058691	0.83	0.441484906400802	0.214261675293035	0.368726076957863	0.0272	0.0116	0.0193	0.0033	0.1605	0.0034	0.0062	0.0571	0.0014	0.1024	0.154	0.0269	0.0018	0.1352	0.0162	0.0055	0.0034	9e-04	0.0018	0.0276	0.0166	0.0332	0.0686	0.017	0.0928	0.0011
13	rs9592212	34618722	1.12	0.0201729039058691	0.83	0.441484906400802	0.205214964193927	0.343471944883084	0.0273	0.0116	0.0194	0.0033	0.1604	0.0034	0.0062	0.0571	0.0014	0.1024	0.1539	0.027	0.0018	0.135	0.0162	0.0056	0.0034	9e-04	0.0018	0.0275	0.0166	0.0332	0.0687	0.0172	0.0926	0.0012
13	rs117243101	34634709	1.12	0.0201729039058691	0.83	0.441484906400802	0.205333612046856	0.350172753147174	0.0272	0.0116	0.0195	0.0033	0.1603	0.0034	0.0062	0.0572	0.0014	0.1025	0.1539	0.0269	0.0018	0.1347	0.0163	0.0056	0.0035	9e-04	0.0019	0.0274	0.0166	0.0331	0.0691	0.0172	0.0924	0.0012
13	rs7985796	34635023	1.12	0.0201729039058691	0.83	0.441484906400802	0.204424969933426	0.348680468442254	0.0272	0.0116	0.0195	0.0033	0.1603	0.0034	0.0062	0.0572	0.0014	0.1025	0.1539	0.0269	0.0018	0.1347	0.0163	0.0056	0.0035	9e-04	0.0019	0.0274	0.0166	0.0331	0.0691	0.0172	0.0924	0.0012
13	rs9539639	34640522	1.12	0.0201729039058691	0.83	0.441484906400802	0.208911083744885	0.342235157200244	0.0273	0.0116	0.0195	0.0033	0.1603	0.0034	0.0062	0.0572	0.0015	0.1024	0.1539	0.027	0.0018	0.1346	0.0163	0.0055	0.0035	0.001	0.0019	0.0273	0.0165	0.0331	0.0693	0.0172	0.0923	0.0012
13	rs74050608	34648498	1.12	0.0201729039058691	0.83	0.441484906400802	0.216089269187668	0.416388692764934	0.0272	0.0116	0.0193	0.0034	0.1603	0.0035	0.0062	0.0572	0.0015	0.1024	0.154	0.027	0.0018	0.1344	0.0164	0.0055	0.0035	0.001	0.002	0.0273	0.0165	0.033	0.0693	0.0172	0.0924	0.0012
13	rs79549121	34652435	1.12	0.0201729039058691	0.83	0.441484906400802	0.222616538182482	0.408832782267293	0.0272	0.0116	0.0187	0.0034	0.1605	0.0035	0.0062	0.0573	0.0015	0.1024	0.1543	0.027	0.0018	0.134	0.0165	0.0056	0.0035	0.001	0.0021	0.0273	0.0165	0.033	0.0693	0.0171	0.0924	0.0013
13	rs690705	34654918	1.11	0.0245911388883176	0.83	0.441484906400802	0.216129981370991	0.365824976330354	0.0271	0.0115	0.0181	0.0034	0.1608	0.0035	0.0061	0.0573	0.0016	0.1024	0.1544	0.0269	0.0019	0.1337	0.0166	0.0056	0.0036	0.0011	0.0022	0.0273	0.0165	0.0329	0.0695	0.017	0.0925	0.0014
13	rs13378882	34683262	1.11	0.0245911388883176	0.83	0.441484906400802	0.103479871226361	0.350421645068265	0.0272	0.0117	0.0178	0.0036	0.1619	0.0036	0.0051	0.0584	0.002	0.1027	0.1541	0.0257	0.0022	0.1305	0.0172	0.0057	0.0036	0.0016	0.0026	0.0275	0.0161	0.0327	0.0696	0.0176	0.0923	0.0018
13	rs80307219	34686484	1.1	0.0297783867163545	0.83	0.441484906400802	0.0970567191898975	0.36318181909393	0.0272	0.012	0.0175	0.0037	0.1619	0.0036	0.0037	0.0597	0.0023	0.105	0.1513	0.0261	0.0026	0.1268	0.017	0.0058	0.0036	0.0022	0.003	0.0276	0.0164	0.0333	0.0707	0.0179	0.0911	0.0022
13	rs117633419	34686649	1.1	0.0297783867163545	0.83	0.441484906400802	0.101206380257631	0.36746393293686	0.0272	0.012	0.0175	0.0037	0.1619	0.0036	0.0036	0.0598	0.0023	0.1051	0.1512	0.0261	0.0026	0.1267	0.017	0.0058	0.0036	0.0022	0.0031	0.0276	0.0164	0.0334	0.0707	0.0179	0.091	0.0022
13	rs691082	34688433	1.09	0.0358267755764475	0.83	0.441484906400802	0.120108583117399	0.47137772545368	0.0272	0.0121	0.0175	0.0037	0.1619	0.0036	0.0034	0.0599	0.0024	0.1054	0.1509	0.0261	0.0027	0.1263	0.0171	0.0059	0.0036	0.0023	0.0031	0.0275	0.0164	0.0334	0.0709	0.018	0.0909	0.0023
13	rs691667	34690520	1.09	0.0358267755764475	0.83	0.441484906400802	0.13070768506593	0.542871462315135	0.0271	0.0122	0.0175	0.0037	0.1618	0.0036	0.0034	0.0601	0.0024	0.1056	0.1507	0.026	0.0027	0.126	0.0171	0.0059	0.0037	0.0024	0.0031	0.0275	0.0164	0.0335	0.0709	0.018	0.0906	0.0023
13	rs79707253	34695235	1.09	0.0358267755764475	0.83	0.441484906400802	0.119762726231017	0.560992252520925	0.0271	0.0123	0.0175	0.0037	0.1616	0.0037	0.0034	0.0601	0.0024	0.1057	0.1506	0.0261	0.0027	0.1258	0.0172	0.0059	0.0037	0.0024	0.0032	0.0275	0.0164	0.0336	0.0709	0.018	0.0906	0.0023
13	rs9539819	34698894	1.09	0.0358267755764475	0.83	0.441484906400802	0.106158774304606	0.486829760810797	0.0271	0.0123	0.0175	0.0037	0.1616	0.0037	0.0034	0.0602	0.0024	0.1057	0.1505	0.0262	0.0027	0.1257	0.0172	0.0059	0.0037	0.0024	0.0032	0.0275	0.0164	0.0336	0.0709	0.0181	0.0906	0.0023
13	rs9570962	34703891	1.09	0.0358267755764475	0.83	0.441484906400802	0.11467594897929	0.455922589071036	0.0271	0.0123	0.0175	0.0037	0.1614	0.0037	0.0034	0.0602	0.0024	0.1058	0.1503	0.0262	0.0027	0.1257	0.0172	0.006	0.0037	0.0024	0.0032	0.0275	0.0164	0.0336	0.0711	0.018	0.0906	0.0023
13	rs9539838	34705845	1.09	0.0358267755764475	0.83	0.441484906400802	0.12486691409581	0.448579095257192	0.027	0.0126	0.0176	0.0037	0.1612	0.0037	0.0034	0.0602	0.0024	0.1062	0.1491	0.0265	0.0027	0.1252	0.0174	0.0064	0.0037	0.0024	0.0032	0.0274	0.0164	0.0337	0.0713	0.0181	0.0907	0.0023
13	rs4390464	34706277	1.09	0.0358267755764475	0.83	0.441484906400802	0.128923400481594	0.406236065819739	0.0269	0.0127	0.0176	0.0037	0.1612	0.0037	0.0034	0.0602	0.0024	0.1063	0.149	0.0265	0.0027	0.125	0.0175	0.0065	0.0037	0.0024	0.0032	0.0274	0.0164	0.0337	0.0713	0.0181	0.0907	0.0023
13	rs7335719	34710835	1.09	0.0358267755764475	0.83	0.441484906400802	0.13583861042445	0.399764161304898	0.0269	0.0127	0.0175	0.0037	0.1611	0.0037	0.0034	0.0602	0.0024	0.1064	0.149	0.0265	0.0027	0.1249	0.0175	0.0065	0.0036	0.0024	0.0032	0.0274	0.0164	0.0337	0.0714	0.0182	0.0907	0.0023
13	rs78750993	34714897	1.08	0.0428324673547855	0.83	0.441484906400802	0.141598013520658	0.407274209569924	0.0269	0.0127	0.0175	0.0038	0.1612	0.0037	0.0034	0.0602	0.0024	0.1063	0.149	0.0265	0.0027	0.1249	0.0175	0.0065	0.0036	0.0024	0.0032	0.0275	0.0164	0.0336	0.0714	0.0182	0.0907	0.0023
13	rs1415243	34716520	1.08	0.0428324673547855	0.83	0.441484906400802	0.141693624579444	0.41247575970419	0.0269	0.0128	0.0175	0.0037	0.1612	0.0037	0.0034	0.0602	0.0025	0.1064	0.1489	0.0266	0.0027	0.1249	0.0175	0.0064	0.0035	0.0024	0.0032	0.0274	0.0164	0.0336	0.0714	0.0181	0.0908	0.0023
13	rs74048386	34717196	1.08	0.0428324673547855	0.83	0.441484906400802	0.0944499386912021	0.232804915938675	0.0264	0.0129	0.0172	0.0035	0.163	0.0033	0.0031	0.0609	0.0023	0.1063	0.1466	0.0266	0.0026	0.1251	0.0175	0.006	0.0033	0.0025	0.0032	0.0273	0.0165	0.0353	0.0721	0.018	0.091	0.0022
13	rs112267130	34717442	1.08	0.0428324673547855	0.83	0.441484906400802	0.0987086448356895	0.216516171603596	0.0262	0.0131	0.017	0.0034	0.1632	0.0032	0.003	0.0616	0.0023	0.1064	0.1458	0.0266	0.0025	0.1251	0.0174	0.0059	0.0033	0.0025	0.0032	0.0272	0.0163	0.0351	0.0727	0.0183	0.0911	0.0022
13	rs79827966	34719409	1.05	0.0706003084525404	0.83	0.441484906400802	0.22836979676206	0.296818168391985	0.0245	0.0153	0.0161	0.0027	0.1643	0.0024	0.0021	0.0664	0.0022	0.1067	0.1381	0.0268	0.002	0.1265	0.0172	0.005	0.0027	0.0023	0.0034	0.0263	0.0151	0.035	0.0791	0.0182	0.0921	0.002
13	rs9598627	34722390	1.05	0.0706003084525404	0.83	0.441484906400802	0.188384238257121	0.262378009830485	0.0245	0.0154	0.0161	0.0027	0.1644	0.0023	0.0021	0.0666	0.0022	0.1067	0.1378	0.0268	0.002	0.1265	0.0172	0.005	0.0027	0.0023	0.0034	0.0263	0.0151	0.035	0.0794	0.0182	0.0921	0.002
13	rs1361029	34726791	1.05	0.0706003084525404	0.83	0.441484906400802	0.17691646343472	0.211492539641594	0.0245	0.0154	0.0161	0.0026	0.1643	0.0023	0.0021	0.0666	0.0022	0.1067	0.1378	0.0268	0.002	0.1265	0.0172	0.005	0.0027	0.0023	0.0034	0.0263	0.0151	0.035	0.0796	0.0184	0.0921	0.002
13	rs79418253	34728313	1.04	0.0824519171540817	0.83	0.441484906400802	0.168323051086548	0.187791323970311	0.0245	0.0155	0.016	0.0026	0.1644	0.0023	0.0021	0.0666	0.0021	0.1067	0.1376	0.0268	0.002	0.1265	0.0171	0.0048	0.0027	0.0023	0.0034	0.0262	0.0151	0.035	0.0798	0.0184	0.0925	0.0019
13	rs9528685	34731033	1.04	0.0824519171540817	0.83	0.441484906400802	0.0932371877750506	0.230172975102048	0.0242	0.0157	0.016	0.0025	0.1649	0.0022	0.0021	0.0663	0.002	0.1066	0.136	0.0272	0.0018	0.1265	0.0166	0.004	0.0025	0.0022	0.0031	0.026	0.0153	0.0355	0.0803	0.0186	0.0949	0.0019
13	rs2027229	34731970	1.04	0.0824519171540817	0.83	0.441484906400802	0.0845358312043879	0.16693231003981	0.0241	0.0156	0.0159	0.0024	0.165	0.0021	0.002	0.0663	0.002	0.1065	0.1358	0.0275	0.0018	0.1265	0.0166	0.0039	0.0025	0.0021	0.0031	0.026	0.0153	0.0356	0.0805	0.0186	0.0955	0.0018
13	rs61945918	34735602	1.04	0.0824519171540817	0.84	0.397589870063919	0.0811292367351447	0.145544887728679	0.024	0.0157	0.0158	0.0024	0.1652	0.002	0.002	0.0662	0.0019	0.1061	0.1358	0.0278	0.0018	0.1267	0.0166	0.0038	0.0024	0.0021	0.0031	0.026	0.0153	0.0356	0.0806	0.0186	0.0958	0.0018
13	rs73174398	34739770	1.04	0.0824519171540817	0.84	0.397589870063919	0.0754844320576057	0.158175275208145	0.0239	0.0157	0.0158	0.0024	0.1655	0.0019	0.0019	0.0661	0.0019	0.1056	0.1364	0.028	0.0018	0.1279	0.016	0.0037	0.0024	0.002	0.003	0.0261	0.0153	0.0357	0.0803	0.0185	0.0956	0.0018
13	rs75043444	34742043	1.04	0.0824519171540817	0.84	0.397589870063919	0.0717548071050813	0.147514002725203	0.0238	0.0157	0.0158	0.0024	0.1657	0.0019	0.0019	0.0661	0.0019	0.1053	0.1366	0.028	0.0018	0.1287	0.0157	0.0037	0.0024	0.002	0.003	0.0262	0.0153	0.0358	0.0801	0.0185	0.0955	0.0018
13	rs76261261	34742471	1.04	0.0824519171540817	0.84	0.397589870063919	0.0707588360801704	0.143399242274283	0.0238	0.0157	0.0158	0.0024	0.1657	0.0019	0.0019	0.0661	0.0019	0.1052	0.1366	0.0281	0.0018	0.1288	0.0156	0.0037	0.0024	0.002	0.003	0.0262	0.0153	0.0358	0.08	0.0185	0.0955	0.0018
13	rs61945922	34750122	1.04	0.0824519171540817	0.84	0.397589870063919	0.0818986953339756	0.148643491774968	0.0238	0.0159	0.0158	0.0024	0.1658	0.0018	0.0019	0.0662	0.0019	0.1051	0.1366	0.028	0.0018	0.1286	0.0154	0.0036	0.0024	0.0021	0.003	0.0262	0.0153	0.0358	0.0799	0.0185	0.0958	0.0017
13	rs9528718	34759829	1.03	0.0957762513390589	0.85	0.356744695657816	0.0780317867780187	0.131311810621591	0.0237	0.0159	0.0157	0.0023	0.166	0.0018	0.0018	0.0662	0.0019	0.1044	0.1364	0.0279	0.0018	0.1288	0.0153	0.0036	0.0024	0.002	0.003	0.0263	0.0153	0.0358	0.08	0.0189	0.0965	0.0017
13	rs61945928	34764840	1.03	0.0957762513390589	0.85	0.356744695657816	0.0738588873193515	0.136209492044999	0.0237	0.0159	0.0157	0.0023	0.1661	0.0017	0.0018	0.0662	0.0019	0.1042	0.1363	0.0279	0.0017	0.1288	0.0153	0.0036	0.0024	0.002	0.003	0.0266	0.0153	0.0359	0.0797	0.019	0.0968	0.0017
13	rs12871057	34802142	1.03	0.0957762513390589	0.85	0.356744695657816	0.0584421474544589	0.13960318846122	0.0237	0.0159	0.0158	0.0022	0.1665	0.0016	0.0017	0.0663	0.0019	0.1041	0.1366	0.0276	0.0017	0.1285	0.0152	0.0035	0.0023	0.002	0.003	0.0277	0.0153	0.0359	0.0783	0.019	0.0978	0.0016
13	rs9540176	34804647	1.03	0.0957762513390589	0.85	0.356744695657816	0.0580967402779921	0.139050785882114	0.0237	0.0159	0.0158	0.0022	0.1665	0.0016	0.0017	0.0663	0.0019	0.1041	0.1366	0.0276	0.0017	0.1285	0.0152	0.0035	0.0023	0.002	0.003	0.0277	0.0153	0.0359	0.0783	0.019	0.0978	0.0016
13	rs9564188	34814354	1.03	0.0957762513390589	0.85	0.356744695657816	0.0579879466990439	0.139050785882114	0.0237	0.016	0.0158	0.0022	0.1665	0.0016	0.0017	0.0663	0.0019	0.1041	0.1366	0.0276	0.0017	0.1285	0.0152	0.0035	0.0023	0.002	0.003	0.0277	0.0153	0.0359	0.0783	0.019	0.0978	0.0016
13	rs80197207	34824612	1.03	0.0957762513390589	0.85	0.356744695657816	0.0569969759057257	0.168802158004557	0.0234	0.0159	0.0161	0.0021	0.1662	0.0015	0.0016	0.0664	0.0018	0.1051	0.1368	0.0273	0.0017	0.129	0.0145	0.0028	0.0022	0.002	0.003	0.0278	0.0155	0.0359	0.0786	0.0192	0.0977	0.0015
13	rs9528836	34826872	1.03	0.0957762513390589	0.86	0.318862054747229	0.0666463719898808	0.185647165013415	0.023	0.016	0.0161	0.0018	0.1654	0.0013	0.0015	0.0665	0.0017	0.1065	0.1381	0.0266	0.0016	0.1294	0.0139	0.002	0.0021	0.0019	0.0029	0.028	0.0156	0.0361	0.079	0.0194	0.098	0.0014
13	rs9540255	34828797	1.03	0.0957762513390589	0.86	0.318862054747229	0.0584239342255401	0.186769247482587	0.0226	0.0162	0.0162	0.0014	0.1658	0.0011	0.0013	0.0667	0.0015	0.1081	0.1401	0.0261	0.0015	0.1292	0.0129	0.0017	0.0019	0.0017	0.0025	0.0284	0.0158	0.0357	0.0795	0.0188	0.0979	0.0013
13	rs73176452	34831788	1.02	0.110678017971113	0.86	0.318862054747229	0.0512875771300322	0.171868555336024	0.0226	0.0162	0.0162	0.0014	0.166	0.0011	0.0013	0.0668	0.0014	0.1081	0.1402	0.0261	0.0015	0.1292	0.0129	0.0017	0.0019	0.0016	0.0025	0.0285	0.0158	0.0357	0.079	0.0188	0.0979	0.0012
13	rs112543727	34832447	1.02	0.110678017971113	0.86	0.318862054747229	0.0505235545586865	0.170580301813617	0.0226	0.0162	0.0162	0.0014	0.1661	0.0011	0.0013	0.0668	0.0014	0.1081	0.1402	0.0261	0.0015	0.1292	0.0129	0.0017	0.0019	0.0016	0.0025	0.0285	0.0158	0.0357	0.0789	0.0188	0.0979	0.0012
13	rs73176455	34834731	1.02	0.110678017971113	0.86	0.318862054747229	0.048598819409636	0.16899940789326	0.0226	0.0162	0.0162	0.0014	0.1661	0.0011	0.0013	0.0668	0.0014	0.1081	0.1403	0.0261	0.0015	0.1292	0.0129	0.0017	0.0019	0.0016	0.0025	0.0286	0.0158	0.0357	0.0788	0.0188	0.0979	0.0012
13	rs79283891	34838271	1.02	0.110678017971113	0.86	0.318862054747229	0.0456357470426201	0.173757448789393	0.0226	0.0162	0.0162	0.0014	0.1663	0.0011	0.0013	0.0667	0.0014	0.1081	0.1404	0.0261	0.0015	0.1294	0.0129	0.0017	0.0019	0.0016	0.0025	0.0286	0.0158	0.0357	0.0786	0.0188	0.0979	0.0012
13	rs7998435	34842840	1.02	0.110678017971113	0.86	0.318862054747229	0.0420057068276458	0.169591640529067	0.0226	0.0162	0.0162	0.0014	0.1664	0.0011	0.0013	0.0666	0.0014	0.1081	0.1404	0.0261	0.0015	0.1295	0.0129	0.0017	0.0018	0.0016	0.0025	0.0287	0.0158	0.0357	0.0783	0.0189	0.0979	0.0012
13	rs61948795	34863770	1.02	0.110678017971113	0.86	0.318862054747229	0.0379632943451165	0.17276239914048	0.0226	0.0162	0.0162	0.0014	0.1664	0.0011	0.0013	0.0665	0.0013	0.1083	0.1407	0.0261	0.0014	0.1296	0.0128	0.0017	0.0018	0.0016	0.0024	0.0287	0.0159	0.0356	0.0783	0.0189	0.0979	0.0012
13	rs57728970	34869365	1.02	0.110678017971113	0.86	0.318862054747229	0.0375703871275341	0.170679278220969	0.0226	0.0162	0.0162	0.0014	0.1664	0.0011	0.0013	0.0665	0.0013	0.1083	0.1407	0.0261	0.0014	0.1296	0.0128	0.0017	0.0018	0.0016	0.0024	0.0287	0.0159	0.0356	0.0783	0.0189	0.0979	0.0012
13	rs73176487	34886323	1.02	0.110678017971113	0.86	0.318862054747229	0.0331101225032966	0.17196779159252	0.0226	0.0162	0.0162	0.0014	0.1664	0.0011	0.0013	0.0664	0.0012	0.1085	0.1411	0.0261	0.0013	0.1296	0.0127	0.0017	0.0018	0.0016	0.0023	0.0288	0.0159	0.0356	0.0782	0.0189	0.0978	0.0011
13	rs116875421	34909911	1.02	0.110678017971113	0.86	0.318862054747229	0.0242874296266515	0.157501188250261	0.0225	0.0162	0.0161	0.0014	0.1667	0.0011	0.0013	0.0662	9e-04	0.1089	0.1418	0.0262	0.0012	0.1296	0.0125	0.0017	0.0018	0.0016	0.0021	0.0289	0.016	0.0357	0.0781	0.0189	0.0975	0.001
13	rs1337951	34910580	1.02	0.110678017971113	0.86	0.318862054747229	0.0239416653652536	0.154815099722716	0.0225	0.0162	0.0161	0.0014	0.1666	0.0011	0.0013	0.0662	9e-04	0.1089	0.1418	0.0262	0.0012	0.1296	0.0125	0.0017	0.0018	0.0016	0.0021	0.0289	0.016	0.0357	0.0781	0.0189	0.0975	0.001
13	rs9528961	34910650	1.02	0.110678017971113	0.86	0.318862054747229	0.0237847824769574	0.154050674514486	0.0224	0.0162	0.0161	0.0014	0.1667	0.0011	0.0013	0.0662	9e-04	0.1089	0.1418	0.0262	0.0012	0.1296	0.0125	0.0017	0.0018	0.0016	0.0021	0.0289	0.016	0.0358	0.0781	0.0189	0.0975	0.001
13	rs55962739	34911740	1.02	0.110678017971113	0.86	0.318862054747229	0.0243669606818406	0.155293550685093	0.0224	0.0162	0.0161	0.0014	0.1667	0.0011	0.0013	0.0662	9e-04	0.1089	0.1418	0.0262	0.0012	0.1295	0.0125	0.0017	0.0018	0.0016	0.0021	0.0289	0.016	0.0358	0.0781	0.0189	0.0975	0.001
13	rs114388553	34914588	1.02	0.110678017971113	0.87	0.283849475516541	0.0248278848205461	0.15663600949477	0.0224	0.0162	0.0161	0.0014	0.1667	0.0011	0.0013	0.0662	9e-04	0.1089	0.1418	0.0261	0.0012	0.1296	0.0125	0.0017	0.0018	0.0016	0.0021	0.0289	0.016	0.0358	0.0781	0.0189	0.0975	0.001
13	rs1765854	34916440	1.02	0.110678017971113	0.87	0.283849475516541	0.0255514925663151	0.165657152777155	0.0224	0.0162	0.0161	0.0014	0.1667	0.0011	0.0013	0.0662	9e-04	0.1089	0.1418	0.0261	0.0012	0.1296	0.0125	0.0017	0.0018	0.0016	0.002	0.0289	0.0161	0.0358	0.0781	0.0189	0.0975	0.001
13	rs9571492	34924203	1.02	0.110678017971113	0.88	0.251609301083599	0.0246367541111684	0.162435690875087	0.0224	0.0163	0.0162	0.0014	0.1664	0.0011	0.0013	0.0663	9e-04	0.1089	0.1418	0.0261	0.0012	0.1297	0.0125	0.0017	0.0018	0.0016	0.002	0.029	0.0161	0.0358	0.0781	0.0189	0.0975	0.001
13	rs35603778	34924613	1.02	0.110678017971113	0.88	0.251609301083599	0.0248278848205461	0.164190091256066	0.0224	0.0163	0.0162	0.0014	0.1664	0.0011	0.0013	0.0663	9e-04	0.1089	0.1418	0.0261	0.0012	0.1297	0.0125	0.0017	0.0018	0.0016	0.002	0.029	0.0161	0.0358	0.0781	0.0189	0.0975	0.001
13	rs2786624	34933534	1.02	0.110678017971113	0.88	0.251609301083599	0.0223683916418255	0.157212607074504	0.0224	0.0163	0.0162	0.0014	0.166	0.0011	0.0013	0.0664	8e-04	0.1087	0.1419	0.0262	0.0012	0.1299	0.0126	0.0016	0.0018	0.0016	0.002	0.0291	0.0163	0.0358	0.078	0.0188	0.0974	0.001
13	rs73178455	34943051	1.02	0.110678017971113	0.88	0.251609301083599	0.0240992884374214	0.164385434173065	0.0224	0.0163	0.0163	0.0014	0.166	0.0011	0.0013	0.0664	8e-04	0.1087	0.1419	0.0262	0.0012	0.1298	0.0126	0.0016	0.0018	0.0016	0.002	0.0291	0.0163	0.0358	0.078	0.0188	0.0974	0.001
13	rs4941789	34953759	1.02	0.110678017971113	0.88	0.251609301083599	0.0109903660122575	0.155293550685093	0.0224	0.017	0.0168	0.0015	0.1646	0.0012	0.0013	0.0651	5e-04	0.1095	0.1425	0.0273	0.0011	0.1297	0.0129	0.0016	0.002	0.0019	0.0017	0.0298	0.0182	0.0354	0.0766	0.0183	0.096	9e-04
13	rs1415832	34959846	1.02	0.110678017971113	0.88	0.251609301083599	0.00865956150484473	0.156060166133246	0.0224	0.017	0.0168	0.0015	0.1645	0.0012	0.0013	0.0651	5e-04	0.1095	0.1426	0.0274	0.0011	0.1296	0.0129	0.0016	0.002	0.0019	0.0016	0.0299	0.0182	0.0354	0.0765	0.0183	0.096	9e-04
13	rs6562443	34963574	1.02	0.110678017971113	0.88	0.251609301083599	0.00814403222490168	0.154623866827518	0.0224	0.017	0.0168	0.0015	0.1645	0.0012	0.0013	0.065	5e-04	0.1095	0.1426	0.0274	0.0011	0.1296	0.0129	0.0016	0.002	0.0019	0.0016	0.0299	0.0183	0.0353	0.0766	0.0183	0.096	9e-04
13	rs118164131	34971416	1.02	0.110678017971113	0.88	0.251609301083599	0.00781788667617517	0.156732056753697	0.0224	0.017	0.0167	0.0015	0.1645	0.0012	0.0014	0.065	5e-04	0.1096	0.1426	0.0274	0.0011	0.1296	0.0129	0.0017	0.002	0.0019	0.0016	0.0299	0.0183	0.0353	0.0765	0.0183	0.0959	9e-04
13	rs9592471	34989795	1.02	0.110678017971113	0.88	0.251609301083599	0.00746044985639112	0.159043458968422	0.0223	0.017	0.0167	0.0014	0.1644	0.0013	0.0015	0.065	5e-04	0.1096	0.1426	0.0275	0.0011	0.1295	0.0129	0.0017	0.0019	0.0019	0.0016	0.03	0.0184	0.0353	0.0764	0.0183	0.0959	8e-04
13	rs6562460	34997387	1.02	0.110678017971113	0.88	0.251609301083599	0.00762705850102183	0.16020365553302	0.0223	0.017	0.0167	0.0014	0.1644	0.0013	0.0015	0.0648	5e-04	0.1096	0.1427	0.0275	0.0011	0.1294	0.013	0.0017	0.0019	0.0019	0.0016	0.03	0.0185	0.0354	0.0763	0.0183	0.0957	9e-04
13	rs11840367	35002280	1.02	0.110678017971113	0.89	0.222038712392691	0.00653732698226834	0.153287601628678	0.0222	0.017	0.0168	0.0015	0.1645	0.0013	0.0015	0.0643	5e-04	0.1095	0.1428	0.0276	0.0011	0.1293	0.013	0.0018	0.0019	0.0019	0.0015	0.0302	0.0186	0.0357	0.0762	0.0184	0.0956	9e-04
13	rs71438036	35002783	1.02	0.110678017971113	0.89	0.222038712392691	0.00663865672788531	0.153859779379064	0.0222	0.017	0.0168	0.0015	0.1644	0.0013	0.0015	0.0644	5e-04	0.1095	0.1428	0.0276	0.0011	0.1293	0.013	0.0018	0.0019	0.0019	0.0015	0.0302	0.0187	0.0357	0.0761	0.0184	0.0956	9e-04
13	rs80047851	35004512	1.02	0.110678017971113	0.89	0.222038712392691	0.00676797608942228	0.156060166133246	0.0222	0.017	0.0168	0.0015	0.1645	0.0013	0.0015	0.0644	5e-04	0.1095	0.1428	0.0277	0.0012	0.1293	0.013	0.0018	0.0019	0.0019	0.0015	0.0302	0.0187	0.0357	0.0761	0.0185	0.0955	9e-04
13	rs17744030	35012417	1.02	0.110678017971113	0.89	0.222038712392691	0.00534168505119809	0.173757448789393	0.0219	0.0169	0.0168	0.0015	0.1648	0.0013	0.0016	0.0633	5e-04	0.1092	0.1431	0.028	0.0011	0.129	0.0133	0.0018	0.0019	0.0019	0.0013	0.0306	0.0189	0.0367	0.0753	0.0189	0.095	9e-04
13	rs1002328	35020381	1.02	0.110678017971113	0.89	0.222038712392691	0.00669547224190174	0.18840548232245	0.0218	0.0168	0.0168	0.0015	0.1648	0.0013	0.0017	0.0629	5e-04	0.1095	0.1428	0.028	0.0011	0.1291	0.0133	0.0018	0.0019	0.0019	0.0013	0.0308	0.019	0.0372	0.075	0.019	0.0948	9e-04
13	rs74747473	35023589	1.02	0.110678017971113	0.89	0.222038712392691	0.00761027044114729	0.205769121028153	0.0217	0.0168	0.0168	0.0015	0.1654	0.0013	0.0017	0.0622	5e-04	0.1092	0.1426	0.028	0.0011	0.1291	0.0134	0.0018	0.002	0.0019	0.0013	0.031	0.0193	0.0376	0.0742	0.0192	0.0948	9e-04
13	rs1359388	35024168	1.02	0.110678017971113	0.89	0.222038712392691	0.00723997574506412	0.211492539641594	0.0217	0.0168	0.0168	0.0015	0.1654	0.0014	0.0017	0.0618	5e-04	0.1092	0.1425	0.028	0.0011	0.1291	0.0135	0.0018	0.002	0.0019	0.0013	0.031	0.0194	0.0379	0.0739	0.0194	0.0946	0.001
13	rs75876546	35025074	1.02	0.110678017971113	0.89	0.222038712392691	0.00469518840319463	0.16899940789326	0.0215	0.0165	0.0166	0.0015	0.166	0.0016	0.002	0.0617	5e-04	0.1084	0.1427	0.0281	0.0011	0.1282	0.0136	0.0019	0.0021	0.0018	0.0013	0.0317	0.0202	0.0387	0.0733	0.0204	0.0934	9e-04
13	rs116941304	35026464	1.01	0.127260826833158	0.89	0.222038712392691	0.00438623578681276	0.17206704779392	0.0214	0.016	0.0167	0.0014	0.166	0.0019	0.0024	0.0614	6e-04	0.1078	0.1427	0.0284	0.0011	0.1268	0.014	0.002	0.0022	0.0017	0.0013	0.0328	0.0218	0.0397	0.0716	0.0216	0.0915	9e-04
13	rs17806416	35027469	1.01	0.127260826833158	0.89	0.222038712392691	0.00729258924171245	0.201458631404874	0.0213	0.0156	0.0169	0.0013	0.166	0.0021	0.0027	0.0611	6e-04	0.1071	0.1428	0.0286	0.001	0.1258	0.0142	0.0021	0.0023	0.0016	0.0012	0.0336	0.0229	0.0404	0.0703	0.0226	0.0904	8e-04
13	rs117805826	35040313	1	0.145626599290586	0.89	0.222038712392691	0.0100986582836639	0.234895375970561	0.0214	0.0154	0.0171	0.0013	0.1663	0.0022	0.0028	0.061	6e-04	0.1061	0.143	0.0285	0.001	0.1264	0.0142	0.0021	0.0024	0.0016	0.0012	0.0338	0.0234	0.0405	0.0694	0.0228	0.09	8e-04
13	rs34110077	35045291	1	0.145626599290586	0.89	0.222038712392691	0.00809995558588537	0.21170551676307	0.0214	0.0154	0.0171	0.0013	0.1663	0.0022	0.0028	0.061	6e-04	0.106	0.143	0.0285	0.001	0.1264	0.0142	0.0021	0.0024	0.0016	0.0012	0.0338	0.0234	0.0405	0.0694	0.0229	0.09	8e-04
13	rs17744902	35045552	1	0.145626599290586	0.89	0.222038712392691	0.00772838383933226	0.208412367335258	0.0214	0.0154	0.0171	0.0013	0.1663	0.0022	0.0028	0.061	6e-04	0.106	0.143	0.0285	0.001	0.1264	0.0142	0.0021	0.0024	0.0016	0.0012	0.0338	0.0234	0.0405	0.0694	0.0229	0.09	8e-04
13	rs1106050	35045950	1	0.145626599290586	0.89	0.222038712392691	0.00731290322861836	0.204714973065625	0.0214	0.0154	0.0171	0.0013	0.1663	0.0022	0.0028	0.061	6e-04	0.106	0.143	0.0285	0.001	0.1264	0.0142	0.0022	0.0024	0.0016	0.0012	0.0338	0.0234	0.0405	0.0694	0.0229	0.09	8e-04
13	rs117147961	35049302	1	0.145626599290586	0.89	0.222038712392691	0.00737820018685938	0.202192406842174	0.0214	0.0154	0.0171	0.0013	0.1663	0.0023	0.0028	0.061	6e-04	0.106	0.143	0.0286	0.001	0.1262	0.0142	0.0022	0.0024	0.0015	0.0012	0.0338	0.0234	0.0405	0.0695	0.0229	0.09	8e-04
13	rs12428795	35051259	1	0.145626599290586	0.89	0.222038712392691	0.00734957791054892	0.197074828949194	0.0214	0.0154	0.0172	0.0013	0.1663	0.0023	0.0028	0.061	6e-04	0.106	0.1428	0.0285	0.001	0.1261	0.0142	0.0022	0.0024	0.0015	0.0012	0.0339	0.0235	0.0406	0.0697	0.0229	0.0899	8e-04
13	rs74982257	35060540	1	0.145626599290586	0.88	0.251609301083599	0.00753091374660696	0.198741025907447	0.0213	0.0154	0.0172	0.0013	0.1664	0.0023	0.0029	0.0609	6e-04	0.1059	0.1426	0.0285	0.0011	0.1257	0.0142	0.0022	0.0024	0.0015	0.0012	0.0341	0.0235	0.0407	0.07	0.0229	0.0899	8e-04
13	rs117308122	35072635	1	0.145626599290586	0.88	0.251609301083599	0.00766071978199438	0.198428254519909	0.0213	0.0154	0.0172	0.0013	0.1665	0.0023	0.0029	0.0608	6e-04	0.1059	0.1425	0.0285	0.0011	0.1256	0.0142	0.0022	0.0025	0.0015	0.0012	0.0341	0.0235	0.0407	0.0701	0.023	0.0898	8e-04
13	rs9315301	35078238	1	0.145626599290586	0.88	0.251609301083599	0.00753091374660696	0.200516520419865	0.0213	0.0154	0.0172	0.0013	0.1665	0.0023	0.0029	0.0608	6e-04	0.1059	0.1424	0.0285	0.0011	0.1255	0.0142	0.0022	0.0025	0.0015	0.0012	0.0342	0.0235	0.0407	0.0702	0.023	0.0898	8e-04
13	rs78579461	35078669	1	0.145626599290586	0.88	0.251609301083599	0.00755173526172571	0.19988926986268	0.0213	0.0154	0.0172	0.0013	0.1665	0.0023	0.0029	0.0608	6e-04	0.1059	0.1424	0.0285	0.0011	0.1255	0.0142	0.0022	0.0025	0.0015	0.0012	0.0342	0.0235	0.0407	0.0702	0.023	0.0898	8e-04
13	rs9541106	35081101	1	0.145626599290586	0.89	0.222038712392691	0.00783931338106592	0.201458631404874	0.0213	0.0154	0.0173	0.0013	0.1666	0.0023	0.0029	0.0608	6e-04	0.1059	0.1424	0.0286	0.0011	0.1255	0.0142	0.0022	0.0025	0.0015	0.0012	0.0342	0.0235	0.0407	0.0702	0.023	0.0898	8e-04
13	rs4129677	35081459	1	0.145626599290586	0.89	0.222038712392691	0.00782645197001867	0.200830392877578	0.0213	0.0154	0.0173	0.0013	0.1666	0.0023	0.0029	0.0607	6e-04	0.1059	0.1424	0.0286	0.0011	0.1255	0.0141	0.0022	0.0025	0.0015	0.0012	0.0342	0.0235	0.0407	0.0702	0.023	0.0898	8e-04
13	rs61654510	35091361	1	0.145626599290586	0.89	0.222038712392691	0.00891226664542595	0.21245149490782	0.0213	0.0154	0.0173	0.0013	0.1666	0.0023	0.0029	0.0607	6e-04	0.1059	0.1424	0.0286	0.0011	0.1255	0.0141	0.0022	0.0025	0.0015	0.0012	0.0342	0.0235	0.0408	0.0702	0.023	0.0898	8e-04
13	rs78239577	35100141	1	0.145626599290586	0.89	0.222038712392691	0.0132152777322072	0.219096369421157	0.0212	0.0154	0.0175	0.0014	0.1671	0.0024	0.003	0.0604	6e-04	0.1057	0.1424	0.0287	0.001	0.1251	0.0141	0.0022	0.0025	0.0015	0.0012	0.034	0.0238	0.041	0.0697	0.0232	0.0897	8e-04
13	rs61947220	35102297	1	0.145626599290586	0.89	0.222038712392691	0.0231454265733782	0.258052722464064	0.0209	0.0155	0.0179	0.0014	0.168	0.0025	0.0032	0.06	6e-04	0.1053	0.1426	0.0288	9e-04	0.1241	0.0141	0.0022	0.0026	0.0014	0.0011	0.0335	0.0241	0.0417	0.0682	0.0238	0.0897	8e-04
13	rs9541199	35105543	1	0.145626599290586	0.89	0.222038712392691	0.02708651740772	0.29421410445727	0.0208	0.0156	0.0182	0.0015	0.1686	0.0026	0.0033	0.0601	6e-04	0.1052	0.1423	0.0289	9e-04	0.1235	0.0141	0.0022	0.0026	0.0014	0.0011	0.0334	0.0243	0.042	0.0677	0.024	0.0896	8e-04
13	rs34229436	35105599	1	0.145626599290586	0.89	0.222038712392691	0.02614320520263	0.283984731142961	0.0208	0.0156	0.0182	0.0015	0.1686	0.0026	0.0033	0.0601	6e-04	0.1052	0.1423	0.029	9e-04	0.1235	0.0141	0.0022	0.0026	0.0014	0.0011	0.0334	0.0243	0.042	0.0676	0.024	0.0896	8e-04
13	rs1536847	35106975	1	0.145626599290586	0.89	0.222038712392691	0.0285631416534761	0.286443794630137	0.0207	0.0155	0.0182	0.0015	0.1687	0.0026	0.0034	0.0601	6e-04	0.1053	0.1422	0.029	9e-04	0.1232	0.0141	0.0022	0.0027	0.0014	0.0012	0.0334	0.0244	0.0422	0.0675	0.024	0.0895	8e-04
13	rs76223050	35107569	1	0.145626599290586	0.88	0.251609301083599	0.0287194633626596	0.288556699369835	0.0207	0.0155	0.0183	0.0015	0.1688	0.0026	0.0034	0.0601	6e-04	0.1053	0.1422	0.029	9e-04	0.123	0.0141	0.0022	0.0027	0.0014	0.0012	0.0334	0.0244	0.0422	0.0675	0.0241	0.0895	8e-04
13	rs4943219	35108591	1	0.145626599290586	0.88	0.251609301083599	0.0298881800378152	0.285974903063101	0.0207	0.0155	0.0184	0.0015	0.1689	0.0026	0.0034	0.0601	6e-04	0.1056	0.1423	0.0291	9e-04	0.1227	0.0139	0.0022	0.0027	0.0014	0.0012	0.0334	0.0244	0.0421	0.0675	0.024	0.0896	8e-04
13	rs34205057	35108830	1	0.145626599290586	0.88	0.251609301083599	0.0308305119725489	0.286443794630137	0.0207	0.0155	0.0184	0.0015	0.1689	0.0027	0.0034	0.0601	6e-04	0.1057	0.1422	0.0291	9e-04	0.1226	0.0138	0.0022	0.0027	0.0014	0.0012	0.0334	0.0245	0.0421	0.0675	0.024	0.0897	8e-04
13	rs9541223	35116510	1	0.145626599290586	0.88	0.251609301083599	0.0461778281170401	0.326885308073674	0.0206	0.0154	0.0189	0.0016	0.1692	0.0027	0.0035	0.0598	6e-04	0.1056	0.1439	0.0294	9e-04	0.1206	0.0137	0.0023	0.0028	0.0015	0.0012	0.0332	0.0248	0.0421	0.0672	0.024	0.0891	7e-04
13	rs913692	35121119	1	0.145626599290586	0.87	0.283849475516541	0.0512041572301462	0.350919581074007	0.0206	0.0154	0.019	0.0016	0.1689	0.0027	0.0036	0.0599	6e-04	0.1057	0.1441	0.0294	9e-04	0.1203	0.0137	0.0024	0.0028	0.0015	0.0012	0.0332	0.0248	0.0421	0.0672	0.024	0.089	7e-04
13	rs2210007	35126337	0.99	0.165875049708709	0.88	0.251609301083599	0.0336572736213995	0.28820422044287	0.0199	0.0153	0.0191	0.0024	0.1677	0.0029	0.0038	0.0611	6e-04	0.1054	0.1443	0.0299	7e-04	0.1185	0.0137	0.0027	0.0031	0.0015	0.0012	0.0331	0.0249	0.0428	0.0667	0.0244	0.0888	7e-04
13	rs2210008	35126376	0.99	0.165875049708709	0.87	0.283849475516541	0.0364217711583869	0.325300772011758	0.0199	0.0152	0.0191	0.0025	0.1677	0.0029	0.0038	0.0612	6e-04	0.1055	0.1442	0.0301	7e-04	0.1182	0.0137	0.0027	0.0031	0.0015	0.0012	0.0331	0.0249	0.0429	0.0667	0.0244	0.0886	7e-04
13	rs12430458	35127602	1	0.145626599290586	0.87	0.283849475516541	0.0357522423007528	0.33055052134731	0.02	0.0152	0.0194	0.003	0.1677	0.0036	0.0041	0.0595	7e-04	0.1049	0.1443	0.0303	8e-04	0.1172	0.0136	0.0031	0.0033	0.0016	0.0013	0.0324	0.0248	0.0434	0.0658	0.0245	0.0894	9e-04
13	rs11840219	35130536	1	0.145626599290586	0.87	0.283849475516541	0.0353883166059063	0.375435750307716	0.0201	0.0151	0.0194	0.0031	0.1678	0.0037	0.0041	0.0593	7e-04	0.1049	0.1444	0.0303	8e-04	0.1169	0.0137	0.0032	0.0034	0.0017	0.0013	0.0319	0.0249	0.0434	0.0657	0.0246	0.0896	9e-04
13	rs115059520	35131165	1	0.145626599290586	0.87	0.283849475516541	0.0388818834463054	0.415735840395575	0.0201	0.0151	0.0194	0.0031	0.1678	0.0037	0.0041	0.0592	7e-04	0.1049	0.1444	0.0304	8e-04	0.1169	0.0137	0.0032	0.0034	0.0017	0.0013	0.0318	0.0249	0.0434	0.0657	0.0246	0.0896	9e-04
13	rs17081481	35135179	1	0.145626599290586	0.87	0.283849475516541	0.0264163233278046	0.398344180711988	0.0202	0.0156	0.0193	0.0035	0.1672	0.0039	0.0043	0.0577	8e-04	0.1036	0.1469	0.0309	9e-04	0.1148	0.0142	0.0032	0.0036	0.002	0.0013	0.0304	0.0248	0.0439	0.0653	0.0244	0.0911	0.001
13	rs4943221	35135191	1	0.145626599290586	0.87	0.283849475516541	0.0264690778489031	0.423194769970787	0.0203	0.0156	0.0193	0.0035	0.1672	0.0039	0.0043	0.0577	8e-04	0.1037	0.1469	0.0309	9e-04	0.1149	0.0142	0.0032	0.0036	0.002	0.0013	0.0303	0.0248	0.0438	0.0653	0.0244	0.091	0.001
13	rs928076	35136291	1.01	0.127260826833158	0.87	0.283849475516541	0.0280537509607655	0.347562457504196	0.0204	0.0157	0.0189	0.0036	0.1673	0.0041	0.0043	0.0569	0.001	0.103	0.1489	0.031	0.001	0.1139	0.0142	0.0032	0.0035	0.0021	0.0013	0.0298	0.0244	0.0442	0.0662	0.024	0.0908	0.0012
13	rs73163828	35142022	1	0.145626599290586	0.87	0.283849475516541	0.0637103589430507	0.452714285927373	0.021	0.0158	0.0178	0.0039	0.1687	0.005	0.0043	0.0533	0.0017	0.0992	0.1586	0.0315	0.0016	0.1087	0.0158	0.0037	0.0038	0.0027	0.0013	0.0274	0.0228	0.0452	0.0672	0.0221	0.09	0.0016
13	rs1928375	35142537	1	0.145626599290586	0.87	0.283849475516541	0.0646599120032682	0.442992649643757	0.021	0.0157	0.0178	0.0039	0.1687	0.005	0.0043	0.0532	0.0017	0.0993	0.1586	0.0315	0.0016	0.1086	0.0158	0.0037	0.0038	0.0027	0.0013	0.0274	0.0228	0.0452	0.0673	0.0221	0.0901	0.0016
13	rs35137420	35142736	1	0.145626599290586	0.87	0.283849475516541	0.0650305934999013	0.43967623370103	0.021	0.0157	0.0178	0.0039	0.1687	0.005	0.0043	0.0532	0.0017	0.0993	0.1586	0.0315	0.0016	0.1086	0.0158	0.0037	0.0038	0.0027	0.0013	0.0274	0.0228	0.0452	0.0673	0.0221	0.0901	0.0016
13	rs1536846	35149746	1	0.145626599290586	0.87	0.283849475516541	0.0565324656607668	0.379503284695167	0.0209	0.0157	0.0178	0.0039	0.1693	0.005	0.0044	0.0533	0.0017	0.0991	0.1589	0.0313	0.0016	0.1087	0.0156	0.0037	0.0038	0.0027	0.0013	0.0274	0.0226	0.0451	0.0675	0.0219	0.0901	0.0016
13	rs9541286	35150049	1	0.145626599290586	0.87	0.283849475516541	0.0716089973526232	0.438483950564184	0.0209	0.0157	0.0178	0.004	0.1691	0.005	0.0043	0.0531	0.0017	0.0983	0.1587	0.034	0.0016	0.1081	0.0156	0.0037	0.0038	0.0027	0.0013	0.0273	0.0226	0.045	0.0673	0.0218	0.0898	0.0017
13	rs2068698	35152951	1	0.145626599290586	0.87	0.283849475516541	0.0799837641243017	0.452714285927373	0.0208	0.0157	0.0177	0.004	0.1691	0.005	0.0043	0.053	0.0017	0.0983	0.1587	0.0348	0.0016	0.108	0.0155	0.0037	0.0038	0.0027	0.0013	0.0273	0.0226	0.045	0.0673	0.0217	0.0898	0.0017
13	rs1360130	35154233	1	0.145626599290586	0.87	0.283849475516541	0.0852791551054111	0.445118628872377	0.0207	0.0157	0.0177	0.004	0.1689	0.005	0.0043	0.053	0.0017	0.0983	0.1588	0.035	0.0016	0.108	0.0155	0.0037	0.0038	0.0027	0.0013	0.0273	0.0226	0.045	0.0672	0.0217	0.0897	0.0017
13	rs118140628	35154458	1	0.145626599290586	0.87	0.283849475516541	0.0862376078755472	0.451512714193527	0.0207	0.0157	0.0177	0.004	0.1689	0.005	0.0043	0.053	0.0017	0.0983	0.1587	0.035	0.0016	0.108	0.0155	0.0037	0.0038	0.0027	0.0013	0.0273	0.0226	0.045	0.0672	0.0217	0.0897	0.0017
13	rs9529307	35156955	1	0.145626599290586	0.87	0.283849475516541	0.0875340633032694	0.44365672767458	0.0207	0.0157	0.0177	0.0039	0.1691	0.005	0.0043	0.053	0.0017	0.0984	0.1586	0.0349	0.0016	0.1079	0.0155	0.0037	0.0038	0.0027	0.0013	0.0273	0.0225	0.045	0.0671	0.0217	0.0898	0.0017
13	rs111399448	35159050	1	0.145626599290586	0.87	0.283849475516541	0.0913513657508996	0.453114997055582	0.0207	0.0156	0.0178	0.0039	0.1694	0.005	0.0043	0.0529	0.0017	0.0984	0.1586	0.0349	0.0016	0.1079	0.0155	0.0037	0.0038	0.0027	0.0012	0.0272	0.0225	0.045	0.0671	0.0218	0.0898	0.0017
13	rs9592546	35160978	1	0.145626599290586	0.87	0.283849475516541	0.0917900287250777	0.452847845910839	0.0207	0.0156	0.0178	0.0039	0.1696	0.005	0.0043	0.0529	0.0017	0.0984	0.1586	0.0349	0.0016	0.1079	0.0155	0.0036	0.0038	0.0027	0.0012	0.0272	0.0225	0.045	0.0671	0.0218	0.0898	0.0017
13	rs118060173	35163691	1	0.145626599290586	0.87	0.283849475516541	0.0917900287250777	0.45578879066915	0.0207	0.0156	0.0178	0.0039	0.1699	0.005	0.0043	0.0528	0.0017	0.0983	0.1586	0.0349	0.0016	0.1078	0.0155	0.0036	0.0038	0.0027	0.0012	0.0272	0.0224	0.045	0.0671	0.0218	0.0898	0.0017
13	rs61947261	35173900	1	0.145626599290586	0.87	0.283849475516541	0.098223965997167	0.458332725394307	0.0207	0.0156	0.0178	0.0038	0.1707	0.005	0.0043	0.0527	0.0017	0.0981	0.1587	0.035	0.0016	0.1078	0.0155	0.0036	0.0038	0.0027	0.0012	0.0269	0.0223	0.0449	0.0669	0.0218	0.0899	0.0017
13	rs73163852	35180876	1	0.145626599290586	0.87	0.283849475516541	0.097893204643587	0.469623887430701	0.0207	0.0156	0.0178	0.0038	0.1711	0.005	0.0043	0.0527	0.0017	0.098	0.1587	0.035	0.0016	0.1078	0.0155	0.0036	0.0038	0.0027	0.0012	0.0268	0.0222	0.0449	0.0668	0.0218	0.0899	0.0017
13	rs77135544	35182392	1	0.145626599290586	0.87	0.283849475516541	0.100429714596531	0.47421443637772	0.0207	0.0156	0.0178	0.0037	0.1719	0.005	0.0042	0.0526	0.0017	0.0979	0.1587	0.0351	0.0016	0.1077	0.0155	0.0035	0.0038	0.0028	0.0011	0.0266	0.0221	0.0448	0.0668	0.0218	0.09	0.0017
13	rs116876462	35196649	1	0.145626599290586	0.87	0.283849475516541	0.113056713453847	0.500214924685902	0.0207	0.0155	0.0178	0.0036	0.1739	0.005	0.0041	0.0524	0.0017	0.0977	0.1591	0.035	0.0015	0.1074	0.0154	0.0035	0.0039	0.0028	0.0011	0.026	0.0218	0.0447	0.0668	0.0217	0.0904	0.0017
13	rs885170	35197789	1	0.145626599290586	0.87	0.283849475516541	0.113948332781825	0.509143664133725	0.0207	0.0154	0.0178	0.0036	0.174	0.005	0.0041	0.0523	0.0017	0.0976	0.1592	0.0351	0.0015	0.1073	0.0154	0.0035	0.0039	0.0028	0.0011	0.026	0.0218	0.0447	0.0668	0.0217	0.0904	0.0017
13	rs17810336	35203370	1	0.145626599290586	0.87	0.283849475516541	0.134043117002527	0.604402374100323	0.0205	0.0159	0.0178	0.0034	0.176	0.0052	0.0038	0.0518	0.0016	0.097	0.1598	0.035	0.0015	0.1059	0.0158	0.0033	0.0038	0.0029	0.001	0.0248	0.0215	0.0442	0.0672	0.0219	0.0918	0.0017
13	rs12583395	35219778	1.01	0.127260826833158	0.87	0.283849475516541	0.164049992598996	0.656607935514291	0.0203	0.0158	0.0177	0.0035	0.1759	0.0054	0.0037	0.0509	0.0015	0.0964	0.1609	0.0348	0.0014	0.106	0.0159	0.0033	0.0037	0.003	9e-04	0.0246	0.0214	0.045	0.0673	0.0218	0.0924	0.0016
13	rs9541587	35220255	1.01	0.127260826833158	0.87	0.283849475516541	0.165793484175272	0.656900756043005	0.0203	0.0158	0.0177	0.0035	0.176	0.0054	0.0037	0.0509	0.0015	0.0964	0.161	0.0348	0.0014	0.106	0.0159	0.0033	0.0037	0.003	9e-04	0.0246	0.0214	0.045	0.0673	0.0218	0.0923	0.0016
13	rs117248796	35222172	1.01	0.127260826833158	0.87	0.283849475516541	0.171623503469781	0.666727529195561	0.0203	0.0158	0.0177	0.0035	0.176	0.0055	0.0037	0.0508	0.0015	0.0964	0.1611	0.0348	0.0014	0.106	0.0159	0.0033	0.0037	0.003	8e-04	0.0246	0.0214	0.0451	0.0673	0.0218	0.0923	0.0016
13	rs12868483	35229109	1.01	0.127260826833158	0.87	0.283849475516541	0.191639123903327	0.677324702529313	0.0203	0.0158	0.0176	0.0035	0.1764	0.0055	0.0037	0.0506	0.0015	0.0962	0.1615	0.0348	0.0013	0.1059	0.0159	0.0033	0.0037	0.003	8e-04	0.0245	0.0214	0.0453	0.0673	0.0218	0.0923	0.0015
13	rs6562547	35235169	1.01	0.127260826833158	0.87	0.283849475516541	0.204385515482935	0.700265760270643	0.0203	0.0158	0.0175	0.0035	0.1764	0.0055	0.0037	0.0504	0.0015	0.0961	0.1617	0.0346	0.0013	0.1061	0.016	0.0032	0.0037	0.003	8e-04	0.0244	0.0214	0.0453	0.0674	0.0218	0.0924	0.0015
13	rs116886629	35245455	1.01	0.127260826833158	0.87	0.283849475516541	0.280748104677179	0.655436954114355	0.0201	0.0159	0.0164	0.0034	0.1772	0.006	0.0031	0.0492	0.0012	0.0961	0.1637	0.0325	0.001	0.1071	0.016	0.003	0.0035	0.003	6e-04	0.0232	0.0211	0.0451	0.0701	0.0217	0.0939	0.0011
13	rs12100044	35246093	1.01	0.127260826833158	0.87	0.283849475516541	0.278169315082751	0.652657805502053	0.0201	0.0159	0.0164	0.0034	0.1772	0.006	0.0031	0.0492	0.0012	0.0962	0.1637	0.0325	0.001	0.1071	0.016	0.003	0.0035	0.003	6e-04	0.0232	0.0211	0.0451	0.0701	0.0217	0.0939	0.0011
13	rs9572094	35252882	1.01	0.127260826833158	0.87	0.283849475516541	0.281359505030615	0.624873440676593	0.0201	0.0159	0.0162	0.0034	0.1773	0.0061	0.003	0.049	0.0012	0.0962	0.1641	0.0322	0.001	0.1072	0.016	0.003	0.0035	0.003	6e-04	0.023	0.0211	0.045	0.0705	0.0217	0.094	0.0011
13	rs17754809	35254011	1.01	0.127260826833158	0.87	0.283849475516541	0.281453630001226	0.620101755297761	0.0201	0.016	0.0162	0.0034	0.1773	0.0061	0.003	0.049	0.0011	0.0961	0.1641	0.0322	0.001	0.1072	0.016	0.003	0.0035	0.003	6e-04	0.023	0.0211	0.045	0.0706	0.0217	0.0941	0.0011
13	rs73163871	35255793	1.01	0.127260826833158	0.87	0.283849475516541	0.288561124410251	0.621691361537928	0.0201	0.016	0.0162	0.0034	0.1773	0.0061	0.0029	0.049	0.0011	0.0961	0.1641	0.0322	0.001	0.1072	0.016	0.003	0.0035	0.003	6e-04	0.023	0.0211	0.045	0.0706	0.0217	0.0941	0.001
13	rs117355997	35255882	1.01	0.127260826833158	0.87	0.283849475516541	0.288751956545341	0.621835918649376	0.0201	0.016	0.0162	0.0034	0.1773	0.0061	0.0029	0.049	0.0011	0.0961	0.1641	0.0322	0.001	0.1072	0.016	0.003	0.0035	0.003	6e-04	0.023	0.0211	0.045	0.0707	0.0217	0.0941	0.001
13	rs1396311	35268730	1.01	0.127260826833158	0.87	0.283849475516541	0.30130042699416	0.605838704479266	0.02	0.0159	0.0161	0.0034	0.1773	0.0062	0.0029	0.0489	0.0011	0.0959	0.1641	0.0323	0.001	0.1071	0.016	0.0029	0.0035	0.0031	6e-04	0.023	0.0211	0.0449	0.0712	0.0216	0.0945	0.001
13	rs9541882	35269651	1.01	0.127260826833158	0.87	0.283849475516541	0.29799108959372	0.601962474318456	0.02	0.0159	0.0161	0.0034	0.1773	0.0062	0.0029	0.0489	0.0011	0.0959	0.1641	0.0323	0.001	0.1071	0.016	0.0029	0.0035	0.0031	6e-04	0.023	0.0211	0.0449	0.0712	0.0216	0.0945	0.001
13	rs10507421	35271877	1.01	0.127260826833158	0.87	0.283849475516541	0.302228561565258	0.61144810810368	0.02	0.0159	0.0161	0.0034	0.1773	0.0062	0.0029	0.0488	0.0011	0.0959	0.1641	0.0324	0.001	0.1069	0.016	0.0029	0.0035	0.0031	6e-04	0.0229	0.021	0.045	0.0713	0.0217	0.0945	0.001
13	rs118025655	35272464	1.01	0.127260826833158	0.88	0.251609301083599	0.305120306205503	0.614329465855539	0.02	0.0159	0.0161	0.0034	0.1773	0.0062	0.0029	0.0488	0.0011	0.0959	0.1642	0.0324	0.001	0.1069	0.0161	0.0029	0.0035	0.0031	6e-04	0.0229	0.021	0.045	0.0713	0.0217	0.0945	0.001
13	rs3913989	35273545	1.01	0.127260826833158	0.88	0.251609301083599	0.305464362046502	0.615338696786269	0.02	0.0159	0.0161	0.0034	0.1773	0.0062	0.0028	0.0488	0.0011	0.0958	0.1642	0.0323	0.001	0.1069	0.0161	0.0029	0.0035	0.0031	6e-04	0.0229	0.021	0.045	0.0713	0.0217	0.0945	0.001
13	rs111654977	35277961	1.01	0.127260826833158	0.88	0.251609301083599	0.302473059028106	0.619379523743221	0.02	0.0159	0.0161	0.0034	0.1773	0.0062	0.0028	0.0487	0.0011	0.0958	0.1642	0.0322	0.001	0.1072	0.016	0.0029	0.0035	0.003	6e-04	0.0228	0.021	0.0451	0.0714	0.0217	0.0946	0.001
13	rs71438046	35278088	1.01	0.127260826833158	0.88	0.251609301083599	0.301593358612973	0.619523954200457	0.0199	0.0159	0.0161	0.0034	0.1773	0.0062	0.0028	0.0487	0.0011	0.0961	0.1641	0.0322	0.001	0.1072	0.016	0.0029	0.0035	0.003	6e-04	0.0228	0.021	0.045	0.0714	0.0217	0.0946	0.001
13	rs7322353	35280735	1.01	0.127260826833158	0.87	0.283849475516541	0.301251619733447	0.622125056575376	0.0199	0.0159	0.0161	0.0034	0.1773	0.0061	0.0028	0.0487	0.0011	0.0961	0.1642	0.0322	0.001	0.1072	0.016	0.0029	0.0034	0.003	6e-04	0.0228	0.0209	0.045	0.0714	0.0217	0.0946	0.001
13	rs9529585	35288704	1.01	0.127260826833158	0.87	0.283849475516541	0.30571024180909	0.623571219831331	0.0199	0.016	0.0161	0.0034	0.1771	0.0062	0.0028	0.0486	0.0011	0.0959	0.1643	0.0321	0.001	0.1075	0.016	0.0029	0.0034	0.003	6e-04	0.0228	0.0209	0.045	0.0715	0.0217	0.0947	0.001
13	rs1508487	35293969	1.02	0.110678017971113	0.87	0.283849475516541	0.301349238448079	0.621402271026528	0.0198	0.0161	0.016	0.0035	0.1766	0.0063	0.0028	0.0486	0.001	0.0953	0.1647	0.032	0.001	0.108	0.0161	0.003	0.0034	0.003	6e-04	0.0226	0.0206	0.0449	0.072	0.0219	0.0949	0.001
13	rs17081722	35308550	1.02	0.110678017971113	0.87	0.283849475516541	0.302473059028106	0.625307655947901	0.0198	0.0163	0.0159	0.0035	0.1761	0.0064	0.0029	0.0486	0.001	0.0949	0.1649	0.0319	0.0011	0.1086	0.0159	0.0031	0.0035	0.003	6e-04	0.0225	0.0205	0.0449	0.0719	0.0221	0.095	9e-04
13	rs180771975	35313209	1.02	0.110678017971113	0.87	0.283849475516541	0.300520014062393	0.618368732683002	0.0198	0.0163	0.0158	0.0035	0.176	0.0064	0.0029	0.0486	9e-04	0.0949	0.1649	0.0319	0.0011	0.1089	0.0159	0.0031	0.0035	0.003	6e-04	0.0224	0.0205	0.0449	0.0719	0.0221	0.095	9e-04
13	rs117986389	35314248	1.02	0.110678017971113	0.87	0.283849475516541	0.300276355216664	0.619379523743221	0.0198	0.0163	0.0158	0.0035	0.1759	0.0064	0.0029	0.0486	9e-04	0.0948	0.165	0.0318	0.0011	0.109	0.0159	0.0031	0.0035	0.003	6e-04	0.0224	0.0205	0.0449	0.072	0.0221	0.095	9e-04
13	rs9572298	35322924	1.02	0.110678017971113	0.87	0.283849475516541	0.28305633959587	0.620968694563372	0.0199	0.0163	0.0158	0.0036	0.1751	0.0066	0.0029	0.0486	8e-04	0.0943	0.1652	0.0316	0.0011	0.1097	0.0161	0.0032	0.0035	0.0029	6e-04	0.0222	0.0203	0.0448	0.0722	0.0223	0.095	8e-04
13	rs968352	35323482	1.02	0.110678017971113	0.87	0.283849475516541	0.287798470119097	0.631539161242072	0.0199	0.0163	0.0158	0.0036	0.1751	0.0066	0.0029	0.0486	8e-04	0.0942	0.1652	0.0316	0.0011	0.1098	0.0161	0.0032	0.0035	0.0029	6e-04	0.0221	0.0203	0.0448	0.0722	0.0223	0.095	8e-04
13	rs10507422	35324035	1.02	0.110678017971113	0.87	0.283849475516541	0.303697117865715	0.645503143873229	0.0198	0.016	0.0156	0.0036	0.1752	0.0068	0.003	0.0486	8e-04	0.0944	0.1653	0.0316	0.0011	0.1097	0.0163	0.0032	0.0034	0.0029	6e-04	0.0217	0.0202	0.0448	0.0725	0.0224	0.095	9e-04
13	rs9599516	35324036	1.02	0.110678017971113	0.87	0.283849475516541	0.303550092535259	0.645065696969823	0.0198	0.016	0.0156	0.0036	0.1752	0.0068	0.003	0.0486	8e-04	0.0944	0.1653	0.0316	0.0011	0.1097	0.0163	0.0032	0.0034	0.0029	6e-04	0.0217	0.0202	0.0448	0.0725	0.0224	0.095	9e-04
13	rs117778511	35324368	1.03	0.0957762513390589	0.87	0.283849475516541	0.311742111016824	0.638657730954377	0.0199	0.016	0.0155	0.0035	0.1746	0.0069	0.0031	0.0486	7e-04	0.0946	0.1661	0.0314	0.0011	0.1101	0.0163	0.0031	0.0034	0.0029	6e-04	0.0215	0.0201	0.0447	0.0727	0.0224	0.0947	9e-04
13	rs117205493	35325404	1.03	0.0957762513390589	0.87	0.283849475516541	0.325464563918572	0.62414990590903	0.0198	0.0159	0.0151	0.0035	0.1746	0.0072	0.0033	0.0485	6e-04	0.0952	0.1669	0.0307	0.0012	0.1114	0.0163	0.0031	0.0033	0.0029	6e-04	0.0207	0.02	0.0444	0.0735	0.0224	0.0935	8e-04
13	rs7334657	35331033	1.03	0.0957762513390589	0.87	0.283849475516541	0.366370189501525	0.632845257090805	0.0198	0.0158	0.0148	0.0036	0.1748	0.0074	0.0036	0.0484	5e-04	0.0958	0.1673	0.03	0.0012	0.1126	0.0163	0.0031	0.0033	0.0029	6e-04	0.0199	0.0198	0.0441	0.0742	0.0224	0.0925	8e-04
13	rs9315308	35334224	1.03	0.0957762513390589	0.87	0.283849475516541	0.363726964745975	0.629218771888912	0.0198	0.0158	0.0147	0.0036	0.1747	0.0074	0.0036	0.0484	5e-04	0.0958	0.1673	0.03	0.0012	0.1126	0.0163	0.0031	0.0033	0.0029	6e-04	0.02	0.0198	0.0441	0.0742	0.0224	0.0925	8e-04
13	rs117075343	35346514	1.03	0.0957762513390589	0.87	0.283849475516541	0.374413199795184	0.628928863780695	0.0197	0.0158	0.0147	0.0036	0.1747	0.0075	0.0036	0.0484	5e-04	0.0958	0.1674	0.0299	0.0012	0.1126	0.0163	0.0031	0.0033	0.0029	6e-04	0.02	0.0198	0.0441	0.0742	0.0224	0.0925	8e-04
13	rs1198237	35361806	1.03	0.0957762513390589	0.87	0.283849475516541	0.382158571038061	0.599954910725939	0.0197	0.0157	0.0147	0.0036	0.1747	0.0077	0.0037	0.0485	5e-04	0.0959	0.1676	0.0295	0.0012	0.1126	0.0164	0.0032	0.0033	0.003	6e-04	0.02	0.0198	0.0438	0.0743	0.0223	0.0925	9e-04
13	rs116871062	35363531	1.03	0.0957762513390589	0.87	0.283849475516541	0.404397766962355	0.595658382488171	0.0196	0.0156	0.0146	0.0036	0.1747	0.0078	0.0038	0.0485	5e-04	0.0959	0.1679	0.0292	0.0012	0.1126	0.0163	0.0032	0.0032	0.0029	6e-04	0.02	0.0198	0.0438	0.0743	0.0222	0.0926	8e-04
13	rs1853570	35368201	1.03	0.0957762513390589	0.87	0.283849475516541	0.402695089191176	0.601388721743427	0.0196	0.0156	0.0145	0.0036	0.1748	0.0078	0.0038	0.0485	5e-04	0.0959	0.1684	0.0289	0.0012	0.1127	0.0162	0.0032	0.0032	0.0029	6e-04	0.0205	0.0197	0.0439	0.0739	0.0222	0.0926	8e-04
13	rs117813934	35391268	1.03	0.0957762513390589	0.87	0.283849475516541	0.428203088312975	0.613897058123758	0.0196	0.0156	0.0144	0.0036	0.1758	0.0078	0.0038	0.0484	4e-04	0.095	0.1691	0.0287	0.0012	0.1126	0.0162	0.0031	0.0032	0.0029	6e-04	0.0204	0.0197	0.0437	0.074	0.0222	0.0926	8e-04
13	rs9572491	35398174	1.03	0.0957762513390589	0.87	0.283849475516541	0.431189737670959	0.620679683143514	0.0196	0.0156	0.0144	0.0036	0.1763	0.0078	0.0038	0.0483	4e-04	0.095	0.169	0.0286	0.0012	0.1126	0.0162	0.0031	0.0032	0.0029	6e-04	0.0203	0.0197	0.0437	0.0741	0.0222	0.0926	8e-04
13	rs113337368	35403983	1.03	0.0957762513390589	0.87	0.283849475516541	0.448726590831766	0.637494245936167	0.0196	0.0156	0.0144	0.0036	0.1764	0.0079	0.0038	0.0482	4e-04	0.0954	0.1691	0.0285	0.0012	0.1127	0.0162	0.0031	0.0032	0.0028	6e-04	0.0203	0.0197	0.0436	0.0741	0.0222	0.0923	8e-04
13	rs61202838	35413661	1.03	0.0957762513390589	0.87	0.283849475516541	0.491372275867988	0.677029823050431	0.0195	0.0156	0.0143	0.0036	0.1765	0.0079	0.0038	0.0479	4e-04	0.0964	0.1694	0.0284	0.0012	0.1129	0.0163	0.0032	0.0031	0.0025	6e-04	0.02	0.0196	0.0436	0.0742	0.0222	0.0917	8e-04
13	rs912411	35415926	1.03	0.0957762513390589	0.87	0.283849475516541	0.498777711196048	0.696850736520847	0.0195	0.0156	0.0143	0.0035	0.1766	0.0079	0.0038	0.0478	4e-04	0.0966	0.1694	0.0283	0.0012	0.113	0.0163	0.0032	0.0031	0.0025	6e-04	0.02	0.0195	0.0436	0.0743	0.0222	0.0915	8e-04
13	rs35811116	35418957	1.03	0.0957762513390589	0.87	0.283849475516541	0.506172956701813	0.695812126778556	0.0195	0.0156	0.0142	0.0036	0.1766	0.0079	0.0038	0.0478	4e-04	0.0966	0.1694	0.0283	0.0012	0.113	0.0163	0.0032	0.0031	0.0025	6e-04	0.0199	0.0195	0.0436	0.0744	0.0222	0.0915	8e-04
13	rs7985548	35419687	1.03	0.0957762513390589	0.87	0.283849475516541	0.507442325859638	0.707107015196488	0.0195	0.0156	0.0142	0.0036	0.1767	0.0079	0.0038	0.0478	4e-04	0.0966	0.1694	0.0283	0.0012	0.113	0.0163	0.0032	0.0031	0.0025	6e-04	0.0199	0.0195	0.0436	0.0744	0.0222	0.0915	8e-04
13	rs7318381	35423040	1.03	0.0957762513390589	0.87	0.283849475516541	0.509540113977568	0.705023318079175	0.0195	0.0156	0.0142	0.0036	0.1768	0.0079	0.0038	0.0477	4e-04	0.0967	0.1694	0.0283	0.0012	0.1131	0.0163	0.0032	0.0031	0.0025	6e-04	0.0199	0.0195	0.0436	0.0744	0.0222	0.0914	8e-04
13	rs117509955	35426699	1.03	0.0957762513390589	0.87	0.283849475516541	0.529383411297622	0.718591797719017	0.0195	0.0156	0.0142	0.0036	0.1771	0.008	0.0038	0.0476	4e-04	0.0967	0.1693	0.0282	0.0012	0.1131	0.0164	0.0032	0.0031	0.0025	6e-04	0.0198	0.0195	0.0436	0.0745	0.0221	0.0913	8e-04
13	rs9542528	35427126	1.03	0.0957762513390589	0.87	0.283849475516541	0.531329151304374	0.71336633217318	0.0195	0.0156	0.0142	0.0036	0.1772	0.008	0.0038	0.0475	4e-04	0.0967	0.1693	0.0282	0.0012	0.1131	0.0164	0.0032	0.0031	0.0025	6e-04	0.0197	0.0195	0.0436	0.0745	0.0221	0.0913	8e-04
13	rs9592753	35428018	1.03	0.0957762513390589	0.87	0.283849475516541	0.54038854818114	0.712769677005339	0.0194	0.0156	0.0142	0.0035	0.1774	0.008	0.0038	0.0474	4e-04	0.0966	0.1692	0.0282	0.0012	0.1132	0.0164	0.0032	0.0031	0.0024	6e-04	0.0197	0.0195	0.0435	0.0746	0.0221	0.0912	8e-04
13	rs4941804	35430320	1.03	0.0957762513390589	0.87	0.283849475516541	0.566794390926768	0.661443308745948	0.0194	0.0158	0.0141	0.0036	0.1778	0.0082	0.004	0.0476	4e-04	0.0967	0.1694	0.0277	0.0012	0.113	0.0164	0.0032	0.0031	0.0025	6e-04	0.02	0.0193	0.0434	0.0748	0.0219	0.0906	8e-04
13	rs1983825	35431376	1.04	0.0824519171540817	0.87	0.283849475516541	0.58771676267086	0.579683733988429	0.0192	0.016	0.0137	0.0036	0.1784	0.0085	0.0044	0.0479	4e-04	0.0965	0.1698	0.0267	0.0012	0.1134	0.0167	0.0032	0.0031	0.0024	5e-04	0.0206	0.0193	0.0427	0.0749	0.0218	0.0899	9e-04
13	rs1983826	35431473	1.04	0.0824519171540817	0.87	0.283849475516541	0.628083590905988	0.618513107593303	0.0192	0.016	0.0136	0.0035	0.1784	0.0085	0.0044	0.0479	4e-04	0.0964	0.1699	0.0265	0.0012	0.1134	0.0167	0.0032	0.003	0.0024	5e-04	0.0207	0.0192	0.0427	0.075	0.0217	0.0899	9e-04
13	rs1323948	35431723	1.04	0.0824519171540817	0.87	0.283849475516541	0.657800072421591	0.578262523583105	0.0193	0.0161	0.0135	0.0035	0.1788	0.0085	0.0044	0.0478	4e-04	0.0964	0.1701	0.0261	0.0012	0.1135	0.0169	0.0032	0.003	0.0024	5e-04	0.0204	0.019	0.0428	0.0754	0.0217	0.0898	8e-04
13	rs117311020	35431725	1.04	0.0824519171540817	0.87	0.283849475516541	0.665992924176065	0.577552234654293	0.0193	0.0161	0.0135	0.0035	0.1788	0.0085	0.0044	0.0478	4e-04	0.0964	0.1701	0.0261	0.0012	0.1135	0.0168	0.0032	0.003	0.0024	5e-04	0.0204	0.0191	0.0429	0.0754	0.0217	0.0899	8e-04
13	rs111319434	35433113	1.04	0.0824519171540817	0.86	0.318862054747229	0.665704680648597	0.443258249131736	0.0192	0.0169	0.0123	0.0034	0.1794	0.0083	0.0043	0.0485	3e-04	0.0964	0.1711	0.0251	0.001	0.1142	0.017	0.0029	0.0028	0.0023	5e-04	0.0213	0.0181	0.042	0.0779	0.0212	0.0884	7e-04
13	rs6562653	35434797	1.04	0.0824519171540817	0.86	0.318862054747229	0.701947441341116	0.403902897055773	0.0192	0.0174	0.0115	0.0034	0.1794	0.0082	0.0042	0.0493	3e-04	0.0961	0.1737	0.0246	9e-04	0.1153	0.0167	0.0027	0.0027	0.0022	5e-04	0.0226	0.0172	0.0413	0.0785	0.0205	0.0868	6e-04
13	rs9599753	35435072	1.04	0.0824519171540817	0.86	0.318862054747229	0.703793199696213	0.404032420911187	0.0192	0.0174	0.0115	0.0034	0.1794	0.0082	0.0042	0.0492	3e-04	0.0961	0.1737	0.0246	9e-04	0.1152	0.0167	0.0027	0.0027	0.0022	5e-04	0.0226	0.0172	0.0413	0.0785	0.0205	0.0868	6e-04
13	rs117029977	35438988	1.04	0.0824519171540817	0.86	0.318862054747229	0.7169972776878	0.411954795299882	0.0192	0.0174	0.0115	0.0034	0.1793	0.0082	0.0042	0.0492	3e-04	0.0961	0.174	0.0246	9e-04	0.1153	0.0167	0.0027	0.0026	0.0022	5e-04	0.0226	0.0172	0.0413	0.0785	0.0205	0.0867	6e-04
13	rs116943910	35446802	1.04	0.0824519171540817	0.86	0.318862054747229	0.727458923301896	0.399505879599629	0.0192	0.0175	0.0116	0.0033	0.1792	0.0081	0.0041	0.0493	3e-04	0.096	0.1745	0.0244	9e-04	0.1156	0.0167	0.0026	0.0026	0.0022	4e-04	0.0228	0.017	0.0413	0.0787	0.0204	0.0866	5e-04
13	rs7321663	35448436	1.04	0.0824519171540817	0.86	0.318862054747229	0.726110098925344	0.398602255525312	0.0192	0.0175	0.0116	0.0033	0.1792	0.0081	0.0041	0.0493	3e-04	0.096	0.1745	0.0244	9e-04	0.1156	0.0167	0.0026	0.0026	0.0022	4e-04	0.0228	0.017	0.0413	0.0787	0.0204	0.0865	5e-04
13	rs117079398	35461752	1.04	0.0824519171540817	0.86	0.318862054747229	0.730910942509205	0.395508401479869	0.0192	0.0175	0.0116	0.0033	0.1793	0.0081	0.0041	0.0493	3e-04	0.096	0.1745	0.0244	9e-04	0.1156	0.0167	0.0026	0.0026	0.0021	4e-04	0.0228	0.0169	0.0413	0.0788	0.0204	0.0864	5e-04
13	rs73167709	35476852	1.04	0.0824519171540817	0.86	0.318862054747229	0.790455614981667	0.381796655269612	0.019	0.0176	0.0114	0.0034	0.1797	0.0081	0.0042	0.0495	3e-04	0.0968	0.1749	0.0241	7e-04	0.116	0.0164	0.0025	0.0025	0.0021	4e-04	0.0236	0.0163	0.0407	0.0796	0.0202	0.0851	4e-04
13	rs9529900	35487372	1.04	0.0824519171540817	0.86	0.318862054747229	0.791622085175067	0.401056258058075	0.0189	0.0177	0.0115	0.0035	0.1797	0.0081	0.0042	0.0494	3e-04	0.0971	0.1752	0.024	6e-04	0.1161	0.0164	0.0025	0.0025	0.0021	4e-04	0.0239	0.0161	0.0405	0.0799	0.0201	0.0845	4e-04
13	rs7996850	35489094	1.04	0.0824519171540817	0.86	0.318862054747229	0.788047271963266	0.391136863018232	0.0189	0.0177	0.0115	0.0035	0.1797	0.0081	0.0042	0.0494	3e-04	0.0971	0.1752	0.024	6e-04	0.1161	0.0164	0.0025	0.0025	0.0021	4e-04	0.0239	0.0161	0.0405	0.0799	0.0201	0.0845	4e-04
13	rs117299907	35505307	1.04	0.0824519171540817	0.86	0.318862054747229	0.778136929656771	0.408313077332514	0.019	0.0177	0.0115	0.0035	0.1799	0.008	0.0042	0.0493	3e-04	0.0974	0.1753	0.024	6e-04	0.1162	0.0164	0.0025	0.0025	0.0021	4e-04	0.024	0.0159	0.0403	0.08	0.0201	0.0844	4e-04
13	rs61947392	35506619	1.04	0.0824519171540817	0.86	0.318862054747229	0.778059719665595	0.405976643178653	0.019	0.0177	0.0115	0.0035	0.1799	0.008	0.0042	0.0493	3e-04	0.0974	0.1753	0.024	6e-04	0.1162	0.0164	0.0025	0.0025	0.0021	4e-04	0.024	0.0159	0.0403	0.08	0.0201	0.0844	4e-04
13	rs71438054	35521393	1.04	0.0824519171540817	0.86	0.318862054747229	0.775744969770378	0.389853679420715	0.019	0.0176	0.0115	0.0035	0.18	0.008	0.0042	0.0493	3e-04	0.0975	0.1754	0.024	6e-04	0.1162	0.0164	0.0025	0.0025	0.0021	4e-04	0.024	0.0159	0.0403	0.0801	0.02	0.0843	4e-04
13	rs4941807	35525949	1.04	0.0824519171540817	0.86	0.318862054747229	0.774974053405671	0.384477122820901	0.019	0.0176	0.0115	0.0035	0.18	0.008	0.0042	0.0493	3e-04	0.0975	0.1754	0.024	6e-04	0.1162	0.0164	0.0025	0.0025	0.0021	4e-04	0.024	0.0159	0.0403	0.0801	0.02	0.0843	4e-04
13	rs117681248	35531390	1.04	0.0824519171540817	0.86	0.318862054747229	0.774665780280973	0.383838442072956	0.019	0.0176	0.0115	0.0035	0.18	0.008	0.0042	0.0493	3e-04	0.0975	0.1754	0.024	6e-04	0.1162	0.0164	0.0025	0.0025	0.0021	4e-04	0.024	0.0159	0.0403	0.0801	0.02	0.0843	4e-04
13	rs1033878	35533582	1.04	0.0824519171540817	0.87	0.283849475516541	0.776053429716797	0.384988280351675	0.019	0.0176	0.0115	0.0035	0.18	0.0081	0.0042	0.0493	3e-04	0.0975	0.1754	0.024	6e-04	0.1162	0.0164	0.0025	0.0025	0.0021	4e-04	0.024	0.0159	0.0403	0.0801	0.02	0.0843	4e-04
13	rs112402857	35567260	1.04	0.0824519171540817	0.87	0.283849475516541	0.765979154663368	0.384477122820901	0.019	0.0176	0.0115	0.0035	0.18	0.008	0.0042	0.0493	3e-04	0.0975	0.1754	0.024	6e-04	0.1162	0.0164	0.0026	0.0025	0.0021	4e-04	0.024	0.0159	0.0403	0.0801	0.02	0.0843	4e-04
13	rs73167738	35599975	1.04	0.0824519171540817	0.86	0.318862054747229	0.753752738278439	0.383583052658114	0.0189	0.0176	0.0115	0.0036	0.1799	0.008	0.0043	0.0493	3e-04	0.0975	0.1753	0.024	6e-04	0.1162	0.0164	0.0027	0.0025	0.0021	4e-04	0.0241	0.016	0.0403	0.08	0.02	0.0841	4e-04
13	rs7995781	35605286	1.04	0.0824519171540817	0.85	0.356744695657816	0.752763125660983	0.385499626947226	0.0188	0.0176	0.0115	0.0036	0.1799	0.008	0.0043	0.0494	3e-04	0.0975	0.1753	0.024	6e-04	0.1162	0.0164	0.0027	0.0025	0.0021	4e-04	0.0241	0.016	0.0403	0.08	0.02	0.0841	4e-04
13	rs9543121	35619385	1.04	0.0824519171540817	0.85	0.356744695657816	0.749797708556422	0.385499626947226	0.0188	0.0176	0.0115	0.0037	0.1799	0.0081	0.0043	0.0495	3e-04	0.0975	0.1753	0.024	6e-04	0.1162	0.0164	0.0027	0.0026	0.0021	4e-04	0.0241	0.016	0.0402	0.08	0.02	0.0841	4e-04
13	rs73167754	35633633	1.04	0.0824519171540817	0.85	0.356744695657816	0.742671418425608	0.383710741442212	0.0188	0.0176	0.0115	0.0036	0.1798	0.008	0.0043	0.0495	3e-04	0.0975	0.1752	0.024	6e-04	0.1163	0.0164	0.0027	0.0026	0.0021	4e-04	0.0241	0.0159	0.0402	0.08	0.02	0.0841	4e-04
13	rs117999262	35648451	1.04	0.0824519171540817	0.85	0.356744695657816	0.740252274163294	0.382561969226766	0.0188	0.0176	0.0115	0.0036	0.1798	0.008	0.0043	0.0496	3e-04	0.0975	0.1752	0.024	6e-04	0.1163	0.0164	0.0027	0.0026	0.0021	4e-04	0.0241	0.0159	0.0402	0.08	0.02	0.0842	4e-04
13	rs73483927	35651639	1.03	0.0957762513390589	0.85	0.356744695657816	0.728433762185977	0.383710741442212	0.0187	0.0176	0.0115	0.0037	0.1799	0.008	0.0043	0.0494	3e-04	0.0975	0.1752	0.0241	6e-04	0.1163	0.0164	0.0027	0.0025	0.0022	4e-04	0.0241	0.0159	0.04	0.08	0.02	0.0842	4e-04
13	rs118024603	35652305	1.03	0.0957762513390589	0.85	0.356744695657816	0.723415771391572	0.383838442072956	0.0187	0.0176	0.0115	0.0037	0.1799	0.008	0.0043	0.0494	3e-04	0.0975	0.1752	0.0241	6e-04	0.1163	0.0164	0.0027	0.0025	0.0022	4e-04	0.0242	0.0159	0.04	0.08	0.0199	0.0842	4e-04
13	rs117266807	35660423	1.03	0.0957762513390589	0.85	0.356744695657816	0.720352631468578	0.384093878862328	0.0187	0.0176	0.0116	0.0037	0.1799	0.008	0.0042	0.0493	3e-04	0.0975	0.1752	0.0241	6e-04	0.1164	0.0165	0.0027	0.0025	0.0022	4e-04	0.0242	0.0159	0.04	0.08	0.0199	0.0843	4e-04
13	rs117117419	35688599	1.03	0.0957762513390589	0.85	0.356744695657816	0.716550421924811	0.384988280351675	0.0187	0.0176	0.0116	0.0037	0.1799	0.008	0.0042	0.0493	3e-04	0.0975	0.1752	0.0242	6e-04	0.1164	0.0165	0.0027	0.0025	0.0022	4e-04	0.0242	0.016	0.0399	0.08	0.0199	0.0843	4e-04
13	rs73167770	35705408	1.03	0.0957762513390589	0.85	0.356744695657816	0.713425892584321	0.386906803382549	0.0187	0.0177	0.0116	0.0037	0.1799	0.008	0.0042	0.0493	3e-04	0.0974	0.1752	0.0242	6e-04	0.1165	0.0165	0.0027	0.0025	0.0022	5e-04	0.0242	0.016	0.0399	0.08	0.0199	0.0842	4e-04
13	rs11616267	35712487	1.03	0.0957762513390589	0.85	0.356744695657816	0.712311458199186	0.386267000916768	0.0187	0.0177	0.0116	0.0037	0.1799	0.008	0.0042	0.0493	3e-04	0.0974	0.1752	0.0242	6e-04	0.1165	0.0165	0.0026	0.0025	0.0022	5e-04	0.0242	0.016	0.0399	0.08	0.0199	0.0842	4e-04
13	rs74048926	35740880	1.03	0.0957762513390589	0.84	0.397589870063919	0.709788272373722	0.390110222609675	0.0186	0.0177	0.0116	0.0037	0.1799	0.008	0.0042	0.0491	3e-04	0.0974	0.175	0.0243	6e-04	0.1166	0.0166	0.0026	0.0025	0.0022	5e-04	0.0243	0.016	0.0398	0.0801	0.0201	0.0841	4e-04
13	rs41292197	35747681	1.03	0.0957762513390589	0.84	0.397589870063919	0.707046975512877	0.393449533257248	0.0186	0.0177	0.0116	0.0037	0.18	0.0079	0.0042	0.049	3e-04	0.0974	0.1749	0.0243	6e-04	0.1167	0.0166	0.0026	0.0025	0.0022	5e-04	0.0243	0.016	0.0398	0.0801	0.0201	0.0841	4e-04
13	rs17197481	35748755	1.03	0.0957762513390589	0.84	0.397589870063919	0.703128477939788	0.394478596258916	0.0186	0.0177	0.0116	0.0037	0.18	0.0079	0.0042	0.049	3e-04	0.0974	0.1749	0.0243	6e-04	0.1167	0.0166	0.0026	0.0025	0.0022	5e-04	0.0244	0.016	0.0397	0.08	0.0201	0.0841	4e-04
13	rs117817945	35750080	1.03	0.0957762513390589	0.84	0.397589870063919	0.702316420247239	0.393320952643982	0.0186	0.0177	0.0116	0.0037	0.18	0.0079	0.0042	0.049	3e-04	0.0974	0.1749	0.0243	6e-04	0.1167	0.0166	0.0026	0.0025	0.0022	5e-04	0.0244	0.016	0.0397	0.08	0.0201	0.0841	4e-04
13	rs57081354	35776594	1.03	0.0957762513390589	0.85	0.356744695657816	0.704606017266776	0.384988280351675	0.0186	0.0177	0.0116	0.0037	0.1801	0.0079	0.0041	0.049	4e-04	0.0974	0.1751	0.0244	6e-04	0.1167	0.0166	0.0026	0.0025	0.0022	5e-04	0.0245	0.0161	0.0396	0.0801	0.0201	0.0837	4e-04
13	rs9573389	35786929	1.03	0.0957762513390589	0.84	0.397589870063919	0.707121002582386	0.383838442072956	0.0186	0.0177	0.0116	0.0037	0.1801	0.0079	0.0041	0.049	4e-04	0.0973	0.1751	0.0244	6e-04	0.1167	0.0166	0.0026	0.0025	0.0022	5e-04	0.0245	0.0161	0.0396	0.0801	0.0201	0.0835	4e-04
13	rs1337379	35790490	1.03	0.0957762513390589	0.85	0.356744695657816	0.710900952202436	0.382434387198341	0.0186	0.0177	0.0116	0.0037	0.1801	0.008	0.0041	0.049	4e-04	0.0974	0.1752	0.0244	6e-04	0.1167	0.0166	0.0026	0.0025	0.0022	5e-04	0.0245	0.0161	0.0396	0.08	0.0201	0.0835	4e-04
13	rs77827766	35808410	1.03	0.0957762513390589	0.85	0.356744695657816	0.712014406365931	0.379248704352578	0.0186	0.0177	0.0116	0.0037	0.1801	0.008	0.0042	0.049	4e-04	0.0975	0.1753	0.0244	8e-04	0.1168	0.0166	0.0025	0.0025	0.0022	5e-04	0.0245	0.0162	0.0395	0.08	0.02	0.0833	5e-04
13	rs114496929	35808438	1.03	0.0957762513390589	0.85	0.356744695657816	0.712014406365931	0.379375988548969	0.0186	0.0177	0.0116	0.0037	0.1801	0.008	0.0042	0.049	4e-04	0.0975	0.1753	0.0244	8e-04	0.1168	0.0166	0.0025	0.0025	0.0022	5e-04	0.0245	0.0162	0.0395	0.08	0.02	0.0833	5e-04
13	rs55966064	35813116	1.03	0.0957762513390589	0.85	0.356744695657816	0.713723205720253	0.37835804982913	0.0186	0.0177	0.0116	0.0037	0.1801	0.008	0.0042	0.049	4e-04	0.0975	0.1753	0.0244	8e-04	0.1168	0.0166	0.0025	0.0025	0.0022	5e-04	0.0245	0.0162	0.0395	0.08	0.02	0.0833	5e-04
13	rs73169705	35827160	1.03	0.0957762513390589	0.85	0.356744695657816	0.719979471604245	0.376578502051919	0.0186	0.0176	0.0116	0.0037	0.1801	0.008	0.0042	0.0491	4e-04	0.0974	0.1755	0.0244	7e-04	0.1169	0.0166	0.0025	0.0025	0.0022	6e-04	0.0245	0.0162	0.0395	0.08	0.02	0.0831	5e-04
13	rs7985535	35852860	1.03	0.0957762513390589	0.85	0.356744695657816	0.727833793070828	0.369357607049417	0.0187	0.0176	0.0115	0.0037	0.18	0.0079	0.0041	0.0492	4e-04	0.0973	0.1757	0.0244	7e-04	0.1172	0.0166	0.0025	0.0024	0.0022	6e-04	0.0245	0.0163	0.0395	0.0799	0.0199	0.0829	5e-04
13	rs73169717	35857276	1.03	0.0957762513390589	0.85	0.356744695657816	0.728358754102224	0.369863050642784	0.0187	0.0175	0.0115	0.0037	0.18	0.0079	0.0041	0.0492	4e-04	0.0973	0.1757	0.0244	7e-04	0.1172	0.0166	0.0025	0.0024	0.0022	6e-04	0.0245	0.0163	0.0395	0.0799	0.0199	0.0829	5e-04
13	rs1538348	35863554	1.03	0.0957762513390589	0.85	0.356744695657816	0.729559292849079	0.36658116032061	0.0187	0.0176	0.0115	0.0037	0.1799	0.0079	0.0041	0.0492	4e-04	0.0973	0.1757	0.0244	8e-04	0.1172	0.0166	0.0024	0.0024	0.0022	6e-04	0.0246	0.0163	0.0395	0.0799	0.0199	0.0828	5e-04
13	rs61947447	35864388	1.03	0.0957762513390589	0.85	0.356744695657816	0.732188514476311	0.36771626390783	0.0187	0.0176	0.0115	0.0037	0.1799	0.0079	0.0042	0.0492	4e-04	0.0973	0.1758	0.0244	8e-04	0.1172	0.0166	0.0024	0.0024	0.0022	6e-04	0.0246	0.0163	0.0395	0.0799	0.0199	0.0828	5e-04
13	rs9600449	35865772	1.03	0.0957762513390589	0.85	0.356744695657816	0.732639657281844	0.369104958407248	0.0187	0.0175	0.0115	0.0037	0.1799	0.0079	0.0042	0.0492	4e-04	0.0973	0.1758	0.0244	8e-04	0.1172	0.0166	0.0024	0.0024	0.0022	6e-04	0.0246	0.0163	0.0395	0.0799	0.0199	0.0828	5e-04
13	rs74048986	35869015	1.03	0.0957762513390589	0.85	0.356744695657816	0.733918560889659	0.368347305400649	0.0187	0.0175	0.0115	0.0037	0.1799	0.0079	0.0042	0.0492	4e-04	0.0974	0.1758	0.0244	8e-04	0.1172	0.0166	0.0024	0.0024	0.0022	6e-04	0.0246	0.0163	0.0395	0.0799	0.0199	0.0828	5e-04
13	rs80064783	35882434	1.03	0.0957762513390589	0.85	0.356744695657816	0.734294896215725	0.357786665923323	0.0187	0.0176	0.0115	0.0037	0.1799	0.008	0.0042	0.0491	5e-04	0.0972	0.1757	0.0244	8e-04	0.1173	0.0166	0.0024	0.0024	0.0022	7e-04	0.0246	0.0163	0.0394	0.08	0.0199	0.0826	5e-04
13	rs73169731	35888000	1.03	0.0957762513390589	0.85	0.356744695657816	0.733768050581127	0.35866337990986	0.0187	0.0176	0.0115	0.0037	0.1799	0.008	0.0042	0.0491	5e-04	0.0972	0.1757	0.0244	8e-04	0.1173	0.0166	0.0024	0.0024	0.0022	7e-04	0.0246	0.0163	0.0394	0.0799	0.0199	0.0826	5e-04
13	rs9593101	35898489	1.03	0.0957762513390589	0.87	0.283849475516541	0.733467070807056	0.355910055144764	0.0187	0.0176	0.0115	0.0037	0.1799	0.008	0.0042	0.0491	5e-04	0.0972	0.1757	0.0244	8e-04	0.1173	0.0166	0.0024	0.0024	0.0023	7e-04	0.0246	0.0163	0.0394	0.0799	0.0199	0.0825	5e-04
13	rs483335	35937521	1.03	0.0957762513390589	0.87	0.283849475516541	0.718114957465606	0.331774910618468	0.0187	0.0178	0.0114	0.0036	0.1798	0.0079	0.0041	0.049	5e-04	0.0966	0.1759	0.0244	7e-04	0.1179	0.0167	0.0024	0.0024	0.0024	6e-04	0.0249	0.0163	0.0393	0.0802	0.0199	0.0821	5e-04
13	rs117987051	35938774	1.03	0.0957762513390589	0.87	0.283849475516541	0.708972799541805	0.331284996328168	0.0187	0.0178	0.0114	0.0036	0.1798	0.0079	0.0041	0.049	5e-04	0.0965	0.1759	0.0244	7e-04	0.1179	0.0167	0.0024	0.0025	0.0023	6e-04	0.0249	0.0164	0.0393	0.0802	0.0199	0.0821	5e-04
13	rs1338518	35942573	1.03	0.0957762513390589	0.86	0.318862054747229	0.702021230209753	0.329694236068424	0.0187	0.0178	0.0114	0.0037	0.1798	0.0079	0.0041	0.049	5e-04	0.0965	0.1759	0.0245	7e-04	0.1179	0.0167	0.0024	0.0025	0.0023	6e-04	0.0249	0.0164	0.0393	0.0802	0.0199	0.0821	5e-04
13	rs76286248	35947184	1.03	0.0957762513390589	0.86	0.318862054747229	0.697747193335597	0.326397518023405	0.0187	0.0178	0.0114	0.0037	0.1798	0.0079	0.0041	0.0492	5e-04	0.0964	0.1759	0.0244	7e-04	0.1179	0.0167	0.0024	0.0025	0.0022	6e-04	0.0249	0.0164	0.0393	0.0802	0.0199	0.082	5e-04
13	rs11147566	35959106	1.03	0.0957762513390589	0.86	0.318862054747229	0.692237699943226	0.322745919414455	0.0187	0.0178	0.0114	0.0037	0.1798	0.0079	0.0041	0.0492	5e-04	0.0964	0.1759	0.0244	7e-04	0.1179	0.0167	0.0024	0.0025	0.0022	6e-04	0.0249	0.0164	0.0393	0.0803	0.0198	0.082	5e-04
13	rs73169747	35960493	1.03	0.0957762513390589	0.86	0.318862054747229	0.696864363771311	0.321774202084784	0.0187	0.0178	0.0114	0.0037	0.1799	0.0079	0.0041	0.0493	5e-04	0.0964	0.1759	0.0244	7e-04	0.1179	0.0167	0.0024	0.0025	0.0021	6e-04	0.0249	0.0164	0.0393	0.0803	0.0197	0.082	5e-04
13	rs74054528	35960929	1.03	0.0957762513390589	0.86	0.318862054747229	0.697747193335597	0.321410030597758	0.0187	0.0178	0.0114	0.0037	0.1799	0.0079	0.0041	0.0493	5e-04	0.0964	0.1759	0.0245	7e-04	0.1179	0.0167	0.0024	0.0025	0.0021	7e-04	0.0249	0.0164	0.0393	0.0803	0.0197	0.082	5e-04
13	rs9544218	35963197	1.03	0.0957762513390589	0.86	0.318862054747229	0.698262407593975	0.319833359672414	0.0187	0.0177	0.0114	0.0037	0.1799	0.0079	0.0041	0.0494	5e-04	0.0964	0.1759	0.0245	7e-04	0.1179	0.0168	0.0024	0.0025	0.002	6e-04	0.0249	0.0164	0.0393	0.0803	0.0196	0.082	5e-04
13	rs73169748	35963393	1.03	0.0957762513390589	0.86	0.318862054747229	0.696423136093002	0.317654058953631	0.0187	0.0177	0.0114	0.0036	0.1799	0.0079	0.0041	0.0494	5e-04	0.0964	0.1759	0.0244	7e-04	0.118	0.0167	0.0024	0.0025	0.002	6e-04	0.0249	0.0164	0.0394	0.0804	0.0196	0.082	5e-04
13	rs1461966	35966203	1.03	0.0957762513390589	0.86	0.318862054747229	0.693044537741043	0.317170368243561	0.0187	0.0177	0.0114	0.0036	0.1798	0.0079	0.0041	0.0494	5e-04	0.0964	0.176	0.0244	7e-04	0.118	0.0167	0.0024	0.0025	0.002	6e-04	0.025	0.0164	0.0394	0.0804	0.0195	0.082	5e-04
13	rs117194997	35984346	1.03	0.0957762513390589	0.86	0.318862054747229	0.696496665375408	0.314152251697365	0.0187	0.0177	0.0114	0.0036	0.1798	0.0079	0.0041	0.0492	6e-04	0.0963	0.1762	0.0245	8e-04	0.118	0.0168	0.0023	0.0025	0.0021	7e-04	0.025	0.0164	0.0393	0.0805	0.0195	0.0816	6e-04
13	rs17068342	35986377	1.03	0.0957762513390589	0.86	0.318862054747229	0.694218869816022	0.299191496639808	0.0187	0.0177	0.0115	0.0036	0.1797	0.0079	0.0041	0.049	6e-04	0.0962	0.1766	0.0246	8e-04	0.118	0.0169	0.0023	0.0026	0.0022	7e-04	0.0251	0.0165	0.0391	0.0807	0.0194	0.0811	6e-04
13	rs117768651	36006652	1.03	0.0957762513390589	0.86	0.318862054747229	0.690552033588536	0.293977715466915	0.0187	0.0177	0.0115	0.0035	0.1796	0.0079	0.0041	0.0489	6e-04	0.0961	0.1768	0.0246	8e-04	0.1181	0.0169	0.0023	0.0026	0.0023	7e-04	0.0251	0.0166	0.0391	0.0807	0.0194	0.0809	7e-04
13	rs9635009	36009566	1.03	0.0957762513390589	0.86	0.318862054747229	0.690185827638182	0.293386994562684	0.0187	0.0177	0.0115	0.0035	0.1796	0.0079	0.0041	0.0488	6e-04	0.0961	0.1768	0.0246	8e-04	0.1181	0.0169	0.0023	0.0026	0.0023	7e-04	0.0252	0.0166	0.0391	0.0807	0.0194	0.0809	7e-04
13	rs117148985	36013481	1.03	0.0957762513390589	0.86	0.318862054747229	0.736403945619037	0.312706598670723	0.0186	0.0177	0.0115	0.0036	0.1802	0.0079	0.0041	0.048	5e-04	0.0962	0.1771	0.0245	6e-04	0.1177	0.017	0.0023	0.0027	0.0022	6e-04	0.0255	0.017	0.0393	0.0806	0.0195	0.0806	5e-04
13	rs118082613	36022567	1.03	0.0957762513390589	0.87	0.283849475516541	0.739119496022239	0.311743930993851	0.0186	0.0178	0.0116	0.0037	0.1799	0.0079	0.0042	0.0478	5e-04	0.0961	0.1771	0.0245	6e-04	0.1176	0.0172	0.0024	0.0027	0.0022	6e-04	0.0255	0.0171	0.0393	0.0805	0.0196	0.0805	6e-04
13	rs7990906	36022787	1.03	0.0957762513390589	0.87	0.283849475516541	0.739648030795064	0.311984515203109	0.0186	0.0178	0.0116	0.0037	0.1799	0.0079	0.0042	0.0478	5e-04	0.0961	0.177	0.0245	6e-04	0.1176	0.0172	0.0024	0.0027	0.0022	6e-04	0.0255	0.0171	0.0393	0.0805	0.0196	0.0805	6e-04
13	rs12864883	36024993	1.03	0.0957762513390589	0.88	0.251609301083599	0.733391834373216	0.308621369479292	0.0186	0.0178	0.0115	0.0037	0.1798	0.0079	0.0042	0.0478	5e-04	0.0961	0.177	0.0245	6e-04	0.1175	0.0172	0.0025	0.0027	0.0022	6e-04	0.0255	0.0171	0.0393	0.0807	0.0196	0.0805	6e-04
13	rs58876226	36042839	1.03	0.0957762513390589	0.88	0.251609301083599	0.702759308978587	0.270519294909564	0.0185	0.018	0.0117	0.0037	0.1792	0.0081	0.0042	0.0476	5e-04	0.095	0.1772	0.0244	6e-04	0.1171	0.0176	0.0026	0.003	0.0023	7e-04	0.0258	0.0175	0.0387	0.0808	0.02	0.0804	7e-04
13	rs12428040	36043978	1.03	0.0957762513390589	0.88	0.251609301083599	0.682661343858038	0.235556771106777	0.0184	0.0182	0.0118	0.0038	0.1789	0.0082	0.0043	0.0478	5e-04	0.0938	0.1772	0.0243	6e-04	0.1166	0.0178	0.0026	0.0032	0.0025	8e-04	0.026	0.0177	0.0383	0.0809	0.0203	0.0808	9e-04
13	rs9544427	36054972	1.02	0.110678017971113	0.88	0.251609301083599	0.7306855908616	0.133843103909658	0.0178	0.0185	0.0119	0.0038	0.176	0.0085	0.0043	0.0496	6e-04	0.0912	0.1773	0.0234	7e-04	0.115	0.0182	0.0026	0.004	0.0029	0.0011	0.0275	0.0185	0.0359	0.0813	0.0214	0.0825	0.0015
13	rs117286823	36067465	1.02	0.110678017971113	0.88	0.251609301083599	0.72169671598989	0.132575227842173	0.0177	0.0185	0.0119	0.0038	0.1761	0.0084	0.0043	0.0496	6e-04	0.0911	0.1773	0.0234	7e-04	0.1149	0.0183	0.0026	0.004	0.0029	0.0011	0.0276	0.0185	0.0359	0.0813	0.0214	0.0825	0.0015
13	rs9565342	36080145	1.02	0.110678017971113	0.88	0.251609301083599	0.715657081086098	0.131762517932538	0.0177	0.0186	0.0119	0.0039	0.1763	0.0083	0.0043	0.0496	6e-04	0.0908	0.1773	0.0233	7e-04	0.1149	0.0183	0.0026	0.0041	0.0029	0.0011	0.0276	0.0185	0.0357	0.0813	0.0215	0.0824	0.0015
13	rs1461962	36081790	1.02	0.110678017971113	0.89	0.222038712392691	0.728658806910555	0.135935670048262	0.0176	0.0186	0.0119	0.0039	0.1764	0.0083	0.0043	0.0495	6e-04	0.0908	0.1772	0.0233	7e-04	0.115	0.0183	0.0026	0.0041	0.0029	0.0011	0.0276	0.0185	0.0356	0.0814	0.0215	0.0825	0.0015
13	rs7993459	36084704	1.02	0.110678017971113	0.89	0.222038712392691	0.728133750326017	0.140525634072531	0.0176	0.0186	0.0119	0.0039	0.1763	0.0083	0.0043	0.0495	6e-04	0.0908	0.1772	0.0233	7e-04	0.115	0.0183	0.0026	0.0041	0.0029	0.0011	0.0276	0.0185	0.0356	0.0814	0.0215	0.0825	0.0015
13	rs17760654	36086555	1.02	0.110678017971113	0.89	0.222038712392691	0.730460269891231	0.141728119479698	0.0176	0.0186	0.0119	0.0039	0.1763	0.0083	0.0043	0.0495	6e-04	0.0908	0.1772	0.0233	7e-04	0.115	0.0183	0.0026	0.0041	0.0029	0.0011	0.0276	0.0185	0.0355	0.0814	0.0215	0.0825	0.0015
13	rs9565362	36105400	1.01	0.127260826833158	0.9	0.195029827813683	0.804189015123638	0.157693680167223	0.0172	0.0188	0.0118	0.0041	0.1767	0.0084	0.0045	0.0493	6e-04	0.0902	0.1769	0.0232	7e-04	0.115	0.0183	0.0029	0.0044	0.003	0.0012	0.0277	0.0186	0.0354	0.0805	0.022	0.0828	0.0017
13	rs4143549	36108184	1.01	0.127260826833158	0.91	0.170469891558667	0.809208286095859	0.156924214096603	0.0172	0.0188	0.0118	0.004	0.1767	0.0085	0.0045	0.0493	6e-04	0.0901	0.1769	0.0231	7e-04	0.115	0.0184	0.0029	0.0044	0.0029	0.0012	0.0277	0.0186	0.0354	0.0806	0.0221	0.0828	0.0017
13	rs79878590	36110070	1.01	0.127260826833158	0.91	0.170469891558667	0.811487072098499	0.14451726923519	0.0169	0.019	0.0116	0.0042	0.1765	0.0085	0.0046	0.0494	7e-04	0.0906	0.176	0.0226	7e-04	0.1143	0.0183	0.0029	0.0047	0.0029	0.0012	0.0283	0.0188	0.0352	0.0811	0.0224	0.0824	0.0017
13	rs9530688	36112768	1.01	0.127260826833158	0.91	0.170469891558667	0.839924331026871	0.154050674514486	0.0168	0.0192	0.0115	0.0044	0.1766	0.0085	0.0046	0.0495	7e-04	0.091	0.1755	0.0222	7e-04	0.1137	0.0182	0.003	0.005	0.0029	0.0012	0.0284	0.0189	0.0351	0.0817	0.0225	0.082	0.0017
13	rs117998885	36122982	1.01	0.127260826833158	0.91	0.170469891558667	0.872343496329592	0.171174460519214	0.0166	0.0192	0.0114	0.0045	0.177	0.0085	0.0047	0.0494	7e-04	0.091	0.1754	0.0221	7e-04	0.1134	0.0181	0.003	0.005	0.0029	0.0012	0.0285	0.019	0.035	0.0817	0.0225	0.0819	0.0017
13	rs7986204	36125908	1.01	0.127260826833158	0.91	0.170469891558667	0.877539782644998	0.16448313627982	0.0166	0.0193	0.0115	0.0045	0.177	0.0085	0.0047	0.0494	7e-04	0.091	0.1754	0.0221	7e-04	0.1134	0.0181	0.003	0.005	0.0029	0.0012	0.0285	0.019	0.035	0.0817	0.0226	0.0819	0.0018
13	rs75161508	36126316	1.01	0.127260826833158	0.91	0.170469891558667	0.878678207436879	0.162532983161867	0.0166	0.0193	0.0115	0.0045	0.177	0.0085	0.0047	0.0494	7e-04	0.091	0.1754	0.0221	7e-04	0.1134	0.0181	0.003	0.005	0.0029	0.0012	0.0285	0.019	0.035	0.0817	0.0226	0.0819	0.0018
13	rs9530702	36128397	1.01	0.127260826833158	0.91	0.170469891558667	0.876483231926008	0.152811369324304	0.0166	0.0193	0.0115	0.0045	0.177	0.0085	0.0047	0.0494	7e-04	0.091	0.1754	0.0221	8e-04	0.1133	0.0182	0.003	0.0051	0.0029	0.0013	0.0285	0.019	0.035	0.0818	0.0226	0.0819	0.0017
13	rs1536634	36139473	1.01	0.127260826833158	0.91	0.170469891558667	0.896157178747153	0.153573595268174	0.0165	0.0193	0.0114	0.0045	0.1768	0.0085	0.0048	0.0494	7e-04	0.0907	0.1758	0.0222	8e-04	0.1132	0.0181	0.003	0.005	0.0029	0.0013	0.0288	0.019	0.0349	0.0816	0.0226	0.0822	0.0018
13	rs75002114	36139835	1.01	0.127260826833158	0.91	0.170469891558667	0.86635156654122	0.153287601628678	0.0166	0.0193	0.0114	0.0046	0.1768	0.0085	0.0048	0.0493	8e-04	0.0907	0.1758	0.0222	8e-04	0.1131	0.0181	0.0031	0.005	0.0029	0.0013	0.0288	0.019	0.0349	0.0816	0.0226	0.0822	0.0018
13	rs60520888	36140770	1.01	0.127260826833158	0.91	0.170469891558667	0.888543371397817	0.150911752819125	0.0166	0.0193	0.0114	0.0046	0.1768	0.0085	0.0048	0.0493	8e-04	0.0908	0.1758	0.0222	8e-04	0.1131	0.0181	0.003	0.005	0.0029	0.0013	0.0288	0.019	0.0348	0.0816	0.0226	0.0822	0.0018
13	rs78016102	36151274	1.01	0.127260826833158	0.91	0.170469891558667	1.0107369448161	0.151385858353115	0.0165	0.0193	0.0113	0.0047	0.1768	0.0085	0.0049	0.0494	8e-04	0.0903	0.1759	0.0222	8e-04	0.113	0.0183	0.003	0.0051	0.0029	0.0013	0.0286	0.0192	0.0347	0.0814	0.0227	0.0821	0.002
13	rs189755961	36158038	1.01	0.127260826833158	0.91	0.170469891558667	1.01418736149802	0.14666892629045	0.0165	0.0193	0.0113	0.0047	0.1768	0.0085	0.0049	0.0494	8e-04	0.0902	0.1759	0.0222	9e-04	0.113	0.0183	0.003	0.0051	0.0029	0.0013	0.0287	0.0192	0.0347	0.0814	0.0228	0.0821	0.002
13	rs17762046	36163730	1.01	0.127260826833158	0.92	0.14824156235026	1.01410104275868	0.146106516385319	0.0165	0.0193	0.0113	0.0047	0.1768	0.0085	0.0049	0.0494	8e-04	0.0902	0.1759	0.0222	9e-04	0.113	0.0183	0.003	0.0051	0.0029	0.0013	0.0287	0.0192	0.0347	0.0814	0.0229	0.082	0.002
13	rs2769334	36172928	1.01	0.127260826833158	0.92	0.14824156235026	1.04152595216943	0.129514703686575	0.0164	0.0193	0.0113	0.0046	0.1768	0.0083	0.0047	0.0495	8e-04	0.0899	0.1759	0.0222	9e-04	0.1131	0.0184	0.003	0.0051	0.0029	0.0013	0.0287	0.0193	0.0347	0.0815	0.0232	0.082	0.0021
13	rs9544773	36173485	1.01	0.127260826833158	0.92	0.14824156235026	1.04082799671628	0.130861674616815	0.0164	0.0193	0.0113	0.0046	0.1768	0.0083	0.0047	0.0495	8e-04	0.09	0.1759	0.0222	9e-04	0.1131	0.0184	0.003	0.0051	0.0029	0.0013	0.0287	0.0193	0.0347	0.0815	0.0232	0.082	0.0021
13	rs78478047	36173915	1.01	0.127260826833158	0.92	0.14824156235026	1.04082799671628	0.130861674616815	0.0164	0.0193	0.0113	0.0046	0.1768	0.0083	0.0047	0.0495	8e-04	0.09	0.1759	0.0222	9e-04	0.1131	0.0184	0.003	0.0051	0.0029	0.0013	0.0287	0.0193	0.0347	0.0815	0.0232	0.082	0.0021
13	rs117876968	36183535	1.01	0.127260826833158	0.92	0.14824156235026	1.03438088048174	0.132213795627726	0.0164	0.0193	0.0112	0.0046	0.1768	0.0083	0.0047	0.0495	8e-04	0.09	0.1759	0.0222	9e-04	0.1131	0.0184	0.003	0.0051	0.0029	0.0013	0.0287	0.0194	0.0347	0.0814	0.0232	0.082	0.0021
13	rs11538677	36202269	1.01	0.127260826833158	0.92	0.14824156235026	1.02838399685758	0.133299183761974	0.0163	0.0193	0.0112	0.0046	0.1768	0.0083	0.0048	0.0495	8e-04	0.09	0.1758	0.0222	9e-04	0.1131	0.0184	0.003	0.0051	0.0029	0.0013	0.0287	0.0193	0.0347	0.0814	0.0232	0.082	0.0021
13	rs17769171	36203391	1.01	0.127260826833158	0.92	0.14824156235026	1.0262147015828	0.135115418735565	0.0164	0.0193	0.0112	0.0046	0.1768	0.0083	0.0048	0.0495	8e-04	0.0899	0.1758	0.0222	9e-04	0.1132	0.0184	0.003	0.0051	0.0029	0.0013	0.0288	0.0193	0.0347	0.0812	0.0232	0.0821	0.0021
13	rs4943310	36222450	1.01	0.127260826833158	0.92	0.14824156235026	0.981432200253616	0.134569598715413	0.0162	0.0195	0.0111	0.0047	0.1764	0.0083	0.0049	0.0502	8e-04	0.0889	0.1758	0.0224	0.001	0.1132	0.0185	0.003	0.0052	0.003	0.0013	0.0289	0.0192	0.0346	0.081	0.0233	0.0821	0.0021
13	rs9544894	36225250	1.01	0.127260826833158	0.92	0.14824156235026	0.984670848003415	0.128351514075649	0.0162	0.0195	0.011	0.0047	0.1764	0.0083	0.0047	0.0503	8e-04	0.0888	0.1761	0.0224	0.001	0.1133	0.0185	0.003	0.0052	0.003	0.0013	0.0289	0.0192	0.0346	0.081	0.0233	0.082	0.0021
13	rs2479439	36231204	1.01	0.127260826833158	0.92	0.14824156235026	0.964374461822718	0.135206467687963	0.0166	0.0193	0.011	0.0047	0.1762	0.0082	0.0047	0.0504	8e-04	0.0887	0.1765	0.0224	0.001	0.1133	0.0185	0.003	0.0052	0.0031	0.0013	0.0289	0.0192	0.0345	0.0809	0.0233	0.0819	0.0021
13	rs78481779	36231455	1.01	0.127260826833158	0.92	0.14824156235026	0.959222115053417	0.141542879010678	0.0166	0.0193	0.011	0.0047	0.1762	0.0082	0.0047	0.0504	8e-04	0.0887	0.1765	0.0223	0.001	0.1133	0.0186	0.003	0.0052	0.0031	0.0013	0.0289	0.0192	0.0345	0.0808	0.0233	0.0819	0.0021
13	rs79927720	36231674	1.01	0.127260826833158	0.92	0.14824156235026	0.947608090739037	0.145919219953909	0.0166	0.0193	0.011	0.0047	0.1762	0.0082	0.0047	0.0505	8e-04	0.0887	0.1766	0.0223	0.001	0.1133	0.0186	0.003	0.0052	0.0031	0.0013	0.0289	0.0192	0.0344	0.0808	0.0233	0.0818	0.0021
13	rs9565462	36242931	1.01	0.127260826833158	0.92	0.14824156235026	0.586968319525345	0.168506434272203	0.0173	0.0195	0.0109	0.0047	0.1761	0.0082	0.0048	0.0506	8e-04	0.0885	0.1779	0.0218	0.0011	0.1133	0.0187	0.0031	0.0053	0.0031	9e-04	0.0289	0.0193	0.0344	0.0803	0.0234	0.0814	0.0013
13	rs374452	36246436	1.01	0.127260826833158	0.92	0.14824156235026	0.58764870409554	0.188200686942018	0.0175	0.0195	0.0108	0.0046	0.176	0.0082	0.0048	0.0506	8e-04	0.0884	0.1779	0.0217	0.0012	0.1133	0.0187	0.0031	0.0053	0.0031	9e-04	0.0289	0.0194	0.0344	0.0802	0.0234	0.0813	0.0013
13	rs9544990	36250111	1.01	0.127260826833158	0.92	0.14824156235026	0.610582892850224	0.209791280897878	0.0176	0.0195	0.0107	0.0046	0.1768	0.0082	0.0048	0.0506	8e-04	0.0882	0.1779	0.0217	0.0012	0.113	0.0188	0.0032	0.0054	0.0032	9e-04	0.0288	0.0194	0.0344	0.0798	0.0234	0.0811	0.0013
13	rs11617490	36251166	1.01	0.127260826833158	0.92	0.14824156235026	0.616275293680074	0.224938286978408	0.0176	0.0195	0.0107	0.0046	0.1768	0.0082	0.0048	0.0506	8e-04	0.0882	0.1779	0.0217	0.0012	0.1129	0.0188	0.0032	0.0054	0.0032	9e-04	0.0288	0.0194	0.0344	0.0798	0.0234	0.0811	0.0013
13	rs2479438	36255723	1.01	0.127260826833158	0.92	0.14824156235026	0.623739630905836	0.21223826975051	0.018	0.0195	0.0107	0.0045	0.1765	0.0082	0.005	0.0508	9e-04	0.0881	0.1781	0.0218	0.0013	0.1119	0.0194	0.0032	0.0054	0.0032	9e-04	0.0287	0.0194	0.0346	0.0793	0.0235	0.081	0.0014
13	rs79252058	36257871	1.01	0.127260826833158	0.92	0.14824156235026	0.620037192225133	0.196451224054656	0.0181	0.0196	0.0107	0.0045	0.1761	0.0082	0.005	0.0509	9e-04	0.0882	0.1779	0.0219	0.0013	0.1117	0.0195	0.0032	0.0054	0.0033	0.001	0.0287	0.0194	0.0345	0.0791	0.0236	0.081	0.0014
13	rs77213126	36262527	1.01	0.127260826833158	0.92	0.14824156235026	0.597349577682231	0.175753492053832	0.0183	0.0195	0.0107	0.0045	0.1754	0.0082	0.0051	0.0512	0.001	0.0884	0.1776	0.0219	0.0014	0.1114	0.0197	0.0033	0.0055	0.0034	0.001	0.0287	0.0195	0.0345	0.0789	0.0236	0.0811	0.0015
13	rs2477462	36269354	1	0.145626599290586	0.92	0.14824156235026	0.580658283037982	0.162143937391934	0.0186	0.0194	0.0107	0.0045	0.1746	0.0082	0.0053	0.0517	0.001	0.0886	0.1771	0.022	0.0015	0.111	0.02	0.0033	0.0055	0.0035	0.001	0.0286	0.0196	0.0344	0.0785	0.0238	0.081	0.0016
13	rs1327965	36271631	1	0.145626599290586	0.92	0.14824156235026	0.568468561866801	0.182801415270337	0.0187	0.0193	0.0107	0.0045	0.1746	0.0082	0.0054	0.0518	0.001	0.0887	0.1769	0.0221	0.0015	0.111	0.0202	0.0033	0.0055	0.0035	0.001	0.0286	0.0197	0.0344	0.0779	0.0238	0.0811	0.0016
13	rs955477	36271870	1	0.145626599290586	0.92	0.14824156235026	0.560986294595518	0.180475142799252	0.0187	0.0193	0.0107	0.0045	0.1746	0.0082	0.0054	0.0518	0.001	0.0887	0.1769	0.0221	0.0015	0.111	0.0202	0.0033	0.0055	0.0035	0.001	0.0286	0.0197	0.0344	0.0778	0.0238	0.0812	0.0016
13	rs116855613	36272949	1	0.145626599290586	0.92	0.14824156235026	0.603536041071186	0.249245701260408	0.0186	0.0193	0.0107	0.0045	0.1746	0.0083	0.0054	0.0519	0.0011	0.0888	0.1768	0.022	0.0015	0.111	0.0202	0.0033	0.0055	0.0035	0.001	0.0286	0.0196	0.0344	0.0778	0.0238	0.0811	0.0016
13	rs74042832	36273862	1	0.145626599290586	0.92	0.14824156235026	0.628574904233699	0.248908903717352	0.0186	0.0193	0.0107	0.0045	0.1746	0.0083	0.0054	0.052	0.0011	0.0892	0.1768	0.0216	0.0015	0.111	0.0202	0.0033	0.0055	0.0035	0.001	0.0286	0.0196	0.0344	0.0777	0.0238	0.081	0.0016
13	rs1570767	36278753	1	0.145626599290586	0.92	0.14824156235026	0.517972640725094	0.131041660402904	0.0179	0.0189	0.0109	0.0047	0.1745	0.0084	0.0057	0.0545	0.0012	0.0904	0.1745	0.0231	0.0017	0.1107	0.0213	0.0035	0.0059	0.0034	0.0012	0.0275	0.0199	0.0349	0.0754	0.025	0.0787	0.0017
13	rs1570768	36279212	1	0.145626599290586	0.91	0.170469891558667	0.53973437354756	0.142377154684142	0.0178	0.0188	0.0109	0.0047	0.1757	0.0085	0.0056	0.0549	0.0012	0.0906	0.1742	0.0232	0.0016	0.1107	0.0213	0.0035	0.0059	0.0034	0.0012	0.0273	0.0198	0.0345	0.0749	0.025	0.0784	0.0017
13	rs77840280	36279658	1	0.145626599290586	0.91	0.170469891558667	0.547806718217183	0.151670577547215	0.0175	0.0188	0.0109	0.0047	0.1763	0.0085	0.0056	0.0555	0.0012	0.0907	0.1738	0.0231	0.0016	0.1109	0.0213	0.0035	0.0059	0.0033	0.0012	0.0271	0.0197	0.0343	0.0746	0.0251	0.0782	0.0017
13	rs275962	36280980	0.99	0.165875049708709	0.91	0.170469891558667	0.459256404748934	0.144051042137703	0.0161	0.0186	0.0111	0.0048	0.1791	0.0085	0.0055	0.0585	0.0012	0.0917	0.1715	0.0233	0.0016	0.1115	0.0216	0.0037	0.0058	0.0031	0.0011	0.0264	0.0193	0.0341	0.0728	0.0255	0.0774	0.0016
13	rs79851260	36281725	0.98	0.188103243221556	0.91	0.170469891558667	0.471375390136144	0.149965144010172	0.015	0.0183	0.0111	0.0046	0.1812	0.0083	0.0053	0.061	0.0012	0.0937	0.1693	0.0232	0.0015	0.113	0.0218	0.0037	0.0056	0.0027	0.001	0.0261	0.0189	0.0333	0.0712	0.0262	0.0767	0.0014
13	rs7329778	36281898	0.98	0.188103243221556	0.91	0.170469891558667	0.442644551118427	0.153859779379064	0.0147	0.0183	0.0112	0.0045	0.1817	0.0083	0.0053	0.0615	0.0011	0.0942	0.1688	0.0232	0.0015	0.1133	0.0218	0.0037	0.0055	0.0026	0.001	0.026	0.0188	0.0331	0.0708	0.0264	0.0766	0.0014
13	rs77658505	36282611	0.96	0.238871757466757	0.91	0.170469891558667	0.53484001341116	0.150059708613022	0.0148	0.0182	0.0107	0.004	0.1825	0.0082	0.0049	0.065	9e-04	0.0972	0.1665	0.0222	0.0012	0.1144	0.0212	0.0035	0.0051	0.0019	7e-04	0.0263	0.0177	0.0326	0.0705	0.0274	0.0768	9e-04
13	rs9574426	36285485	0.96	0.238871757466757	0.91	0.170469891558667	0.54091215753495	0.151575649842152	0.0148	0.0182	0.0105	0.0039	0.1827	0.0082	0.0048	0.0663	8e-04	0.0983	0.1656	0.0219	0.0011	0.1146	0.0211	0.0034	0.0049	0.0017	6e-04	0.0265	0.0173	0.0325	0.0704	0.0278	0.0769	8e-04
13	rs74782522	36288832	0.96	0.238871757466757	0.91	0.170469891558667	0.529513021894677	0.1553893040342	0.0148	0.0182	0.0106	0.0039	0.1827	0.0082	0.0048	0.0664	7e-04	0.0985	0.1654	0.0219	0.0011	0.1148	0.0211	0.0034	0.005	0.0016	6e-04	0.0264	0.0173	0.0325	0.0703	0.0278	0.0769	8e-04
13	rs117617926	36289328	0.96	0.238871757466757	0.91	0.170469891558667	0.52880035002766	0.16448313627982	0.0148	0.0182	0.0106	0.0039	0.1829	0.0082	0.0048	0.0664	7e-04	0.0985	0.1654	0.0219	0.001	0.1148	0.0211	0.0034	0.005	0.0016	5e-04	0.0264	0.0173	0.0325	0.0703	0.0278	0.0769	7e-04
13	rs78969521	36289651	0.96	0.238871757466757	0.91	0.170469891558667	0.525243830703139	0.166049143259399	0.0148	0.0182	0.0106	0.0039	0.1829	0.0082	0.0048	0.0664	7e-04	0.0985	0.1654	0.0219	0.001	0.1148	0.0211	0.0034	0.005	0.0016	5e-04	0.0264	0.0173	0.0325	0.0703	0.0278	0.0769	7e-04
13	rs73173680	36289677	0.96	0.238871757466757	0.91	0.170469891558667	0.524727469247518	0.165755119893042	0.0148	0.0182	0.0106	0.0039	0.1829	0.0082	0.0048	0.0664	7e-04	0.0985	0.1654	0.0219	0.001	0.1148	0.0211	0.0034	0.005	0.0016	5e-04	0.0264	0.0173	0.0325	0.0703	0.0278	0.0769	7e-04
13	rs12863591	36290330	0.96	0.238871757466757	0.91	0.170469891558667	0.52492107648799	0.17018459656638	0.0148	0.0182	0.0106	0.0039	0.1829	0.0082	0.0048	0.0665	7e-04	0.0985	0.1654	0.0219	0.001	0.1148	0.0211	0.0034	0.005	0.0016	5e-04	0.0264	0.0173	0.0325	0.0703	0.0278	0.077	7e-04
13	rs75502521	36295373	0.95	0.267590046340022	0.91	0.170469891558667	0.565189359948219	0.232036267690517	0.0147	0.0182	0.0104	0.0037	0.1827	0.0082	0.0047	0.0669	6e-04	0.099	0.1655	0.0221	9e-04	0.1156	0.0212	0.0034	0.0048	0.0015	4e-04	0.0264	0.0171	0.0322	0.0701	0.0282	0.077	6e-04
13	rs11843558	36295757	0.95	0.267590046340022	0.91	0.170469891558667	0.56532303117976	0.234454778689623	0.0147	0.0182	0.0104	0.0037	0.1827	0.0082	0.0047	0.0669	6e-04	0.099	0.1655	0.0221	9e-04	0.1156	0.0212	0.0034	0.0048	0.0015	4e-04	0.0265	0.0171	0.0322	0.0701	0.0282	0.077	6e-04
13	rs79723382	36296343	0.95	0.267590046340022	0.91	0.170469891558667	0.565189359948219	0.236218764368775	0.0147	0.0182	0.0104	0.0037	0.1827	0.0082	0.0047	0.0669	6e-04	0.099	0.1655	0.0221	9e-04	0.1156	0.0212	0.0034	0.0048	0.0015	4e-04	0.0265	0.0171	0.0322	0.0701	0.0282	0.077	6e-04
13	rs9574437	36297517	0.95	0.267590046340022	0.91	0.170469891558667	0.563386246806021	0.240980459697896	0.0146	0.0182	0.0104	0.0037	0.1827	0.0082	0.0047	0.0669	5e-04	0.099	0.1655	0.0221	9e-04	0.1156	0.0212	0.0034	0.0048	0.0015	4e-04	0.0265	0.0171	0.0322	0.0701	0.0282	0.077	6e-04
13	rs9574443	36300318	0.95	0.267590046340022	0.91	0.170469891558667	0.55905649294687	0.263177223189051	0.0146	0.0182	0.0104	0.0037	0.1828	0.0082	0.0046	0.0669	5e-04	0.0991	0.1655	0.0221	9e-04	0.1157	0.0212	0.0034	0.0048	0.0015	4e-04	0.0265	0.0171	0.0322	0.0698	0.0282	0.0773	5e-04
13	rs73173695	36302282	0.95	0.267590046340022	0.91	0.170469891558667	0.558524682848666	0.278853494106014	0.0146	0.0182	0.0104	0.0037	0.1828	0.0082	0.0046	0.0669	5e-04	0.0991	0.1655	0.0221	9e-04	0.1158	0.0212	0.0034	0.0048	0.0015	4e-04	0.0265	0.017	0.0322	0.0697	0.0282	0.0773	5e-04
13	rs17052708	36303712	0.95	0.267590046340022	0.91	0.170469891558667	0.562385683300469	0.267069877555314	0.0146	0.0182	0.0104	0.0037	0.1828	0.0082	0.0046	0.0669	5e-04	0.0991	0.1655	0.022	9e-04	0.1158	0.0212	0.0034	0.0048	0.0015	4e-04	0.0265	0.017	0.0322	0.0696	0.0282	0.0773	5e-04
13	rs61948158	36308330	0.95	0.267590046340022	0.91	0.170469891558667	0.587920960340582	0.30323917236499	0.0147	0.0182	0.0104	0.0037	0.1829	0.0082	0.0046	0.0671	5e-04	0.0992	0.1655	0.0219	9e-04	0.1159	0.0212	0.0034	0.0048	0.0014	4e-04	0.0265	0.0171	0.0322	0.0696	0.0284	0.077	5e-04
13	rs9545170	36309052	0.95	0.267590046340022	0.91	0.170469891558667	0.590169306228742	0.300380292506167	0.0147	0.0182	0.0104	0.0037	0.1829	0.0082	0.0046	0.0671	5e-04	0.0992	0.1654	0.0219	9e-04	0.1159	0.0212	0.0034	0.0048	0.0014	4e-04	0.0265	0.0171	0.0322	0.0696	0.0284	0.077	5e-04
13	rs111960123	36311163	0.95	0.267590046340022	0.91	0.170469891558667	0.597623906230231	0.278620938602695	0.0147	0.0182	0.0104	0.0037	0.1829	0.0082	0.0046	0.0671	5e-04	0.0992	0.1653	0.0218	9e-04	0.116	0.0212	0.0034	0.0048	0.0014	4e-04	0.0265	0.0171	0.0322	0.0696	0.0284	0.077	5e-04
13	rs9565527	36319802	0.95	0.267590046340022	0.91	0.170469891558667	0.719904849909861	0.258734163767091	0.015	0.0185	0.0103	0.0038	0.1804	0.0087	0.0046	0.0675	3e-04	0.0995	0.1636	0.0204	8e-04	0.1175	0.0213	0.0035	0.0048	0.0013	3e-04	0.0274	0.0186	0.0315	0.0694	0.0299	0.0766	4e-04
13	rs9574514	36335151	0.95	0.267590046340022	0.91	0.170469891558667	0.731662336182737	0.273751096270403	0.015	0.0185	0.0103	0.0038	0.1804	0.0087	0.0046	0.0675	3e-04	0.0996	0.1636	0.0204	8e-04	0.1176	0.0213	0.0035	0.0048	0.0013	3e-04	0.0275	0.0187	0.0314	0.0693	0.0299	0.0766	4e-04
13	rs17052784	36346962	0.95	0.267590046340022	0.91	0.170469891558667	0.775822079754058	0.283984731142961	0.015	0.0185	0.0103	0.0038	0.1802	0.0088	0.0046	0.0676	3e-04	0.0998	0.1635	0.0205	7e-04	0.1177	0.0214	0.0035	0.0048	0.0013	2e-04	0.0274	0.0187	0.0312	0.0694	0.0299	0.0765	4e-04
13	rs9531016	36347975	0.95	0.267590046340022	0.91	0.170469891558667	0.775822079754058	0.285623388143333	0.015	0.0185	0.0103	0.0038	0.1802	0.0088	0.0046	0.0676	3e-04	0.0998	0.1635	0.0205	7e-04	0.1177	0.0214	0.0035	0.0048	0.0013	2e-04	0.0274	0.0187	0.0312	0.0694	0.0299	0.0765	4e-04
13	rs7328278	36351766	0.95	0.267590046340022	0.91	0.170469891558667	0.776207679700476	0.290792103530093	0.015	0.0185	0.0103	0.0038	0.1802	0.0088	0.0046	0.0676	3e-04	0.0998	0.1635	0.0205	7e-04	0.1177	0.0214	0.0035	0.0048	0.0013	2e-04	0.0274	0.0187	0.0312	0.0694	0.0299	0.0765	4e-04
13	rs7992754	36352224	0.95	0.267590046340022	0.9	0.195029827813683	0.776824813015373	0.292206632606376	0.015	0.0185	0.0103	0.0038	0.1802	0.0088	0.0046	0.0676	3e-04	0.0998	0.1635	0.0205	7e-04	0.1177	0.0214	0.0035	0.0048	0.0013	2e-04	0.0274	0.0187	0.0312	0.0694	0.0299	0.0765	4e-04
13	rs113863197	36352830	0.95	0.267590046340022	0.9	0.195029827813683	0.77744215969138	0.287969307323229	0.015	0.0185	0.0103	0.0038	0.1802	0.0088	0.0046	0.0676	3e-04	0.0998	0.1635	0.0205	7e-04	0.1177	0.0214	0.0035	0.0048	0.0013	2e-04	0.0274	0.0187	0.0312	0.0694	0.0299	0.0765	4e-04
13	rs75501770	36353985	0.95	0.267590046340022	0.9	0.195029827813683	0.779836392159869	0.2803665557511	0.015	0.0185	0.0103	0.0038	0.1802	0.0088	0.0046	0.0676	3e-04	0.0998	0.1635	0.0205	7e-04	0.1177	0.0214	0.0035	0.0048	0.0013	2e-04	0.0274	0.0187	0.0312	0.0694	0.0299	0.0765	4e-04
13	rs2182486	36367082	0.95	0.267590046340022	0.9	0.195029827813683	0.820234776407621	0.282232227848496	0.0151	0.0189	0.0103	0.0037	0.18	0.0089	0.0045	0.0677	3e-04	0.0993	0.1634	0.0204	7e-04	0.1182	0.0213	0.0035	0.0048	0.0013	2e-04	0.0274	0.019	0.0307	0.0697	0.0301	0.0762	4e-04
13	rs117067436	36367802	0.95	0.267590046340022	0.9	0.195029827813683	0.817945450350271	0.223202115815338	0.0151	0.0189	0.0103	0.0038	0.18	0.0089	0.0045	0.0677	3e-04	0.0993	0.1633	0.0204	7e-04	0.1182	0.0213	0.0035	0.0048	0.0013	2e-04	0.0274	0.019	0.0307	0.0697	0.0301	0.0762	4e-04
13	rs1926457	36368395	0.95	0.267590046340022	0.9	0.195029827813683	0.81928713579145	0.199262679447104	0.0151	0.0188	0.0103	0.0038	0.1799	0.0089	0.0045	0.0677	3e-04	0.0993	0.1632	0.0204	8e-04	0.1182	0.0213	0.0036	0.0048	0.0013	2e-04	0.0274	0.019	0.0307	0.0698	0.0301	0.0762	4e-04
13	rs17052836	36368920	0.95	0.267590046340022	0.9	0.195029827813683	0.818497794668635	0.209578943971884	0.0151	0.0188	0.0103	0.0038	0.1799	0.0089	0.0045	0.0677	4e-04	0.0993	0.1632	0.0204	8e-04	0.1182	0.0213	0.0036	0.0048	0.0013	2e-04	0.0274	0.019	0.0307	0.0698	0.0301	0.0762	4e-04
13	rs9545423	36381778	0.95	0.267590046340022	0.9	0.195029827813683	0.802545002187046	0.180677020444862	0.0151	0.0188	0.0103	0.0038	0.1797	0.009	0.0046	0.0678	4e-04	0.099	0.1628	0.0204	8e-04	0.1182	0.0213	0.0037	0.0048	0.0013	2e-04	0.0273	0.019	0.0308	0.07	0.0302	0.0762	4e-04
13	rs9565571	36382600	0.95	0.267590046340022	0.89	0.222038712392691	0.808423137824531	0.182700060279102	0.0151	0.0188	0.0103	0.0038	0.1796	0.009	0.0046	0.0678	4e-04	0.099	0.1627	0.0204	8e-04	0.1182	0.0213	0.0037	0.0048	0.0013	2e-04	0.0272	0.0191	0.0308	0.07	0.0302	0.0762	4e-04
13	rs117728104	36384946	0.95	0.267590046340022	0.89	0.222038712392691	0.810622380180817	0.182902789551251	0.0151	0.0188	0.0103	0.0038	0.1795	0.009	0.0046	0.0679	4e-04	0.0991	0.1627	0.0203	8e-04	0.1182	0.0214	0.0037	0.0048	0.0013	2e-04	0.0272	0.019	0.0309	0.07	0.0302	0.0762	4e-04
13	rs2322807	36385031	0.95	0.267590046340022	0.89	0.222038712392691	0.812745514085588	0.18330847945307	0.0151	0.0188	0.0103	0.0038	0.1795	0.009	0.0046	0.0679	4e-04	0.0991	0.1627	0.0203	8e-04	0.1182	0.0214	0.0037	0.0048	0.0013	2e-04	0.0272	0.019	0.0309	0.07	0.0302	0.0762	4e-04
13	rs60276583	36386255	0.95	0.267590046340022	0.89	0.222038712392691	0.813375049737663	0.180374233113658	0.0151	0.0188	0.0103	0.0038	0.1795	0.009	0.0046	0.0679	4e-04	0.0991	0.1627	0.0203	8e-04	0.1182	0.0214	0.0037	0.0048	0.0013	2e-04	0.0272	0.019	0.0309	0.07	0.0302	0.0762	4e-04
13	rs9545466	36394764	0.95	0.267590046340022	0.89	0.222038712392691	0.812745514085588	0.186667144568023	0.0151	0.0188	0.0103	0.0038	0.1794	0.0091	0.0046	0.068	5e-04	0.099	0.1625	0.0203	8e-04	0.1183	0.0213	0.0037	0.0048	0.0014	3e-04	0.0272	0.019	0.0308	0.07	0.0302	0.0762	4e-04
13	rs73176184	36397435	0.95	0.267590046340022	0.89	0.222038712392691	0.813689896201055	0.177857822252424	0.0151	0.0188	0.0104	0.0039	0.1792	0.0091	0.0047	0.0681	5e-04	0.099	0.1624	0.0202	9e-04	0.1183	0.0213	0.0038	0.0049	0.0014	3e-04	0.0271	0.019	0.0308	0.07	0.0303	0.0761	5e-04
13	rs7329967	36399518	0.95	0.267590046340022	0.89	0.222038712392691	0.931880513397944	0.179164834360475	0.0151	0.0187	0.0105	0.004	0.1785	0.0098	0.0048	0.068	6e-04	0.0986	0.1617	0.0201	9e-04	0.1186	0.0212	0.004	0.005	0.0015	3e-04	0.0269	0.0193	0.0308	0.0701	0.0304	0.076	5e-04
13	rs41292215	36401729	0.95	0.267590046340022	0.89	0.222038712392691	1.12402656657939	0.201144429922278	0.015	0.0186	0.0106	0.0042	0.1774	0.0107	0.005	0.068	8e-04	0.0979	0.1603	0.0199	0.001	0.1191	0.0209	0.0044	0.0052	0.0016	4e-04	0.0268	0.0197	0.0304	0.0704	0.0305	0.0762	6e-04
13	rs35734430	36401838	0.95	0.267590046340022	0.89	0.222038712392691	1.22803172383626	0.219419599078099	0.015	0.0186	0.0107	0.0043	0.1771	0.011	0.0051	0.068	8e-04	0.0978	0.1598	0.0199	0.001	0.1192	0.0209	0.0045	0.0052	0.0016	4e-04	0.0267	0.0198	0.0303	0.0701	0.0309	0.0762	6e-04
13	rs9531100	36402067	0.94	0.298643641979994	0.89	0.222038712392691	1.56192074312889	0.250369401154829	0.015	0.0185	0.0108	0.0045	0.1762	0.0117	0.0052	0.0678	0.0012	0.0974	0.1585	0.0198	0.0011	0.1196	0.0207	0.0048	0.0054	0.0018	5e-04	0.0268	0.0201	0.0302	0.0701	0.031	0.0762	7e-04
13	rs2296645	36402426	0.94	0.298643641979994	0.89	0.222038712392691	1.92984130137789	0.296936699435065	0.0157	0.0182	0.0111	0.0049	0.176	0.0129	0.0055	0.0675	0.0014	0.0961	0.1567	0.0199	0.0013	0.1185	0.0207	0.0053	0.0058	0.0019	7e-04	0.0273	0.0205	0.0301	0.0697	0.031	0.0762	9e-04
13	rs77306766	36403724	0.94	0.298643641979994	0.87	0.283849475516541	2.37663939309555	0.339765456616193	0.0161	0.018	0.0115	0.0053	0.1747	0.014	0.006	0.0658	0.0015	0.0955	0.1539	0.0201	0.0015	0.1185	0.0214	0.0056	0.006	0.0022	8e-04	0.0277	0.0206	0.0303	0.0694	0.0316	0.0762	0.001
13	rs9574707	36403835	0.94	0.298643641979994	0.87	0.283849475516541	2.41407726779846	0.344586154327876	0.0161	0.018	0.0116	0.0053	0.1746	0.0141	0.006	0.0657	0.0016	0.0954	0.1536	0.0202	0.0015	0.1185	0.0215	0.0056	0.006	0.0022	8e-04	0.0278	0.0206	0.0304	0.0693	0.0316	0.0762	0.0011
13	rs55721280	36404694	0.94	0.298643641979994	0.87	0.283849475516541	2.52449163923679	0.370621581428709	0.0162	0.018	0.0117	0.0054	0.1743	0.0143	0.0061	0.0653	0.0016	0.0953	0.1531	0.0203	0.0016	0.1185	0.0217	0.0057	0.0061	0.0022	8e-04	0.0279	0.0207	0.0306	0.0692	0.0318	0.076	0.0011
13	rs9545532	36408524	0.94	0.298643641979994	0.87	0.283849475516541	2.54354266141808	0.396796699474093	0.0162	0.018	0.0118	0.0055	0.1743	0.0143	0.0062	0.0652	0.0016	0.0953	0.1528	0.0203	0.0016	0.1185	0.0217	0.0057	0.0062	0.0023	8e-04	0.0279	0.0207	0.0305	0.0692	0.0318	0.0759	0.0011
13	rs2296647	36410580	0.94	0.298643641979994	0.87	0.283849475516541	2.55879128169223	0.386267000916768	0.0162	0.018	0.0118	0.0055	0.1743	0.0144	0.0062	0.0652	0.0017	0.0953	0.1527	0.0203	0.0016	0.1184	0.0218	0.0057	0.0062	0.0023	8e-04	0.0279	0.0207	0.0306	0.0691	0.0318	0.0759	0.0011
13	rs17180971	36417709	0.94	0.298643641979994	0.87	0.283849475516541	2.56744864879819	0.384477122820901	0.0163	0.018	0.0118	0.0055	0.1742	0.0144	0.0063	0.065	0.0017	0.0951	0.1524	0.0203	0.0016	0.1183	0.0218	0.0057	0.0063	0.0023	9e-04	0.0279	0.0207	0.0306	0.0691	0.032	0.0759	0.0011
13	rs17180992	36417964	0.94	0.298643641979994	0.87	0.283849475516541	2.58225913304173	0.382944786542925	0.0163	0.018	0.0118	0.0055	0.1742	0.0144	0.0063	0.065	0.0017	0.0951	0.1524	0.0203	0.0016	0.1182	0.0218	0.0057	0.0063	0.0023	9e-04	0.0279	0.0207	0.0306	0.0691	0.032	0.0759	0.0011
13	rs1926464	36423167	0.94	0.298643641979994	0.88	0.251609301083599	2.6114747395199	0.396796699474093	0.0163	0.0179	0.0119	0.0056	0.1742	0.0145	0.0063	0.0648	0.0017	0.095	0.1522	0.0204	0.0017	0.1182	0.0218	0.0058	0.0063	0.0024	9e-04	0.0279	0.0208	0.0306	0.0691	0.0321	0.0758	0.0011
13	rs1926466	36428595	0.94	0.298643641979994	0.88	0.251609301083599	2.67788056629911	0.436763289897696	0.0165	0.0178	0.0121	0.0058	0.1739	0.0147	0.0066	0.0639	0.0018	0.0943	0.1508	0.0205	0.0019	0.1178	0.022	0.0059	0.0067	0.0024	0.0011	0.0282	0.0217	0.0306	0.0691	0.0329	0.075	0.0012
13	rs9574747	36431698	0.93	0.332112317682009	0.88	0.251609301083599	2.89342136975927	0.953273082423306	0.0167	0.0169	0.0135	0.0073	0.1743	0.0157	0.0082	0.0615	0.002	0.0923	0.1455	0.0219	0.0025	0.1152	0.0229	0.0067	0.008	0.0025	0.0016	0.0288	0.0222	0.0311	0.0667	0.0342	0.0754	0.0014
13	rs4941821	36432371	0.92	0.368072033098782	0.88	0.251609301083599	2.69166187654467	1.06385083931481	0.0166	0.0167	0.0141	0.0076	0.1746	0.0157	0.0084	0.0614	0.0021	0.0911	0.1441	0.0223	0.0026	0.1153	0.0228	0.0067	0.0081	0.0025	0.0017	0.0295	0.0219	0.0312	0.0668	0.0338	0.076	0.0014
13	rs13378928	36435568	0.92	0.368072033098782	0.88	0.251609301083599	2.31791784633348	1.05640765303995	0.0167	0.0162	0.0144	0.0079	0.1754	0.0151	0.0085	0.0611	0.002	0.0905	0.1424	0.0225	0.0026	0.1159	0.0231	0.0066	0.0082	0.0024	0.0019	0.0296	0.0219	0.0326	0.0669	0.0335	0.0757	0.0014
13	rs72652879	36438192	0.92	0.368072033098782	0.87	0.283849475516541	2.15996705617919	1.01035448137467	0.0167	0.0162	0.0144	0.008	0.1759	0.015	0.0085	0.0609	0.002	0.0904	0.1424	0.0225	0.0026	0.116	0.0229	0.0065	0.0081	0.0024	0.0015	0.0296	0.0217	0.0338	0.0666	0.0335	0.0754	0.0014
13	rs76096208	36440941	0.92	0.368072033098782	0.87	0.283849475516541	2.14870189367491	0.994984695381354	0.0167	0.0162	0.0144	0.008	0.1759	0.015	0.0085	0.0609	0.002	0.0904	0.1422	0.0225	0.0026	0.1161	0.0229	0.0065	0.0081	0.0024	0.0014	0.0296	0.0217	0.034	0.0665	0.0335	0.0754	0.0014
13	rs17786591	36444633	0.92	0.368072033098782	0.87	0.283849475516541	2.15996705617919	1.00250381547462	0.0167	0.0162	0.0144	0.008	0.176	0.015	0.0085	0.0609	0.002	0.0904	0.1422	0.0225	0.0026	0.1161	0.0229	0.0064	0.0081	0.0024	0.0014	0.0296	0.0217	0.034	0.0665	0.0335	0.0754	0.0014
13	rs4943346	36450937	0.92	0.368072033098782	0.87	0.283849475516541	2.13927221275541	0.95819013773783	0.0168	0.0163	0.0144	0.008	0.1758	0.0149	0.0085	0.061	0.002	0.0901	0.1418	0.0225	0.0026	0.1158	0.0228	0.0063	0.0081	0.0024	0.0015	0.0296	0.0218	0.0344	0.0665	0.034	0.0754	0.0015
13	rs78489423	36451620	0.92	0.368072033098782	0.87	0.283849475516541	1.75377938075822	0.934128728964248	0.0169	0.0164	0.0146	0.0081	0.1756	0.0144	0.0085	0.061	0.0019	0.0904	0.1414	0.0227	0.0026	0.116	0.0232	0.0063	0.0083	0.0022	0.0015	0.0294	0.0218	0.0343	0.0662	0.0339	0.0755	0.0015
13	rs4146589	36451930	0.92	0.368072033098782	0.87	0.283849475516541	1.58685153487718	0.937287769642471	0.0169	0.0166	0.0148	0.0081	0.1749	0.0141	0.0085	0.0611	0.0019	0.0905	0.1409	0.0229	0.0026	0.1161	0.0235	0.0064	0.0084	0.0021	0.0016	0.0294	0.0219	0.0345	0.0661	0.0339	0.0756	0.0015
13	rs2185868	36452141	0.92	0.368072033098782	0.87	0.283849475516541	1.50926754276947	0.945352879229195	0.017	0.0166	0.0148	0.0081	0.1747	0.0141	0.0085	0.0611	0.0019	0.0905	0.1406	0.023	0.0027	0.1163	0.0235	0.0064	0.0084	0.0021	0.0016	0.0294	0.022	0.0346	0.066	0.0336	0.0759	0.0015
13	rs74046119	36455409	0.92	0.368072033098782	0.87	0.283849475516541	0.972675803132704	0.701751721258801	0.018	0.0168	0.015	0.0078	0.1732	0.0135	0.0087	0.0629	0.0019	0.0908	0.1379	0.0237	0.0029	0.1185	0.0232	0.0063	0.0083	0.0022	0.0017	0.0298	0.0218	0.035	0.0641	0.0328	0.0762	0.0018
13	rs9545604	36456942	0.92	0.368072033098782	0.88	0.251609301083599	0.998955611777467	0.7535911250794	0.018	0.0168	0.0151	0.0078	0.1732	0.0135	0.0087	0.0628	0.0019	0.0908	0.1379	0.0237	0.0029	0.1185	0.0232	0.0063	0.0083	0.0022	0.0017	0.0298	0.0218	0.0351	0.0641	0.0329	0.0762	0.0018
13	rs73178204	36459883	0.92	0.368072033098782	0.88	0.251609301083599	0.866189865180848	0.630523745108975	0.0182	0.0167	0.0152	0.0077	0.172	0.0134	0.0087	0.0628	0.0018	0.0907	0.1376	0.0241	0.0029	0.1196	0.0232	0.0062	0.0082	0.0022	0.0017	0.0299	0.0216	0.0356	0.0644	0.0326	0.076	0.0018
13	rs17053084	36460083	0.92	0.368072033098782	0.88	0.251609301083599	0.868940526354737	0.626755550927299	0.0182	0.0167	0.0152	0.0077	0.172	0.0134	0.0087	0.0628	0.0018	0.0907	0.1376	0.024	0.0028	0.1197	0.0232	0.0062	0.0082	0.0022	0.0017	0.0299	0.0217	0.0356	0.0644	0.0325	0.076	0.0018
13	rs1926455	36461153	0.92	0.368072033098782	0.88	0.251609301083599	0.734069084811196	0.543571080796144	0.0184	0.0163	0.0158	0.0074	0.171	0.0133	0.0087	0.0635	0.0016	0.0888	0.1362	0.0255	0.0029	0.1203	0.0234	0.0059	0.0079	0.0021	0.0016	0.0303	0.0212	0.0374	0.0652	0.0319	0.0762	0.0018
13	rs10514839	36461168	0.92	0.368072033098782	0.88	0.251609301083599	0.72446303897627	0.553670162121032	0.0184	0.0163	0.0159	0.0074	0.171	0.0133	0.0087	0.0635	0.0016	0.0888	0.1362	0.0256	0.0029	0.1203	0.0234	0.0059	0.0079	0.0021	0.0016	0.0303	0.0212	0.0374	0.0652	0.0319	0.0762	0.0018
13	rs78501494	36461484	0.92	0.368072033098782	0.88	0.251609301083599	0.680767805818614	0.50282070914233	0.0182	0.0162	0.0161	0.0072	0.1705	0.0132	0.0086	0.0638	0.0015	0.088	0.1358	0.0261	0.0028	0.1208	0.0238	0.0058	0.0078	0.002	0.0015	0.0304	0.0212	0.0382	0.0655	0.0317	0.0761	0.0018
13	rs1171065	36461822	0.93	0.332112317682009	0.88	0.251609301083599	0.67090166973504	0.493101014118184	0.0181	0.0161	0.0163	0.007	0.1699	0.0133	0.0085	0.0641	0.0014	0.087	0.1355	0.0266	0.0027	0.1214	0.0241	0.0059	0.0077	0.0019	0.0015	0.0305	0.0211	0.0389	0.0657	0.0315	0.076	0.0018
13	rs1171068	36462805	0.93	0.332112317682009	0.89	0.222038712392691	0.649510607830751	0.433723478454856	0.0181	0.0162	0.0165	0.0066	0.1695	0.0129	0.0082	0.0646	0.0013	0.0864	0.1351	0.0272	0.0025	0.1219	0.0248	0.0056	0.0075	0.0018	0.0014	0.0306	0.0213	0.0397	0.0657	0.0312	0.0761	0.0017
13	rs71438074	36466378	0.93	0.332112317682009	0.89	0.222038712392691	0.659090633472113	0.455655002605928	0.018	0.0162	0.0167	0.0064	0.1694	0.0129	0.0082	0.0647	0.0013	0.0861	0.1351	0.0273	0.0026	0.122	0.0249	0.0056	0.0074	0.0018	0.0014	0.0307	0.0213	0.0399	0.0659	0.0312	0.076	0.0017
13	rs9531153	36467044	0.93	0.332112317682009	0.89	0.222038712392691	0.656367457987586	0.482886777417975	0.018	0.0162	0.0167	0.0064	0.1693	0.0129	0.0081	0.0648	0.0013	0.0861	0.135	0.0273	0.0026	0.122	0.0249	0.0056	0.0074	0.0018	0.0014	0.0307	0.0213	0.0399	0.0659	0.0312	0.076	0.0017
13	rs56135847	36470871	0.93	0.332112317682009	0.89	0.222038712392691	0.675971740794444	0.453916699732508	0.0181	0.0162	0.0168	0.0063	0.1698	0.0128	0.0081	0.0648	0.0013	0.0857	0.1347	0.0274	0.0025	0.1225	0.025	0.0057	0.0074	0.0016	0.0014	0.0307	0.0213	0.0402	0.066	0.0312	0.0755	0.0016
13	rs1184040	36473366	0.93	0.332112317682009	0.89	0.222038712392691	0.706010958631718	0.40455063014013	0.0181	0.0162	0.0168	0.0061	0.1699	0.0128	0.008	0.0648	0.0012	0.0857	0.1347	0.0274	0.0025	0.1226	0.025	0.0056	0.0073	0.0016	0.0014	0.0307	0.0216	0.0405	0.0657	0.0311	0.0754	0.0016
13	rs6563210	36476447	0.93	0.332112317682009	0.89	0.222038712392691	0.752534834447369	0.417956671785973	0.0182	0.0162	0.0169	0.006	0.1699	0.0128	0.0079	0.0649	0.0012	0.0857	0.1348	0.0275	0.0025	0.1227	0.025	0.0055	0.0072	0.0016	0.0013	0.0308	0.0219	0.0408	0.0651	0.031	0.0753	0.0016
13	rs17183563	36477625	0.93	0.332112317682009	0.89	0.222038712392691	0.757182717647364	0.417564527203756	0.0182	0.0162	0.0169	0.006	0.1699	0.0128	0.0079	0.0649	0.0012	0.0857	0.1349	0.0275	0.0025	0.1227	0.025	0.0055	0.0072	0.0016	0.0013	0.0308	0.0219	0.0409	0.0651	0.031	0.0753	0.0016
13	rs17183678	36480514	0.93	0.332112317682009	0.89	0.222038712392691	0.769126002264418	0.418348916129328	0.0182	0.0162	0.0169	0.0059	0.1699	0.0128	0.0079	0.0649	0.0012	0.0857	0.1349	0.0276	0.0025	0.1229	0.025	0.0055	0.0072	0.0016	0.0013	0.0308	0.0219	0.0409	0.0651	0.0311	0.0753	0.0016
13	rs117553146	36481040	0.93	0.332112317682009	0.89	0.222038712392691	0.771509060726445	0.415735840395575	0.0182	0.0162	0.0169	0.0059	0.1699	0.0127	0.0079	0.0649	0.0012	0.0858	0.135	0.0276	0.0024	0.1229	0.0249	0.0055	0.0072	0.0016	0.0013	0.0308	0.0219	0.0409	0.0651	0.0311	0.0753	0.0016
13	rs76451814	36485898	0.93	0.332112317682009	0.89	0.222038712392691	0.796997435045371	0.405069021324154	0.0182	0.0162	0.0169	0.0058	0.17	0.0127	0.0078	0.065	0.0012	0.086	0.1349	0.0275	0.0024	0.1228	0.0249	0.0054	0.0071	0.0015	0.0013	0.0308	0.0219	0.041	0.0653	0.0311	0.0753	0.0016
13	rs9574888	36486305	0.93	0.332112317682009	0.89	0.222038712392691	0.804032379922731	0.40532828509247	0.0182	0.0162	0.0169	0.0058	0.17	0.0127	0.0078	0.065	0.0012	0.0859	0.1349	0.0275	0.0024	0.1228	0.0249	0.0054	0.0071	0.0015	0.0013	0.0308	0.0219	0.041	0.0653	0.0311	0.0752	0.0016
13	rs1171080	36487286	0.93	0.332112317682009	0.88	0.251609301083599	0.795048026361152	0.399893319376163	0.0182	0.0162	0.0169	0.0058	0.17	0.0127	0.0078	0.0649	0.0012	0.086	0.135	0.0275	0.0024	0.1229	0.0249	0.0054	0.0071	0.0015	0.0013	0.0307	0.0219	0.041	0.0653	0.0311	0.0752	0.0016
13	rs113572450	36487394	0.93	0.332112317682009	0.88	0.251609301083599	0.792322324834281	0.400926996813227	0.0182	0.0162	0.017	0.0058	0.17	0.0127	0.0078	0.0649	0.0012	0.086	0.1349	0.0275	0.0024	0.1228	0.0249	0.0054	0.0071	0.0015	0.0013	0.0307	0.0219	0.041	0.0653	0.0311	0.0752	0.0016
13	rs60238674	36488904	0.93	0.332112317682009	0.88	0.251609301083599	0.779913678748586	0.385371772584028	0.0182	0.0162	0.017	0.0058	0.17	0.0127	0.0078	0.0649	0.0012	0.086	0.1349	0.0275	0.0024	0.1228	0.0249	0.0054	0.0071	0.0015	0.0013	0.0307	0.0219	0.041	0.0653	0.0311	0.0752	0.0016
13	rs1171084	36492816	0.94	0.298643641979994	0.88	0.251609301083599	0.551170356063886	0.296462660939529	0.019	0.0162	0.017	0.0051	0.1698	0.0118	0.0073	0.0645	0.0013	0.0864	0.1369	0.0281	0.0024	0.1248	0.0243	0.005	0.0066	0.0015	0.0012	0.0303	0.0217	0.0422	0.0655	0.0292	0.0748	0.0015
13	rs33929135	36493474	0.94	0.298643641979994	0.88	0.251609301083599	0.450043754349176	0.249694989085601	0.0194	0.0162	0.0171	0.0049	0.1696	0.0113	0.0071	0.0644	0.0014	0.0865	0.1376	0.0286	0.0024	0.1259	0.024	0.0048	0.0064	0.0016	0.0011	0.0301	0.0216	0.0429	0.0656	0.0283	0.0745	0.0015
13	rs17053181	36496849	0.95	0.267590046340022	0.88	0.251609301083599	0.144450880647189	0.429767068092039	0.0215	0.0158	0.0171	0.0043	0.1698	0.0076	0.0058	0.0642	0.0014	0.0883	0.1409	0.0292	0.0021	0.1302	0.0227	0.0039	0.0053	0.0015	9e-04	0.0291	0.0208	0.0435	0.0678	0.0259	0.0732	0.0013
13	rs73178252	36499480	0.95	0.267590046340022	0.88	0.251609301083599	0.104112587421564	0.432139747977925	0.0216	0.0158	0.0171	0.0042	0.1698	0.0074	0.0058	0.0642	0.0014	0.0884	0.1411	0.0292	0.0021	0.1305	0.0226	0.0038	0.0053	0.0015	9e-04	0.029	0.0208	0.0436	0.068	0.0258	0.0733	0.0013
13	rs76457054	36500080	0.95	0.267590046340022	0.88	0.251609301083599	0.102221636930665	0.409872733343736	0.0216	0.0158	0.0171	0.0042	0.1698	0.0074	0.0058	0.0642	0.0014	0.0884	0.1411	0.0292	0.0021	0.1305	0.0226	0.0038	0.0053	0.0015	9e-04	0.029	0.0207	0.0436	0.068	0.0258	0.0733	0.0013
13	rs9601656	36502690	0.95	0.267590046340022	0.88	0.251609301083599	0.0911568306456518	0.351417719787432	0.0216	0.0158	0.0171	0.0043	0.1697	0.0073	0.0058	0.0642	0.0014	0.0884	0.1412	0.0292	0.0021	0.1305	0.0226	0.0038	0.0054	0.0015	9e-04	0.0291	0.0207	0.0435	0.0681	0.0258	0.0733	0.0013
13	rs9601678	36511731	0.95	0.267590046340022	0.88	0.251609301083599	0.0847676742283105	0.316686895620387	0.0217	0.0161	0.0171	0.0044	0.1696	0.0073	0.0057	0.0642	0.0014	0.0884	0.1411	0.0291	0.0021	0.1305	0.0226	0.0037	0.0055	0.0015	9e-04	0.0291	0.0207	0.0434	0.0681	0.0258	0.0734	0.0013
13	rs79214738	36515114	0.95	0.267590046340022	0.88	0.251609301083599	0.0834056502639493	0.320682052288788	0.0217	0.0162	0.0171	0.0044	0.1696	0.0072	0.0056	0.0642	0.0014	0.0884	0.141	0.0291	0.0021	0.1305	0.0226	0.0037	0.0055	0.0015	9e-04	0.0291	0.0207	0.0434	0.0681	0.0258	0.0734	0.0013
13	rs9545850	36516021	0.95	0.267590046340022	0.88	0.251609301083599	0.0833367708853058	0.301808716284214	0.0217	0.0163	0.0171	0.0044	0.1696	0.0072	0.0056	0.0642	0.0015	0.0884	0.141	0.0291	0.0021	0.1305	0.0226	0.0037	0.0055	0.0015	9e-04	0.0291	0.0207	0.0434	0.0681	0.0258	0.0734	0.0014
13	rs117809277	36516214	0.95	0.267590046340022	0.88	0.251609301083599	0.0840041286594592	0.290556551205595	0.0217	0.0163	0.017	0.0044	0.1696	0.0072	0.0056	0.0643	0.0015	0.0884	0.1411	0.0291	0.0021	0.1303	0.0226	0.0037	0.0055	0.0015	9e-04	0.0291	0.0207	0.0433	0.0681	0.0258	0.0734	0.0013
13	rs35175201	36519394	0.95	0.267590046340022	0.88	0.251609301083599	0.0818079292345131	0.295278565456403	0.0217	0.0163	0.017	0.0044	0.1697	0.0072	0.0055	0.0643	0.0015	0.0883	0.1415	0.029	0.0021	0.1303	0.0225	0.0037	0.0055	0.0015	9e-04	0.0291	0.0207	0.0433	0.068	0.0258	0.0733	0.0013
13	rs9545871	36521888	0.95	0.267590046340022	0.88	0.251609301083599	0.0823307147011249	0.311623659583544	0.0217	0.0164	0.0169	0.0044	0.1698	0.0071	0.0055	0.0643	0.0015	0.0884	0.1415	0.0291	0.0021	0.1304	0.0225	0.0037	0.0055	0.0015	9e-04	0.0291	0.0207	0.0432	0.068	0.0257	0.0733	0.0013
13	rs34065801	36531548	0.95	0.267590046340022	0.88	0.251609301083599	0.0767404077191209	0.300142419931061	0.0219	0.0164	0.0169	0.0044	0.1697	0.007	0.0054	0.0643	0.0015	0.0885	0.1412	0.0294	0.002	0.1307	0.0225	0.0038	0.0054	0.0015	9e-04	0.0291	0.0208	0.0431	0.0683	0.0254	0.0731	0.0013
13	rs9545992	36553385	0.95	0.267590046340022	0.88	0.251609301083599	0.0690782849313488	0.241647298718266	0.0222	0.0165	0.0168	0.0044	0.1696	0.0068	0.0054	0.0644	0.0015	0.0883	0.1409	0.0297	0.002	0.1311	0.0225	0.0037	0.0054	0.0015	9e-04	0.0291	0.0209	0.0431	0.0685	0.0252	0.0731	0.0014
13	rs61498979	36555495	0.95	0.267590046340022	0.88	0.251609301083599	0.0677648038761482	0.233354452593008	0.0223	0.0165	0.0168	0.0044	0.1696	0.0068	0.0054	0.0644	0.0015	0.0883	0.1409	0.0297	0.0021	0.131	0.0225	0.0037	0.0054	0.0015	9e-04	0.0291	0.0209	0.0431	0.0685	0.0251	0.0731	0.0014
13	rs77552211	36555518	0.95	0.267590046340022	0.88	0.251609301083599	0.0678250637958223	0.233134587761115	0.0223	0.0165	0.0168	0.0044	0.1696	0.0068	0.0054	0.0644	0.0015	0.0883	0.1409	0.0297	0.0021	0.131	0.0225	0.0037	0.0054	0.0015	9e-04	0.0291	0.0209	0.0431	0.0685	0.0251	0.0731	0.0014
13	rs12876996	36560020	0.95	0.267590046340022	0.88	0.251609301083599	0.0670643568680196	0.215444059008505	0.0223	0.0165	0.0168	0.0044	0.1696	0.0068	0.0054	0.0644	0.0015	0.0883	0.141	0.0296	0.0021	0.131	0.0225	0.0036	0.0054	0.0015	9e-04	0.0291	0.0209	0.0431	0.0685	0.0251	0.0731	0.0014
13	rs2322829	36564562	0.95	0.267590046340022	0.88	0.251609301083599	0.0670045399760528	0.224069653087461	0.0223	0.0165	0.0167	0.0044	0.1695	0.0068	0.0053	0.0644	0.0015	0.0883	0.141	0.0296	0.0021	0.131	0.0225	0.0036	0.0054	0.0015	9e-04	0.0291	0.0209	0.0431	0.0685	0.0251	0.0732	0.0014
13	rs76784992	36570430	0.95	0.267590046340022	0.88	0.251609301083599	0.0741140309436154	0.282115512348375	0.0223	0.0165	0.0167	0.0044	0.1695	0.0067	0.0053	0.0643	0.0015	0.0883	0.1411	0.0296	0.002	0.1311	0.0224	0.0036	0.0053	0.0016	9e-04	0.0291	0.0209	0.043	0.0685	0.0251	0.0733	0.0014
13	rs17185780	36572509	0.95	0.267590046340022	0.88	0.251609301083599	0.0767839559974739	0.26592313197006	0.0223	0.0165	0.0167	0.0044	0.1695	0.0067	0.0053	0.0643	0.0015	0.0882	0.1411	0.0296	0.002	0.1311	0.0224	0.0036	0.0053	0.0016	9e-04	0.029	0.0209	0.043	0.0685	0.025	0.0733	0.0014
13	rs17053310	36573759	0.95	0.267590046340022	0.88	0.251609301083599	0.0781418643292368	0.280483049118444	0.0223	0.0165	0.0167	0.0044	0.1696	0.0067	0.0053	0.0643	0.0015	0.0882	0.1411	0.0296	0.002	0.1311	0.0224	0.0036	0.0053	0.0016	9e-04	0.029	0.0209	0.043	0.0685	0.025	0.0733	0.0014
13	rs7325764	36579021	0.95	0.267590046340022	0.89	0.222038712392691	0.0760458010980112	0.255219469931799	0.0225	0.0166	0.0166	0.0044	0.1697	0.0065	0.0052	0.0641	0.0015	0.0884	0.1415	0.0296	0.002	0.1313	0.0223	0.0035	0.0052	0.0016	9e-04	0.0289	0.0208	0.0428	0.0687	0.0249	0.0734	0.0014
13	rs4941826	36581020	0.96	0.238871757466757	0.89	0.222038712392691	0.0605805264197135	0.302285309496075	0.0253	0.0174	0.0157	0.0039	0.1725	0.0044	0.0039	0.0616	0.0014	0.0901	0.1464	0.0288	0.002	0.1337	0.0212	0.003	0.0037	0.0018	8e-04	0.0272	0.0199	0.0401	0.0719	0.0225	0.0739	0.0015
13	rs1170994	36581177	0.96	0.238871757466757	0.89	0.222038712392691	0.0644653752675538	0.249133419373995	0.0257	0.0177	0.0155	0.0038	0.1725	0.0044	0.0038	0.0614	0.0013	0.0901	0.1475	0.0288	0.002	0.1337	0.0209	0.0029	0.0035	0.0018	7e-04	0.027	0.0197	0.04	0.0724	0.0225	0.0739	0.0014
13	rs17186110	36582061	0.96	0.238871757466757	0.89	0.222038712392691	0.0876288310721942	0.333982135029116	0.0263	0.018	0.0151	0.0036	0.1736	0.0041	0.0034	0.0611	0.0011	0.0906	0.1495	0.0284	0.0019	0.1334	0.0204	0.0026	0.003	0.0017	7e-04	0.0267	0.0192	0.0392	0.073	0.0221	0.0746	0.0014
13	rs75171243	36607493	0.96	0.238871757466757	0.88	0.251609301083599	0.0834745660068192	0.355910055144764	0.0265	0.0182	0.0149	0.0035	0.1737	0.004	0.0033	0.061	0.001	0.0915	0.1511	0.0282	0.0019	0.1336	0.02	0.0026	0.0028	0.0017	7e-04	0.0266	0.019	0.039	0.0729	0.021	0.0748	0.0014
13	rs1750719	36615408	0.96	0.238871757466757	0.88	0.251609301083599	0.0651283726500597	0.258506954013813	0.0266	0.0182	0.0148	0.0035	0.1737	0.004	0.0033	0.0611	0.001	0.092	0.1519	0.0281	0.0019	0.1337	0.0198	0.0025	0.0028	0.0017	6e-04	0.0266	0.019	0.0389	0.0728	0.0204	0.0748	0.0014
13	rs117654926	36622934	0.96	0.238871757466757	0.88	0.251609301083599	0.0662894602096979	0.258847792122691	0.0266	0.0182	0.0148	0.0034	0.1738	0.004	0.0033	0.0612	0.001	0.0922	0.1522	0.028	0.0019	0.1337	0.0198	0.0025	0.0027	0.0016	6e-04	0.0265	0.0189	0.0388	0.0728	0.0204	0.0749	0.0014
13	rs2148341	36636150	0.95	0.267590046340022	0.88	0.251609301083599	0.0681268888012685	0.242203447592666	0.0266	0.0182	0.0146	0.0034	0.1739	0.0039	0.0032	0.0614	9e-04	0.0924	0.1526	0.0279	0.0019	0.1337	0.0198	0.0025	0.0027	0.0016	6e-04	0.0264	0.0187	0.0388	0.0728	0.0203	0.0748	0.0014
13	rs76734765	36642163	0.95	0.267590046340022	0.88	0.251609301083599	0.0673839705283323	0.257371845568379	0.0266	0.0182	0.0146	0.0034	0.174	0.0039	0.0032	0.0615	9e-04	0.0925	0.1527	0.0279	0.0018	0.1338	0.0197	0.0025	0.0027	0.0016	6e-04	0.0265	0.0187	0.0388	0.0726	0.0203	0.0749	0.0014
13	rs77428873	36646988	0.95	0.267590046340022	0.88	0.251609301083599	0.0599855397550815	0.236218764368775	0.0266	0.0182	0.0146	0.0034	0.174	0.0039	0.0032	0.0615	9e-04	0.0926	0.1528	0.0279	0.0018	0.1339	0.0196	0.0024	0.0027	0.0015	6e-04	0.0266	0.0187	0.0387	0.0725	0.0203	0.075	0.0013
13	rs41446645	36648004	0.95	0.267590046340022	0.88	0.251609301083599	0.0573380274017898	0.21245149490782	0.0266	0.0182	0.0146	0.0034	0.174	0.0039	0.0032	0.0615	8e-04	0.0926	0.1528	0.0279	0.0018	0.134	0.0196	0.0024	0.0027	0.0015	6e-04	0.0266	0.0187	0.0387	0.0724	0.0203	0.0751	0.0013
13	rs1926320	36652617	0.95	0.267590046340022	0.88	0.251609301083599	0.0539018183705851	0.217482568807667	0.0266	0.0182	0.0146	0.0034	0.174	0.0039	0.0032	0.0615	8e-04	0.0927	0.1529	0.0279	0.0018	0.134	0.0196	0.0024	0.0027	0.0015	6e-04	0.0267	0.0187	0.0387	0.0723	0.0203	0.0751	0.0013
13	rs9315385	36663302	0.95	0.267590046340022	0.88	0.251609301083599	0.0512541982116009	0.210960407392729	0.0266	0.0182	0.0146	0.0034	0.174	0.0039	0.0033	0.0615	8e-04	0.0927	0.1529	0.0278	0.0018	0.1341	0.0196	0.0024	0.0027	0.0015	6e-04	0.0267	0.0187	0.0387	0.0723	0.0202	0.0751	0.0012
13	rs73182152	36666268	0.95	0.267590046340022	0.88	0.251609301083599	0.0502431490613715	0.205980167156929	0.0266	0.0182	0.0145	0.0034	0.174	0.0039	0.0033	0.0615	8e-04	0.0927	0.153	0.0278	0.0018	0.1342	0.0196	0.0024	0.0027	0.0015	6e-04	0.0267	0.0187	0.0387	0.0723	0.0202	0.0752	0.0012
13	rs6563338	36667485	0.95	0.267590046340022	0.88	0.251609301083599	0.0496854878942512	0.206613737835211	0.0266	0.0181	0.0145	0.0034	0.1739	0.0039	0.0033	0.0615	8e-04	0.0927	0.153	0.0278	0.0018	0.1342	0.0196	0.0024	0.0027	0.0015	6e-04	0.0267	0.0187	0.0387	0.0723	0.0202	0.0752	0.0012
13	rs117319110	36681044	0.95	0.267590046340022	0.88	0.251609301083599	0.0463490955064111	0.175553532120701	0.0266	0.0181	0.0144	0.0034	0.1739	0.0039	0.0032	0.0615	8e-04	0.0928	0.1528	0.0277	0.0017	0.1343	0.0196	0.0024	0.0028	0.0015	6e-04	0.0268	0.0187	0.0386	0.0722	0.0202	0.0755	0.0012
13	rs6563345	36682888	0.95	0.267590046340022	0.88	0.251609301083599	0.0461311935253122	0.173259675658703	0.0267	0.0181	0.0144	0.0034	0.1739	0.0039	0.0032	0.0615	8e-04	0.0928	0.1528	0.0277	0.0018	0.1342	0.0195	0.0024	0.0028	0.0015	6e-04	0.0268	0.0187	0.0385	0.0722	0.0202	0.0756	0.0012
13	rs77577824	36685922	0.95	0.267590046340022	0.88	0.251609301083599	0.04480790693285	0.178963540689277	0.0267	0.0181	0.0143	0.0034	0.1739	0.0038	0.0031	0.0617	8e-04	0.0928	0.1528	0.0277	0.0018	0.1342	0.0195	0.0024	0.0028	0.0015	6e-04	0.0268	0.0188	0.0385	0.0722	0.0202	0.0756	0.0012
13	rs11370902	36690536	0.95	0.267590046340022	0.88	0.251609301083599	0.0417729082603475	0.175753492053832	0.0267	0.0181	0.0143	0.0034	0.1738	0.0038	0.003	0.0619	8e-04	0.0928	0.1528	0.0278	0.0018	0.134	0.0195	0.0024	0.0028	0.0015	7e-04	0.0269	0.0187	0.0385	0.0721	0.0202	0.0758	0.0012
13	rs36034439	36707106	0.95	0.267590046340022	0.88	0.251609301083599	0.0300264871155753	0.147420018860271	0.0269	0.0179	0.0133	0.003	0.1734	0.0038	0.0029	0.0614	7e-04	0.093	0.1539	0.0275	0.0016	0.1352	0.019	0.0023	0.0027	0.0015	7e-04	0.0276	0.0184	0.0375	0.0724	0.0202	0.0777	9e-04
13	rs9531503	36712926	0.95	0.267590046340022	0.88	0.251609301083599	0.0303160738482423	0.132756080473804	0.0269	0.0179	0.0132	0.003	0.1733	0.0038	0.0029	0.0613	7e-04	0.0932	0.1538	0.0275	0.0015	0.1354	0.019	0.0022	0.0027	0.0014	7e-04	0.0277	0.0184	0.0375	0.0725	0.0202	0.0778	0.0011
13	rs9531507	36714069	0.95	0.267590046340022	0.88	0.251609301083599	0.029670113025556	0.123385683898008	0.0269	0.0179	0.0131	0.003	0.1733	0.0038	0.0028	0.0614	7e-04	0.0932	0.1538	0.0275	0.0016	0.1354	0.019	0.0023	0.0027	0.0014	7e-04	0.0277	0.0184	0.0374	0.0725	0.0202	0.0778	0.0011
13	rs34688082	36715022	0.95	0.267590046340022	0.88	0.251609301083599	0.0263320717573823	0.124355335385714	0.0269	0.0179	0.0131	0.003	0.1732	0.0038	0.0028	0.0614	7e-04	0.0931	0.1538	0.0274	0.0016	0.1355	0.019	0.0022	0.0027	0.0016	7e-04	0.0277	0.0184	0.0374	0.0725	0.0202	0.0777	0.0011
13	rs11839407	36721457	0.94	0.298643641979994	0.88	0.251609301083599	0.0544907713292912	0.129783684666307	0.0254	0.0179	0.0129	0.0029	0.1721	0.0039	0.0029	0.0613	7e-04	0.093	0.1537	0.0268	0.0018	0.1354	0.0231	0.0023	0.0027	0.0019	7e-04	0.0277	0.0184	0.0372	0.0721	0.0202	0.0775	0.0011
13	rs111865272	36734337	0.94	0.298643641979994	0.88	0.251609301083599	0.0486149191804967	0.131852727870306	0.0255	0.0178	0.0127	0.0028	0.1716	0.0039	0.0028	0.0612	7e-04	0.093	0.1542	0.0269	0.002	0.136	0.0225	0.0022	0.0027	0.0019	7e-04	0.0277	0.0183	0.037	0.0726	0.0203	0.0776	0.001
13	rs7329638	36736953	0.94	0.298643641979994	0.88	0.251609301083599	0.0412811504175638	0.133571041827139	0.0257	0.0177	0.0125	0.0027	0.1711	0.0038	0.0028	0.0611	7e-04	0.093	0.1541	0.0272	0.0023	0.1367	0.022	0.0022	0.0026	0.0019	8e-04	0.0277	0.0182	0.0368	0.0727	0.0202	0.0781	0.001
13	rs17202418	36737579	0.94	0.298643641979994	0.88	0.251609301083599	0.0370731871328173	0.13951106584179	0.0257	0.0177	0.0125	0.0027	0.171	0.0039	0.0028	0.0611	7e-04	0.093	0.1541	0.0273	0.0024	0.1368	0.0218	0.0022	0.0026	0.0018	9e-04	0.0277	0.0182	0.0367	0.0727	0.0202	0.0782	0.001
13	rs9531538	36741137	0.94	0.298643641979994	0.88	0.251609301083599	0.0311610589650313	0.138223683378998	0.0257	0.0176	0.0124	0.0026	0.1708	0.0039	0.0027	0.0609	7e-04	0.093	0.154	0.0273	0.0025	0.1373	0.0216	0.0021	0.0026	0.0018	0.0011	0.0278	0.0181	0.0367	0.0728	0.0203	0.0783	9e-04
13	rs1328642	36744463	0.94	0.298643641979994	0.88	0.251609301083599	0.0296243475424333	0.132937024043414	0.0257	0.0176	0.0124	0.0026	0.1708	0.0039	0.0027	0.0609	7e-04	0.093	0.1541	0.0274	0.0025	0.1373	0.0215	0.0021	0.0026	0.0018	0.0011	0.0278	0.0181	0.0367	0.0728	0.0203	0.0784	9e-04
13	rs61750906	36744720	0.94	0.298643641979994	0.87	0.283849475516541	0.0295900561176288	0.132394466207228	0.0257	0.0176	0.0124	0.0026	0.1708	0.0039	0.0027	0.0609	7e-04	0.093	0.1541	0.0274	0.0025	0.1373	0.0215	0.0021	0.0026	0.0018	0.0011	0.0278	0.0181	0.0367	0.0728	0.0203	0.0784	9e-04
13	rs2296968	36744910	0.94	0.298643641979994	0.87	0.283849475516541	0.0296357842427676	0.131852727870306	0.0257	0.0176	0.0124	0.0026	0.1708	0.0039	0.0027	0.0609	7e-04	0.093	0.1541	0.0273	0.0025	0.1373	0.0215	0.0021	0.0026	0.0018	0.0011	0.0278	0.0182	0.0367	0.0728	0.0203	0.0784	9e-04
13	rs7331697	36763345	0.94	0.298643641979994	0.87	0.283849475516541	0.0274206891990065	0.129873390959153	0.0257	0.0176	0.0123	0.0026	0.1709	0.0039	0.0027	0.0608	7e-04	0.093	0.154	0.0274	0.0025	0.1375	0.0213	0.0021	0.0026	0.0018	0.0012	0.0279	0.0183	0.0366	0.0729	0.0202	0.0783	9e-04
13	rs74848368	36770598	0.94	0.298643641979994	0.87	0.283849475516541	0.026979339752299	0.1279051719469	0.0257	0.0176	0.0123	0.0025	0.1709	0.0039	0.0027	0.0607	7e-04	0.093	0.1539	0.0274	0.0026	0.1374	0.0213	0.0021	0.0026	0.0018	0.0013	0.028	0.0183	0.0366	0.073	0.0203	0.0783	9e-04
13	rs7327064	36771017	0.94	0.298643641979994	0.87	0.283849475516541	0.0269472452845295	0.128262199424977	0.0257	0.0176	0.0123	0.0025	0.1709	0.0039	0.0027	0.0607	7e-04	0.093	0.1539	0.0274	0.0026	0.1374	0.0213	0.0021	0.0026	0.0018	0.0013	0.028	0.0183	0.0366	0.073	0.0203	0.0783	9e-04
13	rs11617928	36775465	0.94	0.298643641979994	0.87	0.283849475516541	0.0267020882584208	0.128798433641839	0.0257	0.0175	0.0123	0.0025	0.1709	0.0039	0.0027	0.0607	7e-04	0.0929	0.1539	0.0274	0.0026	0.1374	0.0212	0.0021	0.0026	0.0018	0.0013	0.028	0.0184	0.0366	0.073	0.0203	0.0783	9e-04
13	rs17053628	36776428	0.94	0.298643641979994	0.87	0.283849475516541	0.0259344869517669	0.129156384421909	0.0257	0.0175	0.0123	0.0026	0.1709	0.0039	0.0027	0.0607	7e-04	0.0929	0.1539	0.0274	0.0026	0.1374	0.0212	0.0022	0.0026	0.0018	0.0013	0.028	0.0184	0.0366	0.0729	0.0203	0.0783	9e-04
13	rs75481806	36782790	0.94	0.298643641979994	0.87	0.283849475516541	0.0258409521448236	0.131221737686608	0.0257	0.0175	0.0123	0.0025	0.1709	0.0039	0.0027	0.0608	7e-04	0.0929	0.1538	0.0274	0.0025	0.1373	0.0212	0.0022	0.0026	0.0017	0.0013	0.028	0.0184	0.0365	0.073	0.0203	0.0784	9e-04
13	rs57710580	36785135	0.94	0.298643641979994	0.87	0.283849475516541	0.0197537133325068	0.104191205313512	0.0257	0.0172	0.0124	0.0025	0.1706	0.004	0.0027	0.0614	7e-04	0.0927	0.1538	0.0274	0.0024	0.137	0.0208	0.0022	0.0025	0.0016	0.0015	0.0281	0.0185	0.0363	0.0731	0.0204	0.079	9e-04
13	rs115987066	36786386	0.94	0.298643641979994	0.87	0.283849475516541	0.0166023146110283	0.0897543985335138	0.0256	0.0169	0.0126	0.0026	0.1701	0.0042	0.0028	0.062	7e-04	0.0926	0.1536	0.0274	0.0023	0.1365	0.0204	0.0024	0.0025	0.0015	0.0017	0.0282	0.0186	0.0361	0.0732	0.0206	0.0795	8e-04
13	rs3762120	36791370	0.94	0.298643641979994	0.87	0.283849475516541	0.0161916701394163	0.0817318068571982	0.0256	0.0168	0.0126	0.0026	0.17	0.0042	0.0028	0.0622	7e-04	0.0926	0.1536	0.0274	0.0022	0.1364	0.0203	0.0025	0.0025	0.0015	0.0018	0.0282	0.0186	0.036	0.0733	0.0206	0.0797	8e-04
13	rs9546765	36796742	0.94	0.298643641979994	0.87	0.283849475516541	0.0162212806181486	0.0799407688518191	0.0256	0.0168	0.0127	0.0025	0.1699	0.0042	0.0028	0.0622	7e-04	0.0926	0.1535	0.0274	0.0022	0.1364	0.0203	0.0025	0.0025	0.0015	0.0018	0.0282	0.0187	0.036	0.0733	0.0207	0.0797	8e-04
13	rs9546785	36801415	0.94	0.298643641979994	0.87	0.283849475516541	0.0162212806181486	0.0799407688518191	0.0256	0.0168	0.0127	0.0025	0.1699	0.0042	0.0028	0.0622	7e-04	0.0926	0.1535	0.0274	0.0022	0.1364	0.0203	0.0025	0.0025	0.0015	0.0018	0.0282	0.0187	0.036	0.0733	0.0207	0.0797	8e-04
13	rs117132522	36825152	0.93	0.332112317682009	0.87	0.283849475516541	0.0173295529016093	0.0745928928405047	0.0256	0.0167	0.0127	0.0025	0.1699	0.0043	0.0029	0.0623	8e-04	0.0926	0.1532	0.0275	0.0022	0.1362	0.0202	0.0025	0.0025	0.0014	0.0019	0.0284	0.0189	0.036	0.0732	0.0207	0.0797	8e-04
13	rs9546897	36828237	0.93	0.332112317682009	0.87	0.283849475516541	0.0173918416060261	0.0745928928405047	0.0256	0.0167	0.0127	0.0025	0.1699	0.0043	0.0029	0.0623	8e-04	0.0927	0.1532	0.0275	0.0022	0.1362	0.0202	0.0025	0.0025	0.0014	0.0019	0.0284	0.0189	0.036	0.0732	0.0207	0.0797	8e-04
13	rs77521247	36834846	0.93	0.332112317682009	0.87	0.283849475516541	0.0173918416060261	0.0747373861482215	0.0256	0.0167	0.0127	0.0025	0.1699	0.0043	0.0029	0.0623	8e-04	0.0927	0.1532	0.0275	0.0022	0.1362	0.0202	0.0025	0.0025	0.0014	0.0019	0.0284	0.0188	0.036	0.0732	0.0207	0.0797	8e-04
13	rs78648701	36836661	0.93	0.332112317682009	0.88	0.251609301083599	0.0173295529016093	0.0746651251279482	0.0256	0.0167	0.0127	0.0025	0.1699	0.0043	0.0029	0.0623	8e-04	0.0927	0.1532	0.0275	0.0022	0.1362	0.0202	0.0025	0.0025	0.0014	0.0019	0.0284	0.0188	0.0361	0.0732	0.0207	0.0797	8e-04
13	rs9602618	36838074	0.93	0.332112317682009	0.88	0.251609301083599	0.0207023066455085	0.0681412792066994	0.0255	0.0167	0.0127	0.0025	0.1694	0.0044	0.003	0.0624	7e-04	0.0926	0.1528	0.0276	0.0022	0.136	0.0203	0.0026	0.0025	0.0014	0.002	0.0284	0.0191	0.0359	0.0731	0.0211	0.08	8e-04
13	rs9547072	36854673	0.94	0.298643641979994	0.88	0.251609301083599	0.0223590331413758	0.0710181248424649	0.0255	0.0167	0.0128	0.0025	0.1692	0.0045	0.003	0.0625	7e-04	0.0923	0.1526	0.0278	0.0021	0.1359	0.0203	0.0026	0.0025	0.0013	0.0021	0.0283	0.0191	0.036	0.0731	0.0211	0.0803	8e-04
13	rs9575864	36869575	0.94	0.298643641979994	0.88	0.251609301083599	0.0223964840674366	0.0703823905035144	0.0255	0.0167	0.0128	0.0025	0.1692	0.0045	0.0031	0.0625	7e-04	0.0923	0.1526	0.0278	0.0021	0.1359	0.0203	0.0026	0.0025	0.0013	0.0021	0.0283	0.0191	0.036	0.0731	0.0211	0.0803	8e-04
13	rs2874915	36898619	0.94	0.298643641979994	0.89	0.222038712392691	0.00907902838359017	0.0560455860480293	0.0255	0.0166	0.0128	0.0025	0.1691	0.0047	0.0031	0.0625	7e-04	0.0921	0.1532	0.028	0.0021	0.1357	0.0201	0.0027	0.0026	0.0013	8e-04	0.0284	0.0191	0.0362	0.0731	0.0212	0.0808	8e-04
13	rs7993139	36922528	0.94	0.298643641979994	0.89	0.222038712392691	0.00804730458964104	0.0588934940657599	0.0254	0.0165	0.0129	0.0025	0.1689	0.0047	0.0032	0.0625	7e-04	0.092	0.153	0.0279	0.0021	0.1356	0.02	0.0026	0.0026	0.0013	8e-04	0.0284	0.0192	0.0363	0.0733	0.0213	0.0814	7e-04
13	rs9547419	36928455	0.94	0.298643641979994	0.89	0.222038712392691	0.00747698388957248	0.0536349935677788	0.0254	0.0164	0.0129	0.0025	0.1688	0.0047	0.0032	0.0625	7e-04	0.092	0.153	0.0279	0.0021	0.1354	0.0199	0.0027	0.0027	0.0013	8e-04	0.0284	0.0192	0.0364	0.0732	0.0214	0.0815	7e-04
13	rs9531889	36932762	0.94	0.298643641979994	0.89	0.222038712392691	0.00712365862639294	0.0560455860480293	0.0254	0.0164	0.013	0.0025	0.1687	0.0048	0.0032	0.0625	7e-04	0.0919	0.153	0.028	0.002	0.1354	0.0198	0.0027	0.0027	0.0013	8e-04	0.0283	0.0192	0.0364	0.0732	0.0214	0.0816	7e-04
13	rs3736919	36939688	0.94	0.298643641979994	0.89	0.222038712392691	0.00647784580361639	0.0552157708384631	0.0253	0.0163	0.013	0.0025	0.1684	0.0048	0.0033	0.0626	7e-04	0.0914	0.1532	0.0282	0.002	0.1353	0.0196	0.0027	0.0027	0.0012	8e-04	0.0283	0.0192	0.0365	0.0731	0.0215	0.082	7e-04
13	rs11616225	36940740	0.94	0.298643641979994	0.89	0.222038712392691	0.00638208149330268	0.0577211380326175	0.0253	0.0163	0.013	0.0025	0.1684	0.0048	0.0033	0.0626	7e-04	0.0914	0.1532	0.0282	0.002	0.1353	0.0196	0.0027	0.0027	0.0012	8e-04	0.0283	0.0192	0.0366	0.0731	0.0215	0.082	7e-04
13	rs117440276	36940929	0.94	0.298643641979994	0.89	0.222038712392691	0.00653732698226834	0.0577211380326175	0.0253	0.0163	0.013	0.0026	0.1685	0.0049	0.0033	0.0625	7e-04	0.0914	0.1531	0.0282	0.002	0.1352	0.0196	0.0027	0.0027	0.0012	8e-04	0.0283	0.0192	0.0365	0.0732	0.0215	0.082	7e-04
13	rs9531916	36952085	0.94	0.298643641979994	0.89	0.222038712392691	0.00485888364613323	0.0542649254622272	0.0252	0.0163	0.0131	0.0026	0.1677	0.005	0.0034	0.0626	7e-04	0.0916	0.1522	0.0287	0.0018	0.1355	0.0184	0.0027	0.0028	0.0013	8e-04	0.0283	0.0195	0.0371	0.073	0.0217	0.0827	8e-04
13	rs77569358	36952383	0.94	0.298643641979994	0.89	0.222038712392691	0.00490347938899581	0.0548980311015246	0.0252	0.0163	0.0131	0.0026	0.1677	0.005	0.0034	0.0626	7e-04	0.0916	0.1522	0.0287	0.0018	0.1356	0.0184	0.0027	0.0028	0.0013	8e-04	0.0283	0.0195	0.0371	0.073	0.0217	0.0826	8e-04
13	rs34198977	36964017	0.94	0.298643641979994	0.88	0.251609301083599	0.00489751487463884	0.0564946124290138	0.0252	0.0163	0.0131	0.0026	0.1675	0.005	0.0034	0.0626	7e-04	0.0917	0.1518	0.0288	0.0018	0.1357	0.0182	0.0027	0.0028	0.0013	8e-04	0.0283	0.0195	0.0372	0.073	0.0217	0.0827	8e-04
13	rs9576036	36972607	0.94	0.298643641979994	0.88	0.251609301083599	0.0046064470565565	0.0580457816552925	0.0252	0.0163	0.0131	0.0026	0.1673	0.005	0.0034	0.0628	7e-04	0.0919	0.1512	0.029	0.0018	0.1359	0.018	0.0028	0.0028	0.0013	8e-04	0.0283	0.0196	0.0373	0.073	0.0218	0.0828	8e-04
13	rs11839183	36981774	0.94	0.298643641979994	0.88	0.251609301083599	0.00497851593976716	0.0781658893693271	0.0252	0.0163	0.0131	0.0027	0.1673	0.005	0.0034	0.0628	7e-04	0.0919	0.1512	0.0291	0.0018	0.1359	0.018	0.0028	0.0028	0.0013	8e-04	0.0283	0.0196	0.0373	0.0729	0.0218	0.0827	8e-04
13	rs17187732	37002538	0.94	0.298643641979994	0.88	0.251609301083599	0.00484408909132821	0.0576563028099077	0.0252	0.0163	0.0132	0.0027	0.1671	0.0049	0.0034	0.0627	7e-04	0.0918	0.1513	0.0291	0.0018	0.1358	0.018	0.0028	0.0028	0.0013	8e-04	0.0283	0.0196	0.0373	0.0729	0.0218	0.0827	8e-04
13	rs56080404	37007370	0.94	0.298643641979994	0.88	0.251609301083599	0.00486184679235103	0.0533212210170156	0.0252	0.0163	0.0132	0.0027	0.1671	0.0049	0.0034	0.0627	7e-04	0.0918	0.1513	0.0291	0.0018	0.1357	0.0179	0.0028	0.0028	0.0013	9e-04	0.0283	0.0196	0.0373	0.0728	0.0218	0.0827	8e-04
13	rs7988789	37010405	0.94	0.298643641979994	0.88	0.251609301083599	0.00480872588282823	0.0484702906443168	0.0252	0.0163	0.0132	0.0027	0.1671	0.005	0.0034	0.0627	7e-04	0.0918	0.1514	0.0291	0.0018	0.1357	0.0179	0.0028	0.0029	0.0013	9e-04	0.0283	0.0196	0.0373	0.0728	0.0218	0.0828	8e-04
13	rs73169289	37021804	0.94	0.298643641979994	0.88	0.251609301083599	0.00289536302215581	0.0239673541978909	0.0255	0.0162	0.0136	0.0029	0.1663	0.0051	0.0036	0.0631	8e-04	0.0917	0.1508	0.0293	0.002	0.135	0.0178	0.003	0.0031	0.0012	0.001	0.0287	0.02	0.0361	0.0731	0.0217	0.0828	8e-04
13	rs3927730	37025341	0.94	0.298643641979994	0.88	0.251609301083599	0.00307481444432883	0.0185534930673427	0.0258	0.0158	0.0137	0.003	0.1662	0.0052	0.0038	0.0636	9e-04	0.0913	0.1499	0.0295	0.0021	0.134	0.0176	0.0032	0.0033	0.0011	0.0011	0.0287	0.0204	0.0366	0.0729	0.0218	0.0827	8e-04
13	rs79405298	37025757	0.94	0.298643641979994	0.88	0.251609301083599	0.00405477566185463	0.01948795674029	0.0258	0.0158	0.0137	0.003	0.1661	0.0053	0.0038	0.0636	9e-04	0.0914	0.1495	0.0295	0.0022	0.1339	0.0175	0.0033	0.0033	0.0011	0.0012	0.0287	0.0205	0.0367	0.0727	0.0218	0.0829	8e-04
13	rs9576061	37029009	0.95	0.267590046340022	0.88	0.251609301083599	0.002151604353113	0.0163158138668585	0.0259	0.0158	0.0138	0.0032	0.1649	0.0055	0.0039	0.0641	9e-04	0.0926	0.148	0.0295	0.0023	0.1334	0.0172	0.0036	0.0035	0.001	0.0013	0.0287	0.0204	0.0372	0.0711	0.0219	0.0845	9e-04
13	rs9315420	37033415	0.94	0.298643641979994	0.88	0.251609301083599	0.00227378533887946	0.0208499575847958	0.0262	0.0157	0.0138	0.0034	0.1639	0.0057	0.004	0.0643	0.001	0.0938	0.1463	0.0295	0.0021	0.1327	0.0172	0.004	0.0037	9e-04	0.0014	0.0286	0.0202	0.0374	0.0695	0.0228	0.0862	8e-04
13	rs75702440	37050889	0.94	0.298643641979994	0.88	0.251609301083599	0.002119216231989	0.0263727285209235	0.0262	0.0157	0.0138	0.0035	0.1637	0.0057	0.004	0.0643	0.001	0.094	0.1462	0.0296	0.0021	0.1326	0.0172	0.004	0.0038	9e-04	0.0014	0.0285	0.0202	0.0375	0.0693	0.0229	0.0862	8e-04
13	rs17053994	37052427	0.94	0.298643641979994	0.88	0.251609301083599	0.00210088571504965	0.0260547753255892	0.0262	0.0157	0.0138	0.0035	0.1637	0.0057	0.004	0.0643	0.001	0.094	0.1462	0.0296	0.0021	0.1326	0.0172	0.004	0.0038	9e-04	0.0014	0.0285	0.0202	0.0375	0.0693	0.0229	0.0862	8e-04
13	rs9315422	37055511	0.94	0.298643641979994	0.88	0.251609301083599	0.00202292322873337	0.0235771033924906	0.0262	0.0157	0.0138	0.0035	0.1638	0.0057	0.004	0.0643	0.001	0.0941	0.1462	0.0295	0.0021	0.1326	0.0171	0.004	0.0038	9e-04	0.0014	0.0286	0.0203	0.0375	0.0693	0.0228	0.0862	8e-04
13	rs191353705	37058604	0.94	0.298643641979994	0.88	0.251609301083599	0.00200087297654466	0.0221305083167175	0.0262	0.0157	0.0138	0.0035	0.1638	0.0057	0.004	0.0643	0.001	0.094	0.1462	0.0295	0.0021	0.1326	0.0171	0.004	0.0038	9e-04	0.0014	0.0286	0.0203	0.0375	0.0693	0.0228	0.0862	8e-04
13	rs1927552	37068104	0.94	0.298643641979994	0.88	0.251609301083599	0.00202883626334409	0.0208906907801202	0.0262	0.0157	0.0139	0.0035	0.1638	0.0057	0.004	0.0643	0.001	0.0941	0.1462	0.0296	0.0021	0.1326	0.017	0.0041	0.0038	9e-04	0.0014	0.0286	0.0203	0.0375	0.0693	0.0229	0.0861	8e-04
13	rs74931570	37070827	0.94	0.298643641979994	0.88	0.251609301083599	0.00206160752157506	0.0227208493050022	0.0262	0.0157	0.0139	0.0035	0.1638	0.0057	0.004	0.0643	9e-04	0.0942	0.1462	0.0295	0.0021	0.1326	0.0171	0.0041	0.0038	9e-04	0.0014	0.0286	0.0202	0.0375	0.0692	0.0228	0.0861	8e-04
13	rs71438102	37081060	0.94	0.298643641979994	0.88	0.251609301083599	0.00212996835779962	0.0231899136322475	0.0262	0.0157	0.0139	0.0035	0.1638	0.0057	0.004	0.0642	9e-04	0.0942	0.1461	0.0295	0.0021	0.1326	0.017	0.0041	0.0038	9e-04	0.0014	0.0287	0.0202	0.0376	0.0692	0.0229	0.0861	8e-04
13	rs12184618	37083802	0.94	0.298643641979994	0.88	0.251609301083599	0.00216872784411615	0.021838138548968	0.0263	0.0157	0.0139	0.0035	0.1638	0.0057	0.004	0.0643	9e-04	0.0942	0.146	0.0296	0.0021	0.1325	0.017	0.0041	0.0038	9e-04	0.0014	0.0287	0.0203	0.0376	0.0691	0.0229	0.0861	8e-04
13	rs17792550	37085051	0.94	0.298643641979994	0.88	0.251609301083599	0.0023410808457556	0.0237501707226103	0.0263	0.0157	0.0139	0.0035	0.1637	0.0057	0.004	0.0643	0.001	0.0942	0.146	0.0296	0.0021	0.1325	0.017	0.0041	0.0038	9e-04	0.0014	0.0286	0.0203	0.0376	0.0691	0.0229	0.0861	8e-04
13	rs111710500	37085673	0.94	0.298643641979994	0.88	0.251609301083599	0.00247872764885625	0.0249785181636325	0.0263	0.0157	0.0139	0.0035	0.1637	0.0057	0.004	0.0643	0.001	0.0942	0.146	0.0296	0.0021	0.1325	0.017	0.0041	0.0038	8e-04	0.0014	0.0286	0.0203	0.0376	0.0691	0.0229	0.0861	8e-04
13	rs9547596	37090049	0.94	0.298643641979994	0.89	0.222038712392691	0.00405477566185463	0.036054001570451	0.0266	0.0157	0.0139	0.0035	0.1636	0.0057	0.004	0.0642	0.001	0.0943	0.146	0.0297	0.0021	0.1324	0.0169	0.0041	0.0038	8e-04	0.0014	0.0285	0.0202	0.0378	0.0687	0.0229	0.0862	8e-04
13	rs7342487	37095990	0.94	0.298643641979994	0.89	0.222038712392691	0.00459225788257049	0.0425098670040853	0.0268	0.0157	0.014	0.0035	0.1635	0.0058	0.004	0.0642	0.001	0.0944	0.146	0.0298	0.0021	0.1324	0.0169	0.0041	0.0039	8e-04	0.0014	0.0284	0.0202	0.0378	0.0686	0.023	0.0862	8e-04
13	rs7334703	37096286	0.94	0.298643641979994	0.89	0.222038712392691	0.00454427074778584	0.043078855317421	0.0268	0.0157	0.014	0.0035	0.1635	0.0058	0.004	0.0642	0.001	0.0944	0.146	0.0298	0.0021	0.1324	0.0169	0.0041	0.0039	8e-04	0.0014	0.0284	0.0202	0.0378	0.0686	0.023	0.0862	8e-04
13	rs35345639	37104066	0.94	0.298643641979994	0.89	0.222038712392691	0.0053608503422559	0.0587627352439238	0.027	0.0156	0.0141	0.0036	0.1636	0.0058	0.004	0.064	0.001	0.094	0.1461	0.0299	0.0021	0.1321	0.0169	0.0041	0.0039	8e-04	0.0015	0.0284	0.0202	0.0379	0.0683	0.0231	0.086	8e-04
13	rs117611463	37104309	0.94	0.298643641979994	0.89	0.222038712392691	0.00556862942363848	0.0603400063791528	0.027	0.0156	0.0141	0.0036	0.1636	0.0058	0.004	0.064	0.001	0.094	0.1461	0.0299	0.0021	0.132	0.0169	0.0041	0.0039	8e-04	0.0015	0.0284	0.0202	0.0379	0.0683	0.0231	0.086	8e-04
13	rs2138940	37111261	0.94	0.298643641979994	0.89	0.222038712392691	0.00722787570369589	0.0873545293519021	0.027	0.0157	0.0142	0.0036	0.1639	0.0059	0.004	0.0639	0.001	0.0937	0.1461	0.03	0.0021	0.1313	0.017	0.0041	0.004	8e-04	0.0015	0.0284	0.0203	0.0379	0.0682	0.0234	0.086	8e-04
13	rs75621292	37116246	0.94	0.298643641979994	0.89	0.222038712392691	0.00738229606018105	0.0831610867550122	0.0268	0.0158	0.0146	0.0039	0.1635	0.0061	0.0043	0.0644	9e-04	0.0939	0.1459	0.0312	0.0022	0.1286	0.0174	0.0046	0.0043	9e-04	0.0016	0.0284	0.0199	0.0377	0.067	0.0243	0.0857	8e-04
13	rs117437439	37117194	0.94	0.298643641979994	0.89	0.222038712392691	0.00690311866952481	0.0812077591975506	0.0267	0.0158	0.0146	0.0039	0.1637	0.0061	0.0043	0.0644	9e-04	0.0939	0.146	0.0313	0.0022	0.1281	0.0175	0.0046	0.0044	9e-04	0.0016	0.0284	0.0199	0.0377	0.067	0.0244	0.0857	8e-04
13	rs61953169	37118081	0.94	0.298643641979994	0.89	0.222038712392691	0.00699305191899902	0.0846003499373668	0.0267	0.0158	0.0146	0.0039	0.1637	0.0061	0.0043	0.0644	9e-04	0.0939	0.146	0.0313	0.0022	0.128	0.0175	0.0046	0.0044	9e-04	0.0016	0.0284	0.0198	0.0377	0.067	0.0244	0.0858	8e-04
13	rs75726417	37120111	0.94	0.298643641979994	0.89	0.222038712392691	0.00703638097856297	0.0856672111235445	0.0268	0.0158	0.0146	0.0039	0.1637	0.0061	0.0043	0.0644	9e-04	0.0939	0.146	0.0313	0.0022	0.128	0.0175	0.0046	0.0044	9e-04	0.0016	0.0284	0.0198	0.0377	0.067	0.0244	0.0858	8e-04
13	rs75196428	37123191	0.94	0.298643641979994	0.89	0.222038712392691	0.007171614224818	0.0926525454167804	0.0268	0.0158	0.0147	0.0039	0.1637	0.0061	0.0043	0.0644	9e-04	0.0939	0.146	0.0313	0.0022	0.1279	0.0175	0.0046	0.0044	9e-04	0.0016	0.0283	0.0198	0.0377	0.067	0.0244	0.0858	8e-04
13	rs17793702	37125163	0.94	0.298643641979994	0.89	0.222038712392691	0.00720774351422284	0.0997717665171424	0.0268	0.0158	0.0147	0.0039	0.1637	0.0061	0.0043	0.0644	9e-04	0.0939	0.146	0.0313	0.0022	0.1279	0.0175	0.0046	0.0044	9e-04	0.0016	0.0283	0.0198	0.0377	0.067	0.0244	0.0858	8e-04
13	rs1517881	37129895	0.94	0.298643641979994	0.89	0.222038712392691	0.00819272798219338	0.125504942557122	0.0268	0.0158	0.0147	0.0039	0.1637	0.0061	0.0043	0.0644	9e-04	0.0938	0.146	0.0313	0.0022	0.1279	0.0175	0.0046	0.0044	9e-04	0.0016	0.0282	0.0198	0.0377	0.067	0.0244	0.0857	8e-04
13	rs73171292	37138559	0.92	0.368072033098782	0.89	0.222038712392691	0.0522281287806694	0.202612107960775	0.0272	0.017	0.016	0.0047	0.1597	0.0075	0.0053	0.0624	9e-04	0.0935	0.1439	0.0338	0.0023	0.1198	0.0188	0.0067	0.0057	8e-04	0.0017	0.0291	0.0189	0.0407	0.0642	0.0268	0.086	0.001
13	rs9547609	37139326	0.92	0.368072033098782	0.89	0.222038712392691	0.0516221704782474	0.20366263355854	0.0272	0.017	0.016	0.0047	0.1597	0.0075	0.0053	0.0624	9e-04	0.0936	0.1439	0.0338	0.0023	0.1197	0.0188	0.0067	0.0057	8e-04	0.0017	0.0291	0.0189	0.0407	0.0642	0.0268	0.086	0.001
13	rs7335670	37147931	0.92	0.368072033098782	0.87	0.283849475516541	0.0508713902685845	0.21255813402868	0.0272	0.017	0.016	0.0047	0.1597	0.0076	0.0053	0.0623	9e-04	0.0936	0.1438	0.0339	0.0023	0.1196	0.0189	0.0067	0.0057	8e-04	0.0017	0.0291	0.0189	0.0408	0.0641	0.0269	0.086	0.001
13	rs55940814	37150089	0.92	0.368072033098782	0.87	0.283849475516541	0.0557168305741581	0.22537301434759	0.0272	0.0169	0.016	0.0047	0.1597	0.0076	0.0053	0.0623	8e-04	0.0938	0.1436	0.034	0.0023	0.1194	0.0189	0.0068	0.0058	8e-04	0.0017	0.0291	0.0189	0.0409	0.064	0.0269	0.086	0.001
13	rs61950163	37156868	0.92	0.368072033098782	0.87	0.283849475516541	0.0573380274017898	0.242648660608635	0.0272	0.0169	0.0161	0.0048	0.1597	0.0077	0.0054	0.0622	8e-04	0.094	0.143	0.0342	0.0023	0.1192	0.0189	0.0068	0.0058	8e-04	0.0017	0.0291	0.019	0.041	0.0638	0.027	0.086	0.001
13	rs117946177	37165055	0.92	0.368072033098782	0.87	0.283849475516541	0.0674840537599762	0.265006842170924	0.0272	0.0169	0.0161	0.0048	0.1598	0.0077	0.0054	0.0622	8e-04	0.0942	0.1424	0.0344	0.0023	0.1191	0.0188	0.0069	0.0059	8e-04	0.0017	0.0292	0.0191	0.041	0.0636	0.027	0.0861	0.001
13	rs117762332	37169960	0.91	0.406594937265203	0.87	0.283849475516541	0.0729282312722355	0.268447995414765	0.0273	0.0169	0.0161	0.0048	0.1599	0.0077	0.0053	0.0621	8e-04	0.0944	0.1421	0.0345	0.0022	0.119	0.0188	0.007	0.0059	8e-04	0.0017	0.0292	0.0191	0.0411	0.0635	0.0271	0.086	0.001
13	rs9547619	37174560	0.91	0.406594937265203	0.87	0.283849475516541	0.0753983059705949	0.270404093280546	0.0273	0.0169	0.0161	0.0048	0.1599	0.0077	0.0053	0.062	8e-04	0.0945	0.1418	0.0346	0.0022	0.119	0.0188	0.007	0.0059	8e-04	0.0017	0.0293	0.0192	0.0411	0.0635	0.0271	0.086	0.001
13	rs73173318	37183796	0.91	0.406594937265203	0.87	0.283849475516541	0.079872025016724	0.275139778890467	0.0273	0.0168	0.016	0.0048	0.1599	0.0077	0.0053	0.062	8e-04	0.0946	0.1416	0.0347	0.0022	0.1187	0.0187	0.0071	0.006	7e-04	0.0017	0.0293	0.0192	0.0412	0.0635	0.0271	0.0861	0.001
13	rs17191516	37186431	0.91	0.406594937265203	0.87	0.283849475516541	0.0814002790778897	0.279318783831548	0.0273	0.0168	0.016	0.0048	0.1599	0.0077	0.0053	0.062	8e-04	0.0947	0.1416	0.0347	0.0022	0.1187	0.0187	0.0071	0.006	7e-04	0.0017	0.0293	0.0193	0.0412	0.0635	0.0271	0.0861	0.001
13	rs7337030	37187203	0.91	0.406594937265203	0.87	0.283849475516541	0.0844432073848052	0.290556551205595	0.0273	0.0168	0.016	0.0048	0.1597	0.0077	0.0053	0.062	8e-04	0.0948	0.1415	0.0347	0.0023	0.1186	0.0187	0.0071	0.006	7e-04	0.0017	0.0292	0.0193	0.0413	0.0635	0.0271	0.0862	0.001
13	rs17054225	37198674	0.91	0.406594937265203	0.87	0.283849475516541	0.0920343043969981	0.305388652486261	0.0273	0.0167	0.0161	0.0049	0.1594	0.0078	0.0053	0.062	8e-04	0.0949	0.1414	0.0348	0.0023	0.1186	0.0188	0.0072	0.006	7e-04	0.0017	0.0292	0.0193	0.0413	0.0634	0.0272	0.0862	0.001
13	rs9285109	37199361	0.91	0.406594937265203	0.87	0.283849475516541	0.0915705312229318	0.304671654085224	0.0273	0.0167	0.0161	0.0049	0.1594	0.0078	0.0053	0.062	8e-04	0.095	0.1414	0.0348	0.0023	0.1186	0.0188	0.0072	0.006	8e-04	0.0017	0.0292	0.0193	0.0413	0.0634	0.0272	0.0863	0.001
13	rs1517887	37204783	0.91	0.406594937265203	0.87	0.283849475516541	0.0946986528855392	0.3270072889463	0.0273	0.0167	0.0161	0.0049	0.1593	0.0078	0.0053	0.0619	8e-04	0.0951	0.1412	0.0349	0.0023	0.1185	0.0188	0.0072	0.0061	8e-04	0.0017	0.0293	0.0192	0.0414	0.0632	0.0273	0.086	0.001
13	rs77171821	37214077	0.91	0.406594937265203	0.87	0.283849475516541	0.164432635948122	0.372773127643343	0.0272	0.0173	0.0163	0.0051	0.1587	0.0081	0.0052	0.0613	8e-04	0.0949	0.1401	0.0348	0.0023	0.1184	0.0191	0.0073	0.0063	8e-04	0.0018	0.0297	0.0194	0.0416	0.0625	0.0281	0.0857	0.001
13	rs34414722	37215566	0.91	0.406594937265203	0.87	0.283849475516541	0.16712574734646	0.377595098622985	0.0272	0.0173	0.0163	0.0052	0.1586	0.0081	0.0052	0.0613	8e-04	0.0949	0.1402	0.0348	0.0023	0.1184	0.0191	0.0074	0.0063	8e-04	0.0018	0.0297	0.0194	0.0416	0.0624	0.0281	0.0857	0.001
13	rs637675	37215706	0.91	0.406594937265203	0.87	0.283849475516541	0.167899903965291	0.377976520300488	0.0272	0.0173	0.0163	0.0052	0.1586	0.0081	0.0052	0.0613	8e-04	0.0949	0.1401	0.0348	0.0022	0.1184	0.0191	0.0074	0.0063	8e-04	0.0017	0.0297	0.0194	0.0416	0.0624	0.0281	0.0858	0.001
13	rs73173331	37221311	0.91	0.406594937265203	0.87	0.283849475516541	0.182487536964208	0.413518225962656	0.0272	0.0173	0.0163	0.0052	0.1584	0.0081	0.0053	0.0612	8e-04	0.095	0.14	0.0349	0.0022	0.1183	0.0191	0.0074	0.0063	8e-04	0.0018	0.0297	0.0195	0.0416	0.0624	0.0282	0.0858	0.001
13	rs9547631	37224781	0.91	0.406594937265203	0.87	0.283849475516541	0.185161276746129	0.433591441658825	0.0272	0.0173	0.0163	0.0052	0.158	0.0081	0.0053	0.0611	9e-04	0.0951	0.1399	0.0351	0.0023	0.1182	0.0192	0.0075	0.0063	8e-04	0.0018	0.0296	0.0195	0.0416	0.0622	0.0282	0.0859	0.0011
13	rs9566152	37227227	0.91	0.406594937265203	0.87	0.283849475516541	0.202771594910629	0.493101014118184	0.0272	0.0173	0.0164	0.0052	0.1578	0.0082	0.0054	0.061	9e-04	0.0952	0.1398	0.0352	0.0023	0.1181	0.0191	0.0075	0.0064	8e-04	0.0018	0.0296	0.0195	0.0416	0.0622	0.0283	0.0859	0.0011
13	rs9547633	37227612	0.91	0.406594937265203	0.87	0.283849475516541	0.204938270069626	0.492691392231555	0.0272	0.0173	0.0164	0.0052	0.1578	0.0082	0.0054	0.061	9e-04	0.0952	0.1398	0.0352	0.0023	0.1181	0.0191	0.0075	0.0064	8e-04	0.0018	0.0296	0.0195	0.0416	0.0622	0.0283	0.0859	0.0011
13	rs145924955	37228136	0.91	0.406594937265203	0.87	0.283849475516541	0.208511863265612	0.506392089881121	0.0272	0.0173	0.0164	0.0052	0.1577	0.0082	0.0054	0.0611	9e-04	0.0953	0.1398	0.0352	0.0023	0.1181	0.0191	0.0075	0.0064	8e-04	0.0018	0.0296	0.0196	0.0416	0.0622	0.0283	0.0859	0.0011
13	rs58249082	37230629	0.91	0.406594937265203	0.87	0.283849475516541	0.220881788151538	0.552686300590407	0.0271	0.0173	0.0164	0.0052	0.1575	0.0082	0.0054	0.0611	9e-04	0.0954	0.1397	0.0353	0.0023	0.1181	0.0192	0.0075	0.0064	8e-04	0.0018	0.0295	0.0196	0.0415	0.0622	0.0283	0.0859	0.0011
13	rs61950192	37233297	0.91	0.406594937265203	0.87	0.283849475516541	0.26101863573073	0.599954910725939	0.0271	0.0173	0.0164	0.0052	0.1573	0.0082	0.0054	0.0611	9e-04	0.0954	0.1396	0.0353	0.0023	0.118	0.0192	0.0075	0.0064	8e-04	0.0018	0.0295	0.0196	0.0415	0.0622	0.0283	0.0859	0.0011
13	rs9547636	37237426	0.91	0.406594937265203	0.87	0.283849475516541	0.30477645552104	0.649443252896901	0.0271	0.0173	0.0164	0.0052	0.1569	0.0082	0.0054	0.0611	9e-04	0.0955	0.1395	0.0354	0.0023	0.118	0.0192	0.0075	0.0063	9e-04	0.0018	0.0295	0.0196	0.0415	0.0624	0.0283	0.0859	0.0011
13	rs4943403	37240257	0.91	0.406594937265203	0.87	0.283849475516541	0.366478284258442	0.596803402320768	0.027	0.0172	0.0167	0.0054	0.1558	0.0084	0.0056	0.0611	0.0012	0.0948	0.1386	0.0354	0.0026	0.117	0.0195	0.0076	0.0065	0.001	0.002	0.0297	0.02	0.0419	0.0622	0.0288	0.0856	0.0014
13	rs79008043	37243896	0.91	0.406594937265203	0.87	0.283849475516541	0.215804404397861	0.801167789038929	0.0265	0.0171	0.018	0.006	0.1527	0.0092	0.0065	0.0606	0.0022	0.0938	0.1334	0.0354	0.0037	0.1114	0.0213	0.0078	0.0071	0.0021	0.0028	0.0305	0.0214	0.0437	0.0614	0.031	0.0851	0.002
13	rs594452	37246675	0.89	0.491600132839596	0.87	0.283849475516541	0.643537673555817	1.37921725722799	0.0261	0.0172	0.0191	0.0066	0.1467	0.0101	0.0076	0.0591	0.003	0.0936	0.1308	0.0352	0.0047	0.1067	0.0229	0.0081	0.0077	0.0032	0.0037	0.031	0.0225	0.0451	0.0607	0.0336	0.0849	0.0027
13	rs9566154	37247425	0.89	0.491600132839596	0.87	0.283849475516541	0.75101366893252	1.56990632249435	0.026	0.0172	0.0193	0.0067	0.145	0.0103	0.0078	0.0588	0.0032	0.0934	0.1305	0.0351	0.005	0.1059	0.0232	0.0082	0.0078	0.0033	0.0039	0.0311	0.0227	0.0455	0.0603	0.0344	0.085	0.0028
13	rs9547639	37247610	0.89	0.491600132839596	0.87	0.283849475516541	0.778986459423477	1.58896085824994	0.026	0.0172	0.0193	0.0067	0.145	0.0103	0.0078	0.0587	0.0032	0.0935	0.1304	0.0351	0.005	0.1059	0.0232	0.0082	0.0078	0.0033	0.0039	0.0311	0.0227	0.0455	0.0603	0.0344	0.0849	0.0028
13	rs56121623	37247719	0.89	0.491600132839596	0.87	0.283849475516541	0.783085293620423	1.58532043396187	0.026	0.0172	0.0193	0.0067	0.1449	0.0104	0.0078	0.0587	0.0032	0.0935	0.1304	0.0351	0.005	0.1059	0.0232	0.0082	0.0078	0.0034	0.0039	0.0311	0.0227	0.0455	0.0603	0.0344	0.085	0.0028
13	rs76668321	37250266	0.89	0.491600132839596	0.87	0.283849475516541	0.773202212253013	1.72523356701465	0.0259	0.0171	0.0194	0.0068	0.1448	0.0105	0.008	0.0584	0.0033	0.0937	0.1302	0.0351	0.0051	0.1055	0.0233	0.0083	0.0079	0.0035	0.004	0.031	0.0228	0.0455	0.0601	0.0346	0.0849	0.0029
13	rs7325529	37251254	0.89	0.491600132839596	0.87	0.283849475516541	0.736403945619037	1.68965184158903	0.0259	0.0171	0.0193	0.0068	0.1448	0.0105	0.0081	0.0584	0.0033	0.0937	0.1301	0.0351	0.0051	0.1056	0.0233	0.0083	0.0079	0.0035	0.004	0.031	0.0228	0.0455	0.06	0.0346	0.0848	0.0029
13	rs12863461	37251413	0.89	0.491600132839596	0.87	0.283849475516541	0.742671418425608	1.68807688593949	0.0259	0.0171	0.0193	0.0068	0.1448	0.0105	0.0081	0.0584	0.0033	0.0937	0.1301	0.0351	0.0051	0.1056	0.0233	0.0083	0.0079	0.0035	0.004	0.031	0.0228	0.0455	0.06	0.0346	0.0848	0.0029
13	rs9594163	37257010	0.89	0.491600132839596	0.86	0.318862054747229	0.849603279216216	1.73963744204358	0.0259	0.0171	0.0193	0.0069	0.1447	0.0105	0.0081	0.0583	0.0034	0.0937	0.1301	0.0351	0.0052	0.1052	0.0235	0.0083	0.0079	0.0036	0.004	0.0311	0.0228	0.0453	0.0598	0.0347	0.0847	0.003
13	rs649372	37257743	0.89	0.491600132839596	0.86	0.318862054747229	0.866028176605992	1.74174680206424	0.0258	0.0171	0.0194	0.0069	0.1446	0.0105	0.0081	0.0582	0.0034	0.0937	0.1301	0.0351	0.0052	0.1052	0.0235	0.0083	0.0079	0.0036	0.004	0.0311	0.0228	0.0454	0.0597	0.0347	0.0847	0.003
13	rs649730	37257809	0.89	0.491600132839596	0.86	0.318862054747229	0.861748091416875	1.73875865289112	0.0258	0.0171	0.0194	0.0069	0.1446	0.0105	0.0081	0.0582	0.0034	0.0937	0.1301	0.0351	0.0051	0.1052	0.0235	0.0083	0.0079	0.0036	0.004	0.0311	0.0228	0.0454	0.0597	0.0347	0.0846	0.003
13	rs117097837	37266476	0.89	0.491600132839596	0.86	0.318862054747229	1.13276587324971	1.84732711618183	0.0258	0.0172	0.0196	0.007	0.1442	0.0105	0.0082	0.0577	0.0035	0.0937	0.13	0.035	0.0052	0.1052	0.0236	0.0083	0.008	0.0038	0.0041	0.031	0.0225	0.0454	0.0598	0.0349	0.0847	0.003
13	rs61950210	37266899	0.89	0.491600132839596	0.86	0.318862054747229	1.14424843974503	1.84342715986654	0.0258	0.0172	0.0196	0.007	0.1443	0.0105	0.0082	0.0576	0.0035	0.0937	0.13	0.035	0.0052	0.1052	0.0236	0.0083	0.008	0.0038	0.0041	0.031	0.0225	0.0453	0.0598	0.0349	0.0847	0.0031
13	rs9531978	37269043	0.89	0.491600132839596	0.86	0.318862054747229	1.17622014474315	1.87714701032148	0.0258	0.0173	0.0196	0.007	0.1442	0.0105	0.0082	0.0575	0.0035	0.0937	0.13	0.035	0.0052	0.1051	0.0237	0.0083	0.0081	0.0039	0.0041	0.031	0.0225	0.0453	0.0597	0.035	0.0846	0.0031
13	rs2181304	37272398	0.89	0.491600132839596	0.86	0.318862054747229	1.23595736063606	1.95734799089284	0.0257	0.0175	0.0196	0.0071	0.144	0.0106	0.0083	0.0568	0.0037	0.0936	0.1299	0.035	0.0053	0.1048	0.0238	0.0083	0.0082	0.0041	0.0042	0.031	0.0225	0.0452	0.0596	0.0352	0.0845	0.0033
13	rs61950211	37272607	0.89	0.491600132839596	0.84	0.397589870063919	1.51934220430062	1.96432054424335	0.0255	0.0174	0.0197	0.0071	0.1438	0.0105	0.0083	0.0568	0.0037	0.0938	0.1295	0.0348	0.0054	0.1049	0.0238	0.0082	0.0082	0.0041	0.0043	0.0311	0.0226	0.045	0.0598	0.0352	0.0846	0.0033
13	rs60059860	37273210	0.89	0.491600132839596	0.84	0.397589870063919	1.42936106916795	1.78648205476011	0.0249	0.0175	0.0201	0.0072	0.1433	0.0105	0.0084	0.0567	0.0039	0.094	0.1286	0.0341	0.0056	0.105	0.0238	0.0082	0.0082	0.0043	0.0044	0.0312	0.0226	0.0445	0.0606	0.0353	0.0848	0.0036
13	rs4941846	37274241	0.89	0.491600132839596	0.84	0.397589870063919	1.32432702326235	1.73998897597085	0.024	0.0176	0.0207	0.0074	0.1423	0.0105	0.0085	0.0566	0.0043	0.0943	0.1268	0.0331	0.006	0.105	0.0238	0.0081	0.0084	0.0047	0.0047	0.0317	0.0228	0.0435	0.0621	0.0356	0.0852	0.0042
13	rs79753965	37275132	0.89	0.491600132839596	0.84	0.397589870063919	1.18539197897189	1.55935511141543	0.0235	0.0175	0.0207	0.0074	0.1417	0.0104	0.0086	0.0573	0.0041	0.0951	0.1258	0.0322	0.006	0.1045	0.0239	0.0079	0.0085	0.0048	0.0045	0.032	0.0232	0.0428	0.0634	0.0358	0.0859	0.0042
13	rs77214320	37278624	0.89	0.491600132839596	0.84	0.397589870063919	1.07295210801985	1.4408004725752	0.0231	0.0176	0.021	0.0076	0.1418	0.0103	0.0088	0.0585	0.0037	0.0955	0.1236	0.0306	0.006	0.1043	0.0243	0.0077	0.0087	0.0049	0.0041	0.0328	0.0245	0.0414	0.0655	0.0362	0.0848	0.0042
13	rs141962511	37283837	0.89	0.491600132839596	0.83	0.441484906400802	0.974798178204353	1.40128195361797	0.0231	0.0176	0.0211	0.0075	0.1417	0.0103	0.0088	0.0588	0.0037	0.0956	0.1235	0.0305	0.006	0.1044	0.0243	0.0077	0.0088	0.0049	0.0041	0.0327	0.0245	0.0414	0.0657	0.0363	0.0846	0.0042
13	rs77884987	37288313	0.89	0.491600132839596	0.83	0.441484906400802	0.83928606786766	1.37769184669635	0.0231	0.0176	0.0211	0.0076	0.1417	0.0103	0.0088	0.0588	0.0037	0.0956	0.1234	0.0305	0.006	0.1044	0.0243	0.0077	0.0088	0.0049	0.0041	0.0327	0.0245	0.0414	0.0657	0.0364	0.0846	0.0042
13	rs2065166	37288314	0.89	0.491600132839596	0.83	0.441484906400802	0.837611612814713	1.38074294718248	0.0231	0.0176	0.0211	0.0076	0.1417	0.0103	0.0088	0.0588	0.0037	0.0956	0.1234	0.0306	0.006	0.1043	0.0243	0.0077	0.0088	0.0049	0.0041	0.0327	0.0245	0.0414	0.0657	0.0363	0.0846	0.0042
13	rs17054372	37293677	0.89	0.491600132839596	0.83	0.441484906400802	0.862635671687797	1.38583059379784	0.023	0.0176	0.0211	0.0076	0.1416	0.0102	0.0088	0.0589	0.0036	0.0956	0.1234	0.0304	0.0059	0.1043	0.0242	0.0077	0.0088	0.0049	0.0041	0.0328	0.0245	0.0413	0.066	0.0363	0.0848	0.0042
13	rs77609019	37303638	0.89	0.491600132839596	0.83	0.441484906400802	0.80983664108405	1.28719522634155	0.0227	0.0176	0.0212	0.0077	0.1422	0.0101	0.0089	0.0591	0.0036	0.095	0.1236	0.0297	0.0059	0.1046	0.0242	0.0077	0.0088	0.0049	0.0039	0.0331	0.0246	0.041	0.0667	0.0363	0.0845	0.0042
13	rs13378604	37306163	0.89	0.491600132839596	0.83	0.441484906400802	0.746306640218367	1.25976844344238	0.0227	0.0176	0.0212	0.0077	0.1421	0.0101	0.0089	0.0591	0.0036	0.095	0.1237	0.0297	0.0059	0.1046	0.0242	0.0077	0.0088	0.0049	0.0039	0.0332	0.0246	0.041	0.0668	0.0363	0.0845	0.0042
13	rs9566158	37308915	0.89	0.491600132839596	0.83	0.441484906400802	0.691797783710552	1.25409520897884	0.0227	0.0176	0.0212	0.0077	0.1423	0.0101	0.0089	0.0591	0.0035	0.0949	0.1237	0.0296	0.0058	0.1049	0.0242	0.0077	0.0088	0.0049	0.0039	0.0332	0.0246	0.0409	0.0668	0.0363	0.0844	0.0042
13	rs118012173	37311442	0.89	0.491600132839596	0.83	0.441484906400802	0.71216292540381	1.25142698978325	0.0227	0.0177	0.0212	0.0077	0.1423	0.0101	0.0088	0.0592	0.0035	0.0948	0.1238	0.0296	0.0058	0.105	0.0241	0.0077	0.0087	0.0049	0.0039	0.0332	0.0247	0.0409	0.0668	0.0362	0.0843	0.0042
13	rs9576106	37315031	0.89	0.491600132839596	0.82	0.488512084344485	0.695614542762168	1.22845485195514	0.0227	0.0177	0.0211	0.0077	0.1425	0.01	0.0088	0.0592	0.0035	0.0947	0.1239	0.0296	0.0058	0.1051	0.0241	0.0076	0.0087	0.0049	0.0039	0.0332	0.0247	0.0409	0.0669	0.0363	0.0843	0.0042
13	rs78396691	37315560	0.89	0.491600132839596	0.82	0.488512084344485	0.70941755124442	1.23244466036556	0.0227	0.0177	0.0211	0.0077	0.1425	0.01	0.0088	0.0592	0.0035	0.0947	0.1239	0.0295	0.0058	0.1051	0.0241	0.0076	0.0087	0.0049	0.0039	0.0332	0.0247	0.0409	0.0669	0.0363	0.0843	0.0042
13	rs77290919	37329006	0.89	0.491600132839596	0.82	0.488512084344485	0.861264120065382	1.26811947034285	0.0226	0.0177	0.0211	0.0077	0.1427	0.01	0.0088	0.0592	0.0035	0.0944	0.1239	0.0294	0.0058	0.1052	0.0241	0.0076	0.0087	0.0048	0.0039	0.0332	0.0247	0.0408	0.067	0.0362	0.0843	0.0042
13	rs7991888	37330830	0.91	0.406594937265203	0.82	0.488512084344485	0.4357184720904	0.904224773721462	0.0213	0.0173	0.0214	0.0084	0.1481	0.0105	0.0092	0.0598	0.0031	0.0871	0.1226	0.027	0.0051	0.1081	0.0236	0.0076	0.0091	0.0047	0.0032	0.0343	0.0254	0.0401	0.0698	0.0364	0.0848	0.0042
13	rs76979809	37330948	0.91	0.406594937265203	0.82	0.488512084344485	0.432892615857779	0.881380229664394	0.0209	0.0172	0.0214	0.0084	0.1482	0.0105	0.0092	0.0598	0.003	0.0868	0.123	0.0269	0.0051	0.1081	0.0235	0.0076	0.0091	0.0047	0.0032	0.0343	0.0254	0.0401	0.07	0.0363	0.085	0.0042
13	rs9603089	37332213	0.91	0.406594937265203	0.82	0.488512084344485	0.514259295575777	0.810665223171858	0.0214	0.017	0.0216	0.0087	0.1506	0.0106	0.0093	0.0602	0.0027	0.0839	0.1233	0.0259	0.0046	0.1086	0.0232	0.0073	0.0091	0.0045	0.0029	0.0346	0.0254	0.0396	0.0722	0.0355	0.0854	0.004
13	rs10507441	37333087	0.91	0.406594937265203	0.82	0.488512084344485	0.43536474272476	0.776921158528154	0.0214	0.017	0.0216	0.0087	0.1509	0.0107	0.0093	0.0602	0.0027	0.0837	0.1234	0.0258	0.0046	0.1087	0.0232	0.0073	0.0092	0.0045	0.0029	0.0347	0.0253	0.0395	0.0723	0.0354	0.0856	0.0039
13	rs7994699	37339677	0.91	0.406594937265203	0.82	0.488512084344485	0.373048328186026	0.770239756616407	0.0215	0.017	0.0217	0.0087	0.1512	0.0107	0.0093	0.0601	0.0027	0.0832	0.1235	0.0257	0.0046	0.1088	0.0232	0.0073	0.0092	0.0044	0.0028	0.0348	0.0253	0.0395	0.0723	0.0354	0.0857	0.0039
13	rs9603096	37340240	0.91	0.406594937265203	0.82	0.488512084344485	0.369023204285926	0.769936352466618	0.0215	0.017	0.0217	0.0087	0.1512	0.0107	0.0093	0.0601	0.0027	0.0832	0.1235	0.0257	0.0046	0.1088	0.0232	0.0073	0.0092	0.0044	0.0028	0.0348	0.0253	0.0395	0.0723	0.0354	0.0858	0.0039
13	rs41437951	37347329	0.91	0.406594937265203	0.82	0.488512084344485	0.295618453933684	0.730417402394329	0.0215	0.017	0.0218	0.0087	0.1517	0.0107	0.0093	0.0601	0.0026	0.0826	0.1234	0.0257	0.0045	0.1091	0.0232	0.0073	0.0093	0.0044	0.0028	0.0348	0.0253	0.0393	0.0724	0.0353	0.086	0.0039
13	rs73173377	37347945	0.91	0.406594937265203	0.82	0.488512084344485	0.28513767945236	0.731917351072547	0.0215	0.017	0.0218	0.0087	0.1518	0.0107	0.0093	0.0601	0.0026	0.0826	0.1234	0.0257	0.0045	0.1091	0.0232	0.0073	0.0093	0.0044	0.0028	0.0348	0.0252	0.0393	0.0724	0.0353	0.086	0.0039
13	rs3897230	37347977	0.91	0.406594937265203	0.82	0.488512084344485	0.285042895845472	0.731317290172522	0.0215	0.017	0.0218	0.0087	0.1518	0.0107	0.0093	0.0601	0.0026	0.0826	0.1234	0.0257	0.0045	0.1091	0.0232	0.0073	0.0093	0.0044	0.0028	0.0348	0.0252	0.0393	0.0724	0.0353	0.086	0.0039
13	rs76346140	37351576	0.91	0.406594937265203	0.82	0.488512084344485	0.306941210121958	0.722179863202484	0.0216	0.017	0.0218	0.0087	0.1519	0.0107	0.0093	0.0601	0.0025	0.0825	0.1235	0.0256	0.0045	0.1091	0.0232	0.0073	0.0093	0.0044	0.0028	0.0347	0.0252	0.0391	0.0729	0.0353	0.0859	0.0038
13	rs6563498	37356919	0.91	0.406594937265203	0.82	0.488512084344485	0.312239284560582	0.718591797719017	0.0217	0.017	0.0219	0.0088	0.1525	0.0108	0.0094	0.0602	0.0025	0.0823	0.1235	0.0256	0.0045	0.109	0.0232	0.0073	0.0093	0.0044	0.0028	0.0347	0.025	0.0389	0.073	0.0351	0.0856	0.0038
13	rs59136771	37359035	0.91	0.406594937265203	0.82	0.488512084344485	0.310699405867734	0.705023318079175	0.0217	0.017	0.022	0.0088	0.1527	0.0108	0.0094	0.0601	0.0025	0.0828	0.1236	0.0255	0.0044	0.1091	0.023	0.0073	0.0093	0.0044	0.0027	0.0344	0.025	0.0388	0.073	0.035	0.0856	0.0038
13	rs9603107	37363686	0.91	0.406594937265203	0.82	0.488512084344485	0.312736875590192	0.703684525600127	0.0217	0.0169	0.022	0.0088	0.1528	0.0108	0.0094	0.0601	0.0025	0.0827	0.1237	0.0256	0.0044	0.1091	0.023	0.0073	0.0093	0.0044	0.0027	0.0344	0.0249	0.0387	0.073	0.035	0.0856	0.0038
13	rs9594171	37377469	0.91	0.406594937265203	0.82	0.488512084344485	0.250959042542698	0.792304679904055	0.0225	0.0171	0.024	0.009	0.1567	0.0116	0.0098	0.0599	0.0023	0.0787	0.1222	0.0246	0.0043	0.1104	0.0236	0.0081	0.01	0.004	0.0022	0.0347	0.0245	0.0363	0.0749	0.0337	0.0842	0.0034
13	rs716520	37379675	0.91	0.406594937265203	0.82	0.488512084344485	0.250163599424979	0.797803450489987	0.0225	0.0171	0.0241	0.0091	0.1569	0.0116	0.0098	0.0599	0.0023	0.0787	0.122	0.0246	0.0043	0.1105	0.0236	0.0081	0.01	0.004	0.0022	0.0347	0.0245	0.0362	0.0749	0.0336	0.0842	0.0034
13	rs9547675	37383097	0.91	0.406594937265203	0.81	0.53874877155386	0.248664869327717	0.806832760836413	0.0225	0.0171	0.0242	0.0091	0.157	0.0117	0.0098	0.06	0.0023	0.0786	0.1219	0.0246	0.0043	0.1105	0.0236	0.0081	0.01	0.004	0.0022	0.0347	0.0246	0.0361	0.0749	0.0336	0.0841	0.0034
13	rs9547678	37386100	0.92	0.368072033098782	0.81	0.53874877155386	0.246294680382162	0.757065665706548	0.0224	0.0169	0.0247	0.0091	0.1575	0.0117	0.0097	0.0601	0.0022	0.0784	0.1225	0.0236	0.0044	0.111	0.0236	0.0081	0.01	0.0039	0.0021	0.035	0.025	0.0356	0.0749	0.0329	0.0842	0.0033
13	rs7326691	37386998	0.92	0.368072033098782	0.81	0.53874877155386	0.28452188770013	0.731767325674994	0.0228	0.0168	0.0253	0.009	0.158	0.0118	0.0097	0.0601	0.0022	0.0785	0.1226	0.0227	0.0045	0.1116	0.0235	0.008	0.01	0.0038	0.0021	0.0351	0.0253	0.035	0.0754	0.0323	0.0839	0.0031
13	rs193240312	37393904	0.93	0.332112317682009	0.81	0.53874877155386	0.296343699763888	0.619668392586217	0.0232	0.0166	0.026	0.0089	0.1596	0.0117	0.0095	0.0604	0.002	0.0791	0.1239	0.0221	0.0044	0.1137	0.0228	0.0077	0.0095	0.0034	0.0018	0.0361	0.0253	0.0334	0.0757	0.0307	0.0827	0.0028
13	rs185344934	37397462	0.93	0.332112317682009	0.8	0.592267592767429	0.296924577053972	0.600671714308084	0.0233	0.0166	0.0261	0.0089	0.1598	0.0116	0.0094	0.0604	0.002	0.0792	0.1242	0.0219	0.0044	0.1139	0.0227	0.0076	0.0094	0.0033	0.0018	0.0363	0.0253	0.033	0.0757	0.0304	0.0826	0.0028
13	rs78951637	37404133	0.93	0.332112317682009	0.8	0.592267592767429	0.256834518713807	0.576984155533351	0.0234	0.0165	0.0263	0.0089	0.1601	0.0116	0.0094	0.0604	0.0019	0.0793	0.1242	0.0219	0.0044	0.1142	0.0228	0.0076	0.0093	0.0033	0.0018	0.0365	0.0254	0.0328	0.0758	0.0302	0.0823	0.0027
13	rs6563500	37404660	0.93	0.332112317682009	0.79	0.649136622646432	0.256968915400123	0.576132290499847	0.0234	0.0165	0.0263	0.0089	0.1603	0.0116	0.0094	0.0604	0.0019	0.0793	0.1242	0.0219	0.0044	0.1142	0.0227	0.0076	0.0093	0.0033	0.0018	0.0365	0.0254	0.0328	0.0758	0.0302	0.0823	0.0027
13	rs1536652	37405624	0.93	0.332112317682009	0.79	0.649136622646432	0.258000563536787	0.572727881718654	0.0234	0.0165	0.0263	0.0089	0.1603	0.0116	0.0094	0.0604	0.0019	0.0793	0.1242	0.0219	0.0044	0.1143	0.0227	0.0076	0.0093	0.0033	0.0018	0.0364	0.0254	0.0327	0.0759	0.0302	0.0823	0.0027
13	rs75312695	37411191	0.93	0.332112317682009	0.79	0.649136622646432	0.267432463749806	0.571027513776995	0.0234	0.0165	0.0263	0.0089	0.1604	0.0116	0.0094	0.0604	0.0019	0.0794	0.1242	0.0219	0.0044	0.1143	0.0227	0.0076	0.0093	0.0032	0.0017	0.0365	0.0253	0.0327	0.0759	0.0301	0.0823	0.0027
13	rs12858120	37430403	0.93	0.332112317682009	0.79	0.649136622646432	0.264556269136672	0.55451381396639	0.0234	0.0165	0.0263	0.0088	0.1608	0.0116	0.0093	0.0605	0.0019	0.0795	0.1241	0.0219	0.0043	0.1145	0.0226	0.0076	0.0093	0.0032	0.0017	0.0366	0.0253	0.0325	0.076	0.03	0.0822	0.0027
13	rs61950368	37432485	0.93	0.332112317682009	0.79	0.649136622646432	0.262194972397661	0.551000682263586	0.0234	0.0165	0.0263	0.0088	0.1608	0.0116	0.0093	0.0605	0.0019	0.0795	0.1241	0.0219	0.0043	0.1145	0.0227	0.0076	0.0093	0.0032	0.0017	0.0366	0.0253	0.0325	0.076	0.03	0.0822	0.0027
13	rs516144	37438997	0.94	0.298643641979994	0.79	0.649136622646432	0.256207841132349	0.53323960954021	0.0234	0.0164	0.0263	0.0088	0.1611	0.0115	0.0093	0.0606	0.0019	0.0797	0.1239	0.0219	0.0043	0.1147	0.0227	0.0075	0.0092	0.0031	0.0016	0.0368	0.0253	0.0322	0.076	0.0299	0.0821	0.0026
13	rs678037	37440069	0.94	0.298643641979994	0.79	0.649136622646432	0.243719274427067	0.455922589071036	0.0237	0.0163	0.0263	0.0085	0.1617	0.0114	0.0091	0.0607	0.0017	0.0806	0.1246	0.0217	0.004	0.1157	0.0224	0.0074	0.009	0.0029	0.0014	0.0369	0.0252	0.0316	0.076	0.0295	0.0823	0.0024
13	rs4332636	37443289	0.96	0.238871757466757	0.79	0.649136622646432	0.262466843005446	0.284452625065019	0.0249	0.016	0.0264	0.0076	0.1635	0.0108	0.0083	0.0607	0.0014	0.0839	0.1271	0.0211	0.0036	0.1189	0.0213	0.0066	0.0082	0.0021	0.001	0.0372	0.0248	0.0294	0.0757	0.0278	0.0831	0.0018
13	rs17216838	37444368	0.96	0.238871757466757	0.79	0.649136622646432	0.333650964572781	0.229625873785198	0.0252	0.0158	0.0265	0.0072	0.1638	0.0103	0.0079	0.0607	0.0012	0.0852	0.1277	0.0207	0.0034	0.1196	0.0208	0.0064	0.0078	0.0018	9e-04	0.0374	0.0248	0.0292	0.076	0.0271	0.0838	0.0015
13	rs77856468	37447258	0.96	0.238871757466757	0.79	0.649136622646432	0.377973744443546	0.459136845881945	0.0258	0.0155	0.0267	0.0067	0.1643	0.0097	0.0074	0.0606	0.001	0.0862	0.1285	0.0202	0.0032	0.1212	0.0203	0.006	0.0072	0.0014	8e-04	0.0377	0.0248	0.029	0.0766	0.0262	0.0849	0.0013
13	rs73175012	37448179	0.96	0.238871757466757	0.79	0.649136622646432	0.348653141250126	0.41704182307281	0.0258	0.0155	0.0267	0.0067	0.1644	0.0097	0.0074	0.0606	0.001	0.0862	0.1285	0.0202	0.0032	0.1212	0.0203	0.006	0.0072	0.0014	8e-04	0.0377	0.0247	0.029	0.0766	0.0262	0.0849	0.0013
13	rs519447	37450286	0.96	0.238871757466757	0.79	0.649136622646432	0.30130042699416	0.433195395871847	0.0258	0.0155	0.0267	0.0066	0.1644	0.0097	0.0074	0.0606	0.001	0.0862	0.1285	0.0202	0.0032	0.1212	0.0203	0.006	0.0072	0.0015	8e-04	0.0377	0.0247	0.029	0.0766	0.0261	0.0849	0.0013
13	rs76146219	37454500	0.96	0.238871757466757	0.79	0.649136622646432	0.212281542259019	0.288439191833232	0.0258	0.0155	0.0267	0.0066	0.1644	0.0097	0.0074	0.0606	0.001	0.0862	0.1286	0.0202	0.0032	0.1213	0.0204	0.006	0.0071	0.0016	8e-04	0.0377	0.0247	0.029	0.0766	0.0261	0.0849	0.0013
13	rs648206	37456241	0.96	0.238871757466757	0.79	0.649136622646432	0.17506956559408	0.237102350661469	0.0258	0.0155	0.0267	0.0066	0.1644	0.0097	0.0074	0.0606	0.001	0.0862	0.1285	0.0202	0.0032	0.1214	0.0204	0.006	0.0071	0.0017	8e-04	0.0377	0.0247	0.029	0.0765	0.0261	0.085	0.0013
13	rs9566168	37457290	0.96	0.238871757466757	0.79	0.649136622646432	0.171373783714504	0.236329154656731	0.0258	0.0155	0.0267	0.0067	0.1644	0.0097	0.0074	0.0607	0.001	0.0862	0.1284	0.0202	0.0032	0.1215	0.0204	0.006	0.0072	0.0017	8e-04	0.0377	0.0247	0.029	0.0764	0.0261	0.085	0.0013
13	rs7333607	37462010	0.96	0.238871757466757	0.79	0.649136622646432	0.175756313498101	0.236881354710373	0.0259	0.0155	0.0266	0.0066	0.1644	0.0097	0.0073	0.0608	0.001	0.0861	0.1284	0.0202	0.0032	0.1215	0.0204	0.006	0.0071	0.0017	8e-04	0.0377	0.0247	0.0289	0.0764	0.026	0.085	0.0013
13	rs118050095	37473627	0.96	0.238871757466757	0.79	0.649136622646432	0.180680705687525	0.235667061808882	0.0259	0.0155	0.0267	0.0066	0.1644	0.0096	0.0073	0.0608	0.001	0.0861	0.1283	0.0203	0.0032	0.1214	0.0204	0.006	0.0071	0.0017	8e-04	0.0376	0.0248	0.0289	0.0765	0.026	0.0851	0.0013
13	rs9547698	37488131	0.96	0.238871757466757	0.79	0.649136622646432	0.16238638009068	0.185545272145858	0.026	0.0154	0.0269	0.0065	0.1644	0.0095	0.0072	0.0607	0.0011	0.0861	0.128	0.0205	0.0033	0.1213	0.0204	0.0059	0.007	0.0017	8e-04	0.0372	0.0247	0.0292	0.077	0.0261	0.0854	0.0013
13	rs12427732	37489555	0.96	0.238871757466757	0.79	0.649136622646432	0.180938189874966	0.202087527088295	0.026	0.0154	0.0269	0.0065	0.1646	0.0095	0.0073	0.0607	0.001	0.086	0.1281	0.0204	0.0033	0.1213	0.0205	0.0059	0.007	0.0017	8e-04	0.0371	0.0246	0.0292	0.0769	0.0261	0.0853	0.0013
13	rs1328041	37496261	0.97	0.212405230483542	0.79	0.649136622646432	0.185459740318703	0.126391940559463	0.0262	0.015	0.0265	0.006	0.1645	0.0089	0.0068	0.0613	0.001	0.0863	0.1285	0.0204	0.0033	0.122	0.0203	0.0055	0.0064	0.0016	8e-04	0.0374	0.0246	0.029	0.0776	0.0259	0.0863	0.0013
13	rs34525095	37498659	0.97	0.212405230483542	0.79	0.649136622646432	0.321966959486064	0.219311838498192	0.0268	0.0134	0.0248	0.0037	0.1635	0.0061	0.0044	0.0636	8e-04	0.0863	0.1293	0.0208	0.0031	0.1277	0.0193	0.0037	0.0041	0.0012	8e-04	0.0398	0.0248	0.0283	0.0808	0.0249	0.0902	0.0015
13	rs582091	37502597	0.97	0.212405230483542	0.79	0.649136622646432	0.262104382882779	0.503232463579825	0.0269	0.013	0.0244	0.0032	0.1631	0.0055	0.0038	0.0643	7e-04	0.0863	0.1297	0.0209	0.0031	0.1292	0.0192	0.0033	0.0036	0.001	7e-04	0.0404	0.0247	0.028	0.0815	0.0247	0.0913	0.0015
13	rs118068142	37523811	0.97	0.212405230483542	0.79	0.649136622646432	0.176662302972644	0.251269512319485	0.027	0.013	0.0241	0.003	0.1644	0.0053	0.0034	0.0648	7e-04	0.0862	0.1298	0.0205	0.003	0.1298	0.0189	0.003	0.0034	0.001	7e-04	0.0405	0.0251	0.0275	0.0815	0.0246	0.0917	0.0016
13	rs3818380	37524255	0.97	0.212405230483542	0.79	0.649136622646432	0.168888213450139	0.218880969822173	0.027	0.013	0.0241	0.003	0.1644	0.0053	0.0034	0.0648	7e-04	0.0862	0.1298	0.0205	0.003	0.1298	0.0188	0.003	0.0034	0.001	7e-04	0.0405	0.0251	0.0275	0.0815	0.0246	0.0917	0.0016
13	rs77941811	37525174	0.97	0.212405230483542	0.79	0.649136622646432	0.160870125112688	0.183409950093433	0.027	0.013	0.0241	0.003	0.1644	0.0053	0.0034	0.0648	7e-04	0.0862	0.1298	0.0205	0.003	0.1299	0.0188	0.003	0.0034	0.001	7e-04	0.0405	0.0251	0.0275	0.0815	0.0246	0.0918	0.0016
13	rs9576145	37527667	0.97	0.212405230483542	0.79	0.649136622646432	0.156134926604945	0.146200197156492	0.027	0.013	0.0241	0.003	0.1645	0.0052	0.0034	0.0649	7e-04	0.0863	0.1298	0.0205	0.003	0.1299	0.0188	0.003	0.0034	0.001	7e-04	0.0405	0.0251	0.0275	0.0815	0.0246	0.0918	0.0016
13	rs75311290	37528831	0.97	0.212405230483542	0.79	0.649136622646432	0.156709586080875	0.14817249413562	0.027	0.0129	0.0241	0.003	0.1645	0.0052	0.0034	0.0649	7e-04	0.0863	0.1298	0.0205	0.003	0.1299	0.0189	0.003	0.0034	0.001	7e-04	0.0405	0.0251	0.0275	0.0815	0.0246	0.0918	0.0016
13	rs11620412	37563202	0.97	0.212405230483542	0.79	0.649136622646432	0.149961673147355	0.115645883994281	0.027	0.0129	0.0241	0.003	0.1645	0.0052	0.0034	0.0649	7e-04	0.0864	0.1297	0.0205	0.003	0.1299	0.0188	0.003	0.0034	0.001	7e-04	0.0405	0.0251	0.0274	0.0815	0.0246	0.092	0.0016
13	rs79805141	37564693	0.97	0.212405230483542	0.79	0.649136622646432	0.149204472634502	0.114616867058012	0.027	0.0129	0.0241	0.003	0.1645	0.0052	0.0034	0.0649	7e-04	0.0864	0.1297	0.0205	0.003	0.1299	0.0188	0.003	0.0034	0.001	7e-04	0.0405	0.0251	0.0274	0.0815	0.0246	0.092	0.0016
13	rs117135638	37580078	0.97	0.212405230483542	0.79	0.649136622646432	0.148580673555488	0.107930529708158	0.027	0.0128	0.024	0.003	0.1646	0.0052	0.0034	0.065	7e-04	0.0864	0.1297	0.0204	0.003	0.1299	0.0188	0.003	0.0034	0.001	7e-04	0.0406	0.0251	0.0274	0.0815	0.0245	0.0921	0.0016
13	rs9594185	37583812	0.97	0.212405230483542	0.79	0.649136622646432	0.147402991080977	0.103614121799262	0.027	0.0128	0.024	0.003	0.1646	0.0052	0.0034	0.065	7e-04	0.0864	0.1297	0.0204	0.003	0.1299	0.0188	0.003	0.0034	0.001	7e-04	0.0406	0.0251	0.0275	0.0815	0.0245	0.0921	0.0016
13	rs9469	37583831	0.97	0.212405230483542	0.79	0.649136622646432	0.147533569820667	0.104108688783079	0.027	0.0128	0.024	0.003	0.1646	0.0052	0.0034	0.065	7e-04	0.0864	0.1297	0.0204	0.003	0.1299	0.0188	0.003	0.0034	0.001	7e-04	0.0405	0.0251	0.0274	0.0815	0.0245	0.0921	0.0016
13	rs9547718	37592604	0.97	0.212405230483542	0.79	0.649136622646432	0.14992870411568	0.106511917866313	0.027	0.0128	0.024	0.003	0.1646	0.0052	0.0034	0.065	7e-04	0.0864	0.1297	0.0204	0.003	0.1299	0.0188	0.003	0.0034	0.001	7e-04	0.0405	0.025	0.0274	0.0815	0.0245	0.0921	0.0016
13	rs116886467	37600769	0.97	0.212405230483542	0.79	0.649136622646432	0.148384006574161	0.103449469081106	0.027	0.0128	0.024	0.0029	0.1647	0.0052	0.0033	0.065	7e-04	0.0865	0.1298	0.0204	0.003	0.1299	0.0188	0.003	0.0034	0.001	7e-04	0.0406	0.025	0.0274	0.0815	0.0245	0.0921	0.0016
13	rs6563509	37611969	0.97	0.212405230483542	0.79	0.649136622646432	0.144289706680518	0.11112755530908	0.0271	0.0128	0.024	0.0029	0.1646	0.0052	0.0033	0.065	7e-04	0.0865	0.1298	0.0205	0.0029	0.1299	0.0188	0.003	0.0033	0.001	7e-04	0.0406	0.025	0.0275	0.0815	0.0244	0.0921	0.0016
13	rs1199957	37617645	0.97	0.212405230483542	0.79	0.649136622646432	0.146295845561089	0.109188234883191	0.0271	0.0129	0.024	0.0029	0.1646	0.0051	0.0033	0.065	7e-04	0.0865	0.1298	0.0204	0.003	0.1299	0.0188	0.003	0.0033	0.001	7e-04	0.0406	0.025	0.0275	0.0815	0.0244	0.0922	0.0016
13	rs9547720	37624289	0.97	0.212405230483542	0.79	0.649136622646432	0.143324914701484	0.107512540683026	0.0271	0.0129	0.024	0.0029	0.1646	0.0051	0.0033	0.0651	7e-04	0.0865	0.1298	0.0204	0.003	0.1299	0.0187	0.0029	0.0033	0.001	7e-04	0.0406	0.025	0.0275	0.0816	0.0244	0.0922	0.0016
13	rs2801799	37647092	0.97	0.212405230483542	0.79	0.649136622646432	0.136866601356272	0.104026197581515	0.027	0.0129	0.024	0.0029	0.1647	0.0051	0.0033	0.0651	7e-04	0.0864	0.1299	0.0205	0.0029	0.13	0.0187	0.0029	0.0033	0.001	7e-04	0.0406	0.025	0.0275	0.0816	0.0244	0.0924	0.0015
13	rs117622844	37659969	0.97	0.212405230483542	0.79	0.649136622646432	0.130677319373366	0.094551885122987	0.027	0.0129	0.0241	0.0028	0.1646	0.0051	0.0033	0.0651	7e-04	0.0863	0.1299	0.0205	0.0029	0.13	0.0187	0.0029	0.0032	0.001	7e-04	0.0406	0.0249	0.0275	0.0817	0.0244	0.0926	0.0015
13	rs9576168	37662356	0.97	0.212405230483542	0.81	0.53874877155386	0.129526581129762	0.092731380121171	0.027	0.0129	0.0241	0.0028	0.1646	0.0051	0.0033	0.0651	7e-04	0.0863	0.1299	0.0205	0.0029	0.13	0.0187	0.0029	0.0032	0.001	7e-04	0.0406	0.0249	0.0274	0.0817	0.0244	0.0926	0.0015
13	rs34131676	37668379	0.97	0.212405230483542	0.81	0.53874877155386	0.130161754750698	0.0944724422579487	0.0271	0.0129	0.0241	0.0028	0.1644	0.005	0.0032	0.0651	7e-04	0.0863	0.1299	0.0205	0.0029	0.13	0.0186	0.0028	0.0032	0.001	7e-04	0.0407	0.0249	0.0275	0.0817	0.0245	0.0928	0.0015
13	rs79695046	37670423	0.97	0.212405230483542	0.81	0.53874877155386	0.124277003201083	0.0907684969522739	0.0271	0.013	0.0241	0.0027	0.1641	0.005	0.0031	0.0651	7e-04	0.0863	0.1299	0.0205	0.0029	0.1299	0.0186	0.0028	0.0032	0.0011	7e-04	0.0407	0.0249	0.0275	0.0817	0.0246	0.0932	0.0016
13	rs75604772	37671585	0.97	0.212405230483542	0.81	0.53874877155386	0.118385391317922	0.0891325942349568	0.0272	0.013	0.024	0.0027	0.164	0.0049	0.0031	0.0652	7e-04	0.0862	0.1299	0.0206	0.0029	0.1298	0.0186	0.0028	0.0031	0.0011	7e-04	0.0407	0.0249	0.0276	0.0817	0.0246	0.0935	0.0016
13	rs954371	37671976	0.97	0.212405230483542	0.81	0.53874877155386	0.119331262109386	0.0922587702781555	0.0272	0.013	0.024	0.0027	0.1639	0.0049	0.0031	0.0652	7e-04	0.0862	0.1299	0.0206	0.0029	0.1298	0.0185	0.0028	0.0031	0.0011	7e-04	0.0407	0.0249	0.0276	0.0817	0.0247	0.0936	0.0016
13	rs17773251	37678884	0.96	0.238871757466757	0.81	0.53874877155386	0.106774776601504	0.0838416024055683	0.0273	0.0131	0.024	0.0026	0.163	0.0048	0.003	0.0653	7e-04	0.086	0.1299	0.0208	0.0029	0.1297	0.0185	0.0027	0.003	0.0012	7e-04	0.0409	0.0249	0.0277	0.0819	0.0249	0.0944	0.0016
13	rs9576175	37679268	0.96	0.238871757466757	0.82	0.488512084344485	0.105838259546145	0.0830856120545748	0.0273	0.0131	0.024	0.0026	0.163	0.0048	0.003	0.0653	7e-04	0.086	0.1299	0.0208	0.0029	0.1297	0.0185	0.0027	0.003	0.0012	7e-04	0.0409	0.0249	0.0277	0.0819	0.0249	0.0944	0.0016
13	rs55650876	37679844	0.96	0.238871757466757	0.82	0.488512084344485	0.10597173423824	0.0828593539718707	0.0273	0.0131	0.024	0.0026	0.163	0.0048	0.003	0.0653	7e-04	0.086	0.1299	0.0208	0.0029	0.1297	0.0185	0.0027	0.003	0.0012	7e-04	0.0409	0.0249	0.0277	0.0819	0.0249	0.0944	0.0016
13	rs9594191	37681847	0.96	0.238871757466757	0.82	0.488512084344485	0.106185511030255	0.0824075857190502	0.0273	0.0131	0.024	0.0026	0.163	0.0048	0.003	0.0653	7e-04	0.086	0.1299	0.0208	0.0029	0.1298	0.0185	0.0027	0.003	0.0012	7e-04	0.0409	0.0249	0.0277	0.0819	0.0249	0.0944	0.0016
13	rs11147628	37687937	0.96	0.238871757466757	0.82	0.488512084344485	0.0961744553373844	0.083993131630829	0.0274	0.0131	0.0238	0.0026	0.1629	0.0048	0.0028	0.0653	8e-04	0.0863	0.1298	0.021	0.0029	0.1298	0.0183	0.0027	0.003	0.0013	7e-04	0.0408	0.0247	0.0277	0.0818	0.0248	0.0946	0.0016
13	rs3888918	37708402	0.96	0.238871757466757	0.82	0.488512084344485	0.0937557288421208	0.0915516510170901	0.0276	0.0131	0.0236	0.0025	0.1628	0.0047	0.0027	0.0655	8e-04	0.0864	0.1298	0.021	0.0029	0.1298	0.0182	0.0026	0.0028	0.0013	7e-04	0.0407	0.0245	0.0281	0.0819	0.0249	0.0948	0.0017
13	rs17821416	37709913	0.96	0.238871757466757	0.82	0.488512084344485	0.0956475244084029	0.0932049453446459	0.0276	0.0131	0.0236	0.0025	0.1628	0.0047	0.0026	0.0655	8e-04	0.0864	0.1298	0.021	0.0029	0.1298	0.0182	0.0026	0.0028	0.0013	7e-04	0.0407	0.0246	0.0281	0.0819	0.0248	0.0948	0.0017
13	rs55665330	37710837	0.96	0.238871757466757	0.83	0.441484906400802	0.0965519489237404	0.0942342717704379	0.0276	0.0131	0.0236	0.0025	0.1628	0.0047	0.0026	0.0655	8e-04	0.0864	0.1298	0.021	0.0029	0.1298	0.0182	0.0026	0.0028	0.0013	7e-04	0.0407	0.0246	0.0281	0.0819	0.0248	0.0948	0.0017
13	rs7996730	37715772	0.96	0.238871757466757	0.83	0.441484906400802	0.0972590900843158	0.0941549343395938	0.0276	0.0131	0.0236	0.0025	0.1629	0.0047	0.0026	0.0655	8e-04	0.0864	0.1298	0.0211	0.0029	0.1299	0.0182	0.0026	0.0028	0.0013	6e-04	0.0407	0.0245	0.0281	0.0819	0.0248	0.0948	0.0017
13	rs2152709	37721199	0.96	0.238871757466757	0.83	0.441484906400802	0.0922789902828764	0.0922587702781555	0.0276	0.0131	0.0235	0.0025	0.163	0.0047	0.0025	0.0654	8e-04	0.0864	0.1298	0.0211	0.0029	0.1299	0.0182	0.0026	0.0028	0.0014	6e-04	0.0407	0.0245	0.0281	0.0819	0.0248	0.0949	0.0017
13	rs17821630	37723396	0.96	0.238871757466757	0.88	0.251609301083599	0.0919609786301203	0.0910814379622124	0.0276	0.0131	0.0235	0.0025	0.1631	0.0047	0.0025	0.0654	8e-04	0.0864	0.1299	0.0211	0.0029	0.1299	0.0182	0.0026	0.0028	0.0014	6e-04	0.0406	0.0245	0.0281	0.0818	0.0248	0.0949	0.0017
13	rs7336363	37744850	0.96	0.238871757466757	0.88	0.251609301083599	0.0864959150095285	0.0783131756730499	0.0276	0.0132	0.0231	0.0024	0.1639	0.0046	0.0025	0.0646	7e-04	0.0868	0.1301	0.0215	0.0026	0.1302	0.0182	0.0025	0.0028	0.0013	5e-04	0.0406	0.0242	0.0285	0.0817	0.0248	0.0951	0.0016
13	rs7985799	37748258	0.96	0.238871757466757	0.88	0.251609301083599	0.102535296302787	0.0769916772619954	0.0276	0.0132	0.0231	0.0024	0.1639	0.0046	0.0025	0.0646	7e-04	0.0869	0.1301	0.0215	0.0026	0.1302	0.0182	0.0025	0.0028	0.0013	5e-04	0.0406	0.0241	0.0285	0.0817	0.0248	0.0951	0.0017
13	rs1932811	37751622	0.96	0.238871757466757	0.88	0.251609301083599	0.107851355232441	0.0766992598697295	0.0276	0.0132	0.0231	0.0024	0.1639	0.0046	0.0025	0.0646	7e-04	0.0868	0.1301	0.0215	0.0026	0.1302	0.0182	0.0025	0.0028	0.0013	5e-04	0.0406	0.0241	0.0285	0.0817	0.0248	0.0951	0.0017
13	rs7985933	37764559	0.96	0.238871757466757	0.88	0.251609301083599	0.113195744821838	0.0796438299997234	0.0276	0.0132	0.023	0.0024	0.1641	0.0045	0.0024	0.0644	7e-04	0.0868	0.1299	0.0216	0.0026	0.1302	0.0181	0.0025	0.0028	0.0013	5e-04	0.0406	0.0241	0.0284	0.0818	0.0249	0.0953	0.0018
13	rs11147640	37773552	0.96	0.238871757466757	0.88	0.251609301083599	0.119216365790635	0.0891325942349568	0.0275	0.0133	0.0227	0.0023	0.1644	0.0044	0.0024	0.0645	7e-04	0.0866	0.1289	0.0217	0.0025	0.1306	0.0182	0.0024	0.0028	0.0013	5e-04	0.0408	0.0241	0.0284	0.0823	0.0243	0.0959	0.0018
13	rs118018097	37777740	0.96	0.238871757466757	0.88	0.251609301083599	0.114032143156702	0.0892878838085201	0.0275	0.0133	0.0227	0.0023	0.1644	0.0044	0.0024	0.0646	7e-04	0.0866	0.1288	0.0217	0.0025	0.1308	0.0182	0.0024	0.0028	0.0013	5e-04	0.0408	0.0241	0.0284	0.0823	0.0243	0.096	0.0018
13	rs9576211	37778889	0.96	0.238871757466757	0.88	0.251609301083599	0.115012732626633	0.0896765788393621	0.0276	0.0133	0.0227	0.0023	0.1644	0.0044	0.0024	0.0646	7e-04	0.0866	0.1288	0.0217	0.0025	0.1308	0.0182	0.0024	0.0028	0.0013	5e-04	0.0408	0.0241	0.0283	0.0824	0.0243	0.0961	0.0018
13	rs17224709	37795256	0.96	0.238871757466757	0.88	0.251609301083599	0.115293849386256	0.0990424648448036	0.0275	0.0133	0.0222	0.0022	0.1643	0.0043	0.0023	0.0649	7e-04	0.0865	0.1286	0.0216	0.0025	0.1315	0.0182	0.0023	0.0027	0.0013	5e-04	0.0408	0.0241	0.0284	0.0825	0.0244	0.0962	0.0018
13	rs9576223	37803027	0.96	0.238871757466757	0.88	0.251609301083599	0.114703991101206	0.0996906297800724	0.0275	0.0133	0.0222	0.0022	0.1643	0.0043	0.0023	0.0649	7e-04	0.0865	0.1286	0.0216	0.0025	0.1315	0.0182	0.0023	0.0027	0.0013	5e-04	0.0408	0.0241	0.0284	0.0825	0.0244	0.0962	0.0018
13	rs78430164	37810379	0.96	0.238871757466757	0.88	0.251609301083599	0.114143949292543	0.100015331350576	0.0274	0.0133	0.0221	0.0022	0.1643	0.0043	0.0023	0.0649	7e-04	0.0865	0.1286	0.0216	0.0025	0.1315	0.0182	0.0023	0.0027	0.0013	5e-04	0.0408	0.0241	0.0284	0.0825	0.0244	0.0963	0.0017
13	rs117563622	37820830	0.96	0.238871757466757	0.88	0.251609301083599	0.106882133226998	0.101399902916346	0.0274	0.0133	0.0219	0.0022	0.1643	0.0042	0.0023	0.065	7e-04	0.0866	0.1285	0.0217	0.0025	0.1317	0.0182	0.0023	0.0027	0.0013	5e-04	0.0407	0.024	0.0284	0.0825	0.0244	0.0964	0.0017
13	rs9547762	37821025	0.96	0.238871757466757	0.88	0.251609301083599	0.106855287797068	0.101808540055431	0.0274	0.0133	0.0219	0.0022	0.1643	0.0042	0.0023	0.065	7e-04	0.0866	0.1285	0.0217	0.0025	0.1317	0.0183	0.0023	0.0027	0.0013	5e-04	0.0407	0.024	0.0284	0.0825	0.0244	0.0964	0.0017
13	rs59474647	37821053	0.96	0.238871757466757	0.89	0.222038712392691	0.106774776601504	0.101808540055431	0.0274	0.0133	0.0219	0.0022	0.1643	0.0042	0.0023	0.065	7e-04	0.0866	0.1285	0.0217	0.0025	0.1317	0.0183	0.0023	0.0027	0.0013	5e-04	0.0407	0.024	0.0284	0.0825	0.0244	0.0964	0.0017
13	rs9532023	37821465	0.96	0.238871757466757	0.89	0.222038712392691	0.106882133226998	0.10058455016583	0.0274	0.0133	0.0219	0.0022	0.1643	0.0043	0.0023	0.065	7e-04	0.0866	0.1285	0.0217	0.0025	0.1317	0.0183	0.0023	0.0027	0.0013	5e-04	0.0407	0.024	0.0285	0.0826	0.0244	0.0963	0.0017
13	rs80240391	37839060	0.96	0.238871757466757	0.89	0.222038712392691	0.11568812128422	0.106678437841221	0.0274	0.0133	0.0219	0.0022	0.1644	0.0042	0.0023	0.065	7e-04	0.0865	0.1282	0.0217	0.0026	0.132	0.0182	0.0023	0.0027	0.0013	5e-04	0.0407	0.0239	0.0285	0.083	0.0245	0.0959	0.0018
13	rs7982899	37839251	0.96	0.238871757466757	0.89	0.222038712392691	0.118213909537086	0.108265370041192	0.0274	0.0133	0.0219	0.0022	0.1644	0.0042	0.0023	0.065	8e-04	0.0865	0.1282	0.0217	0.0026	0.1321	0.0182	0.0023	0.0027	0.0013	5e-04	0.0406	0.0239	0.0285	0.0831	0.0245	0.0958	0.0018
13	rs1324052	37841344	0.96	0.238871757466757	0.89	0.222038712392691	0.21095380913902	0.154815099722716	0.0275	0.0131	0.022	0.0021	0.1643	0.0036	0.0023	0.0646	0.0011	0.0859	0.127	0.0215	0.003	0.1334	0.0179	0.002	0.0027	0.0012	9e-04	0.0401	0.0235	0.0288	0.0843	0.025	0.0957	0.0022
13	rs9566206	37846262	0.96	0.238871757466757	0.89	0.222038712392691	0.21329052261302	0.156156087589922	0.0275	0.0131	0.022	0.0021	0.1643	0.0035	0.0023	0.0646	0.0011	0.0858	0.1269	0.0215	0.003	0.1334	0.0179	0.002	0.0027	0.0012	9e-04	0.0401	0.0235	0.0288	0.0844	0.025	0.0957	0.0022
13	rs74999668	37846508	0.96	0.238871757466757	0.89	0.222038712392691	0.213411781088226	0.156156087589922	0.0275	0.0131	0.022	0.0021	0.1643	0.0035	0.0023	0.0646	0.0011	0.0858	0.1269	0.0215	0.003	0.1334	0.0179	0.002	0.0027	0.0012	9e-04	0.0401	0.0235	0.0288	0.0844	0.025	0.0957	0.0022
13	rs4941861	37859227	0.96	0.238871757466757	0.89	0.222038712392691	0.216170697857561	0.155485078419996	0.0275	0.0132	0.022	0.0021	0.1644	0.0035	0.0023	0.0646	0.0011	0.0859	0.1269	0.0215	0.003	0.1335	0.0179	0.002	0.0027	0.0012	9e-04	0.0401	0.0234	0.0288	0.0842	0.025	0.0957	0.0022
13	rs1408233	37865654	0.95	0.267590046340022	0.89	0.222038712392691	0.215926463487442	0.154146153780575	0.0275	0.0133	0.022	0.0021	0.1644	0.0035	0.0023	0.0646	0.0011	0.0859	0.1269	0.0215	0.003	0.1335	0.0179	0.002	0.0027	0.0012	9e-04	0.0401	0.0234	0.0288	0.0841	0.025	0.0957	0.0023
13	rs1924447	37873889	0.95	0.267590046340022	0.89	0.222038712392691	0.219400895851827	0.158753877071578	0.0276	0.0133	0.022	0.0021	0.1645	0.0035	0.0023	0.0645	0.0011	0.0859	0.1268	0.0215	0.0031	0.1336	0.0179	0.002	0.0027	0.0012	0.001	0.0401	0.0234	0.0288	0.084	0.025	0.0958	0.0023
13	rs1324038	37879168	0.95	0.267590046340022	0.9	0.195029827813683	0.220058382195466	0.159623183808191	0.0276	0.0134	0.022	0.0021	0.1647	0.0035	0.0023	0.0646	0.0011	0.0859	0.1269	0.0214	0.0031	0.1335	0.0179	0.002	0.0027	0.0012	0.001	0.0401	0.0234	0.0288	0.0838	0.025	0.0958	0.0023
13	rs17234364	37880003	0.95	0.267590046340022	0.9	0.195029827813683	0.220305223389725	0.160106858438354	0.0276	0.0134	0.022	0.0021	0.1647	0.0035	0.0023	0.0646	0.0011	0.0859	0.1269	0.0214	0.0031	0.1335	0.0179	0.002	0.0027	0.0012	0.001	0.0401	0.0234	0.0288	0.0838	0.025	0.0958	0.0023
13	rs17055305	37882220	0.95	0.267590046340022	0.9	0.195029827813683	0.222037445644518	0.16068795149121	0.0276	0.0133	0.0219	0.0021	0.1646	0.0035	0.0023	0.0646	0.0011	0.0859	0.1268	0.0214	0.0031	0.1335	0.0179	0.002	0.0027	0.0012	0.001	0.0401	0.0233	0.0288	0.0838	0.025	0.0958	0.0023
13	rs3885937	37888488	0.95	0.267590046340022	0.9	0.195029827813683	0.222657934170939	0.157020324167368	0.0276	0.0134	0.0219	0.0021	0.1647	0.0035	0.0023	0.0647	0.0011	0.0858	0.1268	0.0214	0.0031	0.1336	0.0179	0.002	0.0027	0.0012	0.001	0.04	0.0233	0.0288	0.0837	0.0249	0.0959	0.0023
13	rs2209245	37897575	0.95	0.267590046340022	0.9	0.195029827813683	0.224067954795093	0.16311716825127	0.0277	0.0134	0.0219	0.0021	0.1646	0.0035	0.0023	0.0651	0.0012	0.0856	0.1268	0.0214	0.0031	0.1336	0.0179	0.002	0.0027	0.0012	0.0011	0.0398	0.0233	0.0288	0.0836	0.0249	0.096	0.0024
13	rs9566212	37900773	0.95	0.267590046340022	0.9	0.195029827813683	0.224400446246453	0.180878975749788	0.0277	0.0132	0.0218	0.0021	0.1643	0.0035	0.0023	0.0653	0.0013	0.085	0.1264	0.022	0.0031	0.1338	0.0178	0.002	0.0026	0.0012	0.0012	0.0397	0.0231	0.0289	0.084	0.0248	0.0963	0.0025
13	rs73178899	37901134	0.95	0.267590046340022	0.9	0.195029827813683	0.222699334457304	0.18118205421371	0.0277	0.0132	0.0218	0.0021	0.1643	0.0035	0.0023	0.0652	0.0013	0.085	0.1264	0.022	0.0031	0.1338	0.0178	0.002	0.0025	0.0012	0.0012	0.0397	0.0231	0.0289	0.084	0.0248	0.0963	0.0025
13	rs79715479	37905749	0.95	0.267590046340022	0.9	0.195029827813683	0.211999510017349	0.173558279992957	0.0277	0.0132	0.0217	0.0021	0.1643	0.0035	0.0023	0.0652	0.0013	0.0848	0.1264	0.0223	0.0031	0.1339	0.0177	0.002	0.0025	0.0013	0.0012	0.0396	0.023	0.0288	0.084	0.0248	0.0964	0.0025
13	rs1535798	37907452	0.95	0.267590046340022	0.9	0.195029827813683	0.210993974569878	0.174156024337208	0.0277	0.0132	0.0217	0.0021	0.1643	0.0035	0.0023	0.0652	0.0013	0.0848	0.1264	0.0223	0.0031	0.1339	0.0177	0.002	0.0025	0.0013	0.0012	0.0396	0.023	0.0288	0.084	0.0248	0.0965	0.0025
13	rs73181014	37916133	0.95	0.267590046340022	0.9	0.195029827813683	0.206204881612118	0.172961250104907	0.0277	0.0132	0.0217	0.0021	0.1643	0.0035	0.0023	0.0652	0.0014	0.0847	0.1263	0.0225	0.0031	0.134	0.0177	0.002	0.0025	0.0013	0.0012	0.0396	0.023	0.0288	0.0839	0.0248	0.0964	0.0025
13	rs17826783	37919693	0.95	0.267590046340022	0.9	0.195029827813683	0.206046313801554	0.17206704779392	0.0277	0.0132	0.0217	0.0022	0.1644	0.0035	0.0023	0.0652	0.0014	0.0847	0.1263	0.0225	0.0031	0.1339	0.0177	0.002	0.0025	0.0013	0.0012	0.0396	0.023	0.0288	0.0839	0.0248	0.0965	0.0025
13	rs35184069	37923280	0.95	0.267590046340022	0.9	0.195029827813683	0.204424969933426	0.170679278220969	0.0276	0.0132	0.0217	0.0022	0.1644	0.0035	0.0023	0.0652	0.0014	0.0847	0.1263	0.0226	0.0031	0.1339	0.0177	0.002	0.0025	0.0013	0.0012	0.0397	0.0229	0.0288	0.0838	0.0248	0.0964	0.0025
13	rs1590377	37936675	0.95	0.267590046340022	0.91	0.170469891558667	0.19057588901061	0.17127355698756	0.0276	0.0132	0.0217	0.0022	0.1643	0.0035	0.0023	0.0652	0.0014	0.0845	0.1262	0.0228	0.0031	0.1339	0.0177	0.0021	0.0025	0.0013	0.0012	0.0396	0.0229	0.0289	0.0838	0.0248	0.0965	0.0026
13	rs17055416	37942699	0.95	0.267590046340022	0.91	0.170469891558667	0.107258408471014	0.155964265666792	0.0274	0.0131	0.0225	0.0023	0.1629	0.0043	0.0024	0.0653	0.0021	0.083	0.1259	0.0253	0.0032	0.1336	0.0168	0.0023	0.0029	0.0016	0.0014	0.038	0.0228	0.0295	0.0831	0.0248	0.0967	0.0026
13	rs6563529	37942995	0.94	0.298643641979994	0.91	0.170469891558667	0.114760087988848	0.133389780436249	0.0273	0.013	0.0226	0.0024	0.1623	0.0045	0.0025	0.065	0.0023	0.0829	0.1265	0.0258	0.0033	0.1335	0.0166	0.0024	0.003	0.0017	0.0014	0.0374	0.0227	0.0297	0.0829	0.0249	0.0966	0.0026
13	rs4943496	37945499	0.94	0.298643641979994	0.91	0.170469891558667	0.152713088216789	0.13859106180516	0.0273	0.013	0.0223	0.0024	0.1619	0.0045	0.0025	0.0647	0.0024	0.0827	0.127	0.0259	0.0035	0.1331	0.0161	0.0025	0.003	0.0017	0.0014	0.0372	0.0227	0.0296	0.083	0.0261	0.0969	0.0026
13	rs9576258	37950376	0.94	0.298643641979994	0.91	0.170469891558667	0.155090220623411	0.142562791242442	0.0273	0.013	0.0223	0.0024	0.1619	0.0045	0.0025	0.0647	0.0024	0.0827	0.127	0.0259	0.0035	0.1331	0.0161	0.0025	0.003	0.0017	0.0014	0.0372	0.0227	0.0296	0.0829	0.0261	0.0969	0.0026
13	rs9547829	37954091	0.94	0.298643641979994	0.92	0.14824156235026	0.153882203636652	0.142284369371962	0.0273	0.013	0.0223	0.0024	0.1619	0.0045	0.0025	0.0647	0.0024	0.0827	0.127	0.026	0.0035	0.1331	0.0161	0.0025	0.003	0.0018	0.0015	0.0372	0.0227	0.0296	0.0828	0.0261	0.097	0.0026
13	rs9603175	37960839	0.94	0.298643641979994	0.92	0.14824156235026	0.148318485278724	0.142191606047138	0.0272	0.0131	0.0224	0.0024	0.162	0.0046	0.0025	0.0646	0.0024	0.0828	0.1266	0.0259	0.0036	0.1329	0.0161	0.0025	0.0031	0.0019	0.0015	0.0369	0.0226	0.0295	0.083	0.0262	0.0971	0.0027
13	rs7328097	37963349	0.94	0.298643641979994	0.92	0.14824156235026	0.144902738324899	0.141080163726806	0.0272	0.0131	0.0223	0.0024	0.1629	0.0046	0.0025	0.0645	0.0024	0.0825	0.1266	0.0259	0.0036	0.1325	0.0161	0.0025	0.0031	0.0019	0.0015	0.0367	0.0226	0.0296	0.083	0.0262	0.0969	0.0027
13	rs6563533	37965814	0.94	0.298643641979994	0.92	0.14824156235026	0.267157814232525	0.0938378485077095	0.0269	0.0131	0.0224	0.0024	0.1635	0.0046	0.0025	0.0655	0.0023	0.0831	0.1272	0.0259	0.0025	0.1328	0.0162	0.0025	0.0031	0.0019	0.001	0.0369	0.0228	0.0296	0.0832	0.0263	0.0965	0.001
13	rs117890546	37969634	0.94	0.298643641979994	0.92	0.14824156235026	0.226944733846243	0.0792732885342492	0.0263	0.0131	0.0225	0.0025	0.1636	0.0047	0.0026	0.0651	0.0023	0.083	0.1276	0.026	0.0026	0.1324	0.017	0.0027	0.0032	0.002	0.001	0.0361	0.0227	0.0297	0.0829	0.0265	0.0968	0.0011
13	rs9532050	37980205	0.94	0.298643641979994	0.92	0.14824156235026	0.221417924268233	0.0747373861482215	0.0262	0.0131	0.0226	0.0025	0.1636	0.0047	0.0026	0.065	0.0023	0.0829	0.1277	0.026	0.0027	0.1323	0.0172	0.0028	0.0033	0.002	0.0011	0.0359	0.0227	0.0297	0.0828	0.0265	0.0968	0.0011
13	rs7327454	37985832	0.94	0.298643641979994	0.92	0.14824156235026	0.229000078636542	0.072939502508463	0.0262	0.0131	0.0226	0.0025	0.1636	0.0047	0.0026	0.065	0.0023	0.0829	0.1277	0.026	0.0027	0.1323	0.0173	0.0028	0.0033	0.002	0.0011	0.0358	0.0227	0.0297	0.0828	0.0265	0.0968	0.0011
13	rs9603179	37994827	0.94	0.298643641979994	0.92	0.14824156235026	0.244503414052615	0.0775778760165104	0.0261	0.0131	0.0225	0.0025	0.1637	0.0048	0.0025	0.0651	0.0023	0.0829	0.1279	0.0265	0.0026	0.1317	0.0173	0.0028	0.0033	0.002	0.001	0.036	0.0225	0.0295	0.0829	0.0266	0.0966	0.001
13	rs9603180	37997401	0.94	0.298643641979994	0.92	0.14824156235026	0.399582885529164	0.0979927276923974	0.0258	0.0132	0.0223	0.0025	0.1638	0.005	0.0024	0.0656	0.0024	0.0823	0.1278	0.0288	0.0026	0.1309	0.0172	0.0029	0.0034	0.0022	0.001	0.037	0.0219	0.0288	0.0829	0.0269	0.0954	9e-04
13	rs9547858	38002795	0.95	0.267590046340022	0.92	0.14824156235026	0.458711953083365	0.104934992509579	0.0258	0.0132	0.0223	0.0025	0.1639	0.005	0.0023	0.0659	0.0024	0.0819	0.1275	0.0291	0.0026	0.1313	0.0173	0.003	0.0034	0.0023	0.001	0.037	0.0218	0.0288	0.0827	0.0267	0.0957	8e-04
13	rs17238104	38003608	0.95	0.267590046340022	0.92	0.14824156235026	0.45732201226692	0.103202680493299	0.0258	0.0132	0.0223	0.0025	0.1639	0.005	0.0023	0.0658	0.0024	0.0819	0.1275	0.0291	0.0026	0.1313	0.0173	0.003	0.0034	0.0023	0.001	0.037	0.0218	0.0288	0.0827	0.0267	0.0957	8e-04
13	rs76067085	38008415	0.95	0.267590046340022	0.92	0.14824156235026	0.467583119653047	0.103778876033603	0.0258	0.0132	0.0223	0.0025	0.1638	0.005	0.0023	0.0658	0.0024	0.0818	0.1276	0.029	0.0026	0.1312	0.0173	0.003	0.0035	0.0023	9e-04	0.0371	0.0218	0.0288	0.0827	0.0267	0.0958	8e-04
13	rs1590305	38035189	0.95	0.267590046340022	0.92	0.14824156235026	0.474874979571393	0.0888998619969285	0.0257	0.0132	0.0221	0.0025	0.1639	0.005	0.0022	0.0664	0.0023	0.0815	0.128	0.0285	0.0026	0.1312	0.0172	0.0031	0.0035	0.0023	9e-04	0.037	0.0219	0.0286	0.0825	0.0264	0.0967	8e-04
13	rs77729317	38035558	0.95	0.267590046340022	0.92	0.14824156235026	0.469355066982453	0.0885125145235343	0.0257	0.0132	0.0221	0.0025	0.1639	0.005	0.0022	0.0664	0.0023	0.0815	0.128	0.0285	0.0026	0.1312	0.0172	0.0031	0.0035	0.0023	9e-04	0.037	0.022	0.0286	0.0825	0.0264	0.0967	8e-04
13	rs9532064	38053631	0.95	0.267590046340022	0.92	0.14824156235026	0.428378488626863	0.0892878838085201	0.0257	0.0132	0.0219	0.0024	0.1643	0.005	0.0022	0.0667	0.0023	0.0815	0.1281	0.0284	0.0025	0.1309	0.017	0.0032	0.0035	0.0024	9e-04	0.0371	0.022	0.0285	0.0826	0.0261	0.0969	8e-04
13	rs17253583	38055006	0.95	0.267590046340022	0.92	0.14824156235026	0.414631898198408	0.081507047839244	0.0257	0.0132	0.0219	0.0024	0.1642	0.005	0.0022	0.0667	0.0023	0.0816	0.1281	0.0284	0.0025	0.1308	0.017	0.0032	0.0035	0.0024	9e-04	0.037	0.022	0.0285	0.0826	0.0261	0.0968	8e-04
13	rs1407607	38055998	0.95	0.267590046340022	0.92	0.14824156235026	0.377534598295856	0.0562378374433771	0.0257	0.0132	0.0221	0.0024	0.165	0.005	0.0022	0.067	0.0023	0.0818	0.1286	0.0244	0.0025	0.1314	0.0175	0.0032	0.0035	0.0024	9e-04	0.0372	0.022	0.0287	0.0826	0.0261	0.0973	8e-04
13	rs41300586	38058682	0.95	0.267590046340022	0.93	0.128223312274834	0.357775521723869	0.0530707769912157	0.0257	0.0132	0.0221	0.0024	0.1649	0.005	0.0021	0.0671	0.0023	0.0819	0.1286	0.0244	0.0025	0.1314	0.0175	0.0032	0.0035	0.0024	9e-04	0.0371	0.022	0.0288	0.0826	0.0261	0.0972	8e-04
13	rs12584670	38062068	0.95	0.267590046340022	0.93	0.128223312274834	0.358523377513958	0.0545177874489787	0.0257	0.0133	0.0221	0.0024	0.1649	0.005	0.0021	0.0672	0.0023	0.0821	0.1287	0.0245	0.0025	0.1314	0.0174	0.0032	0.0035	0.0024	9e-04	0.0371	0.0221	0.0288	0.0827	0.026	0.0971	8e-04
13	rs117694148	38062763	0.95	0.267590046340022	0.93	0.128223312274834	0.354951623624909	0.0545810822115192	0.0257	0.0133	0.0221	0.0024	0.1648	0.005	0.0021	0.0672	0.0023	0.0821	0.1287	0.0245	0.0024	0.1313	0.0174	0.0032	0.0035	0.0024	9e-04	0.037	0.0221	0.0288	0.0827	0.026	0.0971	8e-04
13	rs17055932	38067143	0.96	0.238871757466757	0.93	0.128223312274834	0.335042874861518	0.0913948065546987	0.0252	0.0139	0.0218	0.0025	0.1643	0.0048	0.0019	0.0692	0.0024	0.0823	0.1294	0.0247	0.0024	0.1305	0.0173	0.0032	0.0035	0.0025	9e-04	0.0366	0.0229	0.029	0.0835	0.0247	0.0956	8e-04
13	rs78274254	38067676	0.96	0.238871757466757	0.93	0.128223312274834	0.302864472910473	0.0928891291361596	0.0253	0.014	0.0217	0.0025	0.1645	0.0047	0.0019	0.0694	0.0023	0.0825	0.1294	0.0246	0.0023	0.1308	0.0171	0.0031	0.0034	0.0026	9e-04	0.0366	0.0229	0.029	0.0837	0.0244	0.0953	8e-04
13	rs9547905	38068250	0.96	0.238871757466757	0.93	0.128223312274834	0.294122609223843	0.112229464650784	0.0254	0.0141	0.0217	0.0024	0.1643	0.0047	0.0019	0.0696	0.0023	0.0826	0.1295	0.0245	0.0023	0.1312	0.0169	0.0031	0.0033	0.0026	9e-04	0.0366	0.0232	0.029	0.0838	0.0239	0.0953	9e-04
13	rs78691947	38068957	0.96	0.238871757466757	0.93	0.128223312274834	0.269497205782371	0.11112755530908	0.0255	0.0142	0.0217	0.0023	0.1642	0.0046	0.0018	0.0695	0.0023	0.0828	0.1294	0.0246	0.0023	0.1318	0.0168	0.003	0.0032	0.0026	9e-04	0.0366	0.023	0.029	0.084	0.0236	0.0951	9e-04
13	rs9547906	38069542	0.96	0.238871757466757	0.93	0.128223312274834	0.272309793108643	0.115216702404417	0.0256	0.0144	0.0217	0.0023	0.164	0.0046	0.0018	0.0695	0.0023	0.0829	0.1289	0.0245	0.0023	0.1324	0.0168	0.0031	0.0032	0.0027	9e-04	0.0365	0.023	0.0292	0.0843	0.0233	0.095	9e-04
13	rs73180687	38070664	0.96	0.238871757466757	0.93	0.128223312274834	0.229631326222951	0.128440851823813	0.0257	0.0144	0.0218	0.0024	0.1638	0.0046	0.0018	0.0699	0.0023	0.0827	0.1291	0.0246	0.0022	0.1322	0.0168	0.0031	0.0031	0.0027	9e-04	0.0364	0.0234	0.0293	0.0842	0.0226	0.0949	9e-04
13	rs962463	38089156	0.96	0.238871757466757	0.93	0.128223312274834	0.175901090538548	0.156252030030194	0.0259	0.0146	0.0222	0.0024	0.1633	0.0047	0.0018	0.0705	0.0023	0.0825	0.1295	0.0247	0.0021	0.1316	0.0167	0.003	0.003	0.0028	0.001	0.0363	0.0243	0.0295	0.0842	0.0214	0.0945	9e-04
13	rs1072781	38093541	0.96	0.238871757466757	0.93	0.128223312274834	0.140136805805685	0.149776079071407	0.0261	0.0147	0.0224	0.0027	0.1625	0.0047	0.0019	0.0711	0.0022	0.0827	0.1303	0.0249	0.0021	0.1318	0.0168	0.003	0.0029	0.0025	9e-04	0.0362	0.0243	0.0296	0.0841	0.0202	0.0945	9e-04
13	rs9315500	38108472	0.96	0.238871757466757	0.93	0.128223312274834	0.115040825330213	0.152430765349601	0.0262	0.0149	0.0225	0.0028	0.1625	0.0048	0.002	0.0713	0.0022	0.0826	0.1307	0.0247	0.0021	0.1317	0.0168	0.003	0.0028	0.0025	9e-04	0.0363	0.0242	0.0297	0.0842	0.0201	0.0935	9e-04
13	rs76399944	38112779	0.96	0.238871757466757	0.93	0.128223312274834	0.11568812128422	0.151860496844653	0.0262	0.0149	0.0225	0.0028	0.1626	0.0048	0.002	0.0713	0.0021	0.0826	0.1308	0.0248	0.0021	0.1317	0.0168	0.003	0.0028	0.0025	9e-04	0.0363	0.0241	0.0297	0.0842	0.0201	0.0934	9e-04
13	rs17056012	38114227	0.96	0.238871757466757	0.93	0.128223312274834	0.116961024814799	0.149776079071407	0.0262	0.0149	0.0225	0.0028	0.1626	0.0048	0.002	0.0713	0.0021	0.0826	0.1308	0.0248	0.0021	0.1317	0.0168	0.0031	0.0028	0.0025	9e-04	0.0363	0.0241	0.0297	0.0841	0.0201	0.0934	9e-04
13	rs12864957	38114612	0.96	0.238871757466757	0.93	0.128223312274834	0.116309361910195	0.149776079071407	0.0262	0.0149	0.0225	0.0028	0.1626	0.0048	0.002	0.0713	0.0021	0.0826	0.1308	0.0247	0.0021	0.1317	0.0169	0.0031	0.0028	0.0025	9e-04	0.0363	0.0241	0.0297	0.0842	0.0201	0.0935	9e-04
13	rs7339166	38116990	0.95	0.267590046340022	0.93	0.128223312274834	0.114255822828083	0.150248902051646	0.0262	0.0149	0.0225	0.0028	0.1625	0.0048	0.002	0.0713	0.0021	0.0826	0.1309	0.0247	0.0021	0.1317	0.0169	0.0031	0.0028	0.0025	9e-04	0.0363	0.0241	0.0297	0.0842	0.0201	0.0934	9e-04
13	rs112638795	38120993	0.96	0.238871757466757	0.94	0.110289943288055	0.101674174454337	0.151101331023699	0.0262	0.0149	0.0224	0.0028	0.1624	0.0048	0.002	0.0713	0.0021	0.0826	0.131	0.0247	0.0021	0.1317	0.0169	0.0031	0.0028	0.0025	9e-04	0.0362	0.0241	0.0297	0.0842	0.0201	0.0933	9e-04
13	rs11617567	38133517	0.95	0.267590046340022	0.94	0.110289943288055	0.045975975923363	0.17196779159252	0.0262	0.015	0.0218	0.003	0.1617	0.0048	0.0022	0.0725	0.002	0.0822	0.1323	0.0247	0.0021	0.1318	0.0168	0.003	0.0027	0.0025	0.001	0.0355	0.0242	0.0293	0.0846	0.0202	0.0924	0.001
13	rs9547952	38138689	0.95	0.267590046340022	0.94	0.110289943288055	0.0460380203226116	0.174056350721269	0.0262	0.015	0.0218	0.003	0.1617	0.0048	0.0022	0.0725	0.002	0.0823	0.1324	0.0247	0.0021	0.1319	0.0168	0.003	0.0027	0.0026	0.001	0.0355	0.0242	0.0293	0.0846	0.0202	0.0924	0.001
13	rs9547955	38139836	0.95	0.267590046340022	0.94	0.110289943288055	0.0460380203226116	0.177456329898865	0.0262	0.015	0.0218	0.003	0.1616	0.0048	0.0022	0.0726	0.002	0.0822	0.1324	0.0247	0.0021	0.1318	0.0169	0.003	0.0027	0.0026	0.001	0.0355	0.0242	0.0293	0.0846	0.0203	0.0923	0.001
13	rs117030486	38150195	0.95	0.267590046340022	0.94	0.110289943288055	0.043495778328867	0.178561187598278	0.0262	0.015	0.0218	0.003	0.1616	0.0047	0.0022	0.0726	0.002	0.0822	0.1324	0.0247	0.0021	0.1318	0.0169	0.003	0.0027	0.0026	0.001	0.0355	0.0242	0.0293	0.0847	0.0203	0.0923	0.001
13	rs74930188	38151594	0.95	0.267590046340022	0.94	0.110289943288055	0.0433615561470196	0.177757419773831	0.0262	0.015	0.0218	0.003	0.1616	0.0047	0.0022	0.0726	0.002	0.0822	0.1324	0.0247	0.0021	0.1318	0.0169	0.003	0.0027	0.0026	0.001	0.0355	0.0242	0.0293	0.0847	0.0203	0.0923	0.001
13	rs76519883	38156778	0.95	0.267590046340022	0.94	0.110289943288055	0.0420640450245757	0.184324051582326	0.0262	0.015	0.0218	0.003	0.1616	0.0047	0.0022	0.0726	0.002	0.0822	0.1324	0.0247	0.0021	0.1318	0.0169	0.003	0.0027	0.0026	0.001	0.0355	0.0242	0.0293	0.0847	0.0203	0.0922	0.001
13	rs111466529	38175526	0.95	0.267590046340022	0.94	0.110289943288055	0.0403662915807505	0.188098317716734	0.0263	0.015	0.0218	0.0031	0.1616	0.0048	0.0022	0.0725	0.002	0.0822	0.1325	0.0247	0.0021	0.1318	0.017	0.003	0.0027	0.0025	9e-04	0.0354	0.0242	0.0293	0.0847	0.0203	0.0922	0.001
13	rs73182702	38177484	0.95	0.267590046340022	0.94	0.110289943288055	0.0405225316713841	0.186156916101029	0.0263	0.015	0.0218	0.0031	0.1615	0.0048	0.0022	0.0725	0.002	0.0822	0.1325	0.0247	0.0021	0.1318	0.017	0.003	0.0027	0.0025	9e-04	0.0354	0.0243	0.0293	0.0847	0.0203	0.0922	0.001
13	rs8001321	38179244	0.95	0.267590046340022	0.94	0.110289943288055	0.0405509835382019	0.185239708348714	0.0263	0.015	0.0218	0.0031	0.1616	0.0048	0.0022	0.0725	0.002	0.0822	0.1325	0.0247	0.0021	0.1318	0.017	0.003	0.0027	0.0025	9e-04	0.0354	0.0243	0.0293	0.0847	0.0203	0.0922	0.001
13	rs78724483	38196047	0.95	0.267590046340022	0.94	0.110289943288055	0.0398437966074419	0.192517260682641	0.0263	0.015	0.0218	0.0031	0.1617	0.0048	0.0022	0.0725	0.002	0.0821	0.1325	0.0248	0.0022	0.1319	0.017	0.003	0.0027	0.0025	9e-04	0.0354	0.0242	0.0293	0.0848	0.0203	0.0921	0.001
13	rs9566238	38196579	0.95	0.267590046340022	0.94	0.110289943288055	0.0416133731119141	0.186565060719387	0.0263	0.015	0.0218	0.0031	0.1618	0.0048	0.0022	0.0725	0.002	0.082	0.1326	0.0248	0.0022	0.1319	0.017	0.003	0.0027	0.0025	9e-04	0.0354	0.0242	0.0293	0.0848	0.0203	0.0921	0.001
13	rs17199299	38205091	0.95	0.267590046340022	0.95	0.0943132253134139	0.0358566966807008	0.176554119740517	0.0263	0.015	0.0218	0.0031	0.1618	0.0048	0.0022	0.0724	0.0019	0.082	0.1327	0.0248	0.0022	0.1316	0.017	0.003	0.0027	0.0026	9e-04	0.0353	0.0242	0.0292	0.0845	0.0209	0.092	0.001
13	rs117728287	38209329	0.95	0.267590046340022	0.95	0.0943132253134139	0.0339206260206953	0.178058685953681	0.0263	0.015	0.0218	0.0031	0.1617	0.0048	0.0023	0.0724	0.0019	0.082	0.1328	0.0248	0.0022	0.1313	0.017	0.003	0.0027	0.0026	9e-04	0.0353	0.0243	0.0292	0.0844	0.021	0.092	0.001
13	rs73184536	38211105	0.95	0.267590046340022	0.95	0.0943132253134139	0.0333083619141414	0.176554119740517	0.0263	0.0149	0.0218	0.0031	0.1617	0.0048	0.0023	0.0723	0.0019	0.082	0.1329	0.0249	0.0022	0.1312	0.017	0.003	0.0027	0.0026	9e-04	0.0353	0.0243	0.0292	0.0844	0.0212	0.092	0.001
13	rs73184595	38221299	0.95	0.267590046340022	0.95	0.0943132253134139	0.0303044527783692	0.159623183808191	0.0263	0.0148	0.0219	0.0031	0.1617	0.0049	0.0023	0.0721	0.0019	0.0821	0.1332	0.025	0.0023	0.1301	0.017	0.003	0.0026	0.0026	9e-04	0.0353	0.0244	0.029	0.0838	0.0223	0.0921	0.001
13	rs9548000	38224053	0.95	0.267590046340022	0.95	0.0943132253134139	0.0307365245511805	0.147232115951566	0.0264	0.0146	0.022	0.0032	0.1617	0.005	0.0023	0.0722	0.0019	0.0821	0.1334	0.0251	0.0024	0.1294	0.017	0.0031	0.0026	0.0027	0.001	0.035	0.0244	0.029	0.0833	0.0232	0.0921	0.001
13	rs75514550	38237564	0.95	0.267590046340022	0.96	0.0801626552665664	0.0311018509683235	0.15971987726673	0.0264	0.0146	0.022	0.0032	0.1616	0.005	0.0023	0.0724	0.0019	0.0822	0.1334	0.0252	0.0024	0.1292	0.017	0.0031	0.0026	0.0027	0.001	0.0349	0.0245	0.0288	0.0833	0.0232	0.0919	0.001
13	rs1570612	38242481	0.95	0.267590046340022	0.96	0.0801626552665664	0.0321070791930699	0.15663600949477	0.0265	0.0146	0.022	0.0032	0.1616	0.005	0.0024	0.0725	0.0019	0.0823	0.1335	0.0252	0.0024	0.1291	0.017	0.0031	0.0026	0.0027	0.001	0.0349	0.0245	0.0287	0.0833	0.0232	0.0919	0.001
13	rs73186515	38243291	0.95	0.267590046340022	0.97	0.0677063307338505	0.0319983016204136	0.158175275208145	0.0265	0.0146	0.022	0.0032	0.1616	0.005	0.0024	0.0725	0.0019	0.0823	0.1335	0.0252	0.0024	0.1291	0.017	0.0031	0.0026	0.0027	0.001	0.0349	0.0245	0.0287	0.0833	0.0232	0.0919	0.001
13	rs7991324	38255513	0.95	0.267590046340022	0.97	0.0677063307338505	0.0349884117822584	0.162532983161867	0.0265	0.0145	0.0221	0.0033	0.1612	0.005	0.0024	0.0728	0.0019	0.0824	0.1336	0.0252	0.0025	0.1289	0.017	0.0032	0.0026	0.0027	0.001	0.035	0.0246	0.0285	0.0833	0.0232	0.0913	0.001
13	rs9548020	38267922	0.95	0.267590046340022	0.97	0.0677063307338505	0.0335448464613598	0.181991115950317	0.0265	0.0146	0.0222	0.0033	0.1608	0.0051	0.0025	0.0731	0.0019	0.0823	0.1334	0.0252	0.0025	0.1288	0.017	0.0032	0.0027	0.0028	0.001	0.0351	0.025	0.0285	0.0832	0.0232	0.091	0.001
13	rs9548024	38268346	0.95	0.267590046340022	0.97	0.0677063307338505	0.0334700408681751	0.18840548232245	0.0265	0.0146	0.0221	0.0033	0.1608	0.0051	0.0025	0.0732	0.0019	0.0823	0.1334	0.0251	0.0025	0.1288	0.017	0.0032	0.0027	0.0028	0.001	0.035	0.025	0.0285	0.0832	0.0232	0.091	0.001
13	rs61955493	38278931	0.95	0.267590046340022	0.97	0.0677063307338505	0.0384961510355621	0.211386077689229	0.0265	0.0146	0.0221	0.0034	0.1606	0.0051	0.0025	0.0737	0.0019	0.0821	0.133	0.0251	0.0025	0.1291	0.0171	0.0032	0.0026	0.0028	0.001	0.0349	0.0253	0.0283	0.0833	0.0232	0.0906	0.001
13	rs1360623	38290340	0.95	0.267590046340022	0.97	0.0677063307338505	0.0527877684908237	0.26592313197006	0.0267	0.0148	0.022	0.0033	0.1601	0.0052	0.0026	0.0749	0.0019	0.0817	0.1317	0.025	0.0026	0.1304	0.0171	0.0034	0.0026	0.0029	0.0011	0.0344	0.0264	0.0276	0.0834	0.0232	0.0895	0.001
13	rs1333354	38290705	0.95	0.267590046340022	0.97	0.0677063307338505	0.062464973659788	0.243094134555657	0.0267	0.0149	0.0221	0.0035	0.1591	0.0058	0.0027	0.0754	0.0019	0.0808	0.1329	0.0249	0.0028	0.1319	0.017	0.0038	0.0026	0.003	0.0011	0.0356	0.0263	0.0275	0.0821	0.0236	0.0865	0.0011
13	rs17261924	38290910	0.95	0.267590046340022	0.97	0.0677063307338505	0.0674840537599762	0.230282445948901	0.0264	0.015	0.0221	0.0036	0.159	0.006	0.0028	0.0756	0.0018	0.0804	0.1335	0.0247	0.0028	0.1334	0.0167	0.004	0.0026	0.0029	0.0011	0.036	0.0263	0.0275	0.0818	0.0235	0.085	0.001
13	rs2991010	38291011	0.95	0.267590046340022	0.97	0.0677063307338505	0.070841488050229	0.216194353903294	0.0259	0.0151	0.0221	0.0036	0.1588	0.0062	0.0028	0.0757	0.0017	0.0803	0.1338	0.0247	0.0028	0.1343	0.0167	0.0041	0.0026	0.0028	0.0011	0.0362	0.0263	0.0276	0.0816	0.0235	0.0843	0.001
13	rs17056499	38291121	0.95	0.267590046340022	0.97	0.0677063307338505	0.0767404077191209	0.204188576914804	0.0258	0.0151	0.0223	0.0036	0.1586	0.0063	0.0028	0.0759	0.0017	0.0799	0.1341	0.0246	0.0028	0.1347	0.0166	0.0041	0.0026	0.0028	0.001	0.0362	0.0264	0.0283	0.0813	0.0234	0.0836	9e-04
13	rs11147666	38297083	0.95	0.267590046340022	0.97	0.0677063307338505	0.100145873457955	0.151385858353115	0.025	0.0154	0.0233	0.0038	0.1576	0.0068	0.0029	0.0756	0.0012	0.0782	0.1365	0.0234	0.0024	0.1382	0.0152	0.0045	0.0028	0.0026	9e-04	0.0362	0.0263	0.0281	0.0805	0.0236	0.0835	9e-04
13	rs61955516	38297150	0.95	0.267590046340022	0.97	0.0677063307338505	0.0999397589203034	0.150059708613022	0.025	0.0154	0.0233	0.0038	0.1576	0.0068	0.0029	0.0756	0.0012	0.0782	0.1365	0.0234	0.0024	0.1382	0.0152	0.0045	0.0028	0.0026	9e-04	0.0362	0.0263	0.0281	0.0805	0.0236	0.0835	9e-04
13	rs12858218	38314640	0.95	0.267590046340022	0.97	0.0677063307338505	0.114647911071839	0.122418878471943	0.025	0.0154	0.0234	0.0038	0.1577	0.0069	0.0029	0.0755	0.0012	0.078	0.1367	0.0234	0.0023	0.1384	0.0152	0.0045	0.0029	0.0026	9e-04	0.0363	0.0263	0.0282	0.0803	0.0236	0.0836	9e-04
13	rs79517865	38314854	0.95	0.267590046340022	0.97	0.0677063307338505	0.114060088372308	0.122331128548904	0.025	0.0154	0.0234	0.0038	0.1577	0.0069	0.0029	0.0755	0.0012	0.078	0.1367	0.0234	0.0023	0.1384	0.0152	0.0045	0.0029	0.0026	9e-04	0.0363	0.0263	0.0282	0.0803	0.0236	0.0836	9e-04
13	rs41292235	38320021	0.95	0.267590046340022	0.97	0.0677063307338505	0.114984644138761	0.122068020489475	0.025	0.0154	0.0234	0.0038	0.1577	0.0069	0.0029	0.0755	0.0012	0.078	0.1366	0.0234	0.0023	0.1384	0.0152	0.0045	0.0029	0.0026	9e-04	0.0363	0.0263	0.0282	0.0803	0.0236	0.0836	9e-04
13	rs12867999	38322177	0.95	0.267590046340022	0.97	0.0677063307338505	0.115265718736677	0.121892733284845	0.025	0.0154	0.0234	0.0038	0.1576	0.0069	0.0029	0.0755	0.0012	0.078	0.1367	0.0234	0.0023	0.1384	0.0152	0.0045	0.0029	0.0026	9e-04	0.0363	0.0263	0.0282	0.0803	0.0236	0.0836	9e-04
13	rs61364839	38323633	0.95	0.267590046340022	0.97	0.0677063307338505	0.11568812128422	0.121542442756729	0.025	0.0154	0.0234	0.0038	0.1576	0.0069	0.0029	0.0755	0.0012	0.078	0.1367	0.0234	0.0023	0.1384	0.0152	0.0045	0.0029	0.0026	9e-04	0.0363	0.0263	0.0282	0.0803	0.0236	0.0836	9e-04
13	rs116978258	38326349	0.95	0.267590046340022	0.98	0.0568119256469769	0.117501039838659	0.121717540686718	0.025	0.0154	0.0234	0.0038	0.1576	0.0069	0.0029	0.0755	0.0012	0.078	0.1367	0.0234	0.0023	0.1385	0.0151	0.0045	0.0029	0.0026	9e-04	0.0363	0.0263	0.0282	0.0803	0.0236	0.0836	9e-04
13	rs73168473	38326635	0.95	0.267590046340022	0.98	0.0568119256469769	0.117871402469727	0.121279973499453	0.025	0.0154	0.0234	0.0038	0.1576	0.0069	0.0029	0.0755	0.0012	0.078	0.1367	0.0234	0.0023	0.1385	0.0151	0.0045	0.0029	0.0025	9e-04	0.0363	0.0263	0.0282	0.0802	0.0236	0.0836	9e-04
13	rs9603254	38326715	0.95	0.267590046340022	0.98	0.0568119256469769	0.118014039786148	0.121192531147954	0.025	0.0154	0.0234	0.0038	0.1576	0.0069	0.0029	0.0756	0.0012	0.078	0.1367	0.0234	0.0023	0.1385	0.0151	0.0045	0.0029	0.0025	9e-04	0.0363	0.0263	0.0282	0.0803	0.0236	0.0836	9e-04
13	rs12874536	38332015	0.95	0.267590046340022	0.98	0.0568119256469769	0.118014039786148	0.121892733284845	0.025	0.0154	0.0234	0.0038	0.1575	0.0069	0.0029	0.0756	0.0012	0.0781	0.1366	0.0234	0.0023	0.1386	0.0151	0.0045	0.0029	0.0025	9e-04	0.0363	0.0263	0.0282	0.0803	0.0236	0.0835	9e-04
13	rs17056604	38343786	0.95	0.267590046340022	1	0.0391838568150044	0.111589446517454	0.121367439556563	0.025	0.0155	0.0235	0.0038	0.1574	0.0069	0.003	0.0755	0.0011	0.0781	0.1365	0.0233	0.0023	0.1387	0.0151	0.0045	0.0029	0.0025	9e-04	0.0362	0.0263	0.0282	0.0802	0.0236	0.0835	9e-04
13	rs73168489	38344127	0.95	0.267590046340022	1	0.0391838568150044	0.112640250547433	0.122682269843163	0.025	0.0155	0.0234	0.0038	0.1574	0.0069	0.0029	0.0756	0.0011	0.078	0.1366	0.0233	0.0023	0.1387	0.0151	0.0045	0.0029	0.0025	9e-04	0.0362	0.0263	0.0283	0.0802	0.0236	0.0836	9e-04
13	rs17263892	38345556	0.95	0.267590046340022	1	0.0391838568150044	0.11128639926331	0.12347371658038	0.025	0.0155	0.0235	0.0038	0.1572	0.0069	0.003	0.0756	0.0011	0.0781	0.1366	0.0233	0.0023	0.1387	0.0151	0.0045	0.0029	0.0025	9e-04	0.0362	0.0263	0.0283	0.0802	0.0236	0.0836	9e-04
13	rs933006	38350193	0.94	0.298643641979994	1	0.0391838568150044	0.107285316652188	0.118667049711848	0.0251	0.0153	0.024	0.0038	0.157	0.0074	0.0031	0.0764	0.0011	0.0789	0.1361	0.023	0.0021	0.1351	0.015	0.0047	0.0031	0.0024	8e-04	0.036	0.0256	0.0292	0.0805	0.0235	0.0855	9e-04
13	rs9548045	38351716	0.95	0.267590046340022	1	0.0391838568150044	0.100636459990074	0.117282286432709	0.0251	0.0153	0.0239	0.0039	0.1569	0.0074	0.0032	0.0764	0.0011	0.0789	0.1362	0.023	0.0021	0.1352	0.015	0.0047	0.0031	0.0024	8e-04	0.0359	0.0256	0.0292	0.0805	0.0235	0.0855	9e-04
13	rs10507458	38354641	0.95	0.267590046340022	1	0.0391838568150044	0.0943754047262106	0.119796683799301	0.0251	0.0153	0.0239	0.0039	0.1569	0.0074	0.0032	0.0762	0.0011	0.0789	0.1362	0.0231	0.0021	0.1353	0.0151	0.0047	0.0031	0.0023	7e-04	0.036	0.0256	0.0292	0.0805	0.0235	0.0856	9e-04
13	rs74334977	38354853	0.95	0.267590046340022	1	0.0391838568150044	0.0943754047262106	0.119883745808456	0.0251	0.0153	0.0239	0.0039	0.1569	0.0074	0.0032	0.0762	0.0011	0.0789	0.1362	0.0231	0.0021	0.1353	0.0151	0.0047	0.0031	0.0023	7e-04	0.036	0.0256	0.0292	0.0805	0.0235	0.0856	9e-04
13	rs73170416	38356712	0.95	0.267590046340022	1	0.0391838568150044	0.0943257360004696	0.119883745808456	0.0251	0.0153	0.0239	0.0039	0.1569	0.0074	0.0032	0.0762	0.0011	0.0789	0.1362	0.0231	0.0021	0.1353	0.0151	0.0047	0.0031	0.0023	7e-04	0.036	0.0256	0.0292	0.0805	0.0235	0.0856	9e-04
13	rs73170426	38361816	0.95	0.267590046340022	1	0.0391838568150044	0.0916680446700864	0.130412110841988	0.025	0.0152	0.0239	0.0038	0.1567	0.0074	0.0032	0.0762	0.0011	0.0791	0.1363	0.0231	0.0021	0.1353	0.0151	0.0046	0.0031	0.0023	7e-04	0.0359	0.0255	0.0293	0.0805	0.0235	0.0856	9e-04
13	rs9532117	38363047	0.95	0.267590046340022	1	0.0391838568150044	0.171480780578361	0.0766262266642241	0.0243	0.0148	0.0237	0.0037	0.1549	0.0086	0.0033	0.0766	0.001	0.0808	0.1375	0.0228	0.0017	0.1355	0.015	0.0048	0.0031	0.002	7e-04	0.0352	0.0245	0.0302	0.0803	0.023	0.0866	8e-04
13	rs636345	38363539	0.95	0.267590046340022	1	0.0391838568150044	0.220099511644408	0.0720117473988008	0.0241	0.0144	0.0232	0.0036	0.1551	0.0089	0.0033	0.0776	8e-04	0.0818	0.1395	0.0221	0.0014	0.1362	0.0144	0.0046	0.0031	0.0017	6e-04	0.0351	0.024	0.0301	0.0794	0.0224	0.0872	7e-04
13	rs1747157	38367158	0.95	0.267590046340022	1	0.0391838568150044	0.302424151152673	0.0784605750124373	0.0239	0.0141	0.0227	0.0035	0.1552	0.0093	0.0034	0.0788	7e-04	0.0828	0.1414	0.0214	0.0012	0.1368	0.0138	0.0044	0.0031	0.0015	6e-04	0.0349	0.0235	0.0299	0.0787	0.0218	0.0878	6e-04
13	rs655207	38368012	0.95	0.267590046340022	1	0.0391838568150044	0.305169444479983	0.0784605750124373	0.0239	0.0141	0.0226	0.0035	0.1552	0.0093	0.0034	0.0788	7e-04	0.0828	0.1414	0.0214	0.0012	0.1368	0.0138	0.0044	0.0031	0.0015	6e-04	0.0348	0.0235	0.03	0.0787	0.0218	0.0878	6e-04
13	rs75359501	38369676	0.95	0.267590046340022	1	0.0391838568150044	0.311642726413827	0.0786080873123045	0.0239	0.0141	0.0226	0.0035	0.1552	0.0093	0.0034	0.0788	7e-04	0.0829	0.1416	0.0214	0.0011	0.1368	0.0138	0.0043	0.0031	0.0014	6e-04	0.0348	0.0234	0.03	0.0786	0.0218	0.0878	6e-04
13	rs17056697	38380907	0.94	0.298643641979994	1	0.0391838568150044	0.363134934537425	0.0764802456905709	0.0234	0.014	0.0224	0.0034	0.1555	0.0094	0.0033	0.0795	6e-04	0.0835	0.1425	0.0211	0.0012	0.1368	0.0134	0.0043	0.0031	0.0013	5e-04	0.0346	0.0233	0.0301	0.0779	0.0223	0.0877	5e-04
13	rs12584805	38385090	0.94	0.298643641979994	1	0.0391838568150044	0.363081138108496	0.0766262266642241	0.0234	0.014	0.0224	0.0034	0.1555	0.0094	0.0033	0.0795	6e-04	0.0835	0.1425	0.0211	0.0012	0.1368	0.0134	0.0043	0.0031	0.0013	5e-04	0.0346	0.0233	0.0301	0.0779	0.0223	0.0877	5e-04
13	rs76342688	38385822	0.94	0.298643641979994	1	0.0391838568150044	0.363081138108496	0.07655322193468	0.0234	0.014	0.0224	0.0034	0.1555	0.0094	0.0033	0.0795	6e-04	0.0835	0.1425	0.0211	0.0012	0.1368	0.0134	0.0043	0.0031	0.0013	5e-04	0.0346	0.0233	0.0301	0.0779	0.0223	0.0877	5e-04
13	rs12585413	38393818	0.94	0.298643641979994	1	0.0391838568150044	0.366748592501367	0.077211288840029	0.0234	0.014	0.0223	0.0034	0.1555	0.0094	0.0033	0.0795	6e-04	0.0835	0.1425	0.021	0.0012	0.1368	0.0134	0.0043	0.0031	0.0013	5e-04	0.0346	0.0233	0.0301	0.0779	0.0223	0.0877	5e-04
13	rs612701	38407819	0.94	0.298643641979994	0.99	0.0473477484867341	0.392219125028775	0.0775778760165104	0.0234	0.0141	0.0223	0.0034	0.1555	0.0095	0.0033	0.0795	6e-04	0.0837	0.1427	0.021	0.0012	0.1369	0.0134	0.0042	0.003	0.0013	5e-04	0.0346	0.0232	0.03	0.0778	0.0223	0.0877	5e-04
13	rs117439060	38407945	0.94	0.298643641979994	0.98	0.0568119256469769	0.392219125028775	0.0773578385758807	0.0234	0.0141	0.0223	0.0034	0.1555	0.0095	0.0033	0.0795	6e-04	0.0837	0.1427	0.021	0.0012	0.1369	0.0134	0.0042	0.003	0.0013	5e-04	0.0346	0.0232	0.03	0.0778	0.0223	0.0877	5e-04
13	rs9548066	38413011	0.94	0.298643641979994	0.98	0.0568119256469769	0.394348069744028	0.0785343170470082	0.0233	0.0141	0.0223	0.0034	0.1555	0.0095	0.0033	0.0794	6e-04	0.0837	0.1428	0.0209	0.0012	0.1369	0.0134	0.0043	0.003	0.0013	5e-04	0.0346	0.0232	0.0301	0.0777	0.0223	0.0877	5e-04
13	rs9548068	38413311	0.94	0.298643641979994	0.98	0.0568119256469769	0.396032920930503	0.0783131756730499	0.0233	0.0141	0.0223	0.0034	0.1555	0.0095	0.0033	0.0795	6e-04	0.0837	0.1428	0.0209	0.0012	0.1369	0.0134	0.0043	0.003	0.0013	5e-04	0.0346	0.0232	0.0301	0.0777	0.0223	0.0877	5e-04
13	rs861005	38424084	0.94	0.298643641979994	0.98	0.0568119256469769	0.400147837988639	0.0822572181755954	0.0231	0.0141	0.0222	0.0034	0.1554	0.0096	0.0033	0.0795	7e-04	0.0838	0.1428	0.0209	0.0012	0.1368	0.0134	0.0043	0.0031	0.0014	5e-04	0.0346	0.0232	0.0301	0.0776	0.0223	0.0877	6e-04
13	rs79451485	38433388	0.94	0.298643641979994	0.98	0.0568119256469769	0.40907013676551	0.0843724367190833	0.0227	0.0142	0.0221	0.0033	0.1558	0.0097	0.0033	0.0795	7e-04	0.084	0.1427	0.0206	0.0013	0.1368	0.0134	0.0043	0.0031	0.0014	5e-04	0.0346	0.0232	0.0301	0.0775	0.0224	0.0877	7e-04
13	rs187211193	38438908	0.94	0.298643641979994	0.98	0.0568119256469769	0.415207409729232	0.0821820760467997	0.0226	0.0143	0.022	0.0033	0.1559	0.0097	0.0033	0.0795	7e-04	0.0841	0.143	0.0205	0.0013	0.1367	0.0135	0.0043	0.0031	0.0014	5e-04	0.0346	0.0232	0.0302	0.0774	0.0224	0.0876	7e-04
13	rs3812837	38445196	0.94	0.298643641979994	0.98	0.0568119256469769	0.415264982799414	0.0872005922721465	0.0225	0.0143	0.022	0.0033	0.156	0.0097	0.0033	0.0792	7e-04	0.0842	0.1433	0.0204	0.0014	0.1366	0.0135	0.0043	0.0031	0.0014	5e-04	0.0345	0.0232	0.0303	0.0777	0.0225	0.0874	8e-04
13	rs117328729	38449283	0.94	0.298643641979994	0.98	0.0568119256469769	0.412907755469291	0.0850569180940905	0.0224	0.0143	0.0219	0.0033	0.1561	0.0098	0.0033	0.0791	7e-04	0.0842	0.1432	0.0203	0.0014	0.1366	0.0136	0.0042	0.0031	0.0014	5e-04	0.0345	0.0232	0.0303	0.0776	0.0224	0.0874	8e-04
13	rs9576391	38449895	0.94	0.298643641979994	0.98	0.0568119256469769	0.413539524442092	0.085590828665106	0.0224	0.0143	0.0219	0.0033	0.1561	0.0098	0.0033	0.0791	7e-04	0.0842	0.1432	0.0203	0.0014	0.1366	0.0136	0.0042	0.0031	0.0014	5e-04	0.0345	0.0232	0.0303	0.0776	0.0224	0.0874	8e-04
13	rs61955717	38455030	0.94	0.298643641979994	0.98	0.0568119256469769	0.438849246813841	0.0853618454965453	0.0224	0.0143	0.0219	0.0033	0.1561	0.0098	0.0031	0.0791	7e-04	0.0842	0.1432	0.0203	0.0014	0.1367	0.0135	0.0042	0.0031	0.0014	5e-04	0.0345	0.0232	0.0304	0.0776	0.0224	0.0874	8e-04
13	rs9566272	38459100	0.94	0.298643641979994	0.98	0.0568119256469769	0.447112665156571	0.0943136355729378	0.0223	0.0143	0.0218	0.0032	0.1561	0.0098	0.0031	0.0792	7e-04	0.0837	0.1435	0.0202	0.0014	0.1367	0.0135	0.0042	0.0031	0.0014	5e-04	0.0346	0.0232	0.0304	0.0777	0.0224	0.0875	8e-04
13	rs117506730	38461239	0.94	0.298643641979994	0.98	0.0568119256469769	0.483834063250847	0.10818162256468	0.0219	0.0145	0.0215	0.0031	0.1566	0.0098	0.003	0.0799	7e-04	0.0838	0.1439	0.02	0.0015	0.1367	0.0134	0.004	0.003	0.0014	5e-04	0.0346	0.0232	0.0303	0.0775	0.0222	0.0874	9e-04
13	rs10507465	38463552	0.94	0.298643641979994	0.98	0.0568119256469769	0.547543313696034	0.128351514075649	0.0214	0.0148	0.0211	0.003	0.1569	0.0099	0.0029	0.0806	7e-04	0.084	0.1444	0.0199	0.0016	0.1368	0.0133	0.0039	0.003	0.0014	6e-04	0.0347	0.0232	0.0304	0.0773	0.022	0.0872	0.001
13	rs74049240	38463826	0.94	0.298643641979994	0.98	0.0568119256469769	0.544255797414858	0.121367439556563	0.0214	0.0148	0.0209	0.0029	0.157	0.0099	0.0029	0.0807	7e-04	0.084	0.1446	0.0198	0.0018	0.1367	0.0133	0.0038	0.0029	0.0014	6e-04	0.0347	0.0232	0.0304	0.0772	0.0219	0.0872	0.001
13	rs77332994	38466226	0.94	0.298643641979994	0.98	0.0568119256469769	0.56052019488301	0.139326887209051	0.0211	0.0149	0.0204	0.0027	0.1577	0.0098	0.0027	0.0815	7e-04	0.0839	0.1453	0.0193	0.0024	0.1363	0.013	0.0035	0.0028	0.0013	6e-04	0.0347	0.0233	0.0305	0.0775	0.0215	0.0874	0.0011
13	rs17208676	38469030	0.94	0.298643641979994	0.98	0.0568119256469769	0.575660067681908	0.143492290886994	0.0211	0.015	0.0202	0.0027	0.1576	0.0097	0.0026	0.0814	7e-04	0.0839	0.1453	0.0191	0.0027	0.1363	0.0129	0.0034	0.0027	0.0014	6e-04	0.0348	0.0234	0.0305	0.0776	0.0214	0.0875	0.0012
13	rs117402039	38479679	0.94	0.298643641979994	0.96	0.0801626552665664	0.575997150789318	0.149965144010172	0.0211	0.0151	0.0201	0.0026	0.1576	0.0097	0.0026	0.0814	8e-04	0.0839	0.1453	0.0191	0.0028	0.1363	0.0128	0.0034	0.0027	0.0014	6e-04	0.0348	0.0234	0.0305	0.0776	0.0213	0.0876	0.0013
13	rs17209114	38482765	0.94	0.298643641979994	0.95	0.0943132253134139	0.575794889887308	0.152811369324304	0.0211	0.0151	0.0201	0.0026	0.1576	0.0097	0.0026	0.0814	8e-04	0.0839	0.1453	0.0191	0.0028	0.1363	0.0128	0.0034	0.0027	0.0014	6e-04	0.0348	0.0234	0.0305	0.0776	0.0213	0.0876	0.0013
13	rs79575023	38494024	0.94	0.298643641979994	0.95	0.0943132253134139	0.490122408308123	0.176554119740517	0.0209	0.0152	0.0201	0.0027	0.1572	0.0096	0.0027	0.0813	8e-04	0.0839	0.1453	0.019	0.0028	0.1361	0.0129	0.0033	0.0027	0.0014	7e-04	0.0349	0.0234	0.0307	0.0776	0.0213	0.0878	0.0013
13	rs17275583	38503629	0.94	0.298643641979994	0.95	0.0943132253134139	0.418900114321069	0.170481345438242	0.0207	0.0154	0.0201	0.0029	0.1566	0.0095	0.0029	0.0812	8e-04	0.0838	0.1453	0.0189	0.0027	0.1361	0.013	0.0032	0.0028	0.0014	7e-04	0.035	0.0234	0.0308	0.0777	0.0213	0.0881	0.0013
13	rs80122997	38510356	0.94	0.298643641979994	0.95	0.0943132253134139	0.388479633694614	0.178058685953681	0.0206	0.0154	0.0201	0.0029	0.1564	0.0095	0.0029	0.0812	8e-04	0.0838	0.1453	0.0189	0.0027	0.136	0.013	0.0032	0.0029	0.0014	7e-04	0.0351	0.0234	0.0308	0.0777	0.0212	0.0883	0.0013
13	rs6563575	38511675	0.94	0.298643641979994	0.94	0.110289943288055	0.387200103113087	0.188815300640284	0.0206	0.0154	0.0201	0.0029	0.1564	0.0095	0.0029	0.0813	8e-04	0.0838	0.1453	0.0189	0.0027	0.136	0.013	0.0032	0.0029	0.0014	7e-04	0.0351	0.0234	0.0308	0.0777	0.0212	0.0883	0.0013
13	rs17210261	38516603	0.94	0.298643641979994	0.94	0.110289943288055	0.392890795170031	0.199993765811389	0.0206	0.0154	0.0201	0.0029	0.1563	0.0095	0.0029	0.0813	8e-04	0.0838	0.1456	0.0188	0.0027	0.136	0.013	0.0032	0.0028	0.0014	7e-04	0.0351	0.0234	0.0308	0.0777	0.0212	0.0883	0.0014
13	rs79464684	38516824	0.94	0.298643641979994	0.94	0.110289943288055	0.392778809867938	0.200307363625647	0.0206	0.0154	0.0201	0.0029	0.1563	0.0095	0.0029	0.0813	8e-04	0.0838	0.1455	0.0188	0.0027	0.136	0.013	0.0032	0.0028	0.0014	7e-04	0.0351	0.0234	0.0308	0.0777	0.0212	0.0883	0.0014
13	rs1337087	38520440	0.94	0.298643641979994	0.94	0.110289943288055	0.397045569055348	0.207565307606001	0.0206	0.0155	0.02	0.0029	0.1563	0.0095	0.0029	0.0813	9e-04	0.0838	0.1459	0.0187	0.0027	0.1359	0.013	0.0032	0.0028	0.0014	7e-04	0.0352	0.0234	0.0307	0.0777	0.0212	0.0884	0.0014
13	rs9548119	38531581	0.94	0.298643641979994	0.94	0.110289943288055	0.402184989238463	0.220282308031626	0.0206	0.0155	0.02	0.0029	0.1563	0.0094	0.0029	0.0813	9e-04	0.0838	0.1463	0.0187	0.0027	0.1358	0.013	0.0032	0.0028	0.0014	7e-04	0.0352	0.0234	0.0307	0.0778	0.0212	0.0884	0.0014
13	rs10161861	38533329	0.94	0.298643641979994	0.94	0.110289943288055	0.395470901589251	0.220714078183654	0.0206	0.0155	0.02	0.0028	0.1563	0.0094	0.0029	0.0813	9e-04	0.0838	0.1465	0.0186	0.0027	0.1359	0.0129	0.0031	0.0028	0.0014	7e-04	0.0352	0.0234	0.0307	0.0778	0.0212	0.0884	0.0013
13	rs117925427	38533692	0.94	0.298643641979994	0.94	0.110289943288055	0.393282870583496	0.218880969822173	0.0206	0.0155	0.02	0.0028	0.1563	0.0094	0.0029	0.0813	9e-04	0.0838	0.1465	0.0186	0.0027	0.1358	0.0129	0.0031	0.0027	0.0014	7e-04	0.0352	0.0234	0.0307	0.0778	0.0212	0.0885	0.0013
13	rs12584914	38540370	0.94	0.298643641979994	0.94	0.110289943288055	0.406673610975836	0.207776965015592	0.0205	0.0155	0.0199	0.0027	0.1562	0.0094	0.0028	0.0814	9e-04	0.0837	0.148	0.0184	0.0026	0.1356	0.0128	0.0031	0.0026	0.0014	7e-04	0.0351	0.0234	0.0305	0.0775	0.0211	0.0891	0.0012
13	rs9548132	38549223	0.94	0.298643641979994	0.94	0.110289943288055	0.41382685167793	0.205347245176615	0.0205	0.0155	0.0198	0.0026	0.1561	0.0093	0.0027	0.0815	8e-04	0.0838	0.1482	0.0184	0.0026	0.1356	0.0126	0.0031	0.0026	0.0014	7e-04	0.0351	0.0234	0.0305	0.0774	0.0212	0.0894	0.0011
13	rs117108299	38553210	0.94	0.298643641979994	0.93	0.128223312274834	0.41872665462588	0.204083351998169	0.0205	0.0155	0.0198	0.0026	0.156	0.0093	0.0027	0.0815	8e-04	0.0838	0.1483	0.0184	0.0026	0.1355	0.0126	0.0031	0.0026	0.0013	7e-04	0.0351	0.0234	0.0305	0.0774	0.0212	0.0894	0.0011
13	rs78074877	38566326	0.94	0.298643641979994	0.93	0.128223312274834	0.425343263205192	0.19988926986268	0.0204	0.0155	0.0198	0.0026	0.1559	0.0093	0.0027	0.0815	8e-04	0.0838	0.1484	0.0185	0.0026	0.1355	0.0126	0.0031	0.0025	0.0013	7e-04	0.0351	0.0234	0.0305	0.0774	0.0212	0.0894	0.0011
13	rs9548146	38567889	0.94	0.298643641979994	0.92	0.14824156235026	0.423248233030254	0.19988926986268	0.0204	0.0155	0.0198	0.0026	0.1559	0.0093	0.0027	0.0815	8e-04	0.0838	0.1484	0.0185	0.0026	0.1356	0.0125	0.003	0.0025	0.0013	7e-04	0.0351	0.0235	0.0305	0.0774	0.0212	0.0894	0.0011
13	rs117976332	38571057	0.94	0.298643641979994	0.92	0.14824156235026	0.424236912142769	0.199993765811389	0.0204	0.0155	0.0198	0.0026	0.1559	0.0093	0.0027	0.0815	8e-04	0.0838	0.1484	0.0185	0.0026	0.1355	0.0125	0.0031	0.0025	0.0013	7e-04	0.0351	0.0234	0.0305	0.0774	0.0212	0.0894	0.0011
13	rs9603299	38573313	0.94	0.298643641979994	0.92	0.14824156235026	0.431893973790315	0.191280562706626	0.0204	0.0154	0.0197	0.0026	0.1558	0.0093	0.0027	0.0815	8e-04	0.0839	0.1485	0.0186	0.0026	0.1355	0.0125	0.0031	0.0025	0.0013	7e-04	0.035	0.0234	0.0305	0.0774	0.0212	0.0894	0.0011
13	rs117654021	38577232	0.94	0.298643641979994	0.9	0.195029827813683	0.434775509454311	0.185749077005445	0.0204	0.0154	0.0197	0.0026	0.1558	0.0093	0.0027	0.0815	8e-04	0.0839	0.1486	0.0186	0.0026	0.1355	0.0125	0.0031	0.0025	0.0013	7e-04	0.035	0.0234	0.0305	0.0773	0.0213	0.0893	0.0011
13	rs2105125	38592616	0.94	0.298643641979994	0.89	0.222038712392691	0.431424419792844	0.193136622072349	0.0203	0.0155	0.0197	0.0027	0.1555	0.0094	0.0028	0.0815	8e-04	0.0837	0.1487	0.0188	0.0027	0.1355	0.0125	0.0031	0.0026	0.0013	7e-04	0.0351	0.0234	0.0305	0.0772	0.0214	0.0893	0.0011
13	rs73172556	38594703	0.94	0.298643641979994	0.89	0.222038712392691	0.431307070824743	0.198428254519909	0.0203	0.0155	0.0197	0.0027	0.1555	0.0094	0.0028	0.0815	8e-04	0.0837	0.1487	0.0188	0.0027	0.1355	0.0124	0.0031	0.0026	0.0013	7e-04	0.0351	0.0234	0.0305	0.0772	0.0214	0.0893	0.0011
13	rs78188229	38622619	0.94	0.298643641979994	0.89	0.222038712392691	0.429782973671656	0.198324034213536	0.0202	0.0157	0.0198	0.0028	0.1553	0.0094	0.0028	0.0814	8e-04	0.0837	0.1487	0.0188	0.0027	0.1354	0.0124	0.0032	0.0026	0.0013	7e-04	0.0351	0.0234	0.0305	0.0771	0.0214	0.0893	0.0011
13	rs4539457	38627152	0.94	0.298643641979994	0.89	0.222038712392691	0.428553924573794	0.204609657644606	0.0202	0.0157	0.0198	0.0028	0.1552	0.0095	0.0028	0.0814	8e-04	0.0838	0.1486	0.0188	0.0027	0.1353	0.0124	0.0032	0.0026	0.0013	7e-04	0.0351	0.0234	0.0306	0.0771	0.0215	0.0893	0.0011
13	rs61955165	38628836	0.94	0.298643641979994	0.87	0.283849475516541	0.431659165168379	0.200516520419865	0.0202	0.0157	0.0197	0.0028	0.1552	0.0094	0.0028	0.0814	8e-04	0.0838	0.1489	0.0187	0.0027	0.1352	0.0124	0.0032	0.0026	0.0013	7e-04	0.0351	0.0234	0.0306	0.0771	0.0215	0.0893	0.0011
13	rs17277873	38629421	0.94	0.298643641979994	0.87	0.283849475516541	0.43353940443422	0.200935053612401	0.0201	0.0157	0.0197	0.0029	0.1552	0.0095	0.0028	0.0814	8e-04	0.0838	0.1488	0.0187	0.0027	0.1353	0.0124	0.0032	0.0026	0.0013	7e-04	0.0351	0.0234	0.0306	0.0772	0.0215	0.0893	0.0011
13	rs12429104	38636966	0.94	0.298643641979994	0.87	0.283849475516541	0.432598779062075	0.191074709385667	0.02	0.0159	0.0197	0.0032	0.1547	0.0096	0.0029	0.0813	8e-04	0.0838	0.1486	0.0187	0.0027	0.1349	0.0126	0.0034	0.0028	0.0012	7e-04	0.0352	0.0233	0.0306	0.077	0.0217	0.0895	0.001
13	rs117173876	38647866	0.94	0.298643641979994	0.87	0.283849475516541	0.431483100206981	0.18922542205828	0.0199	0.0159	0.0197	0.0032	0.1547	0.0096	0.0029	0.0813	8e-04	0.0838	0.1485	0.0187	0.0027	0.1349	0.0126	0.0034	0.0028	0.0012	7e-04	0.0352	0.0233	0.0306	0.077	0.0217	0.0896	0.001
13	rs80092864	38657306	0.94	0.298643641979994	0.86	0.318862054747229	0.430310243190287	0.185545272145858	0.0199	0.016	0.0197	0.0032	0.1546	0.0096	0.003	0.0813	8e-04	0.0839	0.1484	0.0186	0.0027	0.1348	0.0126	0.0034	0.0028	0.0012	7e-04	0.0352	0.0233	0.0307	0.0769	0.0217	0.0896	0.001
13	rs7992222	38669677	0.94	0.298643641979994	0.86	0.318862054747229	0.424062356031103	0.196139671571806	0.0195	0.0163	0.0199	0.0037	0.1539	0.0098	0.0032	0.0816	9e-04	0.0841	0.1469	0.0185	0.0028	0.134	0.0131	0.0037	0.0031	0.001	6e-04	0.0352	0.023	0.0309	0.0766	0.0218	0.0906	9e-04
13	rs79620920	38673417	0.94	0.298643641979994	0.86	0.318862054747229	0.433657053702187	0.191692494967594	0.0196	0.0163	0.0198	0.0037	0.1539	0.0099	0.0032	0.0816	0.001	0.0841	0.1469	0.0185	0.0028	0.134	0.013	0.0037	0.0031	0.001	7e-04	0.0351	0.023	0.0309	0.0766	0.0218	0.0906	0.001
13	rs1951833	38676614	0.94	0.298643641979994	0.86	0.318862054747229	0.449744232469393	0.195206015803662	0.0196	0.0164	0.0198	0.0037	0.1539	0.0099	0.0032	0.0816	0.0011	0.0841	0.1469	0.0185	0.0028	0.134	0.013	0.0037	0.0031	9e-04	7e-04	0.0351	0.023	0.0309	0.0766	0.0218	0.0906	0.0011
13	rs9576454	38679113	0.94	0.298643641979994	0.86	0.318862054747229	0.450343374164677	0.182294833329687	0.0196	0.0164	0.0198	0.0037	0.1538	0.0099	0.0032	0.0815	0.0011	0.0841	0.1468	0.0185	0.0028	0.134	0.013	0.0037	0.0031	9e-04	7e-04	0.035	0.023	0.0311	0.0765	0.0218	0.0906	0.0011
13	rs74888488	38684948	0.94	0.298643641979994	0.86	0.318862054747229	0.450043754349176	0.161949537948731	0.0196	0.0163	0.0198	0.0038	0.1538	0.0099	0.0032	0.0815	0.0011	0.0841	0.1468	0.0186	0.0028	0.1339	0.013	0.0037	0.0031	9e-04	7e-04	0.035	0.023	0.0312	0.0765	0.0218	0.0907	0.0011
13	rs9548213	38694917	0.94	0.298643641979994	0.86	0.318862054747229	0.458530539403466	0.162532983161867	0.0196	0.0163	0.0198	0.0038	0.1537	0.0099	0.0033	0.0814	0.0011	0.0842	0.1468	0.0186	0.0027	0.1338	0.0131	0.0037	0.0031	8e-04	7e-04	0.0351	0.0229	0.0315	0.0763	0.0218	0.0908	0.001
13	rs17057228	38697512	0.94	0.298643641979994	0.86	0.318862054747229	0.456718334149175	0.160494171036998	0.0196	0.0163	0.0198	0.0038	0.1537	0.0099	0.0033	0.0814	0.0011	0.0842	0.1468	0.0186	0.0027	0.1338	0.0131	0.0038	0.0032	8e-04	7e-04	0.0351	0.0229	0.0314	0.0763	0.0218	0.0908	0.001
13	rs80199616	38700773	0.94	0.298643641979994	0.86	0.318862054747229	0.455451881173587	0.162143937391934	0.0196	0.0163	0.0198	0.0038	0.1537	0.0099	0.0033	0.0814	0.0011	0.0842	0.1468	0.0186	0.0027	0.1338	0.0132	0.0038	0.0032	8e-04	7e-04	0.0351	0.0229	0.0314	0.0763	0.0218	0.0908	0.001
13	rs117897235	38707455	0.94	0.298643641979994	0.86	0.318862054747229	0.45472896727543	0.162143937391934	0.0196	0.0162	0.0198	0.0039	0.1537	0.0099	0.0033	0.0814	0.0011	0.0842	0.1468	0.0186	0.0027	0.1337	0.0132	0.0038	0.0032	8e-04	7e-04	0.035	0.0229	0.0313	0.0762	0.0219	0.0908	0.001
13	rs78333854	38718163	0.94	0.298643641979994	0.86	0.318862054747229	0.455090353886003	0.160010082057872	0.0196	0.0162	0.0198	0.0039	0.1537	0.0099	0.0033	0.0814	0.0011	0.0842	0.1468	0.0186	0.0027	0.1337	0.0132	0.0038	0.0032	8e-04	7e-04	0.035	0.0229	0.0313	0.0762	0.0219	0.0908	0.001
13	rs9548222	38730752	0.94	0.298643641979994	0.86	0.318862054747229	0.463562591633519	0.162046727378136	0.0195	0.0162	0.0198	0.004	0.1536	0.01	0.0034	0.0814	0.0011	0.0842	0.1467	0.0186	0.0027	0.1337	0.0132	0.0038	0.0032	8e-04	7e-04	0.035	0.0229	0.0312	0.0761	0.0219	0.0908	0.001
13	rs116840886	38731222	0.94	0.298643641979994	0.85	0.356744695657816	0.464170673794732	0.159043458968422	0.0195	0.0162	0.0198	0.004	0.1536	0.01	0.0034	0.0814	0.0011	0.0842	0.1467	0.0186	0.0027	0.1337	0.0132	0.0038	0.0032	8e-04	7e-04	0.0351	0.0228	0.0312	0.0761	0.0219	0.0908	0.001
13	rs616106	38747138	0.94	0.298643641979994	0.85	0.356744695657816	0.478016848684982	0.138774884672921	0.0195	0.016	0.0198	0.0041	0.1533	0.01	0.0034	0.0813	0.0011	0.0844	0.1465	0.0186	0.0027	0.1338	0.0133	0.0039	0.0033	9e-04	8e-04	0.0351	0.0227	0.0313	0.0759	0.022	0.0908	0.0011
13	rs612572	38747904	0.94	0.298643641979994	0.86	0.318862054747229	0.457442794734895	0.121629979884351	0.0195	0.016	0.0199	0.0042	0.1529	0.0101	0.0037	0.0812	0.0012	0.0846	0.1462	0.0186	0.0027	0.1336	0.0133	0.0039	0.0033	9e-04	8e-04	0.035	0.0227	0.0313	0.0756	0.0221	0.0909	0.0011
13	rs78504934	38752495	0.94	0.298643641979994	0.86	0.318862054747229	0.455030113014326	0.128709003578474	0.0196	0.0161	0.0199	0.0045	0.1524	0.0102	0.0039	0.0809	0.0012	0.0861	0.1458	0.0186	0.0025	0.1331	0.0135	0.0041	0.0034	9e-04	8e-04	0.035	0.0226	0.0313	0.0745	0.0223	0.091	0.001
13	rs12863491	38756518	0.94	0.298643641979994	0.86	0.318862054747229	0.573976032258904	0.0891325942349568	0.0202	0.0165	0.0201	0.0055	0.1505	0.0105	0.0042	0.08	0.0013	0.0908	0.1447	0.0188	0.0019	0.1311	0.014	0.0045	0.0038	0.0011	8e-04	0.0348	0.0221	0.0313	0.0707	0.0236	0.0915	0.001
13	rs73174715	38756631	0.94	0.298643641979994	0.86	0.318862054747229	0.57357220616404	0.0872005922721465	0.0202	0.0165	0.0201	0.0055	0.1505	0.0105	0.0043	0.08	0.0013	0.0908	0.1447	0.0188	0.0019	0.1311	0.014	0.0045	0.0038	0.0011	8e-04	0.0348	0.0222	0.0313	0.0707	0.0236	0.0915	0.001
13	rs7325022	38765396	0.94	0.298643641979994	0.86	0.318862054747229	0.59693819405775	0.0772845495125372	0.0202	0.0166	0.0202	0.0056	0.1501	0.0106	0.0044	0.0801	0.0013	0.0912	0.1444	0.019	0.0017	0.1311	0.0141	0.0045	0.0039	0.0011	9e-04	0.0348	0.0219	0.031	0.0703	0.0237	0.0916	9e-04
13	rs77550498	38766832	0.94	0.298643641979994	0.86	0.318862054747229	0.610444357262695	0.0716562263313227	0.0202	0.0166	0.0202	0.0056	0.1501	0.0107	0.0044	0.0801	0.0013	0.0915	0.144	0.0192	0.0017	0.1308	0.0142	0.0045	0.0039	0.0011	9e-04	0.0348	0.0218	0.031	0.07	0.0239	0.0916	9e-04
13	rs17057355	38767459	0.94	0.298643641979994	0.87	0.283849475516541	0.598584514652323	0.0738002367806995	0.0202	0.0166	0.0203	0.0056	0.15	0.0107	0.0045	0.08	0.0013	0.0917	0.144	0.0192	0.0017	0.1306	0.0142	0.0046	0.004	0.0012	9e-04	0.0349	0.0218	0.0309	0.0698	0.0239	0.0917	9e-04
13	rs78775282	38768489	0.94	0.298643641979994	0.87	0.283849475516541	0.585608648132183	0.0800150737202863	0.0202	0.0166	0.0203	0.0057	0.15	0.0108	0.0046	0.0799	0.0013	0.0919	0.1438	0.0193	0.0017	0.1303	0.0142	0.0047	0.004	0.0012	9e-04	0.035	0.022	0.0308	0.0695	0.0239	0.0917	9e-04
13	rs2251904	38770991	0.94	0.298643641979994	0.87	0.283849475516541	0.570749137786607	0.0883577645998958	0.0201	0.0166	0.0203	0.0058	0.15	0.0109	0.0047	0.0797	0.0013	0.0921	0.1437	0.0193	0.0017	0.1301	0.0143	0.0048	0.0041	0.0012	9e-04	0.035	0.0222	0.0308	0.0693	0.0239	0.0917	9e-04
13	rs9576472	38772394	0.94	0.298643641979994	0.88	0.251609301083599	0.56371995310208	0.0894432810971409	0.0202	0.0166	0.0203	0.0058	0.1498	0.0109	0.0048	0.0795	0.0013	0.0921	0.1437	0.0193	0.0017	0.13	0.0143	0.0048	0.0041	0.0012	9e-04	0.0351	0.0223	0.0307	0.0695	0.0239	0.0918	9e-04
13	rs75828634	38772605	0.94	0.298643641979994	0.88	0.251609301083599	0.511769566586304	0.0888223385193524	0.0202	0.0166	0.0203	0.0058	0.1498	0.0109	0.0048	0.0795	0.0011	0.0921	0.1437	0.0193	0.0017	0.1299	0.0143	0.0048	0.0041	0.0012	9e-04	0.0351	0.0223	0.0307	0.0694	0.0239	0.0918	9e-04
13	rs118087779	38779704	0.94	0.298643641979994	0.88	0.251609301083599	0.517587910351641	0.0860495335234299	0.0202	0.0167	0.0203	0.0058	0.1498	0.0109	0.0048	0.0796	0.0011	0.0919	0.1438	0.0193	0.0018	0.1298	0.0143	0.0048	0.0041	0.0012	9e-04	0.035	0.0224	0.0307	0.0693	0.0239	0.092	9e-04
13	rs2001430	38787101	0.94	0.298643641979994	0.88	0.251609301083599	0.519705614260115	0.0868930442417432	0.0202	0.0167	0.0204	0.0058	0.1497	0.0109	0.0048	0.0797	0.0011	0.0919	0.1439	0.0193	0.0018	0.1297	0.0143	0.0048	0.0041	0.0012	9e-04	0.035	0.0224	0.0307	0.0692	0.0239	0.092	9e-04
13	rs2496573	38796174	0.94	0.298643641979994	0.88	0.251609301083599	0.519769851455842	0.086585931532156	0.0202	0.0167	0.0204	0.0058	0.1497	0.0109	0.0048	0.0797	0.0011	0.0919	0.1438	0.0193	0.0018	0.1297	0.0143	0.0049	0.0041	0.0012	9e-04	0.035	0.0224	0.0307	0.0692	0.0239	0.0921	9e-04
13	rs9576490	38821307	0.94	0.298643641979994	0.88	0.251609301083599	0.505792443066756	0.0906903285761184	0.0202	0.0166	0.0204	0.0058	0.1494	0.0109	0.0048	0.0796	0.0012	0.0922	0.1436	0.0192	0.0017	0.1295	0.0143	0.0049	0.0041	0.0013	9e-04	0.0351	0.0226	0.0305	0.069	0.0239	0.0928	9e-04
13	rs75782087	38822878	0.94	0.298643641979994	0.88	0.251609301083599	0.506743984300701	0.0913164243517505	0.0202	0.0166	0.0204	0.0058	0.1494	0.0109	0.0048	0.0796	0.0012	0.0922	0.1436	0.0192	0.0017	0.1295	0.0143	0.0049	0.0041	0.0013	9e-04	0.0351	0.0226	0.0305	0.069	0.0239	0.0928	9e-04
13	rs971225	38826537	0.94	0.298643641979994	0.88	0.251609301083599	0.442109862663645	0.120493846665472	0.0203	0.0164	0.0204	0.0059	0.1488	0.011	0.0051	0.0797	0.0012	0.0931	0.1428	0.0193	0.0018	0.1282	0.0145	0.005	0.0042	0.0014	9e-04	0.0358	0.0229	0.0299	0.0693	0.0238	0.0928	9e-04
13	rs610642	38826809	0.94	0.298643641979994	0.88	0.251609301083599	0.441991086264194	0.124002406190473	0.0203	0.0164	0.0204	0.006	0.1487	0.011	0.0051	0.0798	0.0012	0.0932	0.1427	0.0193	0.0018	0.1281	0.0145	0.005	0.0042	0.0014	9e-04	0.0358	0.023	0.0298	0.0693	0.0237	0.0928	9e-04
13	rs648516	38829622	0.94	0.298643641979994	0.88	0.251609301083599	0.51400367303205	0.271672146516398	0.0196	0.0166	0.0199	0.0069	0.1457	0.0114	0.0059	0.0808	0.0012	0.0969	0.1402	0.0197	0.0019	0.1256	0.015	0.0057	0.0049	0.0016	0.0011	0.0357	0.0233	0.0289	0.0694	0.0236	0.0927	8e-04
13	rs17229876	38833322	0.94	0.298643641979994	0.88	0.251609301083599	0.511705803331766	0.261921657587252	0.0196	0.0166	0.0199	0.0069	0.1458	0.0113	0.0059	0.0808	0.0012	0.097	0.1403	0.0198	0.0019	0.1257	0.015	0.0056	0.0049	0.0016	0.001	0.0357	0.0233	0.029	0.069	0.0236	0.0928	8e-04
13	rs9532190	38834993	0.94	0.298643641979994	0.88	0.251609301083599	0.514898617520734	0.260098735734669	0.0196	0.0166	0.0199	0.0069	0.1457	0.0113	0.0059	0.0808	0.0012	0.0971	0.1403	0.0198	0.0019	0.1257	0.015	0.0056	0.0049	0.0016	0.001	0.0357	0.0233	0.029	0.069	0.0236	0.0928	8e-04
13	rs9603351	38851333	0.94	0.298643641979994	0.88	0.251609301083599	0.537708813465825	0.260781864474684	0.0196	0.0166	0.0199	0.007	0.1462	0.0114	0.0059	0.0809	0.0012	0.0973	0.1398	0.0198	0.0019	0.1253	0.0152	0.0056	0.0049	0.0016	0.0011	0.0356	0.0233	0.029	0.0682	0.0236	0.0933	8e-04
13	rs612657	38857504	0.94	0.298643641979994	0.88	0.251609301083599	0.539211303564215	0.258052722464064	0.0196	0.0166	0.0199	0.007	0.1463	0.0114	0.0059	0.0809	0.0012	0.0973	0.1397	0.0198	0.0019	0.1253	0.0152	0.0056	0.0049	0.0016	0.001	0.0356	0.0233	0.0291	0.0682	0.0237	0.0933	8e-04
13	rs1411738	38858955	0.94	0.298643641979994	0.88	0.251609301083599	0.547806718217183	0.262263898494917	0.0196	0.0166	0.0199	0.007	0.1463	0.0115	0.006	0.0807	0.0011	0.0973	0.1397	0.0199	0.0019	0.1253	0.0152	0.0057	0.0049	0.0016	0.001	0.0356	0.0229	0.0291	0.0685	0.0237	0.0933	8e-04
13	rs9548266	38859334	0.94	0.298643641979994	0.87	0.283849475516541	0.562252337791839	0.257939203760382	0.0196	0.0166	0.0197	0.007	0.1462	0.0115	0.006	0.0807	0.0011	0.0974	0.1397	0.0197	0.0019	0.1254	0.0152	0.0056	0.0049	0.0016	0.001	0.0356	0.023	0.0295	0.0685	0.0236	0.0932	8e-04
13	rs61947608	38871715	0.94	0.298643641979994	0.87	0.283849475516541	0.559455506351143	0.268907857295775	0.0198	0.0166	0.0196	0.007	0.1467	0.0116	0.006	0.0808	0.0011	0.0975	0.139	0.02	0.0019	0.1248	0.0151	0.0057	0.0049	0.0016	0.001	0.0356	0.0229	0.0295	0.0681	0.0236	0.0939	8e-04
13	rs7987045	38873926	0.94	0.298643641979994	0.87	0.283849475516541	0.557262585893672	0.269022860928365	0.0197	0.0166	0.0196	0.007	0.1467	0.0116	0.006	0.0809	0.0011	0.0975	0.139	0.02	0.0019	0.1248	0.0151	0.0057	0.0049	0.0016	0.001	0.0356	0.0229	0.0295	0.0681	0.0236	0.0939	8e-04
13	rs4405433	38875984	0.94	0.298643641979994	0.88	0.251609301083599	0.560853104714293	0.27236458532069	0.0197	0.0166	0.0196	0.007	0.1468	0.0116	0.006	0.0809	0.0011	0.0976	0.1391	0.02	0.0019	0.1249	0.0151	0.0057	0.0049	0.0016	0.001	0.0356	0.0229	0.0294	0.068	0.0236	0.0937	8e-04
13	rs9548307	38877306	0.94	0.298643641979994	0.88	0.251609301083599	0.405933259159274	0.279667907373539	0.0196	0.0164	0.0197	0.0068	0.1479	0.0115	0.0062	0.081	9e-04	0.0981	0.1363	0.0207	0.0017	0.1259	0.0151	0.0056	0.0052	0.0015	9e-04	0.0356	0.0226	0.0299	0.0685	0.0229	0.0936	6e-04
13	rs607574	38877504	0.94	0.298643641979994	0.86	0.318862054747229	0.346444035915565	0.278969794203787	0.0196	0.0164	0.0197	0.0067	0.1485	0.0115	0.0062	0.0809	9e-04	0.0985	0.1362	0.021	0.0016	0.1257	0.0151	0.0056	0.0052	0.0015	8e-04	0.0356	0.0225	0.0299	0.0683	0.0226	0.0937	6e-04
13	rs514830	38881428	0.94	0.298643641979994	0.85	0.356744695657816	0.177170835392919	0.222768759221642	0.0197	0.0162	0.0199	0.0061	0.1519	0.011	0.0059	0.0794	6e-04	0.1003	0.1379	0.0221	0.0012	0.1251	0.0148	0.0052	0.0049	0.0015	7e-04	0.0349	0.0222	0.0288	0.0691	0.0211	0.094	5e-04
13	rs116980169	38884919	0.94	0.298643641979994	0.85	0.356744695657816	0.158236749562442	0.212664790837299	0.0197	0.0162	0.0199	0.0059	0.1525	0.0109	0.0058	0.0792	6e-04	0.1007	0.1382	0.0222	0.0011	0.125	0.0148	0.0051	0.0049	0.0015	7e-04	0.0347	0.0222	0.0286	0.0691	0.021	0.094	5e-04
13	rs61569024	38901771	0.94	0.298643641979994	0.85	0.356744695657816	0.117614921519238	0.187484501240129	0.0197	0.0161	0.02	0.0056	0.1545	0.0105	0.0057	0.0784	5e-04	0.1018	0.139	0.0227	9e-04	0.1247	0.0147	0.0049	0.0048	0.0015	6e-04	0.0342	0.0221	0.0279	0.069	0.0206	0.0941	5e-04
13	rs2496466	38910766	0.94	0.298643641979994	0.85	0.356744695657816	0.116054971185838	0.186054927669735	0.0197	0.0161	0.0201	0.0056	0.1547	0.0105	0.0057	0.0783	5e-04	0.1019	0.1391	0.0227	9e-04	0.1246	0.0147	0.0049	0.0048	0.0015	6e-04	0.0341	0.0221	0.0279	0.0689	0.0206	0.0942	5e-04
13	rs9315574	38911736	0.94	0.298643641979994	0.85	0.356744695657816	0.105039604204324	0.182193574875921	0.0197	0.0161	0.0201	0.0055	0.1554	0.0104	0.0056	0.078	4e-04	0.1023	0.1394	0.0229	8e-04	0.1244	0.0147	0.0048	0.0047	0.0015	6e-04	0.034	0.022	0.0276	0.0689	0.0204	0.0942	5e-04
13	rs2231332	38924263	0.94	0.298643641979994	0.85	0.356744695657816	0.0970314414263743	0.174156024337208	0.0197	0.0161	0.0201	0.0054	0.1556	0.0104	0.0056	0.0779	4e-04	0.1025	0.1395	0.023	8e-04	0.1244	0.0147	0.0047	0.0047	0.0015	6e-04	0.0339	0.022	0.0276	0.0689	0.0204	0.0942	5e-04
13	rs17298046	38924871	0.94	0.298643641979994	0.85	0.356744695657816	0.0962247341469918	0.173558279992957	0.0197	0.0161	0.0201	0.0054	0.1556	0.0104	0.0056	0.0779	4e-04	0.1025	0.1395	0.023	8e-04	0.1244	0.0147	0.0047	0.0047	0.0015	6e-04	0.0339	0.022	0.0276	0.0689	0.0204	0.0942	5e-04
13	rs2485789	38924984	0.94	0.298643641979994	0.85	0.356744695657816	0.0974870735773749	0.17385706294121	0.0197	0.0161	0.0201	0.0054	0.1556	0.0104	0.0056	0.0779	4e-04	0.1025	0.1394	0.023	8e-04	0.1244	0.0147	0.0047	0.0047	0.0015	5e-04	0.0339	0.022	0.0276	0.069	0.0204	0.0942	5e-04
13	rs17232348	38925192	0.94	0.298643641979994	0.83	0.441484906400802	0.0974870735773749	0.17385706294121	0.0197	0.0161	0.0201	0.0054	0.1556	0.0104	0.0056	0.0779	4e-04	0.1025	0.1394	0.023	8e-04	0.1244	0.0147	0.0047	0.0047	0.0015	5e-04	0.0339	0.022	0.0276	0.0689	0.0204	0.0942	5e-04
13	rs41292745	38935638	0.94	0.298643641979994	0.83	0.441484906400802	0.0975631425009672	0.177255701343504	0.0197	0.0161	0.0201	0.0054	0.1556	0.0104	0.0056	0.0779	4e-04	0.1026	0.1394	0.023	8e-04	0.1244	0.0147	0.0047	0.0047	0.0015	5e-04	0.0339	0.022	0.0276	0.069	0.0204	0.0942	5e-04
13	rs7332974	38944985	0.93	0.332112317682009	0.83	0.441484906400802	0.0979186229965909	0.174255717762222	0.0197	0.0161	0.0201	0.0054	0.1556	0.0104	0.0056	0.0778	4e-04	0.1026	0.1394	0.023	8e-04	0.1243	0.0147	0.0047	0.0047	0.0015	5e-04	0.0339	0.022	0.0275	0.069	0.0204	0.0942	5e-04
13	rs17057957	38967904	0.92	0.368072033098782	0.83	0.441484906400802	0.0684700164717363	0.129694001351637	0.0198	0.0164	0.0204	0.005	0.1571	0.0099	0.0053	0.0761	4e-04	0.1032	0.141	0.0236	0.0012	0.1228	0.0147	0.0044	0.0045	0.0015	5e-04	0.0336	0.0217	0.0268	0.0696	0.0201	0.0947	5e-04
13	rs17057959	38969457	0.92	0.368072033098782	0.83	0.441484906400802	0.0668850109840221	0.127281264844169	0.0198	0.0164	0.0204	0.005	0.1571	0.0099	0.0053	0.0761	4e-04	0.1032	0.141	0.0236	0.0012	0.1228	0.0147	0.0044	0.0045	0.0015	5e-04	0.0336	0.0217	0.0268	0.0696	0.0201	0.0948	5e-04
13	rs76786474	38970890	0.92	0.368072033098782	0.83	0.441484906400802	0.0678652565301101	0.130232445763723	0.0198	0.0164	0.0204	0.005	0.1571	0.0099	0.0053	0.0761	4e-04	0.1032	0.1411	0.0236	0.0012	0.1228	0.0147	0.0044	0.0045	0.0015	5e-04	0.0336	0.0217	0.0268	0.0696	0.0201	0.0948	5e-04
13	rs77676645	38982295	0.92	0.368072033098782	0.83	0.441484906400802	0.0710898207696274	0.134024591876907	0.0198	0.0164	0.0205	0.0049	0.1572	0.0099	0.0053	0.0759	4e-04	0.1033	0.1413	0.0237	0.0012	0.1226	0.0147	0.0043	0.0045	0.0015	4e-04	0.0336	0.0217	0.0267	0.0697	0.0201	0.0948	5e-04
13	rs8001586	38996134	0.92	0.368072033098782	0.83	0.441484906400802	0.0619713481377028	0.156539983186341	0.0199	0.0163	0.0206	0.0048	0.1572	0.0098	0.0053	0.0757	4e-04	0.1035	0.1414	0.0238	0.0012	0.1223	0.0148	0.0043	0.0046	0.0015	4e-04	0.0335	0.0217	0.0267	0.0698	0.0201	0.0948	5e-04
13	rs7329452	39000963	0.92	0.368072033098782	0.83	0.441484906400802	0.0481814894753998	0.129245929711277	0.0199	0.0164	0.0206	0.0048	0.1572	0.0098	0.0053	0.0756	4e-04	0.1035	0.1415	0.0238	0.0013	0.1223	0.0148	0.0043	0.0046	0.0015	4e-04	0.0335	0.0217	0.0267	0.0699	0.0201	0.0949	5e-04
13	rs17299897	39002924	0.92	0.368072033098782	0.83	0.441484906400802	0.0439001463448159	0.104686835934905	0.0199	0.0164	0.0206	0.0047	0.1572	0.0098	0.0053	0.0755	4e-04	0.1038	0.1415	0.0238	0.0013	0.1225	0.0147	0.0043	0.0045	0.0015	4e-04	0.0335	0.0216	0.0268	0.0699	0.0201	0.095	4e-04
13	rs75272296	39006677	0.91	0.406594937265203	0.83	0.441484906400802	0.0394096290571219	0.0899880188312368	0.0198	0.0166	0.0206	0.0047	0.1573	0.0096	0.0052	0.0752	3e-04	0.1041	0.1415	0.024	0.0013	0.1223	0.0148	0.0041	0.0045	0.0015	4e-04	0.0335	0.0216	0.0267	0.07	0.0201	0.0951	4e-04
13	rs73176745	39009467	0.91	0.406594937265203	0.83	0.441484906400802	0.0393399085426238	0.0899101185383723	0.0198	0.0166	0.0206	0.0047	0.1573	0.0096	0.0052	0.0752	3e-04	0.1041	0.1415	0.024	0.0013	0.1223	0.0148	0.0041	0.0045	0.0015	4e-04	0.0335	0.0216	0.0267	0.07	0.0201	0.0951	4e-04
13	rs116928510	39017673	0.91	0.406594937265203	0.83	0.441484906400802	0.0385648372848804	0.0875856385991147	0.0198	0.0166	0.0206	0.0047	0.1574	0.0096	0.0052	0.0752	3e-04	0.1042	0.1415	0.024	0.0013	0.1223	0.0148	0.0041	0.0045	0.0015	4e-04	0.0335	0.0216	0.0267	0.07	0.0201	0.0951	4e-04
13	rs77587757	39045196	0.91	0.406594937265203	0.83	0.441484906400802	0.0371937059098554	0.0818817853667275	0.0198	0.0167	0.0207	0.0046	0.1575	0.0095	0.0051	0.075	3e-04	0.1043	0.1416	0.0241	0.0013	0.1221	0.0148	0.0041	0.0045	0.0015	4e-04	0.0334	0.0215	0.0267	0.0701	0.0201	0.0952	4e-04
13	rs1987120	39062896	0.91	0.406594937265203	0.83	0.441484906400802	0.033035995813318	0.0664115023068583	0.0198	0.0169	0.0208	0.0046	0.1577	0.0093	0.0051	0.0747	3e-04	0.1045	0.1418	0.0244	0.0013	0.1217	0.0148	0.0039	0.0044	0.0015	3e-04	0.0334	0.0214	0.0267	0.0701	0.0201	0.0954	4e-04
13	rs73176779	39066211	0.91	0.406594937265203	0.83	0.441484906400802	0.0318536670489586	0.0642925244573774	0.0198	0.0169	0.0208	0.0046	0.1577	0.0093	0.0051	0.0747	3e-04	0.1046	0.1418	0.0244	0.0013	0.1217	0.0148	0.0039	0.0044	0.0015	3e-04	0.0334	0.0214	0.0267	0.0701	0.0201	0.0954	4e-04
13	rs78648141	39077149	0.91	0.406594937265203	0.83	0.441484906400802	0.0303742262577121	0.0606046119938404	0.0197	0.017	0.0209	0.0046	0.1578	0.0093	0.005	0.0747	3e-04	0.1047	0.1419	0.0244	0.0013	0.1216	0.0148	0.0038	0.0044	0.0015	3e-04	0.0334	0.0214	0.0267	0.07	0.0201	0.0954	4e-04
13	rs73180712	39079803	0.91	0.406594937265203	0.83	0.441484906400802	0.0282080964323004	0.0570096677885933	0.0198	0.017	0.0209	0.0046	0.1578	0.0093	0.005	0.0746	3e-04	0.1047	0.142	0.0244	0.0013	0.1216	0.0148	0.0038	0.0044	0.0015	3e-04	0.0334	0.0214	0.0267	0.07	0.0201	0.0954	4e-04
13	rs9576552	39080038	0.91	0.406594937265203	0.83	0.441484906400802	0.028086774520011	0.0560455860480293	0.0198	0.017	0.0209	0.0046	0.1578	0.0092	0.005	0.0746	3e-04	0.1047	0.142	0.0244	0.0013	0.1216	0.0148	0.0038	0.0043	0.0015	3e-04	0.0334	0.0214	0.0267	0.0701	0.0201	0.0954	4e-04
13	rs73180713	39081259	0.91	0.406594937265203	0.83	0.441484906400802	0.0288314913624827	0.055279413573728	0.0198	0.017	0.0209	0.0046	0.1578	0.0092	0.005	0.0746	3e-04	0.1047	0.142	0.0244	0.0013	0.1216	0.0148	0.0038	0.0043	0.0015	3e-04	0.0334	0.0213	0.0267	0.0701	0.0201	0.0954	4e-04
13	rs61948653	39085339	0.91	0.406594937265203	0.83	0.441484906400802	0.0287978505896922	0.0540756121789229	0.0198	0.017	0.0209	0.0046	0.1578	0.0092	0.005	0.0745	3e-04	0.1048	0.142	0.0244	0.0013	0.1215	0.0148	0.0038	0.0044	0.0015	3e-04	0.0334	0.0213	0.0267	0.07	0.0201	0.0954	4e-04
13	rs117237456	39085520	0.91	0.406594937265203	0.83	0.441484906400802	0.0287642375698964	0.0547077667831188	0.0198	0.017	0.0209	0.0046	0.1578	0.0092	0.005	0.0745	3e-04	0.1048	0.142	0.0244	0.0013	0.1215	0.0148	0.0038	0.0044	0.0015	3e-04	0.0334	0.0213	0.0267	0.07	0.0201	0.0954	4e-04
13	rs9566342	39087714	0.91	0.406594937265203	0.83	0.441484906400802	0.0290339194217343	0.0543912930221992	0.0198	0.017	0.021	0.0046	0.1578	0.0092	0.005	0.0745	3e-04	0.1049	0.142	0.0244	0.0013	0.1214	0.0149	0.0038	0.0044	0.0015	3e-04	0.0334	0.0213	0.0267	0.07	0.0201	0.0954	4e-04
13	rs77760559	39093261	0.91	0.406594937265203	0.83	0.441484906400802	0.026007402816899	0.0425666138932517	0.0199	0.0171	0.0211	0.0045	0.1574	0.0092	0.005	0.0741	3e-04	0.1052	0.1422	0.0246	0.0015	0.1209	0.015	0.0038	0.0044	0.0015	3e-04	0.0334	0.0213	0.0268	0.0698	0.0204	0.0954	4e-04
13	rs73180722	39094013	0.91	0.406594937265203	0.83	0.441484906400802	0.0256855954275815	0.0425666138932517	0.0199	0.0171	0.0212	0.0046	0.1574	0.0092	0.005	0.0741	3e-04	0.1052	0.1421	0.0246	0.0015	0.1209	0.015	0.0038	0.0044	0.0015	3e-04	0.0334	0.0213	0.0267	0.0698	0.0204	0.0954	4e-04
13	rs17300906	39098600	0.91	0.406594937265203	0.83	0.441484906400802	0.0240696776494621	0.0401018709599281	0.0199	0.0171	0.0212	0.0045	0.1574	0.0092	0.005	0.074	3e-04	0.1053	0.1422	0.0246	0.0015	0.1207	0.0151	0.0038	0.0044	0.0015	3e-04	0.0334	0.0212	0.0267	0.0698	0.0204	0.0954	4e-04
13	rs79450803	39100824	0.9	0.447749409690379	0.83	0.441484906400802	0.0236773539430292	0.0391672998305156	0.0199	0.0171	0.0212	0.0045	0.1574	0.0092	0.005	0.0739	3e-04	0.1054	0.1421	0.0246	0.0015	0.1206	0.0151	0.0039	0.0044	0.0015	3e-04	0.0334	0.0212	0.0267	0.0698	0.0205	0.0954	4e-04
13	rs9532250	39101573	0.9	0.447749409690379	0.83	0.441484906400802	0.0236481157509306	0.0390034073936742	0.0199	0.0171	0.0212	0.0045	0.1574	0.0092	0.005	0.0739	3e-04	0.1054	0.1421	0.0246	0.0015	0.1206	0.0151	0.0039	0.0044	0.0015	3e-04	0.0334	0.0212	0.0267	0.0698	0.0205	0.0954	4e-04
13	rs9566343	39102184	0.9	0.447749409690379	0.83	0.441484906400802	0.0232318761258186	0.0380265792643698	0.02	0.0171	0.0213	0.0045	0.1574	0.0092	0.005	0.0739	3e-04	0.1054	0.1421	0.0246	0.0015	0.1205	0.0151	0.0039	0.0045	0.0015	3e-04	0.0334	0.0212	0.0267	0.0698	0.0205	0.0955	5e-04
13	rs77468593	39110940	0.9	0.447749409690379	0.83	0.441484906400802	0.0231646175816232	0.0351637452472248	0.02	0.0171	0.0214	0.0045	0.1575	0.0091	0.005	0.0737	3e-04	0.1056	0.1421	0.0246	0.0016	0.1204	0.0152	0.0039	0.0045	0.0015	3e-04	0.0334	0.0212	0.0267	0.0697	0.0205	0.0955	5e-04
13	rs78639066	39111420	0.9	0.447749409690379	0.83	0.441484906400802	0.0236189034650439	0.036264948426198	0.02	0.0171	0.0214	0.0045	0.1575	0.0091	0.005	0.0737	3e-04	0.1056	0.1421	0.0246	0.0016	0.1203	0.0152	0.0039	0.0045	0.0015	3e-04	0.0334	0.0212	0.0267	0.0697	0.0205	0.0955	5e-04
13	rs73180742	39121060	0.9	0.447749409690379	0.83	0.441484906400802	0.0226221387011141	0.0328060424455138	0.02	0.0171	0.0215	0.0044	0.1578	0.0091	0.005	0.0735	3e-04	0.1057	0.1417	0.0246	0.0016	0.1202	0.0152	0.0039	0.0045	0.0015	3e-04	0.0334	0.0212	0.0267	0.0697	0.0205	0.0955	5e-04
13	rs9548411	39151866	0.9	0.447749409690379	0.83	0.441484906400802	0.0200894147752662	0.0302805153414081	0.0201	0.0171	0.0215	0.0044	0.158	0.0091	0.0049	0.0734	3e-04	0.1058	0.1414	0.0245	0.0017	0.1201	0.0152	0.0039	0.0045	0.0015	3e-04	0.0335	0.0212	0.0267	0.0697	0.0206	0.0955	5e-04
13	rs9594282	39153497	0.9	0.447749409690379	0.83	0.441484906400802	0.0209780102791569	0.0306704717898915	0.0201	0.0171	0.0216	0.0044	0.1581	0.0091	0.0049	0.0734	3e-04	0.1058	0.1413	0.0245	0.0017	0.1201	0.0152	0.0039	0.0045	0.0015	3e-04	0.0335	0.0212	0.0267	0.0697	0.0206	0.0956	5e-04
13	rs9576575	39162973	0.9	0.447749409690379	0.83	0.441484906400802	0.0190195512860911	0.0244045474095953	0.0201	0.0172	0.0217	0.0043	0.1584	0.0091	0.005	0.0732	3e-04	0.1063	0.1398	0.0246	0.0019	0.1195	0.0154	0.0039	0.0045	0.0015	3e-04	0.0339	0.0215	0.0266	0.0695	0.0208	0.0956	6e-04
13	rs41513544	39178152	0.9	0.447749409690379	0.83	0.441484906400802	0.0190611980335129	0.0177919156682351	0.0201	0.0172	0.0219	0.0043	0.159	0.0091	0.005	0.0732	3e-04	0.1065	0.1385	0.0247	0.002	0.1182	0.0158	0.0039	0.0045	0.0015	3e-04	0.0341	0.0216	0.0269	0.0694	0.0209	0.0959	6e-04
13	rs77228841	39180664	0.9	0.447749409690379	0.83	0.441484906400802	0.0190778753082682	0.0177919156682351	0.0201	0.0172	0.0219	0.0043	0.159	0.0092	0.005	0.0732	3e-04	0.1065	0.1385	0.0247	0.002	0.1182	0.0158	0.0039	0.0045	0.0015	3e-04	0.0341	0.0216	0.0269	0.0694	0.0209	0.0959	6e-04
13	rs11405586	39184572	0.9	0.447749409690379	0.83	0.441484906400802	0.0187875530626552	0.0174916657731638	0.0201	0.0172	0.0219	0.0043	0.159	0.0092	0.005	0.0732	3e-04	0.1065	0.1384	0.0247	0.002	0.1182	0.0158	0.0039	0.0045	0.0015	3e-04	0.0341	0.0216	0.0269	0.0694	0.0209	0.0959	6e-04
13	rs2805088	39187462	0.89	0.491600132839596	0.83	0.441484906400802	0.0161030773066097	0.0092856022847993	0.0201	0.0172	0.0223	0.0045	0.159	0.0092	0.0051	0.0729	3e-04	0.1061	0.1351	0.0252	0.0021	0.1182	0.0166	0.0041	0.0047	0.0014	3e-04	0.0347	0.0218	0.0274	0.0688	0.022	0.0957	6e-04
13	rs7336815	39187615	0.89	0.491600132839596	0.83	0.441484906400802	0.0166324751736657	0.00888272903441235	0.0201	0.0173	0.0223	0.0045	0.1592	0.0093	0.0051	0.0729	3e-04	0.106	0.135	0.0254	0.0021	0.1178	0.0168	0.0042	0.0047	0.0014	3e-04	0.0348	0.0218	0.0275	0.0687	0.0222	0.0951	6e-04
13	rs10507476	39189009	0.88	0.538208189821859	0.83	0.441484906400802	0.0184841559663384	0.00790345809078708	0.0201	0.0173	0.0228	0.0045	0.1607	0.0095	0.0052	0.0729	3e-04	0.1041	0.1328	0.0271	0.0023	0.1156	0.0177	0.0049	0.0048	0.0014	3e-04	0.0351	0.0219	0.0281	0.0672	0.0234	0.0949	6e-04
13	rs2805091	39196090	0.88	0.538208189821859	0.83	0.441484906400802	0.0202893220610504	0.0104915395644721	0.0201	0.0173	0.0229	0.0045	0.1609	0.0096	0.0052	0.0729	3e-04	0.1037	0.1325	0.0274	0.0024	0.1152	0.0178	0.0051	0.0048	0.0014	3e-04	0.0352	0.0218	0.0281	0.0669	0.0236	0.0948	6e-04
13	rs2805094	39197031	0.88	0.538208189821859	0.83	0.441484906400802	0.0224903089646363	0.0092042897712291	0.0201	0.0173	0.0228	0.0046	0.1607	0.0096	0.0053	0.0729	3e-04	0.1035	0.1324	0.0274	0.0027	0.1151	0.0183	0.0051	0.0048	0.0014	3e-04	0.0352	0.0218	0.0281	0.0668	0.0236	0.0947	6e-04
13	rs2595560	39203738	0.88	0.538208189821859	0.83	0.441484906400802	0.0317695089098876	0.0116199937661145	0.0201	0.0173	0.0231	0.0047	0.1607	0.0096	0.0053	0.0736	3e-04	0.1032	0.1323	0.0274	0.0027	0.1151	0.0184	0.005	0.0048	0.0014	3e-04	0.0353	0.0217	0.0282	0.0664	0.0238	0.0941	6e-04
13	rs9576583	39204036	0.88	0.538208189821859	0.83	0.441484906400802	0.0309482801475745	0.0113474251115224	0.0201	0.0173	0.0229	0.0047	0.1607	0.0096	0.0053	0.0737	3e-04	0.1032	0.1323	0.0274	0.0027	0.1151	0.0184	0.005	0.0048	0.0014	3e-04	0.0353	0.0217	0.0282	0.0664	0.0238	0.0941	6e-04
13	rs80165339	39213357	0.88	0.538208189821859	0.83	0.441484906400802	0.0341096127155011	0.00875048868656048	0.0201	0.0173	0.023	0.0046	0.1605	0.0096	0.0053	0.0737	3e-04	0.1032	0.1321	0.0275	0.0031	0.115	0.0185	0.0049	0.0048	0.0014	3e-04	0.0353	0.0217	0.0282	0.0665	0.0238	0.094	6e-04
13	rs9566353	39221310	0.88	0.538208189821859	0.84	0.397589870063919	0.0484540836156415	0.00909644682992234	0.02	0.0173	0.0232	0.0046	0.1598	0.0097	0.0054	0.0736	4e-04	0.1034	0.1316	0.0278	0.0037	0.1148	0.0187	0.005	0.0049	0.0014	3e-04	0.0352	0.0216	0.0285	0.0663	0.0239	0.0938	6e-04
13	rs9532265	39221895	0.88	0.538208189821859	0.86	0.318862054747229	0.0488083976559253	0.00939459249936497	0.0201	0.0173	0.0231	0.0046	0.1599	0.0097	0.0053	0.0736	4e-04	0.1034	0.1315	0.0278	0.0037	0.1148	0.0187	0.005	0.0049	0.0014	3e-04	0.0351	0.0216	0.0285	0.0663	0.0239	0.0938	6e-04
13	rs17303587	39228581	0.88	0.538208189821859	0.86	0.318862054747229	0.0552417634247205	0.00765562443403855	0.0201	0.0173	0.0232	0.0046	0.1598	0.0097	0.0053	0.0736	4e-04	0.1035	0.1316	0.0279	0.0037	0.1148	0.0188	0.005	0.0049	0.0014	3e-04	0.0351	0.0216	0.0286	0.0661	0.024	0.0935	6e-04
13	rs117442759	39230678	0.88	0.538208189821859	0.86	0.318862054747229	0.0557521287639643	0.00893591239370115	0.0201	0.0173	0.0233	0.0046	0.1598	0.0097	0.0052	0.0736	4e-04	0.1036	0.1316	0.0279	0.0037	0.1148	0.0188	0.005	0.0049	0.0014	3e-04	0.0351	0.0216	0.0286	0.0661	0.024	0.0935	6e-04
13	rs7991701	39239090	0.88	0.538208189821859	0.86	0.318862054747229	0.0898987392189021	0.0158140810574749	0.02	0.017	0.024	0.0045	0.159	0.0098	0.0048	0.0734	4e-04	0.1043	0.1318	0.0281	0.0038	0.1149	0.0193	0.0054	0.0051	0.0015	3e-04	0.035	0.0214	0.029	0.0655	0.0242	0.0921	6e-04
13	rs80267800	39239311	0.88	0.538208189821859	0.86	0.318862054747229	0.0903813111197605	0.0147651151954679	0.02	0.017	0.024	0.0045	0.159	0.0098	0.0048	0.0734	4e-04	0.1043	0.1317	0.0281	0.0038	0.1149	0.0193	0.0054	0.0051	0.0015	3e-04	0.0351	0.0214	0.029	0.0655	0.0242	0.0921	6e-04
13	rs58363253	39263646	0.88	0.538208189821859	0.86	0.318862054747229	0.107177709032559	0.0202435765215351	0.02	0.016	0.0244	0.0045	0.159	0.01	0.0049	0.0734	5e-04	0.1045	0.1316	0.0281	0.0038	0.1148	0.0195	0.0053	0.0052	0.0015	3e-04	0.0352	0.0215	0.0294	0.0651	0.0243	0.0918	6e-04
13	rs7327915	39263789	0.88	0.538208189821859	0.86	0.318862054747229	0.107312229017742	0.0206468682382012	0.02	0.016	0.0244	0.0045	0.159	0.01	0.0049	0.0734	5e-04	0.1045	0.1316	0.0281	0.0038	0.1148	0.0195	0.0053	0.0052	0.0015	3e-04	0.0352	0.0215	0.0294	0.0651	0.0243	0.0918	6e-04
13	rs7329939	39264083	0.88	0.538208189821859	0.86	0.318862054747229	0.107662470602826	0.0199237199002915	0.02	0.016	0.0244	0.0045	0.159	0.01	0.005	0.0734	5e-04	0.1045	0.1316	0.0281	0.0038	0.1148	0.0195	0.0053	0.0052	0.0015	3e-04	0.0352	0.0215	0.0294	0.0651	0.0243	0.0918	6e-04
13	rs2496425	39264690	0.88	0.538208189821859	0.86	0.318862054747229	0.107554628624505	0.0201633807425613	0.02	0.016	0.0244	0.0045	0.159	0.01	0.005	0.0734	5e-04	0.1045	0.1316	0.0281	0.0038	0.1148	0.0195	0.0053	0.0052	0.0015	3e-04	0.0352	0.0215	0.0294	0.0651	0.0243	0.0918	6e-04
13	rs1868463	39266484	0.88	0.538208189821859	0.86	0.318862054747229	0.11076415130754	0.0184766326290751	0.02	0.016	0.0244	0.0045	0.159	0.01	0.005	0.0734	5e-04	0.1045	0.1315	0.0281	0.0038	0.1148	0.0195	0.0053	0.0052	0.0015	3e-04	0.0352	0.0215	0.0294	0.0651	0.0243	0.0918	6e-04
13	rs79481972	39271703	0.88	0.538208189821859	0.86	0.318862054747229	0.118900749898775	0.0177919156682351	0.02	0.0161	0.0245	0.0043	0.1589	0.01	0.005	0.0734	5e-04	0.1045	0.1314	0.0282	0.0038	0.1146	0.0195	0.0053	0.0053	0.0015	3e-04	0.0351	0.0216	0.0294	0.0651	0.0243	0.0918	6e-04
13	rs55880170	39279405	0.88	0.538208189821859	0.86	0.318862054747229	0.150060606028345	0.0159923811496236	0.02	0.0162	0.0247	0.004	0.1588	0.0101	0.005	0.0733	5e-04	0.1047	0.1309	0.0284	0.0039	0.1143	0.0196	0.0054	0.0054	0.0016	4e-04	0.0351	0.0216	0.0294	0.0651	0.0243	0.0918	6e-04
13	rs56255874	39279459	0.88	0.538208189821859	0.86	0.318862054747229	0.15032461614871	0.0157785398569562	0.02	0.0162	0.0247	0.004	0.1588	0.0101	0.005	0.0733	5e-04	0.1047	0.1309	0.0284	0.0039	0.1143	0.0196	0.0054	0.0054	0.0016	4e-04	0.0351	0.0216	0.0294	0.0651	0.0243	0.0918	6e-04
13	rs117631425	39287141	0.88	0.538208189821859	0.86	0.318862054747229	0.202104533922358	0.0126156918882927	0.02	0.0163	0.0248	0.0036	0.1588	0.0102	0.005	0.0732	6e-04	0.1046	0.1309	0.0284	0.0039	0.1144	0.0196	0.0055	0.0054	0.0016	5e-04	0.035	0.0215	0.0294	0.0651	0.0244	0.0918	6e-04
13	rs77759353	39291070	0.88	0.538208189821859	0.86	0.318862054747229	0.209150822830252	0.0127111596387082	0.02	0.0163	0.0248	0.0035	0.1588	0.0102	0.005	0.0731	6e-04	0.1046	0.1309	0.0285	0.004	0.1144	0.0196	0.0055	0.0054	0.0016	5e-04	0.035	0.0215	0.0294	0.0651	0.0244	0.0918	6e-04
13	rs2442362	39291527	0.88	0.538208189821859	0.87	0.283849475516541	0.209750849058124	0.0126792967297635	0.02	0.0163	0.0248	0.0035	0.1588	0.0102	0.005	0.0731	6e-04	0.1046	0.1309	0.0285	0.004	0.1143	0.0196	0.0055	0.0054	0.0016	5e-04	0.035	0.0215	0.0294	0.0651	0.0244	0.0918	6e-04
13	rs17305529	39292686	0.88	0.538208189821859	0.87	0.283849475516541	0.213775788994041	0.0122061956639571	0.02	0.0163	0.0248	0.0035	0.1588	0.0102	0.005	0.0731	6e-04	0.1046	0.1309	0.0285	0.004	0.1143	0.0196	0.0055	0.0054	0.0016	5e-04	0.035	0.0215	0.0294	0.0651	0.0244	0.0918	6e-04
13	rs34957723	39300367	0.88	0.538208189821859	0.87	0.283849475516541	0.307779762276881	0.00872416374101251	0.02	0.0164	0.0249	0.0031	0.1586	0.0103	0.0051	0.0731	6e-04	0.1047	0.1308	0.0285	0.004	0.1144	0.0196	0.0055	0.0054	0.0017	5e-04	0.035	0.0214	0.0294	0.0651	0.0244	0.0918	6e-04
13	rs4448808	39302124	0.88	0.538208189821859	0.87	0.283849475516541	0.330619881983191	0.00835992632533204	0.02	0.0164	0.0249	0.003	0.1586	0.0103	0.0051	0.073	6e-04	0.1046	0.1308	0.0285	0.004	0.1144	0.0196	0.0055	0.0054	0.0017	5e-04	0.035	0.0214	0.0294	0.0651	0.0244	0.0918	6e-04
13	rs9315612	39306409	0.88	0.538208189821859	0.87	0.283849475516541	0.399921808836874	0.00896256560541821	0.02	0.0163	0.0249	0.0028	0.1585	0.0103	0.0051	0.073	6e-04	0.1046	0.1308	0.0286	0.004	0.1144	0.0197	0.0055	0.0054	0.0017	5e-04	0.035	0.0214	0.0295	0.0651	0.0244	0.0918	7e-04
13	rs11147730	39321442	0.88	0.538208189821859	0.87	0.283849475516541	0.470456537871509	0.0135866749403153	0.0199	0.0165	0.0253	0.003	0.1578	0.0106	0.0052	0.0724	7e-04	0.1042	0.1304	0.0286	0.004	0.1146	0.0197	0.0057	0.0056	0.0019	5e-04	0.0351	0.0214	0.0298	0.0648	0.0246	0.0915	7e-04
13	rs7318271	39328541	0.88	0.538208189821859	0.87	0.283849475516541	0.526341900592223	0.0234476996623001	0.0199	0.0167	0.0258	0.0032	0.1577	0.0109	0.0054	0.0713	8e-04	0.1043	0.1299	0.0287	0.0041	0.1144	0.0199	0.0059	0.0058	0.002	6e-04	0.0349	0.0215	0.0299	0.0644	0.0248	0.0911	8e-04
13	rs76759337	39328816	0.88	0.538208189821859	0.87	0.283849475516541	0.527570444981942	0.0238369309313263	0.0199	0.0167	0.0258	0.0032	0.1576	0.0109	0.0054	0.0712	8e-04	0.1043	0.1299	0.0287	0.0041	0.1144	0.0199	0.0059	0.0058	0.002	6e-04	0.0349	0.0215	0.0299	0.0644	0.0248	0.0911	8e-04
13	rs34442115	39331325	0.88	0.538208189821859	0.87	0.283849475516541	0.517972640725094	0.0238369309313263	0.0199	0.0167	0.0258	0.0032	0.1576	0.0109	0.0054	0.0711	8e-04	0.1043	0.1298	0.0287	0.0041	0.1144	0.0199	0.0059	0.0058	0.002	6e-04	0.0349	0.0215	0.03	0.0644	0.0248	0.0911	8e-04
13	rs79276042	39331678	0.88	0.538208189821859	0.87	0.283849475516541	0.515090488075386	0.0234907964316172	0.0199	0.0167	0.0258	0.0032	0.1576	0.0109	0.0054	0.0711	8e-04	0.1043	0.1298	0.0287	0.0041	0.1144	0.0199	0.0059	0.0058	0.002	6e-04	0.0349	0.0215	0.03	0.0644	0.0248	0.091	8e-04
13	rs9532275	39338062	0.88	0.538208189821859	0.87	0.283849475516541	0.524469379103774	0.0281774060916844	0.0199	0.0167	0.0259	0.0032	0.1577	0.011	0.0054	0.0709	8e-04	0.1042	0.1297	0.0287	0.0041	0.1145	0.02	0.0059	0.0059	0.0021	6e-04	0.0349	0.0215	0.03	0.0642	0.0249	0.091	8e-04
13	rs73184757	39342969	0.88	0.538208189821859	0.87	0.283849475516541	0.510431336228256	0.0304752036483773	0.0199	0.0169	0.0258	0.0033	0.1578	0.011	0.0054	0.0709	8e-04	0.1043	0.1296	0.0288	0.0041	0.1144	0.0199	0.006	0.0059	0.0019	6e-04	0.035	0.0215	0.03	0.0642	0.0248	0.0909	8e-04
13	rs4941897	39343386	0.88	0.538208189821859	0.87	0.283849475516541	0.50814112809937	0.0301833888372973	0.0199	0.0169	0.0258	0.0033	0.1578	0.011	0.0054	0.0709	8e-04	0.1043	0.1296	0.0288	0.0041	0.1144	0.0199	0.006	0.0059	0.0019	6e-04	0.035	0.0215	0.03	0.0642	0.0248	0.0909	8e-04
13	rs9603422	39343822	0.88	0.538208189821859	0.87	0.283849475516541	0.507315320396879	0.0318542192161454	0.0199	0.0169	0.0258	0.0033	0.1578	0.011	0.0054	0.0709	8e-04	0.1043	0.1295	0.0287	0.0041	0.1144	0.0199	0.006	0.0059	0.0019	6e-04	0.035	0.0215	0.03	0.0641	0.0248	0.0909	9e-04
13	rs76272662	39344057	0.88	0.538208189821859	0.87	0.283849475516541	0.511259566933604	0.0331599704354993	0.0199	0.017	0.0258	0.0033	0.1577	0.011	0.0054	0.0709	8e-04	0.1043	0.1295	0.0287	0.0041	0.1144	0.0199	0.006	0.0059	0.0018	6e-04	0.035	0.0215	0.03	0.0641	0.0248	0.0909	9e-04
13	rs4356348	39345787	0.88	0.538208189821859	0.87	0.283849475516541	0.52369547110243	0.0434218664604836	0.0199	0.017	0.0258	0.0033	0.1578	0.011	0.0054	0.0709	8e-04	0.1042	0.1295	0.0287	0.0041	0.1143	0.0199	0.006	0.006	0.0018	6e-04	0.035	0.0215	0.03	0.064	0.0248	0.0909	9e-04
13	rs4526895	39350890	0.88	0.538208189821859	0.87	0.283849475516541	0.615440743384059	0.107596088542821	0.0199	0.017	0.0258	0.0033	0.1577	0.0111	0.0055	0.0708	8e-04	0.1042	0.1295	0.0287	0.0041	0.1143	0.0199	0.006	0.006	0.0018	7e-04	0.035	0.0215	0.03	0.064	0.0248	0.0909	9e-04
13	rs7319668	39354487	0.9	0.447749409690379	0.87	0.283849475516541	0.103243221488882	0.263634257156955	0.0189	0.0157	0.028	0.0055	0.1565	0.0097	0.0074	0.0678	0.0016	0.0983	0.1222	0.0287	0.0045	0.1172	0.0226	0.0082	0.0088	0.0025	9e-04	0.0334	0.0212	0.033	0.0646	0.0255	0.0895	0.0013
13	rs73184762	39354602	0.9	0.447749409690379	0.87	0.283849475516541	0.0967032065026974	0.271326131684675	0.0188	0.0157	0.028	0.0056	0.1563	0.0097	0.0074	0.0676	0.0016	0.0981	0.1219	0.0289	0.0045	0.1175	0.0227	0.0082	0.0089	0.0025	9e-04	0.0334	0.0213	0.0331	0.0647	0.0256	0.0894	0.0013
13	rs2496405	39355421	0.9	0.447749409690379	0.87	0.283849475516541	0.10185645816466	0.368347305400649	0.0184	0.0155	0.0283	0.0059	0.1571	0.0095	0.0076	0.0662	0.0016	0.097	0.1204	0.0298	0.0046	0.1178	0.0231	0.0086	0.0092	0.0026	0.001	0.0334	0.0219	0.0335	0.0648	0.0259	0.0885	0.0013
13	rs9566362	39355842	0.9	0.447749409690379	0.87	0.283849475516541	0.0949228478101665	0.469758737588602	0.0182	0.0154	0.0284	0.0061	0.1573	0.0097	0.0078	0.0654	0.0016	0.0963	0.1195	0.0303	0.0047	0.1179	0.0233	0.0088	0.0093	0.0026	0.001	0.0334	0.0222	0.0338	0.0648	0.0262	0.088	0.0014
13	rs116870802	39359725	0.9	0.447749409690379	0.87	0.283849475516541	0.11128639926331	0.580394655003858	0.018	0.0153	0.0284	0.0062	0.1573	0.0098	0.0077	0.0641	0.0017	0.0951	0.1192	0.03	0.0049	0.1198	0.0234	0.009	0.0094	0.0027	0.001	0.0333	0.0225	0.0342	0.0648	0.0261	0.088	0.0014
13	rs2496409	39367717	0.9	0.447749409690379	0.87	0.283849475516541	0.0801851473075134	0.597662511720021	0.018	0.0153	0.0284	0.0063	0.157	0.0098	0.0078	0.064	0.0017	0.0949	0.1192	0.03	0.0049	0.1204	0.0235	0.009	0.0094	0.0027	0.001	0.0333	0.0227	0.0342	0.0648	0.0261	0.0879	0.0014
13	Affx-9307877	39371278	0.91	0.406594937265203	0.87	0.283849475516541	0.101804356314041	0.572586137543099	0.0176	0.015	0.0282	0.0064	0.1594	0.0097	0.0075	0.0644	0.0017	0.0943	0.1176	0.0296	0.005	0.1218	0.0232	0.0087	0.0094	0.0026	0.001	0.033	0.0232	0.0343	0.0647	0.0267	0.0872	0.0014
13	rs9603429	39373730	0.91	0.406594937265203	0.87	0.283849475516541	0.103506186472932	0.596373958321356	0.0175	0.0148	0.028	0.0064	0.1605	0.0095	0.0073	0.0647	0.0016	0.0935	0.1157	0.0295	0.005	0.1237	0.0234	0.0086	0.0092	0.0025	0.001	0.0333	0.0236	0.0341	0.0648	0.0266	0.0872	0.0014
13	rs11616637	39374409	0.91	0.406594937265203	0.87	0.283849475516541	0.092524086539792	0.571877544373897	0.0174	0.0148	0.028	0.0064	0.1607	0.0095	0.0072	0.0648	0.0016	0.0933	0.1156	0.0295	0.0051	0.1237	0.0234	0.0085	0.0092	0.0026	0.001	0.0333	0.0238	0.0341	0.0649	0.0266	0.0871	0.0015
13	rs111259346	39377730	0.91	0.406594937265203	0.87	0.283849475516541	0.101804356314041	0.568762268258605	0.0172	0.0146	0.0283	0.0063	0.1614	0.0094	0.007	0.0651	0.0016	0.0927	0.1163	0.0293	0.0052	0.1239	0.023	0.0084	0.009	0.0025	0.001	0.0329	0.0244	0.034	0.0649	0.0264	0.0874	0.0014
13	rs75196890	39387162	0.91	0.406594937265203	0.87	0.283849475516541	0.0972337792558399	0.524760394299697	0.0171	0.0146	0.0284	0.0063	0.1617	0.0094	0.007	0.0651	0.0016	0.0926	0.1165	0.0293	0.0052	0.1239	0.023	0.0084	0.009	0.0024	0.001	0.0328	0.0245	0.034	0.0649	0.0264	0.0874	0.0014
13	rs4381466	39391722	0.91	0.406594937265203	0.88	0.251609301083599	0.091375701077064	0.499255768826546	0.0172	0.0146	0.0284	0.0063	0.1619	0.0093	0.0069	0.065	0.0016	0.0925	0.1167	0.0293	0.0052	0.124	0.0229	0.0083	0.009	0.0024	0.001	0.0328	0.0245	0.0339	0.065	0.0263	0.0875	0.0014
13	rs80234526	39396517	0.91	0.406594937265203	0.88	0.251609301083599	0.0899951227402665	0.463162987269957	0.0172	0.0146	0.0283	0.0063	0.162	0.0093	0.0069	0.065	0.0016	0.0924	0.1168	0.0293	0.0052	0.124	0.0229	0.0083	0.0089	0.0024	0.001	0.0329	0.0245	0.0339	0.065	0.0263	0.0876	0.0014
13	rs13378698	39396590	0.91	0.406594937265203	0.88	0.251609301083599	0.0894418105494577	0.463700501400909	0.0172	0.0146	0.0283	0.0063	0.162	0.0093	0.0069	0.065	0.0016	0.0924	0.1168	0.0293	0.0052	0.124	0.0229	0.0083	0.0089	0.0024	0.001	0.0329	0.0245	0.0339	0.065	0.0263	0.0876	0.0014
13	rs73184773	39397168	0.92	0.368072033098782	0.87	0.283849475516541	0.0928679110205305	0.492281857575945	0.0172	0.0146	0.0283	0.0063	0.1621	0.0093	0.0069	0.065	0.0016	0.0924	0.1169	0.0292	0.0052	0.124	0.0229	0.0083	0.0089	0.0024	0.001	0.0329	0.0245	0.0338	0.065	0.0262	0.0876	0.0014
13	rs9603440	39402937	0.95	0.267590046340022	0.87	0.283849475516541	0.0458365837842245	0.288439191833232	0.0167	0.0141	0.0258	0.0049	0.169	0.0072	0.0044	0.0652	0.0011	0.0889	0.1273	0.0269	0.0043	0.1266	0.0198	0.006	0.0063	0.0023	6e-04	0.0334	0.0276	0.0303	0.0673	0.0249	0.0919	0.001
13	rs11842663	39403222	0.95	0.267590046340022	0.87	0.283849475516541	0.0511041738641937	0.27908610919341	0.0167	0.0141	0.0257	0.0048	0.1694	0.007	0.0043	0.0652	0.001	0.0887	0.1278	0.0268	0.0043	0.1267	0.0196	0.0059	0.0062	0.0023	6e-04	0.0335	0.0278	0.0301	0.0674	0.0248	0.0921	9e-04
13	rs1333506	39415865	0.96	0.238871757466757	0.87	0.283849475516541	0.033370481412687	0.34483389775437	0.0167	0.0141	0.0256	0.0047	0.1699	0.0069	0.0041	0.0652	0.001	0.0887	0.1286	0.0267	0.0042	0.1268	0.0194	0.0057	0.006	0.0023	6e-04	0.0337	0.0281	0.0297	0.0676	0.0245	0.0924	9e-04
13	rs7322839	39419964	0.96	0.238871757466757	0.87	0.283849475516541	0.0249592675768951	0.32043950100801	0.0167	0.014	0.0256	0.0047	0.1699	0.0068	0.0041	0.0652	0.001	0.0886	0.1288	0.0267	0.0042	0.1269	0.0193	0.0057	0.006	0.0023	6e-04	0.0337	0.0282	0.0297	0.0677	0.0244	0.0925	9e-04
13	rs9532288	39420232	0.96	0.238871757466757	0.87	0.283849475516541	0.023931838517871	0.316082861885231	0.0167	0.014	0.0256	0.0047	0.1699	0.0068	0.0041	0.0652	0.001	0.0886	0.1288	0.0267	0.0042	0.1269	0.0193	0.0057	0.006	0.0024	6e-04	0.0337	0.0282	0.0297	0.0677	0.0245	0.0925	9e-04
13	Affx-9308534	39422624	0.96	0.238871757466757	0.87	0.283849475516541	0.0190862179279808	0.289379659456013	0.0167	0.014	0.0256	0.0047	0.17	0.0068	0.004	0.0652	0.001	0.0886	0.1289	0.0267	0.0042	0.1269	0.0193	0.0057	0.0059	0.0024	6e-04	0.0337	0.0282	0.0297	0.0678	0.0244	0.0926	9e-04
13	rs78579047	39423286	0.96	0.238871757466757	0.87	0.283849475516541	0.0185576239616641	0.268907857295775	0.0167	0.014	0.0256	0.0047	0.17	0.0068	0.004	0.0652	0.001	0.0886	0.1289	0.0267	0.0042	0.1269	0.0193	0.0057	0.0059	0.0024	6e-04	0.0337	0.0282	0.0297	0.0678	0.0244	0.0926	9e-04
13	rs73184796	39426038	0.96	0.238871757466757	0.88	0.251609301083599	0.0166853529671427	0.225046943191918	0.0167	0.014	0.0255	0.0047	0.1699	0.0068	0.004	0.0652	0.001	0.0886	0.1289	0.0268	0.0042	0.1269	0.0193	0.0057	0.0059	0.0024	6e-04	0.0337	0.0282	0.0297	0.0678	0.0245	0.0926	9e-04
13	rs9548509	39430314	0.96	0.238871757466757	0.88	0.251609301083599	0.0126948170049863	0.145357852045729	0.0167	0.014	0.0255	0.0047	0.1698	0.0068	0.004	0.0652	0.001	0.0885	0.129	0.027	0.0042	0.1269	0.0193	0.0056	0.0059	0.0024	6e-04	0.0338	0.0282	0.0297	0.0678	0.0245	0.0926	9e-04
13	rs117949846	39431275	0.96	0.238871757466757	0.89	0.222038712392691	0.0127505004927421	0.144984041816676	0.0167	0.014	0.0255	0.0047	0.1698	0.0068	0.004	0.0652	0.001	0.0885	0.129	0.027	0.0042	0.127	0.0193	0.0056	0.0059	0.0024	6e-04	0.0338	0.0281	0.0296	0.0678	0.0245	0.0927	9e-04
13	rs77649567	39433372	0.96	0.238871757466757	0.9	0.195029827813683	0.0109239866719651	0.16693231003981	0.0168	0.014	0.0254	0.0046	0.1703	0.0067	0.0039	0.0653	0.001	0.0883	0.1293	0.0269	0.0042	0.1274	0.0192	0.0056	0.0058	0.0023	6e-04	0.034	0.0276	0.0296	0.0678	0.0244	0.0928	9e-04
13	rs117482819	39434185	0.96	0.238871757466757	0.9	0.195029827813683	0.0102714113460234	0.135388633198017	0.0168	0.014	0.0253	0.0046	0.1704	0.0067	0.0039	0.0653	0.001	0.0882	0.1294	0.0269	0.0041	0.1275	0.0191	0.0056	0.0058	0.0023	6e-04	0.0341	0.0275	0.0296	0.0679	0.0244	0.0929	9e-04
13	rs200657536	39435557	0.96	0.238871757466757	0.9	0.195029827813683	0.0104037637161321	0.13675774220584	0.0168	0.014	0.0253	0.0046	0.1704	0.0067	0.0039	0.0653	0.001	0.0882	0.1294	0.0269	0.0041	0.1275	0.0191	0.0056	0.0058	0.0023	6e-04	0.0341	0.0275	0.0296	0.0679	0.0244	0.0929	9e-04
13	rs9603459	39442548	0.96	0.238871757466757	0.9	0.195029827813683	0.00864568419233521	0.109440447081731	0.0168	0.014	0.0252	0.0046	0.1706	0.0066	0.0039	0.0652	9e-04	0.0879	0.1298	0.0268	0.0041	0.1278	0.019	0.0055	0.0058	0.0023	6e-04	0.0343	0.0275	0.0295	0.068	0.0244	0.0929	8e-04
13	rs117899494	39445151	0.96	0.238871757466757	0.9	0.195029827813683	0.00818385770402181	0.0866626688665699	0.0168	0.0141	0.0251	0.0046	0.1707	0.0066	0.0038	0.0651	9e-04	0.0878	0.13	0.0268	0.0041	0.128	0.0189	0.0054	0.0057	0.0023	6e-04	0.0343	0.0275	0.0295	0.0681	0.0244	0.093	8e-04
13	rs9532295	39446869	0.96	0.238871757466757	0.92	0.14824156235026	0.00821049057261597	0.0857436209346151	0.0168	0.0141	0.0251	0.0046	0.1707	0.0066	0.0038	0.0651	9e-04	0.0878	0.13	0.0268	0.0041	0.128	0.0189	0.0054	0.0057	0.0023	6e-04	0.0343	0.0275	0.0295	0.0681	0.0244	0.093	8e-04
13	rs1945511	39447665	0.96	0.238871757466757	0.92	0.14824156235026	0.0081794253175283	0.0852093269808198	0.0168	0.0141	0.0251	0.0046	0.1707	0.0066	0.0038	0.0651	9e-04	0.0878	0.13	0.0268	0.0041	0.128	0.0189	0.0054	0.0057	0.0023	6e-04	0.0343	0.0275	0.0295	0.0681	0.0244	0.093	8e-04
13	rs7139901	39453783	0.96	0.238871757466757	0.92	0.14824156235026	0.00924815136963388	0.0836145153789776	0.0167	0.0141	0.0252	0.0046	0.1709	0.0066	0.0038	0.0652	9e-04	0.0877	0.1301	0.0268	0.0041	0.1279	0.0189	0.0054	0.0057	0.0023	6e-04	0.0343	0.0275	0.0295	0.068	0.0244	0.0929	8e-04
13	rs77848739	39462049	0.96	0.238871757466757	0.92	0.14824156235026	0.0101664482836904	0.0868162252304122	0.0167	0.014	0.0252	0.0046	0.1711	0.0066	0.0038	0.0652	9e-04	0.0877	0.1302	0.0268	0.0041	0.1278	0.0189	0.0054	0.0057	0.0023	5e-04	0.0343	0.0275	0.0295	0.068	0.0244	0.0929	8e-04
13	rs9548525	39462150	0.96	0.238871757466757	0.92	0.14824156235026	0.0101664482836904	0.0868930442417432	0.0167	0.014	0.0252	0.0046	0.1711	0.0066	0.0038	0.0652	9e-04	0.0877	0.1302	0.0268	0.0041	0.1278	0.0189	0.0054	0.0057	0.0023	5e-04	0.0343	0.0275	0.0295	0.068	0.0244	0.0929	8e-04
13	rs79886174	39463359	0.96	0.238871757466757	0.92	0.14824156235026	0.0102503535424756	0.0863558830275961	0.0167	0.014	0.0252	0.0046	0.1711	0.0066	0.0038	0.0652	9e-04	0.0877	0.1302	0.0268	0.0041	0.1278	0.0189	0.0054	0.0057	0.0023	5e-04	0.0343	0.0275	0.0295	0.068	0.0244	0.0929	8e-04
13	rs1945501	39465070	0.96	0.238871757466757	0.92	0.14824156235026	0.0103665760334428	0.0897543985335138	0.0167	0.014	0.0251	0.0046	0.1711	0.0066	0.0038	0.0652	9e-04	0.0877	0.1303	0.0268	0.0041	0.1278	0.0189	0.0054	0.0057	0.0023	5e-04	0.0343	0.0275	0.0295	0.0681	0.0244	0.0929	7e-04
13	rs914897	39468352	0.97	0.212405230483542	0.93	0.128223312274834	0.0105481457284214	0.102135909969483	0.0165	0.014	0.0251	0.0045	0.1713	0.0063	0.0036	0.0652	9e-04	0.0878	0.1308	0.0268	0.004	0.1278	0.0187	0.005	0.0055	0.0023	5e-04	0.0344	0.0277	0.0295	0.0682	0.0245	0.0932	7e-04
13	rs7983715	39480446	0.97	0.212405230483542	0.93	0.128223312274834	0.0112138240728119	0.116419935678412	0.0164	0.0138	0.0249	0.0044	0.1721	0.0061	0.0033	0.0648	9e-04	0.0878	0.1316	0.0265	0.0039	0.1277	0.0183	0.0045	0.0052	0.0023	5e-04	0.0346	0.0283	0.0293	0.0684	0.0246	0.0939	8e-04
13	rs7989466	39481254	0.97	0.212405230483542	0.93	0.128223312274834	0.0114121364476018	0.111550874796345	0.0164	0.0138	0.0249	0.0044	0.1721	0.0061	0.0033	0.0649	9e-04	0.0877	0.1316	0.0265	0.0039	0.1278	0.0183	0.0045	0.0052	0.0023	5e-04	0.0346	0.0283	0.0293	0.0685	0.0245	0.094	8e-04
13	rs9566373	39482110	0.97	0.212405230483542	0.93	0.128223312274834	0.0111408289423179	0.105597853567557	0.0164	0.0138	0.0249	0.0044	0.1722	0.0061	0.0033	0.0649	9e-04	0.0877	0.1317	0.0264	0.0039	0.1278	0.0182	0.0044	0.0052	0.0023	5e-04	0.0346	0.0284	0.0293	0.0686	0.0245	0.094	8e-04
13	rs67020158	39497572	0.97	0.212405230483542	0.94	0.110289943288055	0.00966883523533617	0.116850809762216	0.0163	0.0137	0.0249	0.0043	0.1721	0.006	0.0031	0.0651	8e-04	0.0874	0.1319	0.0262	0.0038	0.1281	0.0181	0.004	0.0051	0.0023	5e-04	0.0349	0.0286	0.0292	0.069	0.0242	0.0946	7e-04
13	rs1413102	39498265	0.97	0.212405230483542	0.94	0.110289943288055	0.00959856743832963	0.116678387763124	0.0164	0.0137	0.0249	0.0043	0.1722	0.006	0.0031	0.0652	8e-04	0.0874	0.132	0.0262	0.0038	0.1281	0.0181	0.004	0.0051	0.0023	5e-04	0.0349	0.0287	0.0292	0.0691	0.0242	0.0944	7e-04
13	rs77169736	39502514	0.97	0.212405230483542	0.94	0.110289943288055	0.00963365278649546	0.117714364705915	0.0164	0.0138	0.0249	0.0043	0.1722	0.006	0.0031	0.0651	8e-04	0.0873	0.132	0.0263	0.0038	0.1281	0.0181	0.004	0.005	0.0023	5e-04	0.0349	0.0287	0.0292	0.0691	0.0242	0.0944	7e-04
13	rs9603478	39506406	0.97	0.212405230483542	0.94	0.110289943288055	0.00959356316274054	0.115903683580575	0.0164	0.0138	0.0249	0.0043	0.1722	0.006	0.0031	0.0651	8e-04	0.0873	0.132	0.0263	0.0038	0.1281	0.0181	0.004	0.005	0.0023	5e-04	0.035	0.0287	0.0292	0.0691	0.0242	0.0943	7e-04
13	rs9548547	39511557	0.97	0.212405230483542	0.94	0.110289943288055	0.00906943572700054	0.109020217529996	0.0164	0.0138	0.0249	0.0043	0.1722	0.006	0.0031	0.0651	8e-04	0.0874	0.132	0.0263	0.0038	0.1281	0.0181	0.004	0.005	0.0023	5e-04	0.035	0.0287	0.0292	0.0691	0.0241	0.0942	7e-04
13	rs74639054	39511615	0.97	0.212405230483542	0.94	0.110289943288055	0.00979528198776055	0.112824518922755	0.0164	0.0138	0.0249	0.0043	0.1722	0.006	0.0031	0.0651	8e-04	0.0873	0.132	0.0263	0.0038	0.1281	0.0181	0.004	0.0051	0.0023	5e-04	0.035	0.0286	0.0293	0.0691	0.0241	0.0943	7e-04
13	rs9315632	39516627	0.97	0.212405230483542	0.94	0.110289943288055	0.00937532627740587	0.115817726184266	0.0164	0.0136	0.0247	0.0043	0.1722	0.006	0.0031	0.0652	8e-04	0.0875	0.1324	0.0262	0.0038	0.1281	0.0182	0.0038	0.005	0.0023	5e-04	0.0348	0.0286	0.0292	0.0692	0.0241	0.0946	7e-04
13	rs73449995	39520009	0.98	0.188103243221556	0.94	0.110289943288055	0.00921899027290774	0.114616867058012	0.0163	0.0136	0.0247	0.0042	0.1723	0.0059	0.003	0.0652	8e-04	0.0877	0.1325	0.0262	0.0037	0.128	0.0181	0.0038	0.0049	0.0023	5e-04	0.0348	0.0287	0.0291	0.0694	0.024	0.0948	6e-04
13	rs113060174	39521728	0.98	0.188103243221556	0.94	0.110289943288055	0.00924815136963388	0.129335498023477	0.0163	0.0136	0.0247	0.0042	0.1724	0.0059	0.003	0.0652	8e-04	0.0878	0.1326	0.0261	0.0036	0.1279	0.018	0.0037	0.0049	0.0023	5e-04	0.0348	0.0287	0.0289	0.0696	0.024	0.095	6e-04
13	rs4494418	39526592	0.98	0.188103243221556	0.94	0.110289943288055	0.00759351072785926	0.11927481260078	0.0162	0.0135	0.0247	0.0041	0.1729	0.0058	0.003	0.0654	8e-04	0.0881	0.1329	0.026	0.0035	0.1273	0.0178	0.0036	0.0049	0.0023	5e-04	0.0348	0.0289	0.0285	0.07	0.0238	0.0958	6e-04
13	rs4516086	39531800	0.98	0.188103243221556	0.94	0.110289943288055	0.00718765445623184	0.21309159484377	0.0161	0.0133	0.0246	0.0039	0.1738	0.0056	0.0029	0.0653	8e-04	0.0874	0.1335	0.0258	0.0034	0.1274	0.0174	0.0033	0.0046	0.0023	5e-04	0.0346	0.0287	0.0281	0.0708	0.0237	0.0969	6e-04
13	rs9576661	39534217	0.98	0.188103243221556	0.94	0.110289943288055	0.00689922883696805	0.179366206051201	0.0161	0.0133	0.0246	0.0039	0.1738	0.0056	0.0029	0.0653	8e-04	0.0874	0.1335	0.0257	0.0034	0.1275	0.0173	0.0033	0.0046	0.0023	5e-04	0.0346	0.0287	0.0281	0.0708	0.0237	0.097	6e-04
13	rs10492691	39536641	0.98	0.188103243221556	0.95	0.0943132253134139	0.00700878411081361	0.186871369457238	0.0161	0.0133	0.0246	0.0039	0.1738	0.0056	0.0029	0.0653	8e-04	0.0873	0.1335	0.0257	0.0034	0.1275	0.0173	0.0033	0.0046	0.0023	5e-04	0.0346	0.0287	0.0281	0.0708	0.0237	0.0971	6e-04
13	rs10492689	39544533	0.99	0.165875049708709	0.96	0.0801626552665664	0.00664998996278281	0.196555111932767	0.0161	0.0132	0.0246	0.0039	0.1739	0.0055	0.0028	0.0652	8e-04	0.0872	0.1336	0.0257	0.0034	0.1277	0.0172	0.0033	0.0046	0.0023	6e-04	0.0346	0.0287	0.028	0.0711	0.0236	0.0973	6e-04
13	rs113284211	39570533	1	0.145626599290586	0.96	0.0801626552665664	0.00649638858176854	0.279667907373539	0.0159	0.0128	0.0243	0.0034	0.1754	0.0051	0.0024	0.0651	7e-04	0.0858	0.1345	0.025	0.0031	0.1293	0.0165	0.0028	0.0038	0.0023	0.001	0.0344	0.0289	0.0269	0.0734	0.0225	0.0996	6e-04
13	rs117116799	39571813	1	0.145626599290586	0.96	0.0801626552665664	0.00646304103849756	0.266037737420555	0.0159	0.0128	0.0243	0.0034	0.1754	0.0051	0.0024	0.0651	7e-04	0.0858	0.1346	0.025	0.0031	0.1294	0.0165	0.0028	0.0038	0.0023	0.001	0.0344	0.0289	0.0269	0.0735	0.0225	0.0996	6e-04
13	rs73458010	39571938	1	0.145626599290586	0.96	0.0801626552665664	0.00646304103849756	0.265464863944612	0.0159	0.0128	0.0243	0.0034	0.1754	0.0051	0.0024	0.0651	7e-04	0.0858	0.1346	0.025	0.0031	0.1294	0.0165	0.0028	0.0038	0.0023	0.001	0.0344	0.0289	0.0269	0.0735	0.0225	0.0996	6e-04
13	rs66496062	39574806	1	0.145626599290586	0.96	0.0801626552665664	0.0061795383710738	0.225699239170223	0.0159	0.0127	0.0243	0.0034	0.1754	0.0051	0.0024	0.0651	7e-04	0.0858	0.1346	0.025	0.0031	0.1294	0.0165	0.0028	0.0038	0.0023	0.0011	0.0344	0.0289	0.0269	0.0735	0.0225	0.0996	6e-04
13	rs17226781	39584728	1	0.145626599290586	0.96	0.0801626552665664	0.00629465838157691	0.211279633482853	0.0159	0.0127	0.0243	0.0034	0.1755	0.0051	0.0024	0.0651	7e-04	0.0857	0.1346	0.025	0.0031	0.1294	0.0165	0.0028	0.0038	0.0023	0.0011	0.0344	0.0289	0.0268	0.0735	0.0225	0.0997	6e-04
13	rs41286141	39586241	1	0.145626599290586	0.96	0.0801626552665664	0.00633461158867794	0.210960407392729	0.0159	0.0127	0.0243	0.0034	0.1755	0.0051	0.0024	0.0651	7e-04	0.0857	0.1346	0.025	0.0031	0.1294	0.0165	0.0028	0.0038	0.0023	0.0011	0.0344	0.0289	0.0268	0.0735	0.0225	0.0997	6e-04
13	rs3751379	39587677	1	0.145626599290586	0.97	0.0677063307338505	0.00647044015019608	0.217375121483188	0.0159	0.0127	0.0243	0.0034	0.1755	0.0051	0.0024	0.0651	7e-04	0.0857	0.1346	0.025	0.0031	0.1294	0.0165	0.0028	0.0038	0.0023	0.0011	0.0344	0.0289	0.0268	0.0736	0.0225	0.0997	6e-04
13	rs148669353	39587813	1	0.145626599290586	0.96	0.0801626552665664	0.00661603497127603	0.220066526812829	0.0159	0.0127	0.0243	0.0034	0.1755	0.0051	0.0024	0.0651	7e-04	0.0857	0.1346	0.025	0.0031	0.1294	0.0165	0.0028	0.0038	0.0023	0.0011	0.0344	0.029	0.0268	0.0735	0.0225	0.0997	6e-04
13	rs12428338	39591124	1	0.145626599290586	0.96	0.0801626552665664	0.00672211414559305	0.22591680768876	0.0159	0.0127	0.0243	0.0034	0.1755	0.0051	0.0024	0.0651	7e-04	0.0857	0.1346	0.025	0.0031	0.1294	0.0165	0.0028	0.0038	0.0023	0.0011	0.0344	0.029	0.0268	0.0735	0.0225	0.0998	6e-04
13	rs3751375	39606402	1	0.145626599290586	0.97	0.0677063307338505	0.00653732698226834	0.228205386790011	0.0159	0.0127	0.0243	0.0034	0.1755	0.005	0.0024	0.0651	7e-04	0.0857	0.1346	0.0249	0.0031	0.1294	0.0165	0.0028	0.0037	0.0023	0.0011	0.0344	0.029	0.0268	0.0736	0.0225	0.0998	6e-04
13	rs45604133	39613187	1	0.145626599290586	0.97	0.0677063307338505	0.00608015128045685	0.204820306571179	0.0159	0.0127	0.0243	0.0034	0.1755	0.0049	0.0024	0.065	7e-04	0.0857	0.1347	0.025	0.0031	0.1295	0.0165	0.0027	0.0037	0.0023	0.0011	0.0344	0.029	0.0268	0.0736	0.0224	0.0999	6e-04
13	rs9603498	39618302	1	0.145626599290586	0.97	0.0677063307338505	0.00608720902578547	0.200307363625647	0.0159	0.0127	0.0242	0.0034	0.1755	0.0049	0.0024	0.065	7e-04	0.0857	0.1347	0.025	0.0031	0.1294	0.0165	0.0027	0.0037	0.0023	0.0011	0.0344	0.029	0.0268	0.0736	0.0224	0.0999	5e-04
13	rs79898396	39647492	1	0.145626599290586	0.97	0.0677063307338505	0.00582003009279996	0.19499874107946	0.0159	0.0127	0.0243	0.0033	0.1754	0.0049	0.0024	0.0649	7e-04	0.0857	0.1349	0.0249	0.0031	0.1295	0.0165	0.0027	0.0037	0.0023	0.0011	0.0343	0.029	0.0269	0.0737	0.0223	0.0999	5e-04
13	rs117505584	39650986	1	0.145626599290586	0.97	0.0677063307338505	0.00583709804263064	0.205663625006384	0.0159	0.0127	0.0243	0.0033	0.1754	0.0049	0.0024	0.0648	7e-04	0.0858	0.1349	0.0249	0.0031	0.1295	0.0165	0.0027	0.0037	0.0023	0.0011	0.0343	0.029	0.0269	0.0737	0.0223	0.0999	5e-04
13	rs17234978	39664263	1	0.145626599290586	0.97	0.0677063307338505	0.00571171052893901	0.18057607191165	0.0159	0.0126	0.0243	0.0033	0.1754	0.0049	0.0024	0.0647	7e-04	0.0859	0.135	0.0249	0.0031	0.1296	0.0164	0.0027	0.0037	0.0023	0.0011	0.0343	0.029	0.0268	0.0737	0.0223	0.0999	5e-04
13	rs117930454	39664826	1	0.145626599290586	0.97	0.0677063307338505	0.00573527055040629	0.180172472046848	0.0159	0.0126	0.0243	0.0033	0.1754	0.0049	0.0024	0.0647	7e-04	0.0859	0.135	0.0249	0.0031	0.1296	0.0164	0.0027	0.0037	0.0023	0.0011	0.0343	0.029	0.0268	0.0737	0.0223	0.0999	5e-04
13	rs9548592	39667800	1	0.145626599290586	0.97	0.0677063307338505	0.00563150355475442	0.164776365116325	0.0159	0.0126	0.0243	0.0033	0.1754	0.0049	0.0024	0.0647	7e-04	0.0859	0.1351	0.025	0.0031	0.1295	0.0165	0.0027	0.0037	0.0023	0.0011	0.0343	0.029	0.0268	0.0738	0.0222	0.0999	5e-04
13	rs73171413	39679744	1	0.145626599290586	0.97	0.0677063307338505	0.00524665778282011	0.147984245880633	0.0159	0.0125	0.0244	0.0033	0.1752	0.0049	0.0024	0.0645	7e-04	0.0863	0.1357	0.0251	0.0031	0.1295	0.0165	0.0026	0.0036	0.0024	0.0012	0.0343	0.029	0.0266	0.0739	0.0218	0.0997	5e-04
13	rs9603506	39687105	1.01	0.127260826833158	0.97	0.0677063307338505	0.00531621439603029	0.1634095378146	0.0158	0.0125	0.0245	0.0033	0.1754	0.0049	0.0025	0.0643	7e-04	0.0864	0.1361	0.0251	0.0031	0.1295	0.0165	0.0026	0.0036	0.0024	0.0012	0.0341	0.0289	0.0265	0.0738	0.0216	0.0997	5e-04
13	rs1591164	39691372	1.01	0.127260826833158	0.97	0.0677063307338505	0.00528450924739705	0.158368059185819	0.0158	0.0125	0.0245	0.0033	0.1754	0.0049	0.0025	0.0643	7e-04	0.0864	0.1361	0.0252	0.0031	0.1295	0.0165	0.0026	0.0036	0.0024	0.0012	0.0341	0.0289	0.0265	0.0738	0.0216	0.0997	5e-04
13	rs6563676	39709307	1.01	0.127260826833158	0.97	0.0677063307338505	0.00574201582695107	0.129514703686575	0.0157	0.0126	0.0246	0.0033	0.1755	0.0048	0.0025	0.0642	7e-04	0.0866	0.1367	0.025	0.0032	0.1295	0.0163	0.0025	0.0036	0.0024	0.0013	0.0337	0.0287	0.0264	0.0738	0.0211	0.1004	5e-04
13	rs117880317	39711445	1.01	0.127260826833158	0.97	0.0677063307338505	0.00576567281882795	0.128530212661988	0.0157	0.0126	0.0246	0.0033	0.1755	0.0048	0.0025	0.0642	7e-04	0.0866	0.1368	0.025	0.0032	0.1295	0.0163	0.0025	0.0036	0.0024	0.0013	0.0337	0.0287	0.0264	0.0738	0.021	0.1004	5e-04
13	rs17528236	39717084	1.01	0.127260826833158	0.97	0.0677063307338505	0.00576567281882795	0.129156384421909	0.0158	0.0127	0.0246	0.0033	0.1755	0.0048	0.0025	0.0642	7e-04	0.0866	0.1369	0.025	0.0032	0.1295	0.0163	0.0025	0.0036	0.0024	0.0013	0.0336	0.0288	0.0264	0.0738	0.0209	0.1004	5e-04
13	rs17443849	39719972	1.01	0.127260826833158	0.98	0.0568119256469769	0.0058576308236722	0.134296993550187	0.0158	0.0127	0.0246	0.0033	0.1755	0.0048	0.0025	0.0642	7e-04	0.0867	0.137	0.0249	0.0032	0.1294	0.0163	0.0025	0.0036	0.0024	0.0013	0.0336	0.0288	0.0264	0.0738	0.0209	0.1004	5e-04
13	rs9532335	39726574	1.01	0.127260826833158	0.97	0.0677063307338505	0.00626933527186259	0.117368653990586	0.0158	0.0128	0.0245	0.0034	0.1759	0.0048	0.0026	0.0643	7e-04	0.0869	0.1381	0.0247	0.0033	0.129	0.0161	0.0024	0.0036	0.0025	0.0014	0.0333	0.0288	0.0263	0.074	0.0203	0.0998	5e-04
13	rs117474464	39733636	1.01	0.127260826833158	0.97	0.0677063307338505	0.006552262956288	0.104108688783079	0.0158	0.0128	0.0245	0.0034	0.176	0.0048	0.0026	0.0643	7e-04	0.0869	0.1382	0.0247	0.0033	0.129	0.0161	0.0023	0.0035	0.0025	0.0014	0.0332	0.0288	0.0263	0.074	0.0202	0.0997	5e-04
13	rs9603513	39734304	1.01	0.127260826833158	0.97	0.0677063307338505	0.00655974081580829	0.101726761465826	0.0158	0.0128	0.0245	0.0034	0.176	0.0048	0.0026	0.0643	7e-04	0.0869	0.1382	0.0247	0.0033	0.129	0.0161	0.0023	0.0035	0.0025	0.0014	0.0332	0.0288	0.0263	0.074	0.0202	0.0997	5e-04
13	rs4245391	39734410	1.01	0.127260826833158	0.97	0.0677063307338505	0.00656348221533607	0.101972173918207	0.0158	0.0128	0.0245	0.0034	0.176	0.0048	0.0026	0.0643	7e-04	0.0869	0.1383	0.0247	0.0033	0.129	0.0161	0.0023	0.0035	0.0025	0.0014	0.0332	0.0288	0.0263	0.074	0.0202	0.0997	5e-04
13	rs78883235	39737161	1.01	0.127260826833158	0.97	0.0677063307338505	0.0065897181580883	0.105183376293743	0.0158	0.0128	0.0245	0.0034	0.176	0.0048	0.0026	0.0643	7e-04	0.0869	0.1383	0.0247	0.0033	0.129	0.0161	0.0023	0.0035	0.0025	0.0014	0.0332	0.0288	0.0263	0.074	0.0202	0.0997	5e-04
13	rs9548651	39744652	1.01	0.127260826833158	0.97	0.0677063307338505	0.00665377102296339	0.102299748141799	0.0158	0.0128	0.0244	0.0034	0.1758	0.0048	0.0026	0.0643	7e-04	0.0869	0.1384	0.0246	0.0033	0.1289	0.0162	0.0023	0.0035	0.0025	0.0014	0.0331	0.0289	0.0263	0.0741	0.0202	0.0997	6e-04
13	rs2324164	39746209	1.01	0.127260826833158	0.97	0.0677063307338505	0.00663865672788531	0.101399902916346	0.0158	0.0128	0.0244	0.0034	0.1757	0.0048	0.0026	0.0642	7e-04	0.0869	0.1384	0.0246	0.0033	0.1289	0.0162	0.0023	0.0035	0.0025	0.0014	0.0331	0.0289	0.0263	0.0741	0.0202	0.0997	6e-04
13	rs1930818	39752675	1.02	0.110678017971113	0.97	0.0677063307338505	0.00727231863447472	0.112739437673692	0.0158	0.0128	0.0245	0.0034	0.1758	0.0048	0.0026	0.0644	8e-04	0.0868	0.1387	0.0246	0.0033	0.1286	0.0163	0.0023	0.0036	0.0026	0.0015	0.033	0.0291	0.0263	0.0742	0.0199	0.0995	6e-04
13	rs73171470	39756289	1.02	0.110678017971113	0.97	0.0677063307338505	0.00748112178790731	0.132213795627726	0.0158	0.0128	0.0245	0.0034	0.1758	0.0048	0.0026	0.0644	8e-04	0.0869	0.1388	0.0246	0.0033	0.1287	0.0163	0.0023	0.0035	0.0026	0.0015	0.0329	0.0291	0.0263	0.0742	0.0198	0.0994	6e-04
13	rs17444115	39767722	1.02	0.110678017971113	0.97	0.0677063307338505	0.00746044985639112	0.174156024337208	0.0157	0.0128	0.0245	0.0034	0.1757	0.0047	0.0025	0.0648	8e-04	0.0869	0.1398	0.0244	0.0033	0.1289	0.0166	0.0023	0.0034	0.0027	0.0016	0.0323	0.0294	0.0261	0.0741	0.019	0.0991	7e-04
13	rs57655779	39768834	1.02	0.110678017971113	0.97	0.0677063307338505	0.00756424934726283	0.174854293958942	0.0157	0.0128	0.0245	0.0034	0.1758	0.0047	0.0025	0.0649	8e-04	0.0869	0.1398	0.0244	0.0033	0.1289	0.0166	0.0023	0.0034	0.0027	0.0016	0.0322	0.0294	0.0261	0.0743	0.0189	0.0991	7e-04
13	rs77700307	39771577	1.02	0.110678017971113	0.97	0.0677063307338505	0.00765650590611073	0.157116455162201	0.0157	0.0128	0.0243	0.0034	0.1757	0.0046	0.0025	0.065	8e-04	0.0869	0.1398	0.0243	0.0033	0.1289	0.0166	0.0023	0.0034	0.0027	0.0016	0.0321	0.0294	0.0261	0.0745	0.0189	0.0991	7e-04
13	rs61011426	39778997	1.02	0.110678017971113	0.96	0.0801626552665664	0.00797316414689562	0.149115027303675	0.0156	0.0128	0.0243	0.0034	0.1756	0.0046	0.0025	0.0653	9e-04	0.0869	0.1397	0.0242	0.0033	0.1289	0.0166	0.0023	0.0033	0.0027	0.0016	0.0318	0.0294	0.026	0.0752	0.0188	0.0992	8e-04
13	rs80017636	39779580	1.02	0.110678017971113	0.96	0.0801626552665664	0.00854901694139685	0.160978777219812	0.0156	0.0128	0.0242	0.0034	0.1756	0.0045	0.0026	0.0654	9e-04	0.0868	0.1397	0.0241	0.0033	0.1288	0.0165	0.0023	0.0033	0.0028	0.0016	0.0316	0.0293	0.0259	0.0756	0.0188	0.0993	7e-04
13	rs9576756	39779744	1.02	0.110678017971113	0.96	0.0801626552665664	0.00835365240929758	0.16448313627982	0.0156	0.0128	0.0241	0.0034	0.1756	0.0045	0.0026	0.0655	9e-04	0.0868	0.1397	0.0241	0.0033	0.1288	0.0165	0.0023	0.0032	0.0028	0.0016	0.0316	0.0293	0.0259	0.0757	0.0187	0.0993	7e-04
13	rs9603516	39779881	1.02	0.110678017971113	0.96	0.0801626552665664	0.00840782645559059	0.154815099722716	0.0156	0.0128	0.0241	0.0035	0.1756	0.0045	0.0026	0.0655	9e-04	0.0868	0.1397	0.0241	0.0033	0.1288	0.0165	0.0023	0.0032	0.0028	0.0016	0.0316	0.0293	0.0259	0.0758	0.0187	0.0993	8e-04
13	rs7324440	39787406	1.02	0.110678017971113	0.96	0.0801626552665664	0.00879458542012598	0.177255701343504	0.0156	0.0129	0.0241	0.0035	0.1757	0.0045	0.0026	0.0656	9e-04	0.0869	0.1397	0.024	0.0034	0.1287	0.0166	0.0023	0.0032	0.0028	0.0016	0.0316	0.0293	0.0259	0.0758	0.0187	0.0992	8e-04
13	rs117004399	39791626	1.02	0.110678017971113	0.96	0.0801626552665664	0.00926763098035208	0.170382409101083	0.0156	0.0129	0.024	0.0035	0.1756	0.0045	0.0026	0.0656	9e-04	0.0868	0.1397	0.0239	0.0033	0.1288	0.0166	0.0023	0.0032	0.0029	0.0016	0.0316	0.0293	0.0258	0.0758	0.0187	0.0992	8e-04
13	rs17528772	39794662	1.03	0.0957762513390589	0.97	0.0677063307338505	0.00884621850561981	0.17276239914048	0.0156	0.0129	0.0239	0.0034	0.1756	0.0045	0.0026	0.0656	9e-04	0.0868	0.1397	0.0239	0.0033	0.1289	0.0166	0.0023	0.0032	0.0029	0.0016	0.0316	0.0293	0.0257	0.0758	0.0187	0.0992	8e-04
13	rs9603518	39802633	1.03	0.0957762513390589	0.97	0.0677063307338505	0.00938516364421275	0.175453581735992	0.0156	0.013	0.0238	0.0034	0.1756	0.0045	0.0026	0.0656	9e-04	0.0867	0.1396	0.0238	0.0033	0.1292	0.0167	0.0023	0.0032	0.003	0.0016	0.0316	0.0293	0.0256	0.0758	0.0187	0.0992	8e-04
13	rs9576762	39806412	1.03	0.0957762513390589	0.97	0.0677063307338505	0.0097344322433646	0.176253736723342	0.0156	0.013	0.0238	0.0034	0.1756	0.0045	0.0026	0.0656	9e-04	0.0867	0.1396	0.0237	0.0033	0.1293	0.0167	0.0023	0.0032	0.003	0.0016	0.0316	0.0293	0.0255	0.0758	0.0187	0.0992	8e-04
13	rs117451358	39809343	1.03	0.0957762513390589	0.97	0.0677063307338505	0.00989733766937307	0.16870356327406	0.0157	0.0131	0.0237	0.0034	0.1756	0.0045	0.0026	0.0656	0.001	0.0866	0.1395	0.0237	0.0033	0.1294	0.0168	0.0023	0.0032	0.003	0.0016	0.0316	0.0293	0.0255	0.0758	0.0187	0.0992	8e-04
13	rs117229846	39809539	1.03	0.0957762513390589	0.97	0.0677063307338505	0.0100156941826905	0.173359190580516	0.0157	0.0131	0.0237	0.0035	0.1755	0.0046	0.0026	0.0655	0.001	0.0866	0.1395	0.0237	0.0034	0.1294	0.0168	0.0023	0.0032	0.003	0.0016	0.0316	0.0293	0.0255	0.0758	0.0187	0.0991	8e-04
13	rs9548701	39809786	1.03	0.0957762513390589	0.97	0.0677063307338505	0.00979528198776055	0.166343349520279	0.0157	0.0131	0.0237	0.0035	0.1755	0.0046	0.0026	0.0656	0.001	0.0866	0.1395	0.0237	0.0034	0.1294	0.0168	0.0023	0.0032	0.003	0.0016	0.0316	0.0293	0.0255	0.0758	0.0187	0.0991	8e-04
13	rs17444620	39821054	1.03	0.0957762513390589	0.97	0.0677063307338505	0.0135299039957348	0.21255813402868	0.0157	0.0131	0.024	0.0034	0.1754	0.0046	0.0026	0.0656	0.001	0.0866	0.1394	0.0238	0.0034	0.1292	0.0168	0.0023	0.0032	0.0031	0.0017	0.0316	0.0293	0.0254	0.0757	0.0187	0.099	8e-04
13	rs75963897	39824254	1.03	0.0957762513390589	0.97	0.0677063307338505	0.0142699337353348	0.204399081077955	0.0156	0.0131	0.0241	0.0035	0.1753	0.0046	0.0026	0.0656	0.001	0.0866	0.1394	0.0238	0.0034	0.1292	0.0168	0.0023	0.0032	0.0031	0.0017	0.0316	0.0293	0.0254	0.0757	0.0187	0.0989	8e-04
13	rs7318398	39831135	1.04	0.0824519171540817	0.97	0.0677063307338505	0.0303625894998186	0.106428695506672	0.0155	0.0132	0.0241	0.0035	0.1747	0.0048	0.0028	0.0668	0.0012	0.0863	0.1381	0.0236	0.0037	0.1279	0.0177	0.0021	0.0031	0.004	0.0019	0.0325	0.0293	0.0252	0.0759	0.0193	0.097	0.0011
13	rs1360637	39831681	1.04	0.0824519171540817	0.97	0.0677063307338505	0.0722980745391873	0.0910814379622124	0.0154	0.014	0.0238	0.0034	0.1752	0.0048	0.0028	0.0667	0.0013	0.0863	0.1377	0.0233	0.0038	0.1273	0.0179	0.0021	0.003	0.0047	0.002	0.0329	0.0289	0.0251	0.0758	0.0195	0.0964	0.0012
13	rs2026520	39836324	1.05	0.0706003084525404	0.97	0.0677063307338505	0.340744757905703	0.0764802456905709	0.0152	0.0153	0.0232	0.0033	0.1756	0.0048	0.0029	0.0668	0.0014	0.0859	0.1371	0.0227	0.004	0.1264	0.0181	0.002	0.0029	0.006	0.0021	0.0335	0.0291	0.0249	0.0757	0.0196	0.0956	0.0014
13	rs4941919	39836908	1.05	0.0706003084525404	0.97	0.0677063307338505	0.343248500434829	0.06807173161209	0.0152	0.0153	0.0232	0.0033	0.1756	0.0048	0.0029	0.0668	0.0014	0.0859	0.1371	0.0227	0.004	0.1264	0.0181	0.002	0.0029	0.006	0.0021	0.0336	0.0291	0.0249	0.0757	0.0196	0.0956	0.0014
13	rs2068815	39839941	1.05	0.0706003084525404	0.98	0.0568119256469769	0.431131077024719	0.0690480901970368	0.0152	0.0155	0.0231	0.0033	0.1758	0.0048	0.0028	0.0668	0.0015	0.0858	0.1368	0.0227	0.0041	0.1262	0.0182	0.002	0.0029	0.0062	0.0021	0.0337	0.0292	0.0249	0.0756	0.0196	0.0954	0.0014
13	rs1413056	39842263	1.05	0.0706003084525404	0.98	0.0568119256469769	0.867726544184058	0.104026197581515	0.0153	0.0163	0.0227	0.0032	0.176	0.0049	0.0028	0.0677	0.0017	0.085	0.136	0.0229	0.0041	0.1257	0.018	0.0019	0.0028	0.0068	0.0024	0.034	0.0292	0.0247	0.0755	0.0196	0.0948	0.0015
13	rs79931507	39858820	1.05	0.0706003084525404	0.98	0.0568119256469769	1.13737149107164	0.146106516385319	0.0153	0.0172	0.0227	0.0032	0.1749	0.0048	0.0028	0.0678	0.0018	0.0839	0.1366	0.0231	0.0041	0.1253	0.018	0.0019	0.0028	0.0071	0.0025	0.0344	0.0298	0.0242	0.0751	0.0198	0.0949	0.0015
13	rs57684221	39861451	1.05	0.0706003084525404	0.98	0.0568119256469769	1.15041533810274	0.112399357610283	0.0153	0.0173	0.0227	0.0032	0.1748	0.0048	0.0028	0.0678	0.0018	0.0839	0.1366	0.0231	0.0042	0.1253	0.018	0.0019	0.0028	0.0071	0.0025	0.0344	0.0298	0.0242	0.0751	0.0198	0.0949	0.0015
13	rs78759963	39865190	1.05	0.0706003084525404	0.98	0.0568119256469769	1.07630985684877	0.11927481260078	0.0153	0.0174	0.0227	0.0032	0.1747	0.0048	0.0028	0.0677	0.0018	0.0839	0.1367	0.0231	0.0041	0.1253	0.018	0.0019	0.0028	0.007	0.0025	0.0344	0.0298	0.0242	0.0752	0.0198	0.0948	0.0015
13	rs7324102	39867151	1.05	0.0706003084525404	0.98	0.0568119256469769	1.00625856559653	0.0952680550137495	0.0153	0.0176	0.0227	0.0032	0.1746	0.0048	0.0028	0.0678	0.0017	0.084	0.1369	0.0231	0.0041	0.1254	0.018	0.0019	0.0028	0.007	0.0024	0.0345	0.0298	0.0242	0.0753	0.0198	0.0948	0.0015
13	rs111279856	39867231	1.05	0.0706003084525404	0.98	0.0568119256469769	1.00496823213766	0.094949494324367	0.0153	0.0176	0.0227	0.0032	0.1746	0.0048	0.0028	0.0678	0.0017	0.084	0.1369	0.0231	0.0041	0.1254	0.018	0.0019	0.0028	0.007	0.0024	0.0345	0.0298	0.0242	0.0753	0.0198	0.0948	0.0015
13	rs12865923	39872320	1.05	0.0706003084525404	0.98	0.0568119256469769	0.933214773978072	0.0943930257383542	0.0153	0.0176	0.0227	0.0032	0.1747	0.0048	0.0028	0.0678	0.0017	0.0839	0.1369	0.0231	0.004	0.1254	0.0181	0.0019	0.0028	0.0069	0.0023	0.0345	0.0298	0.0243	0.0753	0.0198	0.0947	0.0015
13	rs11843213	39872875	1.05	0.0706003084525404	0.98	0.0568119256469769	0.929214374636584	0.094551885122987	0.0153	0.0176	0.0227	0.0032	0.1747	0.0048	0.0028	0.0678	0.0017	0.0839	0.1369	0.0231	0.004	0.1254	0.0181	0.0019	0.0028	0.0069	0.0023	0.0345	0.0298	0.0243	0.0754	0.0198	0.0947	0.0015
13	rs75175091	39876915	1.05	0.0706003084525404	0.98	0.0568119256469769	0.894599450422115	0.100828886621474	0.0152	0.0175	0.0226	0.0032	0.1747	0.0048	0.0028	0.0678	0.0017	0.0839	0.1369	0.0231	0.004	0.1255	0.0182	0.0019	0.0027	0.0069	0.0023	0.0346	0.0298	0.0243	0.0754	0.0198	0.0947	0.0015
13	rs12428106	39882352	1.05	0.0706003084525404	0.98	0.0568119256469769	0.832437834428909	0.135935670048262	0.0152	0.0175	0.0226	0.0032	0.1747	0.0048	0.0028	0.0677	0.0017	0.0837	0.1369	0.0231	0.004	0.1256	0.0185	0.0019	0.0027	0.0068	0.0022	0.0346	0.0298	0.0243	0.0756	0.0198	0.0946	0.0015
13	rs17444858	39882677	1.05	0.0706003084525404	0.98	0.0568119256469769	0.833232908207673	0.133843103909658	0.0152	0.0175	0.0226	0.0032	0.1747	0.0048	0.0028	0.0677	0.0017	0.0837	0.1369	0.0231	0.004	0.1256	0.0185	0.0019	0.0027	0.0068	0.0022	0.0346	0.0298	0.0243	0.0755	0.0197	0.0946	0.0015
13	rs9576776	39895766	1.05	0.0706003084525404	0.98	0.0568119256469769	0.713723205720253	0.105680824592601	0.0152	0.0175	0.0226	0.0031	0.1746	0.0048	0.0028	0.0677	0.0017	0.0839	0.1371	0.023	0.0039	0.1256	0.0185	0.0019	0.0027	0.0067	0.0021	0.0346	0.0298	0.0243	0.0757	0.0197	0.0946	0.0015
13	rs11618163	39900653	1.05	0.0706003084525404	0.98	0.0568119256469769	0.67626197766454	0.125239297911218	0.0152	0.0175	0.0226	0.0031	0.1746	0.0048	0.0028	0.0676	0.0017	0.084	0.137	0.023	0.0039	0.1255	0.0185	0.0019	0.0027	0.0067	0.0021	0.0346	0.0298	0.0244	0.0757	0.0197	0.0946	0.0015
13	rs17529476	39918027	1.05	0.0706003084525404	0.98	0.0568119256469769	0.374358556171456	0.120057941307694	0.0152	0.0174	0.0226	0.003	0.1748	0.0048	0.0027	0.0678	0.0017	0.0846	0.1376	0.023	0.0037	0.1257	0.0185	0.0019	0.0026	0.0062	0.0021	0.0346	0.0298	0.0244	0.0757	0.0196	0.0941	0.0015
13	rs75207346	39925227	1.05	0.0706003084525404	0.98	0.0568119256469769	0.338146798374584	0.132394466207228	0.0152	0.0174	0.0226	0.003	0.1748	0.0048	0.0027	0.0678	0.0017	0.0847	0.1376	0.023	0.0037	0.1256	0.0185	0.0019	0.0026	0.0061	0.0021	0.0346	0.0298	0.0244	0.0757	0.0196	0.0941	0.0015
13	rs75386017	39926504	1.05	0.0706003084525404	0.98	0.0568119256469769	0.332056565015079	0.137215233806753	0.0152	0.0174	0.0226	0.003	0.1748	0.0047	0.0027	0.0678	0.0017	0.0847	0.1377	0.023	0.0037	0.1256	0.0185	0.0019	0.0026	0.0061	0.0021	0.0346	0.0298	0.0245	0.0757	0.0195	0.0941	0.0015
13	rs77141455	39941319	1.06	0.0601162778244188	0.98	0.0568119256469769	0.187594289950334	0.154241654170004	0.0152	0.0173	0.0226	0.0029	0.1751	0.0047	0.0027	0.0678	0.0017	0.0851	0.1384	0.023	0.0034	0.1253	0.0185	0.0018	0.0025	0.0056	0.0021	0.0346	0.0298	0.0245	0.0758	0.0194	0.0939	0.0016
13	rs9315679	39943962	1.06	0.0601162778244188	0.97	0.0677063307338505	0.142523869491599	0.1368491957257	0.0152	0.0172	0.0227	0.0029	0.1752	0.0047	0.0027	0.0678	0.0017	0.0852	0.1387	0.023	0.0033	0.1252	0.0186	0.0018	0.0025	0.0054	0.0021	0.0345	0.0298	0.0245	0.0759	0.0194	0.0938	0.0016
13	rs9532375	39950405	1.07	0.0508949488002241	0.97	0.0677063307338505	0.0245365827615578	0.324691937048948	0.0153	0.0152	0.0232	0.0023	0.1761	0.0046	0.0024	0.069	0.0015	0.0862	0.1393	0.0235	0.0032	0.1257	0.0191	0.0016	0.0018	0.0036	0.0019	0.0339	0.0304	0.0242	0.0778	0.0184	0.0935	0.0016
13	rs1175906	39951039	1.07	0.0508949488002241	0.97	0.0677063307338505	0.0230305203104956	0.300380292506167	0.0153	0.0151	0.0232	0.0023	0.1761	0.0046	0.0024	0.0691	0.0015	0.0863	0.1393	0.0236	0.0032	0.1258	0.0191	0.0016	0.0018	0.0035	0.0019	0.0339	0.0304	0.0242	0.0779	0.0184	0.0935	0.0016
13	rs41286955	39952791	1.07	0.0508949488002241	0.97	0.0677063307338505	0.0226788070210428	0.317291270484632	0.0153	0.015	0.0233	0.0023	0.1761	0.0046	0.0024	0.0692	0.0015	0.0863	0.1394	0.0236	0.0032	0.1258	0.0191	0.0016	0.0018	0.0034	0.0018	0.0338	0.0304	0.0241	0.078	0.0183	0.0934	0.0016
13	rs6563701	39955454	1.07	0.0508949488002241	0.97	0.0677063307338505	0.0238435269312032	0.346321435366202	0.0153	0.0149	0.0233	0.0022	0.1762	0.0046	0.0024	0.0693	0.0015	0.0864	0.1395	0.0236	0.0032	0.1259	0.0191	0.0015	0.0017	0.0032	0.0019	0.0337	0.0305	0.0241	0.0781	0.0182	0.0934	0.0016
13	rs9805148	39957116	1.07	0.0508949488002241	0.98	0.0568119256469769	0.0267339749997502	0.351044096756812	0.0154	0.0147	0.0233	0.0022	0.1763	0.0046	0.0024	0.0694	0.0015	0.0865	0.1395	0.0236	0.0032	0.1259	0.019	0.0015	0.0017	0.0032	0.0019	0.0336	0.0306	0.0242	0.0782	0.0181	0.0932	0.0016
13	rs17803537	39963357	1.08	0.0428324673547855	0.98	0.0568119256469769	0.0347448691810973	0.356160107168408	0.0154	0.0142	0.0234	0.002	0.1766	0.0045	0.0023	0.0697	0.0015	0.0867	0.1397	0.0236	0.0031	0.1258	0.0191	0.0015	0.0016	0.0033	0.0019	0.0333	0.0306	0.0246	0.0784	0.018	0.0928	0.0016
13	rs17229177	39970158	1.08	0.0428324673547855	0.98	0.0568119256469769	0.0536605515792624	0.435308758729228	0.0155	0.0133	0.0236	0.0018	0.1768	0.0044	0.0021	0.0702	0.0015	0.0873	0.1399	0.0237	0.0031	0.1256	0.0194	0.0014	0.0014	0.0033	0.002	0.0327	0.0308	0.0253	0.0787	0.0177	0.0923	0.0016
13	rs1185800	39979645	1.08	0.0428324673547855	0.98	0.0568119256469769	0.0575721588265718	0.377595098622985	0.0156	0.0131	0.0237	0.0017	0.1768	0.0044	0.0019	0.0704	0.0015	0.0875	0.1399	0.0238	0.003	0.1255	0.0194	0.0013	0.0014	0.0033	0.002	0.0325	0.0308	0.0255	0.0788	0.0176	0.0922	0.0017
13	rs17059828	39980289	1.08	0.0428324673547855	0.98	0.0568119256469769	0.0585332701374889	0.393963971887036	0.0156	0.0131	0.0237	0.0017	0.1769	0.0044	0.0019	0.0704	0.0015	0.0875	0.1399	0.0238	0.003	0.1255	0.0194	0.0013	0.0014	0.0033	0.002	0.0325	0.0308	0.0255	0.0788	0.0175	0.0921	0.0017
13	rs9566425	39982144	1.08	0.0428324673547855	0.98	0.0568119256469769	0.0573020634845745	0.390751785231909	0.0156	0.0131	0.0237	0.0017	0.1769	0.0044	0.0019	0.0704	0.0015	0.0875	0.14	0.0238	0.003	0.1255	0.0195	0.0013	0.0014	0.0033	0.002	0.0325	0.0309	0.0255	0.0788	0.0175	0.0921	0.0017
13	rs9532376	39984228	1.08	0.0428324673547855	0.98	0.0568119256469769	0.0579879466990439	0.393192383654256	0.0156	0.0131	0.0237	0.0017	0.177	0.0044	0.0019	0.0704	0.0015	0.0875	0.14	0.0238	0.003	0.1256	0.0195	0.0013	0.0014	0.0033	0.002	0.0325	0.0309	0.0255	0.0787	0.0175	0.0921	0.0017
13	rs9566430	39987266	1.08	0.0428324673547855	0.98	0.0568119256469769	0.0704082654020352	0.453114997055582	0.0157	0.013	0.0239	0.0016	0.1771	0.0043	0.0018	0.0709	0.0015	0.0877	0.1401	0.024	0.003	0.1252	0.0197	0.0012	0.0013	0.0033	0.0019	0.0324	0.031	0.0256	0.0782	0.0174	0.092	0.0017
13	rs1058214	39987772	1.08	0.0428324673547855	0.98	0.0568119256469769	0.0721306318381013	0.464103744042763	0.0158	0.0129	0.024	0.0016	0.1772	0.0042	0.0017	0.071	0.0015	0.0879	0.1401	0.0241	0.003	0.125	0.0197	0.0012	0.0012	0.0033	0.0019	0.0324	0.031	0.0256	0.0781	0.0173	0.0918	0.0017
13	rs117713744	39990754	1.08	0.0428324673547855	0.98	0.0568119256469769	0.0843969197671632	0.505292519861458	0.016	0.0129	0.0242	0.0015	0.1774	0.0041	0.0016	0.0714	0.0015	0.0881	0.14	0.0244	0.0029	0.124	0.0199	0.0011	0.0012	0.0033	0.0018	0.0326	0.0311	0.0257	0.0782	0.017	0.0916	0.0017
13	rs67988116	40006415	1.08	0.0428324673547855	0.98	0.0568119256469769	0.0989131674017276	0.715903355937632	0.0164	0.0128	0.0246	0.0013	0.1777	0.004	0.0013	0.0721	0.0016	0.0886	0.1401	0.025	0.0029	0.122	0.0201	0.001	0.001	0.0033	0.0016	0.033	0.0314	0.0259	0.0781	0.0166	0.0912	0.0018
13	rs7335330	40007199	1.08	0.0428324673547855	0.98	0.0568119256469769	0.0980203377848887	0.709341071891551	0.0164	0.0127	0.0246	0.0012	0.1778	0.004	0.0013	0.0721	0.0016	0.0887	0.1401	0.025	0.0028	0.1221	0.0201	0.001	0.001	0.0033	0.0016	0.033	0.0314	0.0259	0.0781	0.0165	0.0912	0.0018
13	rs9532380	40017752	1.08	0.0428324673547855	0.98	0.0568119256469769	0.0926713413371399	0.704725759410998	0.0164	0.0127	0.0246	0.0012	0.1779	0.0039	0.0012	0.0722	0.0016	0.0889	0.14	0.025	0.0028	0.1221	0.0201	0.001	0.001	0.0032	0.0016	0.0331	0.0314	0.0259	0.0781	0.0165	0.0912	0.0017
13	rs17059949	40019913	1.08	0.0428324673547855	0.98	0.0568119256469769	0.101986785567335	0.778441389740504	0.0164	0.0127	0.0246	0.0012	0.1779	0.0039	0.0012	0.0722	0.0016	0.0889	0.14	0.025	0.0028	0.1221	0.0201	0.001	0.001	0.0032	0.0016	0.0331	0.0313	0.0259	0.0781	0.0165	0.0911	0.0017
13	rs77307194	40023354	1.07	0.0508949488002241	0.98	0.0568119256469769	0.17917683165397	0.718442381114304	0.0169	0.0123	0.0253	0.0013	0.1777	0.004	0.0011	0.0736	0.0019	0.0893	0.1398	0.0271	0.0034	0.1197	0.0204	0.001	0.0012	0.003	0.0018	0.0331	0.031	0.026	0.0777	0.0147	0.09	0.0019
13	rs12585208	40023608	1.07	0.0508949488002241	0.98	0.0568119256469769	0.216781961524361	0.714709212675015	0.017	0.0122	0.0254	0.0013	0.1778	0.004	0.001	0.0737	0.002	0.0897	0.1396	0.0275	0.0035	0.1194	0.0204	0.001	0.0012	0.0029	0.0018	0.0331	0.031	0.026	0.0774	0.0144	0.0898	0.0019
13	rs4281595	40033131	1.07	0.0508949488002241	0.98	0.0568119256469769	0.231192531671285	0.735219622650023	0.017	0.0122	0.0255	0.0013	0.1778	0.004	0.001	0.0738	0.002	0.0901	0.1395	0.0277	0.0035	0.1192	0.0204	0.001	0.0012	0.0029	0.0018	0.0331	0.031	0.0259	0.0772	0.0142	0.0896	0.0019
13	rs17059979	40038474	1.07	0.0508949488002241	0.98	0.0568119256469769	0.222368252509815	0.684114964941754	0.0171	0.0122	0.0255	0.0013	0.1779	0.004	0.001	0.0738	0.002	0.0902	0.1394	0.0278	0.0035	0.119	0.0204	0.0011	0.0013	0.0029	0.0019	0.0333	0.0309	0.026	0.077	0.0141	0.0895	0.0019
13	rs12873765	40039652	1.07	0.0508949488002241	0.98	0.0568119256469769	0.218662539724336	0.664524599777333	0.0171	0.0122	0.0256	0.0013	0.1779	0.004	0.001	0.0738	0.0021	0.0903	0.1394	0.0278	0.0035	0.119	0.0205	0.0011	0.0013	0.0029	0.0019	0.0333	0.0308	0.026	0.077	0.014	0.0895	0.0019
13	rs117775334	40039730	1.07	0.0508949488002241	0.98	0.0568119256469769	0.218252944039885	0.664818227207274	0.0171	0.0122	0.0256	0.0013	0.1779	0.004	0.001	0.0738	0.0021	0.0903	0.1394	0.0278	0.0035	0.119	0.0205	0.0011	0.0013	0.0029	0.0019	0.0333	0.0308	0.026	0.077	0.014	0.0895	0.0019
13	rs7985325	40046268	1.07	0.0508949488002241	0.97	0.0677063307338505	0.205175423530437	0.601101894320964	0.0171	0.0122	0.0256	0.0013	0.178	0.004	0.001	0.0738	0.0021	0.0904	0.1394	0.0278	0.0035	0.1189	0.0205	0.0011	0.0013	0.0029	0.0019	0.0334	0.0308	0.026	0.0769	0.014	0.0896	0.0019
13	rs9576813	40048922	1.07	0.0508949488002241	0.97	0.0677063307338505	0.207674902705678	0.608857629892814	0.0171	0.0122	0.0256	0.0013	0.1781	0.004	0.001	0.0738	0.0021	0.0904	0.1394	0.0278	0.0035	0.1189	0.0205	0.0011	0.0013	0.0029	0.0019	0.0334	0.0308	0.026	0.0769	0.014	0.0896	0.0019
13	rs74338237	40051485	1.07	0.0508949488002241	0.97	0.0677063307338505	0.206680998785595	0.603540964974916	0.0171	0.0122	0.0256	0.0013	0.1781	0.004	0.001	0.0738	0.0021	0.0904	0.1394	0.0278	0.0035	0.1189	0.0205	0.0011	0.0013	0.0029	0.0019	0.0334	0.0308	0.026	0.0769	0.014	0.0896	0.0019
13	rs9315689	40054523	1.07	0.0508949488002241	0.97	0.0677063307338505	0.210472159917466	0.630088683760135	0.0171	0.0122	0.0256	0.0013	0.1781	0.004	0.001	0.0739	0.0021	0.0904	0.1393	0.0279	0.0035	0.119	0.0205	0.001	0.0013	0.0029	0.0019	0.0333	0.0308	0.026	0.0769	0.014	0.0895	0.0019
13	rs9576817	40060927	1.07	0.0508949488002241	0.98	0.0568119256469769	0.226275833515789	0.68219442042732	0.0171	0.0122	0.0257	0.0014	0.178	0.004	0.0011	0.0741	0.0021	0.0905	0.1392	0.028	0.0036	0.1188	0.0204	0.0011	0.0013	0.0029	0.0019	0.0333	0.0308	0.026	0.0769	0.014	0.0892	0.0019
13	rs34007817	40064894	1.07	0.0508949488002241	0.98	0.0568119256469769	0.226902895368779	0.79642799864489	0.0171	0.0122	0.0256	0.0014	0.1779	0.0041	0.0011	0.0742	0.0021	0.0906	0.1392	0.028	0.0036	0.1187	0.0204	0.0011	0.0013	0.0029	0.0019	0.0333	0.0308	0.026	0.0769	0.0139	0.0891	0.0019
13	rs4943671	40074743	1.07	0.0508949488002241	0.98	0.0568119256469769	0.230179188510995	0.830655405809452	0.0171	0.0121	0.0256	0.0014	0.1778	0.0041	0.0011	0.0743	0.0021	0.0906	0.1392	0.028	0.0036	0.1187	0.0204	0.0011	0.0013	0.0029	0.0019	0.0333	0.0308	0.026	0.0769	0.0139	0.0891	0.0019
13	rs2324331	40082531	1.07	0.0508949488002241	0.97	0.0677063307338505	0.268578481680748	0.729667682704911	0.0173	0.0121	0.0255	0.0015	0.1778	0.0042	0.0012	0.0743	0.0022	0.0913	0.1389	0.0282	0.0036	0.1188	0.0203	0.0012	0.0014	0.0029	0.0019	0.0332	0.0308	0.026	0.0766	0.0139	0.0879	0.0019
13	rs9315695	40084333	1.07	0.0508949488002241	0.98	0.0568119256469769	0.263601284833904	0.437557216572994	0.0177	0.012	0.0254	0.0018	0.1787	0.0045	0.0015	0.0746	0.0022	0.0917	0.1386	0.0288	0.0036	0.1182	0.02	0.0012	0.0016	0.0028	0.0019	0.033	0.0304	0.026	0.0762	0.0139	0.0865	0.002
13	rs6563718	40086325	1.07	0.0508949488002241	0.98	0.0568119256469769	0.261425503792067	0.432667485656692	0.0177	0.012	0.0254	0.0018	0.1787	0.0046	0.0015	0.0746	0.0022	0.0917	0.1386	0.0288	0.0036	0.1182	0.02	0.0012	0.0016	0.0029	0.0019	0.0329	0.0303	0.026	0.0762	0.0139	0.0865	0.002
13	rs4941931	40088855	1.07	0.0508949488002241	0.98	0.0568119256469769	0.255671353587435	0.209154484200556	0.0182	0.0118	0.0252	0.0025	0.18	0.0053	0.002	0.0744	0.0022	0.0923	0.1388	0.0305	0.0036	0.1165	0.02	0.0015	0.0022	0.0026	0.0018	0.0326	0.0292	0.0264	0.0757	0.0137	0.0842	0.0019
13	rs4943673	40091737	1.04	0.0824519171540817	0.97	0.0677063307338505	0.4708852270326	0.134569598715413	0.0189	0.0115	0.0248	0.0037	0.1815	0.0067	0.0028	0.0743	0.0023	0.0929	0.1387	0.0334	0.0035	0.1135	0.0206	0.0021	0.0032	0.002	0.0017	0.032	0.027	0.0273	0.0747	0.0136	0.0801	0.0019
13	rs9532388	40093623	1.04	0.0824519171540817	0.97	0.0677063307338505	0.469293911010964	0.0875085750450613	0.019	0.0115	0.0247	0.0038	0.1816	0.0068	0.0028	0.0744	0.0023	0.0929	0.1387	0.0336	0.0035	0.1132	0.0207	0.0021	0.0032	0.002	0.0017	0.032	0.0269	0.0274	0.0749	0.0137	0.0797	0.0019
13	rs4941933	40095327	1.04	0.0824519171540817	0.97	0.0677063307338505	0.467155897456548	0.0727249699591535	0.019	0.0115	0.0247	0.0038	0.1818	0.0068	0.0029	0.0743	0.0022	0.0929	0.1387	0.0337	0.0034	0.113	0.0206	0.0022	0.0032	0.0019	0.0016	0.0321	0.0269	0.0275	0.0749	0.0138	0.0795	0.0019
13	rs9576838	40106068	1.03	0.0957762513390589	0.97	0.0677063307338505	0.469171610709089	0.0643604274852691	0.0189	0.0114	0.0247	0.0037	0.1818	0.007	0.003	0.0743	0.0022	0.0928	0.1387	0.0342	0.0034	0.1127	0.0206	0.0023	0.0033	0.0019	0.0016	0.0321	0.0268	0.0276	0.075	0.0139	0.0791	0.0018
13	rs75556274	40109152	1.03	0.0957762513390589	0.97	0.0677063307338505	0.465997253925749	0.0725820932031408	0.0189	0.0114	0.0247	0.0037	0.1816	0.007	0.003	0.0743	0.0022	0.0927	0.1387	0.0343	0.0034	0.1124	0.0206	0.0024	0.0033	0.0019	0.0016	0.0321	0.0268	0.0277	0.075	0.0139	0.0794	0.0018
13	rs9532393	40110672	1.03	0.0957762513390589	0.97	0.0677063307338505	0.45732201226692	0.0651776141794021	0.0189	0.0114	0.0247	0.0037	0.1815	0.0071	0.003	0.0742	0.0022	0.0927	0.1386	0.0344	0.0035	0.1121	0.0207	0.0024	0.0034	0.0019	0.0016	0.0321	0.0267	0.0277	0.0749	0.0139	0.0796	0.0018
13	rs9315702	40118068	1.03	0.0957762513390589	0.97	0.0677063307338505	0.409927747711478	0.0442269304815476	0.0189	0.0114	0.0246	0.0038	0.1816	0.0072	0.0031	0.0742	0.0022	0.0928	0.1385	0.0345	0.0035	0.1119	0.0207	0.0026	0.0034	0.0019	0.0016	0.0322	0.0265	0.0278	0.0749	0.0141	0.0794	0.0018
13	rs34864255	40119623	1.03	0.0957762513390589	0.98	0.0568119256469769	0.404170534917006	0.042283217594939	0.0189	0.0114	0.0246	0.0038	0.1816	0.0072	0.0031	0.0742	0.0022	0.0928	0.1384	0.0346	0.0035	0.1118	0.0207	0.0026	0.0035	0.0019	0.0016	0.0322	0.0265	0.0278	0.0749	0.0141	0.0794	0.0018
13	rs17808936	40126959	1.03	0.0957762513390589	0.98	0.0568119256469769	0.38976129919205	0.0376497319331848	0.0189	0.0114	0.0246	0.0038	0.1817	0.0073	0.0032	0.0742	0.0022	0.0927	0.1384	0.0346	0.0034	0.1117	0.0207	0.0027	0.0036	0.0019	0.0015	0.0322	0.0265	0.0277	0.0747	0.0141	0.0794	0.0018
13	rs11618841	40131499	1.03	0.0957762513390589	0.98	0.0568119256469769	0.386866663797122	0.0395509206262521	0.0189	0.0114	0.0246	0.0038	0.1817	0.0073	0.0032	0.0742	0.0022	0.0926	0.1384	0.0346	0.0034	0.1117	0.0208	0.0027	0.0036	0.0019	0.0015	0.0322	0.0265	0.0277	0.0747	0.0141	0.0794	0.0018
13	rs117840084	40138094	1.03	0.0957762513390589	0.98	0.0568119256469769	0.385146210768258	0.0429647877345991	0.0189	0.0114	0.0246	0.0038	0.1817	0.0073	0.0032	0.0742	0.0022	0.0926	0.1384	0.0346	0.0035	0.1117	0.0208	0.0027	0.0036	0.0019	0.0015	0.0322	0.0266	0.0277	0.0746	0.0141	0.0795	0.0018
13	rs117734216	40141968	1.03	0.0957762513390589	0.98	0.0568119256469769	0.383761577965144	0.0434791527632045	0.0189	0.0115	0.0246	0.0038	0.1817	0.0073	0.0032	0.0743	0.0022	0.0925	0.1384	0.0346	0.0035	0.1117	0.0208	0.0028	0.0036	0.0019	0.0015	0.0322	0.0266	0.0277	0.0746	0.0141	0.0795	0.0018
13	rs9548830	40146469	1.03	0.0957762513390589	0.98	0.0568119256469769	0.374522499229705	0.0428508550264692	0.0189	0.0115	0.0245	0.0038	0.1816	0.0073	0.0032	0.0743	0.0022	0.0925	0.1384	0.0346	0.0035	0.1116	0.0208	0.0028	0.0036	0.0019	0.0015	0.0322	0.0266	0.0277	0.0746	0.0142	0.0795	0.0018
13	rs2324343	40151066	1.03	0.0957762513390589	0.98	0.0568119256469769	0.341578283347102	0.0512087796089668	0.0189	0.0115	0.0245	0.004	0.1814	0.0074	0.0033	0.0741	0.0021	0.0921	0.1381	0.0348	0.0035	0.1117	0.0208	0.0029	0.0037	0.0019	0.0015	0.0323	0.0268	0.0278	0.0747	0.0141	0.0796	0.0018
13	rs118134852	40179085	1.02	0.110678017971113	0.98	0.0568119256469769	0.310005292535268	0.0274302294344924	0.0189	0.0117	0.0243	0.0041	0.1827	0.0076	0.0036	0.0738	0.002	0.0927	0.1366	0.0352	0.0032	0.1122	0.0208	0.0034	0.0039	0.0019	0.0013	0.0321	0.0267	0.0278	0.0739	0.014	0.0787	0.0018
13	rs1077971	40179288	1.02	0.110678017971113	0.98	0.0568119256469769	0.310699405867734	0.0253348796135984	0.0189	0.0117	0.0243	0.0041	0.1828	0.0076	0.0036	0.0738	0.002	0.0927	0.1366	0.0352	0.0032	0.1122	0.0208	0.0034	0.0039	0.0019	0.0013	0.0321	0.0267	0.0278	0.0739	0.014	0.0787	0.0018
13	rs1885765	40187765	1	0.145626599290586	0.98	0.0568119256469769	0.24406760989547	0.0089892598333955	0.019	0.0119	0.0237	0.0043	0.1847	0.0075	0.0038	0.0737	0.002	0.0927	0.1355	0.0357	0.0033	0.1117	0.021	0.004	0.0041	0.0021	0.0013	0.0316	0.0263	0.0275	0.0728	0.014	0.0788	0.002
13	rs17060347	40189028	1	0.145626599290586	0.98	0.0568119256469769	0.245900860113995	0.0094493333285935	0.019	0.0119	0.0237	0.0043	0.1847	0.0075	0.0038	0.0737	0.002	0.0927	0.1355	0.0357	0.0033	0.1116	0.021	0.004	0.0041	0.0022	0.0013	0.0316	0.0263	0.0275	0.0728	0.0139	0.0788	0.002
13	rs9548846	40191566	1	0.145626599290586	0.98	0.0568119256469769	0.249237330407798	0.00885619889445047	0.0191	0.0119	0.0236	0.0043	0.1848	0.0075	0.0038	0.0737	0.002	0.0926	0.1355	0.0358	0.0034	0.1117	0.021	0.004	0.0041	0.0022	0.0013	0.0316	0.0263	0.0275	0.0728	0.0139	0.0787	0.002
13	rs2324452	40198104	0.98	0.188103243221556	0.98	0.0568119256469769	0.321663755119593	0.00343435381019685	0.0195	0.0119	0.0233	0.0045	0.188	0.0077	0.0042	0.073	0.002	0.0913	0.1333	0.0371	0.0035	0.1124	0.0217	0.0048	0.0044	0.0025	0.0014	0.0308	0.0249	0.0283	0.0709	0.0138	0.0779	0.0022
13	rs73177135	40203367	0.97	0.212405230483542	0.98	0.0568119256469769	0.293400263945461	0.00452514204512213	0.0196	0.0119	0.0231	0.0046	0.1885	0.0078	0.0043	0.0729	0.002	0.09	0.1324	0.0373	0.0035	0.1129	0.0218	0.0049	0.0045	0.0027	0.0013	0.0306	0.0247	0.0287	0.0704	0.0145	0.0782	0.0022
13	rs77390975	40206416	0.97	0.212405230483542	0.98	0.0568119256469769	0.296827722164888	0.00492488694129684	0.0196	0.0119	0.0231	0.0046	0.1886	0.0078	0.0043	0.0729	0.002	0.0899	0.1323	0.0373	0.0035	0.1129	0.0218	0.0049	0.0045	0.0027	0.0013	0.0305	0.0247	0.0287	0.0703	0.0146	0.0783	0.0022
13	rs9594350	40206417	0.97	0.212405230483542	0.98	0.0568119256469769	0.297263701473392	0.00488603483564525	0.0196	0.0119	0.0231	0.0046	0.1886	0.0078	0.0043	0.0729	0.002	0.0898	0.1324	0.0373	0.0035	0.1129	0.0218	0.0049	0.0045	0.0027	0.0013	0.0305	0.0247	0.0287	0.0703	0.0146	0.0782	0.0022
13	rs12584615	40209972	0.97	0.212405230483542	0.98	0.0568119256469769	0.304187474588742	0.0050621653934109	0.0197	0.0119	0.0229	0.0046	0.1888	0.0078	0.0043	0.0729	0.002	0.0895	0.1322	0.0373	0.0036	0.1129	0.0219	0.0049	0.0045	0.0028	0.0014	0.0305	0.0246	0.0288	0.0702	0.0147	0.0786	0.0022
13	rs73177136	40215134	0.95	0.267590046340022	0.98	0.0568119256469769	0.325159639263023	0.0236635615162287	0.0202	0.0121	0.0214	0.0046	0.1889	0.0083	0.0047	0.0741	0.0018	0.0865	0.1312	0.0379	0.0038	0.1129	0.0209	0.0055	0.0047	0.0027	0.0015	0.03	0.0224	0.0303	0.071	0.015	0.0807	0.0023
13	rs7994925	40215836	0.95	0.267590046340022	0.98	0.0568119256469769	0.334888069271557	0.0289815871108716	0.0202	0.0121	0.0214	0.0046	0.1889	0.0084	0.0047	0.0741	0.0018	0.0865	0.1312	0.0379	0.0038	0.1129	0.0209	0.0055	0.0047	0.0028	0.0015	0.03	0.0224	0.0303	0.071	0.015	0.0807	0.0023
13	rs7319764	40221955	0.95	0.267590046340022	0.98	0.0568119256469769	0.376163940133853	0.0344382397724384	0.0202	0.0121	0.0213	0.0046	0.1888	0.0084	0.0047	0.0742	0.0018	0.0866	0.1312	0.0379	0.0039	0.1129	0.0209	0.0056	0.0047	0.0027	0.0015	0.03	0.0223	0.0303	0.071	0.015	0.0806	0.0023
13	rs9566464	40227787	0.95	0.267590046340022	0.98	0.0568119256469769	0.378248342598625	0.0402124725363554	0.0203	0.0121	0.0213	0.0047	0.1888	0.0084	0.0048	0.0742	0.0019	0.0865	0.1312	0.0379	0.0039	0.113	0.0209	0.0056	0.0047	0.0028	0.0015	0.0299	0.0223	0.0303	0.0709	0.015	0.0806	0.0024
13	rs117960821	40230066	0.94	0.298643641979994	0.98	0.0568119256469769	0.404397766962355	0.0307193793450921	0.0202	0.0121	0.0212	0.0046	0.1887	0.0084	0.0048	0.0743	0.0018	0.0861	0.1311	0.038	0.0039	0.1132	0.0209	0.0055	0.0047	0.0028	0.002	0.0298	0.0221	0.0303	0.071	0.015	0.081	0.0024
13	rs75910275	40232107	0.94	0.298643641979994	0.98	0.0568119256469769	0.428963413672467	0.0381345621301667	0.0202	0.0121	0.0212	0.0046	0.1887	0.0084	0.0048	0.0743	0.0018	0.086	0.131	0.0381	0.0039	0.1133	0.0209	0.0055	0.0047	0.0028	0.0021	0.0297	0.022	0.0303	0.0709	0.015	0.0811	0.0024
13	rs6563739	40239785	0.94	0.298643641979994	0.98	0.0568119256469769	0.468682564733618	0.0420006674665008	0.0202	0.0121	0.0211	0.0046	0.1886	0.0084	0.0048	0.0744	0.0018	0.0859	0.1309	0.0381	0.0039	0.1134	0.0208	0.0055	0.0047	0.0028	0.0023	0.0297	0.022	0.0303	0.0709	0.015	0.0812	0.0024
13	rs114795941	40244741	0.94	0.298643641979994	0.98	0.0568119256469769	0.465205306205492	0.0386221989422555	0.0202	0.0121	0.0211	0.0046	0.1885	0.0084	0.0048	0.0744	0.0019	0.0859	0.131	0.0381	0.0039	0.1133	0.0209	0.0055	0.0047	0.0028	0.0023	0.0297	0.022	0.0303	0.0708	0.015	0.0812	0.0024
13	rs4368051	40258254	0.94	0.298643641979994	0.98	0.0568119256469769	0.466302024117272	0.0384593419743083	0.0202	0.0121	0.0211	0.0046	0.1885	0.0084	0.0048	0.0744	0.0019	0.0859	0.131	0.0381	0.0039	0.1134	0.0209	0.0055	0.0047	0.0028	0.0023	0.0297	0.022	0.0304	0.0708	0.015	0.0812	0.0024
13	rs76761043	40263143	0.94	0.298643641979994	0.98	0.0568119256469769	0.463744975427878	0.0367947657858093	0.0203	0.0122	0.0211	0.0046	0.1884	0.0084	0.0048	0.0744	0.0019	0.0858	0.131	0.0381	0.0039	0.1133	0.0208	0.0055	0.0047	0.0028	0.0024	0.0298	0.0219	0.0304	0.0708	0.015	0.0813	0.0024
13	rs17529863	40272267	0.94	0.298643641979994	0.98	0.0568119256469769	0.477585016407159	0.0415503506278953	0.0203	0.0122	0.0211	0.0045	0.1884	0.0084	0.0048	0.0744	0.002	0.0858	0.131	0.0381	0.0039	0.1132	0.0208	0.0055	0.0047	0.0028	0.0024	0.0298	0.0219	0.0303	0.0708	0.015	0.0813	0.0024
13	rs73179556	40276823	0.94	0.298643641979994	0.98	0.0568119256469769	0.477030081720149	0.0473338785593356	0.0203	0.0122	0.0211	0.0045	0.1884	0.0084	0.0048	0.0744	0.002	0.0857	0.131	0.0381	0.0039	0.1132	0.0208	0.0055	0.0047	0.0028	0.0024	0.0298	0.0218	0.0304	0.0709	0.015	0.0814	0.0024
13	rs79781595	40279621	0.94	0.298643641979994	0.98	0.0568119256469769	0.480983082062176	0.0591553835914021	0.0203	0.0122	0.021	0.0045	0.1883	0.0084	0.0048	0.0744	0.002	0.0857	0.131	0.0381	0.0039	0.1132	0.0208	0.0055	0.0047	0.0028	0.0024	0.0298	0.0218	0.0303	0.0709	0.015	0.0814	0.0024
13	rs56343953	40287001	0.94	0.298643641979994	0.98	0.0568119256469769	0.479931523849743	0.0554705311692751	0.0203	0.0122	0.021	0.0045	0.1883	0.0084	0.0048	0.0744	0.002	0.0857	0.1311	0.0381	0.0039	0.1132	0.0207	0.0055	0.0047	0.0028	0.0024	0.0298	0.0218	0.0303	0.071	0.015	0.0814	0.0024
13	rs41286961	40293428	0.94	0.298643641979994	0.98	0.0568119256469769	0.476598682313481	0.0509626999900096	0.0203	0.0122	0.021	0.0045	0.1882	0.0084	0.0048	0.0744	0.002	0.0857	0.131	0.0381	0.004	0.1132	0.0207	0.0055	0.0047	0.0028	0.0024	0.0298	0.0218	0.0303	0.071	0.015	0.0814	0.0024
13	rs75708170	40295440	0.94	0.298643641979994	0.99	0.0473477484867341	0.465509823732567	0.0455637695856857	0.0203	0.0122	0.021	0.0045	0.1881	0.0084	0.0049	0.0744	0.002	0.0857	0.131	0.0381	0.004	0.1131	0.0207	0.0055	0.0048	0.0028	0.0025	0.0298	0.0218	0.0303	0.0711	0.0151	0.0814	0.0024
13	rs7985075	40297684	0.93	0.332112317682009	0.99	0.0473477484867341	0.531004626086381	0.117887364243915	0.0204	0.0122	0.0208	0.0045	0.1875	0.0084	0.005	0.0743	0.002	0.0855	0.1309	0.038	0.0042	0.113	0.0206	0.0056	0.0051	0.0028	0.0026	0.0298	0.0217	0.0303	0.0714	0.0155	0.0817	0.0024
13	rs9548897	40297797	0.93	0.332112317682009	0.98	0.0568119256469769	0.564588022511158	0.12347371658038	0.0204	0.0122	0.0208	0.0045	0.1877	0.0084	0.005	0.0744	0.0021	0.0856	0.1308	0.0379	0.0042	0.1133	0.0206	0.0054	0.0051	0.0028	0.0026	0.0297	0.0216	0.03	0.0714	0.0154	0.0817	0.0025
13	rs73179562	40300685	0.94	0.298643641979994	0.98	0.0568119256469769	0.394572507354031	0.0289815871108716	0.0205	0.0121	0.0205	0.0044	0.188	0.0083	0.0049	0.0746	0.0019	0.086	0.1315	0.0377	0.004	0.1131	0.0204	0.0054	0.0051	0.0026	0.0025	0.0294	0.0215	0.0299	0.072	0.0152	0.0818	0.0024
13	rs9548900	40303160	0.94	0.298643641979994	0.98	0.0568119256469769	0.398792626558566	0.0285072563271457	0.0206	0.0121	0.0205	0.0043	0.188	0.0083	0.0049	0.0747	0.0019	0.086	0.1316	0.0377	0.004	0.1131	0.0204	0.0055	0.0051	0.0026	0.0025	0.0293	0.0215	0.0298	0.0721	0.0152	0.0818	0.0024
13	rs117468781	40349078	0.94	0.298643641979994	0.98	0.0568119256469769	0.348389772179281	0.030915371327677	0.0207	0.0121	0.0204	0.0044	0.1882	0.0083	0.0049	0.0749	0.0018	0.0862	0.1311	0.0375	0.0039	0.1131	0.0205	0.0055	0.0051	0.0026	0.0025	0.0292	0.0213	0.0297	0.0723	0.0151	0.082	0.0023
13	rs7993214	40350912	0.94	0.298643641979994	0.98	0.0568119256469769	0.355749672573723	0.0255588208873387	0.0207	0.0121	0.0203	0.0045	0.1883	0.0084	0.0049	0.075	0.0018	0.0863	0.1309	0.0375	0.0038	0.1131	0.0205	0.0056	0.0052	0.0025	0.0025	0.0291	0.0212	0.0297	0.0725	0.0151	0.0821	0.0023
13	rs116914937	40351443	0.94	0.298643641979994	0.98	0.0568119256469769	0.345656828226624	0.0210540076613062	0.0207	0.0121	0.0203	0.0045	0.1883	0.0084	0.0049	0.0751	0.0018	0.0863	0.1309	0.0374	0.0038	0.1131	0.0205	0.0056	0.0052	0.0025	0.0025	0.0291	0.0212	0.0297	0.0725	0.0151	0.0821	0.0023
13	rs61954241	40369003	0.94	0.298643641979994	0.98	0.0568119256469769	0.349338381707078	0.0311611744756348	0.0208	0.0121	0.0202	0.0045	0.1881	0.0084	0.0049	0.0752	0.0018	0.0862	0.1308	0.0374	0.0038	0.1131	0.0206	0.0056	0.0052	0.0025	0.0025	0.0291	0.0212	0.0298	0.0725	0.0151	0.0822	0.0022
13	rs4531603	40371633	0.94	0.298643641979994	0.98	0.0568119256469769	0.338509891506951	0.0404895755339638	0.0211	0.012	0.02	0.0045	0.1875	0.0084	0.005	0.0755	0.0017	0.0863	0.1308	0.0373	0.0038	0.1129	0.0206	0.0058	0.0054	0.0024	0.0026	0.0291	0.021	0.0298	0.0727	0.0151	0.0821	0.0022
13	rs9566478	40385439	0.95	0.267590046340022	0.98	0.0568119256469769	0.41791764945783	0.035686195080302	0.0214	0.0119	0.0198	0.0045	0.1867	0.0084	0.005	0.0759	0.0015	0.0869	0.1299	0.0379	0.0039	0.1129	0.0207	0.0059	0.0056	0.0024	0.0026	0.0284	0.0208	0.0297	0.073	0.0152	0.0827	0.0021
13	rs17530232	40385457	0.95	0.267590046340022	0.98	0.0568119256469769	0.331440446131848	0.0154604531783686	0.0214	0.0119	0.0197	0.0043	0.1869	0.0078	0.0047	0.0763	0.0015	0.0871	0.1304	0.0378	0.0038	0.1134	0.0206	0.0056	0.0052	0.0022	0.0026	0.0284	0.0209	0.0297	0.0732	0.0151	0.0831	0.002
13	rs4402425	40387355	0.95	0.267590046340022	0.98	0.0568119256469769	0.369131698383079	0.0161716706283746	0.0216	0.012	0.0196	0.0044	0.1866	0.0081	0.0049	0.0761	0.0015	0.0869	0.13	0.0377	0.0039	0.1136	0.0207	0.0057	0.0053	0.0022	0.0026	0.0283	0.0208	0.0295	0.0734	0.0149	0.0833	0.002
13	rs150132088	40391121	0.95	0.267590046340022	0.98	0.0568119256469769	0.403602735224109	0.0110484281145663	0.0219	0.0121	0.0194	0.0046	0.1861	0.0084	0.0051	0.0759	0.0015	0.0868	0.1299	0.0376	0.004	0.1136	0.0208	0.0058	0.0054	0.0022	0.0027	0.0282	0.0206	0.0292	0.0737	0.0147	0.0834	0.002
13	rs9594373	40393355	0.95	0.267590046340022	0.98	0.0568119256469769	0.439915046685149	0.0104049540046055	0.0219	0.0121	0.0193	0.0046	0.1859	0.0085	0.0052	0.0758	0.0015	0.0868	0.1299	0.0376	0.004	0.1136	0.0208	0.0059	0.0055	0.0022	0.0028	0.0281	0.0206	0.0291	0.0736	0.0147	0.0834	0.002
13	rs77868089	40396137	0.95	0.267590046340022	0.98	0.0568119256469769	0.439085980960332	0.0113173426194154	0.022	0.0121	0.0193	0.0047	0.1859	0.0086	0.0052	0.0757	0.0015	0.0868	0.1298	0.0375	0.004	0.1136	0.0207	0.006	0.0055	0.0022	0.0028	0.0281	0.0206	0.0291	0.0738	0.0148	0.0834	0.002
13	rs12877566	40406781	0.95	0.267590046340022	0.98	0.0568119256469769	0.441278758268728	0.0118342623098004	0.022	0.0121	0.0193	0.0047	0.1859	0.0086	0.0053	0.0757	0.0015	0.0868	0.1298	0.0374	0.004	0.1136	0.0207	0.006	0.0055	0.0022	0.0028	0.0281	0.0206	0.0291	0.0739	0.0148	0.0834	0.002
13	rs7319538	40413530	0.95	0.267590046340022	0.97	0.0677063307338505	0.444905634616464	0.010989116418805	0.022	0.0121	0.0193	0.0047	0.1859	0.0086	0.0053	0.0757	0.0015	0.0868	0.1298	0.0374	0.004	0.1136	0.0207	0.006	0.0055	0.0022	0.0028	0.0281	0.0205	0.0291	0.0739	0.0148	0.0833	0.002
13	rs116932653	40428542	0.95	0.267590046340022	0.97	0.0677063307338505	0.431013767594107	0.0103187354506704	0.022	0.012	0.0191	0.0049	0.1859	0.0088	0.0054	0.0755	0.0015	0.0867	0.1297	0.0369	0.0041	0.1135	0.0206	0.0061	0.0056	0.0022	0.0028	0.0279	0.0204	0.029	0.0744	0.015	0.0831	0.0021
13	rs912418	40429961	0.95	0.267590046340022	0.97	0.0677063307338505	0.441575492760565	0.0123314675534143	0.022	0.012	0.0191	0.0049	0.1859	0.0088	0.0054	0.0755	0.0015	0.0867	0.1297	0.0369	0.0041	0.1135	0.0206	0.0061	0.0056	0.0022	0.0028	0.0279	0.0204	0.029	0.0745	0.015	0.0831	0.0021
13	rs9548954	40437892	0.95	0.267590046340022	0.97	0.0677063307338505	0.416647931574214	0.0109299673986953	0.022	0.012	0.019	0.0049	0.1858	0.0088	0.0054	0.0755	0.0015	0.0867	0.1296	0.037	0.0041	0.1135	0.0206	0.0062	0.0056	0.0023	0.0028	0.0278	0.0204	0.029	0.0746	0.0151	0.0831	0.0022
13	rs3012141	40442913	0.95	0.267590046340022	0.97	0.0677063307338505	0.407756879864997	0.010347434181497	0.022	0.0121	0.019	0.005	0.1856	0.0088	0.0055	0.0755	0.0015	0.0867	0.1296	0.037	0.0041	0.1135	0.0206	0.0062	0.0056	0.0023	0.0028	0.0278	0.0203	0.029	0.0746	0.0151	0.0831	0.0022
13	rs79087619	40453120	0.95	0.267590046340022	0.97	0.0677063307338505	0.427385024752242	0.0163519484473983	0.0222	0.0123	0.0184	0.0052	0.1839	0.0091	0.0058	0.0753	0.0016	0.0861	0.129	0.0374	0.0042	0.1139	0.0206	0.0065	0.0057	0.0026	0.0028	0.0272	0.0201	0.029	0.075	0.0153	0.0836	0.0024
13	rs79722196	40453445	0.95	0.267590046340022	0.97	0.0677063307338505	0.428261551124858	0.016207647158578	0.0222	0.0123	0.0184	0.0052	0.1839	0.0091	0.0057	0.0753	0.0016	0.0861	0.129	0.0374	0.0042	0.1139	0.0206	0.0065	0.0058	0.0026	0.0028	0.0272	0.0201	0.029	0.0749	0.0153	0.0835	0.0024
13	rs4941947	40455769	0.95	0.267590046340022	0.97	0.0677063307338505	0.427268221900348	0.0174169953569396	0.0222	0.0123	0.0184	0.0053	0.1835	0.0092	0.0058	0.0752	0.0016	0.0861	0.1289	0.0375	0.0042	0.1139	0.0206	0.0065	0.0058	0.0026	0.0028	0.027	0.0201	0.0291	0.075	0.0154	0.0835	0.0025
13	rs79517812	40456270	0.95	0.267590046340022	0.97	0.0677063307338505	0.326329328751516	0.0194485742272833	0.0223	0.0123	0.0184	0.0053	0.1832	0.0092	0.0059	0.0752	0.0016	0.086	0.1291	0.0375	0.0042	0.1139	0.0206	0.0066	0.0058	0.0027	0.0026	0.0268	0.02	0.0291	0.0752	0.0155	0.0835	0.0025
13	rs17816807	40456804	0.95	0.267590046340022	0.97	0.0677063307338505	0.277842023109012	0.0223404879041468	0.0223	0.0124	0.0183	0.0054	0.1827	0.0094	0.006	0.0752	0.0016	0.086	0.1293	0.0376	0.0042	0.1138	0.0207	0.0067	0.0059	0.0027	0.0023	0.0265	0.0199	0.0292	0.0754	0.0156	0.0836	0.0025
13	rs2093815	40457732	0.95	0.267590046340022	0.97	0.0677063307338505	0.255626673989937	0.0266009526377615	0.0224	0.0125	0.018	0.0054	0.182	0.0096	0.0061	0.0751	0.0016	0.0857	0.1298	0.0377	0.0042	0.114	0.0208	0.0069	0.0059	0.0028	0.0018	0.0259	0.0198	0.0294	0.0756	0.0159	0.0837	0.0025
13	rs76003007	40458385	0.95	0.267590046340022	0.97	0.0677063307338505	0.226568342138469	0.0308173030052022	0.0224	0.0126	0.018	0.0055	0.1816	0.0096	0.0062	0.075	0.0017	0.086	0.1293	0.0376	0.0043	0.1136	0.0209	0.0067	0.006	0.0028	0.0019	0.0259	0.0197	0.0294	0.0759	0.016	0.0839	0.0025
13	rs113231864	40458433	0.95	0.267590046340022	0.97	0.0677063307338505	0.21478875161851	0.0377572290299167	0.0224	0.0127	0.018	0.0055	0.1815	0.0096	0.0062	0.075	0.0017	0.0859	0.1293	0.0375	0.0043	0.1136	0.0209	0.0067	0.006	0.0028	0.0019	0.0259	0.0197	0.0294	0.0759	0.016	0.0839	0.0025
13	rs17816867	40461929	0.97	0.212405230483542	0.97	0.0677063307338505	0.183747347643978	0.106678437841221	0.023	0.0128	0.0178	0.0061	0.1766	0.0106	0.0067	0.0749	0.0017	0.0844	0.1303	0.0338	0.0043	0.1124	0.0206	0.0073	0.0061	0.0032	0.0018	0.0274	0.019	0.0307	0.0782	0.0168	0.0857	0.0025
13	rs75224340	40463751	0.96	0.238871757466757	0.97	0.0677063307338505	0.202457528630237	0.1634095378146	0.023	0.0128	0.0178	0.0063	0.174	0.011	0.007	0.0749	0.0017	0.084	0.1307	0.0322	0.0044	0.1118	0.0206	0.0076	0.0062	0.0034	0.0017	0.0281	0.0187	0.0315	0.0793	0.017	0.0866	0.0026
13	rs73181769	40466966	0.95	0.267590046340022	0.97	0.0677063307338505	0.299935409020439	0.262263898494917	0.0231	0.0129	0.0176	0.0067	0.1693	0.0117	0.0074	0.0757	0.0017	0.0837	0.131	0.0298	0.0044	0.1107	0.0207	0.008	0.0062	0.0036	0.0016	0.0293	0.0183	0.0324	0.0809	0.0172	0.0883	0.0026
13	rs9603643	40467521	0.95	0.267590046340022	0.97	0.0677063307338505	0.312289024878079	0.263291458474518	0.0231	0.0129	0.0176	0.0067	0.1693	0.0117	0.0074	0.0757	0.0017	0.0837	0.131	0.0297	0.0044	0.1107	0.0207	0.008	0.0062	0.0036	0.0016	0.0294	0.0183	0.0324	0.0808	0.0172	0.0883	0.0026
13	rs9532450	40472422	0.94	0.298643641979994	0.97	0.0677063307338505	0.322219744139416	0.268333068128423	0.0231	0.0129	0.0176	0.0068	0.1687	0.0117	0.0074	0.0758	0.0017	0.0838	0.131	0.0298	0.0044	0.1108	0.0207	0.008	0.0062	0.0036	0.0016	0.0294	0.0182	0.0326	0.0809	0.0171	0.0883	0.0026
13	rs753676	40474827	0.94	0.298643641979994	0.97	0.0677063307338505	0.380228441227639	0.273982392761181	0.0231	0.0129	0.0177	0.0068	0.1682	0.0118	0.0074	0.0759	0.0017	0.0841	0.1309	0.0299	0.0045	0.1109	0.0208	0.0079	0.0062	0.0036	0.0016	0.0294	0.0182	0.0327	0.081	0.0171	0.0883	0.0026
13	rs9576916	40480447	0.94	0.298643641979994	0.97	0.0677063307338505	0.374686478847603	0.269598107849824	0.0231	0.0129	0.0177	0.0068	0.1681	0.0118	0.0074	0.0759	0.0017	0.084	0.1309	0.0299	0.0045	0.1108	0.0208	0.0079	0.0062	0.0036	0.0016	0.0294	0.0182	0.0327	0.0811	0.0171	0.0884	0.0026
13	rs74801972	40483175	0.94	0.298643641979994	0.97	0.0677063307338505	0.369620123388002	0.268103259406662	0.0231	0.0129	0.0177	0.0068	0.1681	0.0118	0.0074	0.0759	0.0017	0.084	0.1309	0.0299	0.0045	0.1108	0.0208	0.0079	0.0062	0.0036	0.0016	0.0294	0.0182	0.0327	0.0811	0.0171	0.0884	0.0026
13	rs8001456	40483874	0.94	0.298643641979994	0.97	0.0677063307338505	0.367939159402018	0.267643825487871	0.0231	0.0129	0.0177	0.0068	0.1681	0.0118	0.0074	0.0759	0.0017	0.084	0.1309	0.0299	0.0045	0.1108	0.0208	0.0079	0.0062	0.0036	0.0016	0.0294	0.0182	0.0327	0.0811	0.0171	0.0884	0.0026
13	rs77041622	40489117	0.94	0.298643641979994	0.97	0.0677063307338505	0.319344163406084	0.262149802672913	0.0231	0.0129	0.0177	0.0068	0.168	0.0118	0.0074	0.0759	0.0017	0.084	0.1308	0.0299	0.0045	0.1107	0.0209	0.0079	0.0062	0.0036	0.0016	0.0294	0.0182	0.0327	0.0811	0.0171	0.0884	0.0026
13	rs117461248	40492341	0.94	0.298643641979994	0.97	0.0677063307338505	0.311394337985614	0.259643628469326	0.0231	0.0129	0.0176	0.0068	0.1679	0.0118	0.0073	0.0759	0.0017	0.084	0.1308	0.0299	0.0045	0.1108	0.0209	0.0079	0.0062	0.0036	0.0016	0.0294	0.0182	0.0328	0.0811	0.0171	0.0884	0.0026
13	rs9548985	40502985	0.93	0.332112317682009	0.97	0.0677063307338505	0.186057496277526	0.177456329898865	0.0239	0.0134	0.018	0.0062	0.1591	0.0114	0.0069	0.0743	0.0015	0.0855	0.1316	0.0292	0.0044	0.1137	0.0217	0.0069	0.0057	0.0035	0.0015	0.0312	0.0183	0.0346	0.0826	0.0177	0.0897	0.0024
13	rs74974322	40503884	0.93	0.332112317682009	0.97	0.0677063307338505	0.187631863371356	0.178159147164241	0.0238	0.0134	0.0182	0.0061	0.1594	0.0113	0.0068	0.0742	0.0015	0.0856	0.1317	0.0301	0.0043	0.1127	0.0218	0.0068	0.0057	0.0036	0.0015	0.0314	0.0183	0.0347	0.0828	0.0177	0.0895	0.0022
13	rs9548988	40505510	0.93	0.332112317682009	0.97	0.0677063307338505	0.196426975019075	0.183917591988687	0.0237	0.0134	0.0182	0.0061	0.1594	0.0113	0.0068	0.0742	0.0015	0.0856	0.1317	0.0302	0.0043	0.1125	0.0219	0.0067	0.0057	0.0036	0.0015	0.0315	0.0183	0.0347	0.0828	0.0177	0.0896	0.0022
13	rs61954409	40506189	0.93	0.332112317682009	0.97	0.0677063307338505	0.197779654690141	0.186667144568023	0.0237	0.0134	0.0182	0.0061	0.1595	0.0113	0.0068	0.0744	0.0015	0.0856	0.1317	0.0302	0.0043	0.1124	0.0219	0.0067	0.0057	0.0036	0.0015	0.0315	0.0183	0.0347	0.0828	0.0177	0.0894	0.0022
13	rs78019062	40532075	0.93	0.332112317682009	0.97	0.0677063307338505	0.173449272093073	0.124443626296515	0.0236	0.0134	0.0187	0.0058	0.1595	0.0112	0.0066	0.0742	0.0013	0.0861	0.1317	0.0302	0.0041	0.1122	0.0221	0.0064	0.0055	0.0034	0.0015	0.0318	0.0181	0.0351	0.0832	0.0176	0.0895	0.002
13	rs9532482	40544566	0.93	0.332112317682009	0.97	0.0677063307338505	0.196002938637998	0.127014223747842	0.0236	0.0135	0.0189	0.0058	0.1594	0.0111	0.0065	0.0745	0.0013	0.0863	0.1318	0.0302	0.0041	0.1121	0.0223	0.0063	0.0054	0.0033	0.0015	0.0319	0.0178	0.0353	0.0833	0.0176	0.0896	0.0019
13	rs2057526	40551433	0.93	0.332112317682009	0.97	0.0677063307338505	0.195425548549711	0.125948150301075	0.0235	0.0135	0.019	0.0057	0.1593	0.011	0.0064	0.0745	0.0012	0.0864	0.1322	0.0295	0.004	0.1121	0.0223	0.0062	0.0054	0.0033	0.0015	0.0321	0.0174	0.036	0.0832	0.0176	0.0901	0.0019
13	rs76646761	40557333	0.93	0.332112317682009	0.97	0.0677063307338505	0.19423535215858	0.129425089351059	0.0235	0.0135	0.0189	0.0057	0.1594	0.011	0.0063	0.0744	0.0012	0.0864	0.1322	0.0294	0.004	0.1121	0.0224	0.0062	0.0054	0.0033	0.0015	0.0322	0.0174	0.0361	0.0833	0.0176	0.0901	0.0019
13	rs7332187	40562437	0.93	0.332112317682009	0.97	0.0677063307338505	0.194120391927982	0.133933836573593	0.0235	0.0135	0.019	0.0056	0.1594	0.0109	0.0063	0.0744	0.0012	0.0864	0.1323	0.0294	0.004	0.1121	0.0224	0.0062	0.0054	0.0033	0.0015	0.0322	0.0173	0.0361	0.0834	0.0176	0.0901	0.0018
13	rs78570800	40568709	0.93	0.332112317682009	0.97	0.0677063307338505	0.186543986692467	0.122770114142008	0.0234	0.0135	0.019	0.0056	0.1594	0.0109	0.0063	0.0743	0.0012	0.0864	0.1323	0.0294	0.004	0.112	0.0225	0.0061	0.0054	0.0033	0.0015	0.0322	0.0173	0.0363	0.0835	0.0176	0.0901	0.0018
13	rs9549035	40569328	0.93	0.332112317682009	0.95	0.0943132253134139	0.184453533013096	0.121367439556563	0.0234	0.0135	0.019	0.0056	0.1595	0.0108	0.0063	0.0744	0.0012	0.0864	0.1323	0.0294	0.004	0.112	0.0225	0.0061	0.0053	0.0033	0.0015	0.0322	0.0172	0.0363	0.0835	0.0175	0.0901	0.0018
13	rs117331188	40592268	0.93	0.332112317682009	0.95	0.0943132253134139	0.180166371872139	0.131852727870306	0.0233	0.0134	0.019	0.0056	0.1595	0.0107	0.0061	0.0744	0.0012	0.0864	0.1324	0.0294	0.004	0.1121	0.0227	0.006	0.0053	0.0032	0.0015	0.0323	0.0172	0.0364	0.0836	0.0174	0.0903	0.0018
13	rs114149960	40606327	0.93	0.332112317682009	0.95	0.0943132253134139	0.175937295588736	0.142748515665809	0.0232	0.0134	0.019	0.0055	0.1595	0.0106	0.006	0.0745	0.0012	0.0864	0.1324	0.0295	0.0039	0.1123	0.0228	0.0059	0.0053	0.0032	0.0015	0.0324	0.0171	0.0365	0.0836	0.0173	0.0905	0.0017
13	rs9549042	40612770	0.93	0.332112317682009	0.94	0.110289943288055	0.183190933667249	0.144984041816676	0.0232	0.0134	0.019	0.0055	0.1595	0.0106	0.006	0.0745	0.0011	0.0864	0.1324	0.0295	0.0039	0.1123	0.0228	0.0059	0.0053	0.0032	0.0015	0.0324	0.0171	0.0365	0.0836	0.0173	0.0905	0.0017
13	rs277255	40613808	0.93	0.332112317682009	0.94	0.110289943288055	0.186656357311318	0.142655642474505	0.0232	0.0134	0.019	0.0055	0.1595	0.0106	0.006	0.0745	0.0011	0.0864	0.1324	0.0295	0.0039	0.1123	0.0228	0.0059	0.0053	0.0032	0.0015	0.0324	0.0171	0.0365	0.0836	0.0173	0.0905	0.0017
13	rs75199914	40616176	0.93	0.332112317682009	0.94	0.110289943288055	0.194158707689713	0.146856569611535	0.0232	0.0134	0.019	0.0055	0.1595	0.0106	0.006	0.0745	0.0011	0.0864	0.1324	0.0295	0.0039	0.1123	0.0229	0.0059	0.0053	0.0032	0.0015	0.0324	0.0171	0.0365	0.0836	0.0172	0.0906	0.0017
13	rs80166216	40616769	0.93	0.332112317682009	0.94	0.110289943288055	0.19592589720279	0.148266650591268	0.0232	0.0134	0.019	0.0055	0.1595	0.0106	0.006	0.0745	0.0011	0.0864	0.1324	0.0295	0.0039	0.1123	0.0229	0.0059	0.0053	0.0032	0.0015	0.0324	0.0171	0.0365	0.0836	0.0172	0.0906	0.0017
13	rs61954455	40621871	0.93	0.332112317682009	0.94	0.110289943288055	0.210753046589328	0.161949537948731	0.0232	0.0134	0.019	0.0055	0.1596	0.0106	0.006	0.0746	0.0011	0.0865	0.1323	0.0295	0.0039	0.1123	0.023	0.0059	0.0053	0.0032	0.0015	0.0324	0.0171	0.0366	0.0835	0.0172	0.0907	0.0017
13	rs426539	40623900	0.93	0.332112317682009	0.94	0.110289943288055	0.218662539724336	0.162824983309083	0.0232	0.0134	0.019	0.0055	0.1595	0.0107	0.006	0.0746	0.0011	0.0864	0.1323	0.0295	0.0039	0.1123	0.023	0.0059	0.0053	0.0032	0.0015	0.0324	0.0171	0.0366	0.0835	0.0172	0.0907	0.0017
13	rs117554627	40624030	0.93	0.332112317682009	0.94	0.110289943288055	0.217435043180334	0.158657391375239	0.0232	0.0134	0.019	0.0055	0.1595	0.0107	0.006	0.0746	0.0011	0.0864	0.1323	0.0295	0.0039	0.1123	0.023	0.0059	0.0053	0.0032	0.0015	0.0324	0.0171	0.0365	0.0835	0.0172	0.0907	0.0017
13	rs277295	40633540	0.93	0.332112317682009	0.94	0.110289943288055	0.197006047752622	0.129425089351059	0.0231	0.0134	0.019	0.0055	0.1594	0.0107	0.006	0.0745	0.0011	0.0865	0.1321	0.0295	0.0039	0.1122	0.023	0.0059	0.0053	0.0033	0.0015	0.0324	0.017	0.0365	0.0835	0.0172	0.0908	0.0016
13	rs7333354	40641390	0.93	0.332112317682009	0.94	0.110289943288055	0.187594289950334	0.117541461267201	0.023	0.0134	0.0191	0.0055	0.1593	0.0107	0.006	0.0745	0.0011	0.0867	0.132	0.0296	0.0039	0.1121	0.023	0.0058	0.0053	0.0033	0.0015	0.0324	0.017	0.0365	0.0836	0.0173	0.0911	0.0016
13	rs9603671	40644806	0.93	0.332112317682009	0.94	0.110289943288055	0.189327134849722	0.1161617008798	0.023	0.0134	0.0191	0.0055	0.1592	0.0107	0.006	0.0744	0.0011	0.0868	0.132	0.0296	0.0039	0.112	0.023	0.0058	0.0053	0.0033	0.0015	0.0324	0.0169	0.0365	0.0836	0.0173	0.0912	0.0016
13	rs12864585	40648584	0.93	0.332112317682009	0.94	0.110289943288055	0.203361212947096	0.124531940636878	0.0229	0.0134	0.0191	0.0055	0.1591	0.0107	0.0059	0.0743	0.0011	0.0871	0.1318	0.0296	0.0038	0.1119	0.0231	0.0057	0.0053	0.0033	0.0015	0.0324	0.0168	0.0365	0.0837	0.0173	0.0916	0.0016
13	rs78122775	40649824	0.93	0.332112317682009	0.94	0.110289943288055	0.203794216041943	0.121017717592685	0.0229	0.0134	0.0192	0.0055	0.159	0.0107	0.0059	0.0743	0.0011	0.0872	0.1317	0.0296	0.0038	0.1118	0.0232	0.0057	0.0053	0.0033	0.0015	0.0325	0.0168	0.0365	0.0837	0.0173	0.0919	0.0016
13	rs7981814	40653589	0.93	0.332112317682009	0.94	0.110289943288055	0.201908576671439	0.115989665167208	0.0227	0.0135	0.0195	0.0055	0.1588	0.0106	0.0058	0.0741	0.0011	0.0876	0.1315	0.0296	0.0038	0.1114	0.0233	0.0056	0.0053	0.0033	0.0016	0.0325	0.0165	0.0366	0.0837	0.0173	0.0928	0.0015
13	rs73183558	40654462	0.93	0.332112317682009	0.94	0.110289943288055	0.186543986692467	0.0851331088292742	0.0226	0.0135	0.0196	0.0055	0.1589	0.0106	0.0058	0.0739	0.0011	0.0877	0.1313	0.0296	0.0037	0.1114	0.0233	0.0055	0.0053	0.0032	0.0016	0.0325	0.0164	0.0366	0.0837	0.0172	0.0932	0.0015
13	rs73183561	40656320	0.93	0.332112317682009	0.94	0.110289943288055	0.1380561175095	0.0773578385758807	0.0222	0.0133	0.0199	0.0056	0.1597	0.0104	0.0058	0.0732	0.0011	0.0884	0.1296	0.0297	0.0036	0.1112	0.0233	0.0055	0.0055	0.003	0.0016	0.0324	0.0159	0.0365	0.0842	0.0172	0.095	0.0014
13	rs11620503	40659180	0.93	0.332112317682009	0.94	0.110289943288055	0.134722474403766	0.0638180488440038	0.022	0.0132	0.0201	0.0056	0.1598	0.0103	0.0058	0.0729	0.0011	0.0885	0.129	0.0298	0.0036	0.1111	0.0233	0.0055	0.0056	0.0029	0.0016	0.0325	0.0158	0.0365	0.0844	0.0172	0.0957	0.0014
13	rs117935497	40663991	0.93	0.332112317682009	0.93	0.128223312274834	0.119590026332688	0.0586974023539478	0.0219	0.0132	0.0201	0.0056	0.16	0.0102	0.0058	0.0727	0.0011	0.0885	0.129	0.0299	0.0036	0.1112	0.0233	0.0054	0.0056	0.0029	0.0016	0.0327	0.0157	0.0365	0.0843	0.0172	0.0958	0.0014
13	rs111785014	40665192	0.93	0.332112317682009	0.93	0.128223312274834	0.119705142670736	0.0576563028099077	0.0219	0.0132	0.0201	0.0056	0.16	0.0101	0.0058	0.0727	0.0011	0.0885	0.129	0.0299	0.0036	0.1112	0.0232	0.0054	0.0057	0.0029	0.0016	0.0327	0.0157	0.0365	0.0843	0.0172	0.0958	0.0014
13	rs12866946	40666199	0.93	0.332112317682009	0.93	0.128223312274834	0.119216365790635	0.058632100491538	0.0219	0.0132	0.0201	0.0056	0.16	0.0101	0.0058	0.0727	0.0011	0.0885	0.129	0.0299	0.0036	0.1112	0.0232	0.0054	0.0057	0.0029	0.0016	0.0328	0.0157	0.0365	0.0843	0.0172	0.0959	0.0014
13	rs77032181	40666238	0.93	0.332112317682009	0.93	0.128223312274834	0.119101537157303	0.0588280991512616	0.0219	0.0132	0.0201	0.0056	0.16	0.0101	0.0058	0.0727	0.0011	0.0885	0.129	0.0299	0.0036	0.1112	0.0232	0.0054	0.0057	0.0029	0.0016	0.0328	0.0157	0.0365	0.0843	0.0172	0.0959	0.0014
13	rs2027203	40667486	0.93	0.332112317682009	0.93	0.128223312274834	0.120946920900456	0.0586974023539478	0.0219	0.0132	0.0201	0.0056	0.16	0.0101	0.0058	0.0727	0.0011	0.0885	0.129	0.0299	0.0036	0.1112	0.0232	0.0053	0.0057	0.0029	0.0016	0.0328	0.0157	0.0365	0.0843	0.0172	0.0959	0.0014
13	rs112306369	40667533	0.93	0.332112317682009	0.93	0.128223312274834	0.12071529958346	0.0583060569503148	0.0219	0.0132	0.0201	0.0056	0.16	0.0101	0.0058	0.0727	0.0011	0.0885	0.129	0.0299	0.0036	0.1112	0.0232	0.0053	0.0057	0.0029	0.0016	0.0328	0.0157	0.0365	0.0843	0.0172	0.0959	0.0014
13	rs1889934	40676601	0.93	0.332112317682009	0.93	0.128223312274834	0.101466099665728	0.0469774772647228	0.0218	0.0132	0.0201	0.0056	0.16	0.01	0.0058	0.0725	0.0011	0.0887	0.129	0.0299	0.0036	0.1111	0.0233	0.0053	0.0057	0.0029	0.0016	0.033	0.0157	0.0364	0.0841	0.0173	0.096	0.0014
13	rs9603676	40677763	0.93	0.332112317682009	0.93	0.128223312274834	0.104721194126204	0.0482900699995543	0.0218	0.0132	0.0202	0.0056	0.16	0.01	0.0058	0.0725	0.0011	0.0886	0.1289	0.0299	0.0036	0.1111	0.0233	0.0053	0.0057	0.0028	0.0017	0.0331	0.0156	0.0364	0.0841	0.0173	0.0961	0.0014
13	rs61956133	40678236	0.93	0.332112317682009	0.92	0.14824156235026	0.103795929217742	0.0481101441270902	0.0218	0.0132	0.0202	0.0056	0.16	0.01	0.0058	0.0724	0.0011	0.0886	0.1289	0.0299	0.0036	0.1111	0.0233	0.0053	0.0057	0.0028	0.0016	0.0331	0.0156	0.0366	0.0841	0.0173	0.096	0.0014
13	rs77306740	40679099	0.93	0.332112317682009	0.92	0.14824156235026	0.100869366204832	0.0477511778391918	0.0218	0.0132	0.0202	0.0056	0.16	0.01	0.0058	0.0724	0.0011	0.0886	0.1289	0.0299	0.0036	0.1111	0.0233	0.0053	0.0058	0.0028	0.0017	0.0331	0.0156	0.0366	0.0841	0.0173	0.096	0.0014
13	rs60079454	40684304	0.93	0.332112317682009	0.92	0.14824156235026	0.0944747915805051	0.0462093511636146	0.0219	0.0132	0.0203	0.0056	0.1599	0.01	0.0059	0.0723	0.0011	0.0887	0.1289	0.0299	0.0036	0.1108	0.0234	0.0052	0.0058	0.0028	0.0017	0.0331	0.0155	0.0366	0.0839	0.0173	0.0962	0.0015
13	rs11840992	40698288	0.93	0.332112317682009	0.91	0.170469891558667	0.0937557288421208	0.0452716521460771	0.0221	0.0131	0.0204	0.0056	0.1597	0.01	0.0059	0.0721	0.0011	0.0887	0.1289	0.0299	0.0036	0.1106	0.0235	0.0052	0.0058	0.0029	0.0017	0.0331	0.0154	0.0366	0.0837	0.0173	0.0965	0.0015
13	rs10492491	40698850	0.93	0.332112317682009	0.91	0.170469891558667	0.0913027073915321	0.0442846865317722	0.022	0.013	0.0204	0.0056	0.1602	0.01	0.0059	0.0721	0.0012	0.0887	0.1289	0.0299	0.0036	0.1105	0.0235	0.0052	0.0058	0.0029	0.0017	0.033	0.0154	0.0367	0.0836	0.0173	0.0962	0.0015
13	rs9315757	40699795	0.93	0.332112317682009	0.9	0.195029827813683	0.0905022097496186	0.0438235762824547	0.022	0.013	0.0204	0.0056	0.1602	0.01	0.0059	0.072	0.0012	0.0887	0.129	0.0299	0.0036	0.1105	0.0236	0.0052	0.0058	0.0029	0.0017	0.033	0.0154	0.0367	0.0836	0.0173	0.0962	0.0015
13	rs7990334	40702867	0.93	0.332112317682009	0.9	0.195029827813683	0.0757216064856833	0.0391126345579605	0.0219	0.013	0.0205	0.0056	0.1608	0.01	0.0059	0.072	0.0012	0.0889	0.1289	0.0298	0.0037	0.1108	0.0231	0.0052	0.0059	0.0028	0.0017	0.0329	0.0153	0.0367	0.0831	0.0174	0.0962	0.0016
13	rs2875371	40705939	0.93	0.332112317682009	0.9	0.195029827813683	0.0600782503108457	0.0387853668883745	0.0219	0.013	0.0205	0.0055	0.1604	0.01	0.0059	0.0718	0.0012	0.0892	0.129	0.0298	0.0037	0.1109	0.0231	0.0054	0.0059	0.0028	0.0017	0.0329	0.0152	0.0368	0.0831	0.0174	0.096	0.0016
13	rs7998327	40707121	0.93	0.332112317682009	0.9	0.195029827813683	0.0565502846560853	0.0386765537187849	0.022	0.0131	0.0206	0.0056	0.159	0.0099	0.0058	0.0713	0.0012	0.0894	0.1292	0.03	0.0038	0.1112	0.0233	0.0053	0.0059	0.0027	0.0018	0.0329	0.0151	0.037	0.0832	0.0175	0.0961	0.0016
13	rs9315758	40707667	0.94	0.298643641979994	0.9	0.195029827813683	0.0717131275081981	0.02388036763644	0.0227	0.0134	0.0216	0.0056	0.159	0.0095	0.0055	0.0696	0.0012	0.0908	0.1288	0.0296	0.0043	0.1102	0.0236	0.005	0.006	0.0025	0.0019	0.0321	0.0154	0.0366	0.0818	0.018	0.0988	0.0014
13	rs9549073	40710693	0.96	0.238871757466757	0.9	0.195029827813683	0.595567862011668	0.0272449100544205	0.0227	0.0157	0.0272	0.0053	0.1581	0.0096	0.0053	0.066	0.0011	0.0936	0.1328	0.0271	0.0054	0.1036	0.023	0.004	0.0062	0.0023	0.0022	0.0294	0.0156	0.035	0.079	0.0176	0.1051	0.0017
13	rs77965651	40717377	0.96	0.238871757466757	0.9	0.195029827813683	0.664264307615679	0.0296517909980585	0.0227	0.0157	0.0274	0.0053	0.158	0.0096	0.0052	0.0658	0.0011	0.0938	0.1328	0.027	0.0055	0.1031	0.0231	0.004	0.0063	0.0022	0.0023	0.0292	0.0157	0.0351	0.0789	0.0175	0.1054	0.0017
13	rs9603687	40719081	0.96	0.238871757466757	0.9	0.195029827813683	0.690332299589775	0.0300864075454566	0.0228	0.0156	0.0275	0.0053	0.1579	0.0097	0.0053	0.0658	0.0011	0.0939	0.1328	0.0269	0.0055	0.1029	0.0231	0.004	0.0064	0.0022	0.0023	0.0292	0.0157	0.0352	0.0789	0.0174	0.1055	0.0017
13	rs117100120	40721476	0.96	0.238871757466757	0.9	0.195029827813683	0.700030144367196	0.0288389034516095	0.0227	0.0156	0.0276	0.0053	0.1578	0.0097	0.0052	0.0658	0.0011	0.0941	0.1328	0.0269	0.0055	0.1028	0.0231	0.004	0.0064	0.0022	0.0023	0.0292	0.0158	0.0352	0.0789	0.0174	0.1055	0.0017
13	rs1122589	40722845	0.96	0.238871757466757	0.9	0.195029827813683	0.709121036331784	0.0281774060916844	0.0227	0.0156	0.0276	0.0053	0.1578	0.0097	0.0052	0.0658	0.0011	0.0941	0.1329	0.0269	0.0056	0.1028	0.0231	0.004	0.0064	0.0022	0.0023	0.0292	0.0158	0.0352	0.0789	0.0174	0.1055	0.0017
13	rs74865959	40725159	0.96	0.238871757466757	0.9	0.195029827813683	0.713946226658653	0.0289339893107652	0.0228	0.0156	0.0279	0.0052	0.1576	0.0096	0.0053	0.0655	0.0011	0.0949	0.1329	0.0267	0.0056	0.1025	0.0232	0.004	0.0063	0.0023	0.0022	0.0292	0.0158	0.0351	0.079	0.0175	0.1055	0.0017
13	rs4603427	40725689	0.96	0.238871757466757	0.9	0.195029827813683	0.711272017573792	0.0316058930105514	0.0228	0.0158	0.0281	0.0051	0.1574	0.0094	0.0052	0.0655	0.001	0.0952	0.133	0.0266	0.0055	0.1025	0.0232	0.0039	0.0063	0.0023	0.0022	0.0292	0.0158	0.0349	0.0789	0.0176	0.1055	0.0017
13	rs7983475	40727184	0.97	0.212405230483542	0.9	0.195029827813683	0.700030144367196	0.0301833888372973	0.0229	0.0158	0.0283	0.0051	0.1572	0.0093	0.0052	0.0653	0.001	0.0956	0.1333	0.0264	0.0055	0.1027	0.0232	0.0039	0.0062	0.0022	0.0022	0.0292	0.0157	0.0346	0.0789	0.0178	0.1054	0.0016
13	rs77172466	40727369	0.97	0.212405230483542	0.9	0.195029827813683	0.699293345094982	0.030134880034563	0.0229	0.0158	0.0283	0.0051	0.1572	0.0093	0.0052	0.0653	0.001	0.0956	0.1333	0.0264	0.0055	0.1027	0.0232	0.0039	0.0062	0.0022	0.0022	0.0292	0.0158	0.0346	0.0789	0.0178	0.1054	0.0016
13	rs77002290	40735934	0.97	0.212405230483542	0.89	0.222038712392691	0.700693559526907	0.0331093022106909	0.0229	0.0158	0.0285	0.0051	0.1572	0.0091	0.0051	0.0652	0.001	0.0957	0.1334	0.0264	0.0055	0.1026	0.0232	0.0039	0.0061	0.0022	0.0022	0.0292	0.0157	0.0345	0.0791	0.0179	0.1054	0.0016
13	rs7339301	40739333	0.97	0.212405230483542	0.89	0.222038712392691	0.711865901086542	0.0327556241814075	0.023	0.0158	0.0286	0.0051	0.1573	0.0091	0.0051	0.0652	0.001	0.0957	0.1334	0.0264	0.0055	0.1027	0.0231	0.0039	0.0061	0.0022	0.0022	0.0291	0.0157	0.0344	0.0791	0.018	0.1055	0.0016
13	rs77969125	40743208	0.97	0.212405230483542	0.89	0.222038712392691	0.708676367299498	0.0298445901737931	0.023	0.0158	0.0286	0.0051	0.1573	0.009	0.0051	0.0651	0.001	0.0957	0.1334	0.0264	0.0055	0.1027	0.0232	0.0038	0.0061	0.0022	0.0022	0.0291	0.0158	0.0344	0.0792	0.018	0.1055	0.0016
13	rs17446159	40743308	0.97	0.212405230483542	0.89	0.222038712392691	0.709195159893545	0.0297481177898739	0.023	0.0158	0.0286	0.0051	0.1573	0.009	0.0051	0.0651	0.001	0.0957	0.1334	0.0264	0.0055	0.1027	0.0232	0.0038	0.0061	0.0022	0.0022	0.0291	0.0158	0.0344	0.0792	0.018	0.1055	0.0016
13	rs73183591	40745424	0.97	0.212405230483542	0.89	0.222038712392691	0.711197797617293	0.0289339893107652	0.023	0.0158	0.0286	0.0051	0.1573	0.009	0.0051	0.0651	0.001	0.0957	0.1333	0.0264	0.0055	0.1026	0.0232	0.0038	0.0061	0.0022	0.0022	0.0291	0.0158	0.0344	0.0792	0.018	0.1056	0.0016
13	rs73183592	40745693	0.97	0.212405230483542	0.89	0.222038712392691	0.711791653606592	0.0290292214773337	0.023	0.0158	0.0286	0.0051	0.1572	0.009	0.0051	0.0651	0.001	0.0957	0.1333	0.0264	0.0055	0.1026	0.0232	0.0038	0.0061	0.0022	0.0022	0.0291	0.0158	0.0344	0.0792	0.018	0.1056	0.0016
13	rs9549092	40754324	0.97	0.212405230483542	0.89	0.222038712392691	0.843838209296153	0.0327556241814075	0.0223	0.0158	0.0299	0.0052	0.156	0.0089	0.005	0.0638	9e-04	0.0971	0.1337	0.0265	0.0053	0.1027	0.0238	0.0036	0.0061	0.0018	0.0019	0.0294	0.0156	0.0337	0.0795	0.0184	0.1065	0.0015
13	rs10507483	40759773	0.97	0.212405230483542	0.89	0.222038712392691	0.846158240080754	0.0334138463367034	0.0223	0.0158	0.03	0.0052	0.156	0.0089	0.005	0.0637	9e-04	0.0972	0.1338	0.0265	0.0053	0.1026	0.0238	0.0036	0.0062	0.0018	0.0019	0.0294	0.0155	0.0337	0.0795	0.0184	0.1065	0.0015
13	rs7321873	40760938	0.97	0.212405230483542	0.89	0.222038712392691	0.854902596843339	0.0331093022106909	0.0223	0.0158	0.03	0.0052	0.156	0.0089	0.005	0.0637	9e-04	0.0972	0.1338	0.0265	0.0053	0.1026	0.0238	0.0036	0.0062	0.0018	0.0019	0.0294	0.0155	0.0337	0.0795	0.0184	0.1065	0.0015
13	rs9566497	40773110	0.97	0.212405230483542	0.89	0.222038712392691	1.05035387908076	0.030523966350704	0.0219	0.016	0.0301	0.0055	0.1561	0.0091	0.005	0.0638	8e-04	0.0983	0.1334	0.0259	0.005	0.1019	0.0239	0.0034	0.0062	0.0018	0.0019	0.0296	0.0156	0.0336	0.079	0.0187	0.1071	0.0014
13	rs4941961	40774867	0.97	0.212405230483542	0.89	0.222038712392691	1.06457615612653	0.0299895715503581	0.0219	0.016	0.0301	0.0055	0.156	0.0091	0.005	0.0638	8e-04	0.0983	0.1334	0.0258	0.005	0.1019	0.0239	0.0034	0.0062	0.0018	0.0019	0.0296	0.0156	0.0336	0.0791	0.0187	0.1072	0.0014
13	rs73183599	40779260	0.97	0.212405230483542	0.89	0.222038712392691	1.13339757982776	0.0288389034516095	0.0218	0.016	0.0303	0.0056	0.1554	0.0092	0.0051	0.0637	8e-04	0.0983	0.1336	0.0258	0.0049	0.1019	0.0238	0.0034	0.0062	0.0017	0.0019	0.0298	0.0156	0.0334	0.0791	0.0187	0.1077	0.0013
13	rs952185	40779986	0.97	0.212405230483542	0.89	0.222038712392691	1.15041533810274	0.0287914154135492	0.0218	0.016	0.0303	0.0056	0.1554	0.0092	0.0051	0.0637	8e-04	0.0983	0.1336	0.0258	0.0049	0.1019	0.0238	0.0034	0.0062	0.0017	0.0019	0.0298	0.0157	0.0334	0.0791	0.0187	0.1076	0.0013
13	rs73183600	40782829	0.97	0.212405230483542	0.89	0.222038712392691	1.15868848708028	0.0292201243966722	0.0218	0.016	0.0303	0.0057	0.1554	0.0092	0.0051	0.0636	8e-04	0.0984	0.1337	0.0258	0.0049	0.1018	0.0238	0.0034	0.0062	0.0017	0.0019	0.0298	0.0157	0.0334	0.0791	0.0187	0.1075	0.0013
13	rs117027343	40794494	0.97	0.212405230483542	0.89	0.222038712392691	1.15114171318073	0.0283185502207691	0.0217	0.016	0.0304	0.0058	0.1552	0.0092	0.0052	0.0636	8e-04	0.0986	0.134	0.0258	0.0049	0.1016	0.0237	0.0034	0.0062	0.0017	0.0018	0.0298	0.0158	0.0333	0.0791	0.0186	0.1073	0.0013
13	rs12428789	40805710	0.97	0.212405230483542	0.88	0.251609301083599	1.13042075320636	0.0283656717039014	0.0212	0.016	0.0306	0.0061	0.1543	0.0094	0.0056	0.0636	7e-04	0.0992	0.1351	0.0258	0.0047	0.1011	0.0233	0.0037	0.0062	0.0017	0.0018	0.0299	0.0161	0.0329	0.0793	0.0184	0.1069	0.0013
13	rs10492681	40807483	0.97	0.212405230483542	0.88	0.251609301083599	1.12987984450382	0.0306704717898915	0.0212	0.016	0.0306	0.0062	0.1542	0.0094	0.0056	0.0636	7e-04	0.0992	0.1352	0.0258	0.0047	0.1011	0.0233	0.0037	0.0063	0.0017	0.0018	0.0299	0.0161	0.0329	0.0793	0.0184	0.1069	0.0013
13	rs7325568	40818284	0.97	0.212405230483542	0.88	0.251609301083599	1.09984220566698	0.0361594049063466	0.0207	0.0161	0.0307	0.0063	0.1541	0.0095	0.0057	0.0636	7e-04	0.099	0.1351	0.026	0.0047	0.1012	0.0234	0.0038	0.0063	0.0016	0.0018	0.0299	0.0164	0.0329	0.0793	0.0185	0.1066	0.0013
13	rs12870045	40818653	0.97	0.212405230483542	0.88	0.251609301083599	1.06457615612653	0.0373815974340886	0.0207	0.0161	0.0307	0.0063	0.154	0.0095	0.0057	0.0636	7e-04	0.0992	0.1351	0.026	0.0046	0.1012	0.0234	0.0038	0.0063	0.0016	0.0016	0.03	0.0164	0.0329	0.0793	0.0186	0.1064	0.0013
13	rs73185545	40818849	0.97	0.212405230483542	0.88	0.251609301083599	1.07843270530103	0.0349557516974233	0.0207	0.0161	0.0307	0.0064	0.154	0.0095	0.0057	0.0636	7e-04	0.0992	0.135	0.026	0.0046	0.1011	0.0234	0.0038	0.0063	0.0016	0.0016	0.03	0.0164	0.0329	0.0793	0.0186	0.1064	0.0013
13	rs9549137	40823228	0.97	0.212405230483542	0.89	0.222038712392691	1.07436538455463	0.0360013524982591	0.0205	0.016	0.0309	0.0062	0.1541	0.0095	0.0057	0.0637	7e-04	0.0995	0.1349	0.0262	0.0046	0.1006	0.0234	0.0038	0.0063	0.0016	0.0017	0.03	0.0164	0.0331	0.0791	0.0186	0.1064	0.0013
13	rs9603710	40829028	0.97	0.212405230483542	0.89	0.222038712392691	0.986633207205028	0.0690480901970368	0.0197	0.0158	0.0318	0.0055	0.1535	0.0093	0.0056	0.064	9e-04	0.1008	0.134	0.0275	0.0045	0.0986	0.0239	0.0038	0.0059	0.0017	0.0019	0.0299	0.0168	0.0333	0.0786	0.0192	0.1065	0.0016
13	rs73185578	40834519	0.97	0.212405230483542	0.89	0.222038712392691	1.00557030373243	0.07655322193468	0.0196	0.0159	0.0319	0.0055	0.1534	0.0093	0.0056	0.064	9e-04	0.1012	0.134	0.0277	0.0045	0.0983	0.0239	0.0038	0.0058	0.0017	0.0019	0.0298	0.0169	0.0333	0.0783	0.0195	0.1065	0.0017
13	rs61954209	40836101	0.97	0.212405230483542	0.89	0.222038712392691	0.998955611777467	0.0756067560778512	0.0196	0.0159	0.0319	0.0055	0.1533	0.0093	0.0055	0.0641	8e-04	0.1012	0.1342	0.0278	0.0045	0.0982	0.0238	0.0038	0.0058	0.0017	0.0019	0.0299	0.0169	0.0332	0.0782	0.0195	0.1065	0.0017
13	rs4943748	40838524	0.97	0.212405230483542	0.89	0.222038712392691	0.986121133027826	0.0707352835858344	0.0195	0.016	0.0319	0.0054	0.1533	0.0093	0.0055	0.0641	8e-04	0.1013	0.1347	0.0279	0.0045	0.0981	0.0236	0.0039	0.0058	0.0017	0.0019	0.0299	0.0169	0.0331	0.078	0.0196	0.1065	0.0017
13	rs4943750	40838899	0.97	0.212405230483542	0.89	0.222038712392691	0.985779810776377	0.0708766457271976	0.0195	0.016	0.0319	0.0054	0.1533	0.0093	0.0055	0.0641	8e-04	0.1013	0.1347	0.0279	0.0045	0.0981	0.0236	0.0039	0.0057	0.0017	0.0019	0.0299	0.0169	0.0331	0.0779	0.0196	0.1065	0.0017
13	rs76643147	40843626	0.97	0.212405230483542	0.89	0.222038712392691	0.978538175091337	0.0731542957249707	0.0195	0.016	0.032	0.0054	0.1531	0.0093	0.0055	0.064	9e-04	0.1012	0.1348	0.028	0.0045	0.0979	0.0236	0.0039	0.0057	0.0018	0.0019	0.03	0.017	0.0331	0.0778	0.0197	0.1065	0.0017
13	rs9576971	40844866	0.97	0.212405230483542	0.88	0.251609301083599	0.982028464358839	0.0749543415105019	0.0195	0.016	0.0321	0.0053	0.1531	0.0093	0.0055	0.064	9e-04	0.1012	0.1348	0.028	0.0046	0.0978	0.0236	0.0039	0.0057	0.0018	0.0019	0.03	0.017	0.0331	0.0777	0.0197	0.1065	0.0017
13	rs9566503	40851098	0.97	0.212405230483542	0.88	0.251609301083599	0.961501257450547	0.0902218807645841	0.0194	0.016	0.0324	0.0052	0.1527	0.0092	0.0054	0.0642	9e-04	0.1011	0.1348	0.0282	0.0046	0.0978	0.0238	0.0039	0.0055	0.0018	0.002	0.0302	0.0169	0.0332	0.0775	0.0198	0.1063	0.0018
13	rs9549144	40851380	0.97	0.212405230483542	0.88	0.251609301083599	0.957450992577154	0.0997717665171424	0.0194	0.016	0.0324	0.0052	0.1526	0.0092	0.0054	0.0643	9e-04	0.101	0.1348	0.0282	0.0046	0.0977	0.0237	0.0039	0.0055	0.0018	0.002	0.0302	0.0169	0.0335	0.0774	0.02	0.1063	0.0018
13	rs58711930	40858018	0.98	0.188103243221556	0.88	0.251609301083599	0.863119969675816	0.109524567426951	0.0194	0.016	0.0322	0.0049	0.1536	0.0088	0.0052	0.064	0.001	0.1011	0.1351	0.0284	0.0047	0.0981	0.0236	0.0038	0.0052	0.0019	0.002	0.0301	0.0169	0.0328	0.0774	0.0203	0.106	0.0019
13	rs6563813	40858172	0.98	0.188103243221556	0.88	0.251609301083599	0.856189389078051	0.108265370041192	0.0194	0.016	0.0322	0.0049	0.1536	0.0088	0.0052	0.064	0.001	0.1011	0.1351	0.0284	0.0047	0.0981	0.0236	0.0038	0.0052	0.0019	0.002	0.0301	0.0169	0.0328	0.0774	0.0203	0.106	0.0019
13	rs11616912	40859392	0.98	0.188103243221556	0.88	0.251609301083599	0.847759842391131	0.139787500270611	0.0193	0.0161	0.0323	0.0048	0.1533	0.0087	0.0051	0.0642	0.0011	0.101	0.1344	0.0288	0.0047	0.098	0.0235	0.0038	0.005	0.002	0.002	0.0301	0.017	0.0331	0.0774	0.0207	0.1058	0.002
13	rs7982408	40859629	0.98	0.188103243221556	0.88	0.251609301083599	0.891078271767596	0.164287752496347	0.0192	0.0161	0.0323	0.0048	0.1534	0.0087	0.0051	0.0641	0.0011	0.1009	0.1343	0.0288	0.0047	0.0979	0.0236	0.0038	0.005	0.0021	0.0021	0.03	0.017	0.0331	0.0774	0.0208	0.1058	0.0021
13	rs61964722	40861649	0.98	0.188103243221556	0.88	0.251609301083599	0.564187297376965	0.431084790904882	0.0185	0.0164	0.0323	0.0046	0.1524	0.0089	0.0052	0.0629	0.0018	0.0987	0.1335	0.0317	0.0049	0.0958	0.0241	0.0045	0.0047	0.0028	0.0023	0.0298	0.0178	0.0351	0.0767	0.0228	0.1033	0.0026
13	rs73187514	40861666	0.98	0.188103243221556	0.88	0.251609301083599	0.553285821562752	0.433327400364691	0.0185	0.0164	0.0323	0.0046	0.1525	0.0088	0.0052	0.0629	0.0018	0.0987	0.1337	0.0317	0.0049	0.0957	0.0241	0.0045	0.0047	0.0028	0.0023	0.0298	0.0178	0.0352	0.0765	0.0229	0.103	0.0026
13	rs7990081	40862071	0.98	0.188103243221556	0.88	0.251609301083599	0.576199444801045	0.450178624323977	0.0184	0.0165	0.0324	0.0045	0.1524	0.0088	0.0053	0.0629	0.002	0.0984	0.1334	0.032	0.005	0.0953	0.0243	0.0046	0.0045	0.0029	0.0024	0.0298	0.0179	0.0353	0.0763	0.0232	0.1028	0.0027
13	rs9315769	40865056	0.98	0.188103243221556	0.88	0.251609301083599	0.767897294495523	1.00346448810686	0.0178	0.0178	0.0328	0.0044	0.1503	0.0088	0.0055	0.0625	0.0024	0.0952	0.1328	0.0339	0.0049	0.0915	0.0257	0.0053	0.0043	0.0036	0.0025	0.03	0.0184	0.0367	0.0757	0.0254	0.1023	0.0031
13	rs78399403	40867488	0.98	0.188103243221556	0.88	0.251609301083599	0.745927607379477	0.929551892086316	0.0178	0.0178	0.0329	0.0045	0.1503	0.0089	0.0055	0.0626	0.0024	0.0953	0.1327	0.034	0.0049	0.0915	0.0257	0.0053	0.0043	0.0036	0.0025	0.03	0.0183	0.0368	0.0757	0.0255	0.1023	0.0031
13	rs73187527	40867515	0.98	0.188103243221556	0.88	0.251609301083599	0.746609927383349	0.929394149995816	0.0178	0.0178	0.0328	0.0045	0.1503	0.0089	0.0055	0.0626	0.0024	0.0953	0.1327	0.034	0.0049	0.0915	0.0257	0.0053	0.0043	0.0036	0.0025	0.03	0.0183	0.0368	0.0757	0.0255	0.1023	0.0031
13	rs9549153	40867548	0.98	0.188103243221556	0.88	0.251609301083599	0.759855191359066	0.934602449938903	0.0178	0.0179	0.0329	0.0044	0.1504	0.0089	0.0055	0.0625	0.0024	0.0952	0.1329	0.034	0.0049	0.0913	0.0257	0.0053	0.0043	0.0036	0.0025	0.0301	0.0183	0.0368	0.0756	0.0255	0.1023	0.0031
13	rs4299027	40867813	0.98	0.188103243221556	0.88	0.251609301083599	0.76337384602806	0.935234152149175	0.0178	0.0179	0.0329	0.0044	0.1504	0.0089	0.0055	0.0624	0.0024	0.0952	0.1328	0.034	0.0049	0.0913	0.0258	0.0053	0.0043	0.0036	0.0025	0.0301	0.0183	0.0368	0.0756	0.0255	0.1023	0.0031
13	rs12873436	40868378	0.98	0.188103243221556	0.88	0.251609301083599	0.773048222576396	0.94741087635764	0.0177	0.0178	0.0329	0.0044	0.1504	0.0088	0.0055	0.0624	0.0024	0.0952	0.1328	0.034	0.0049	0.0913	0.0258	0.0053	0.0043	0.0036	0.0025	0.0301	0.0183	0.0368	0.0757	0.0255	0.1024	0.0031
13	rs9532528	40879805	0.98	0.188103243221556	0.88	0.251609301083599	0.815816480405422	1.02818186713532	0.0177	0.0179	0.0329	0.0044	0.1501	0.0088	0.0055	0.0625	0.0024	0.0952	0.1325	0.0341	0.0049	0.0913	0.0259	0.0053	0.0043	0.0038	0.0025	0.0302	0.0183	0.0369	0.0754	0.0256	0.1023	0.0031
13	rs9576989	40881945	0.98	0.188103243221556	0.88	0.251609301083599	0.83936583943532	1.09144253013111	0.0177	0.0179	0.0329	0.0044	0.15	0.0088	0.0055	0.0624	0.0024	0.0951	0.1325	0.0341	0.0049	0.0912	0.0259	0.0053	0.0043	0.0038	0.0025	0.0302	0.0184	0.0369	0.0755	0.0256	0.1022	0.0032
13	rs4943765	40883324	0.98	0.188103243221556	0.88	0.251609301083599	0.699146026768855	1.18026151168227	0.0183	0.0189	0.0317	0.0049	0.1499	0.0091	0.0059	0.0609	0.0025	0.0924	0.132	0.0345	0.0055	0.0903	0.0267	0.0054	0.0049	0.0043	0.0029	0.0306	0.0193	0.0376	0.0746	0.0267	0.1005	0.0036
13	rs9549166	40883405	0.98	0.188103243221556	0.88	0.251609301083599	0.77266330683334	1.25476241783012	0.0184	0.0189	0.0318	0.0049	0.1499	0.0091	0.0059	0.0607	0.0025	0.092	0.1317	0.0348	0.0054	0.0904	0.0269	0.0054	0.0049	0.0044	0.0029	0.0304	0.0195	0.0377	0.0742	0.0268	0.1004	0.0036
13	rs78891757	40884065	0.99	0.165875049708709	0.88	0.251609301083599	0.842079997719586	1.36922244858744	0.0183	0.0192	0.0313	0.0048	0.152	0.0096	0.006	0.0598	0.0027	0.0891	0.1324	0.0357	0.0056	0.0897	0.0272	0.0054	0.0051	0.0049	0.003	0.0308	0.0201	0.0388	0.0729	0.0264	0.0995	0.0037
13	rs79033823	40885013	0.99	0.165875049708709	0.88	0.251609301083599	1.1313224951285	1.65767115968809	0.0179	0.0197	0.0305	0.0046	0.1536	0.01	0.006	0.0586	0.0029	0.085	0.1334	0.037	0.0058	0.0893	0.0275	0.0055	0.0054	0.0056	0.0032	0.0315	0.0208	0.0407	0.0707	0.026	0.0986	0.0039
13	rs9549168	40886355	0.99	0.165875049708709	0.88	0.251609301083599	1.23988081790936	1.7013833807902	0.0178	0.0198	0.0304	0.0045	0.1539	0.0101	0.0061	0.0583	0.003	0.0839	0.1338	0.0373	0.0058	0.0892	0.0276	0.0055	0.0054	0.0057	0.0032	0.0318	0.0211	0.0411	0.0705	0.0259	0.0981	0.004
13	rs7991808	40887750	0.99	0.165875049708709	0.88	0.251609301083599	1.25008545942224	1.69612895826228	0.0178	0.0199	0.0303	0.0045	0.154	0.0101	0.0061	0.0582	0.003	0.0839	0.1339	0.0372	0.0058	0.0893	0.0276	0.0055	0.0054	0.0058	0.0032	0.0318	0.0212	0.0411	0.0704	0.0259	0.0981	0.004
13	rs9549169	40888277	0.99	0.165875049708709	0.87	0.283849475516541	1.24999169257539	1.69647917782245	0.0178	0.0199	0.0303	0.0045	0.154	0.0101	0.006	0.0582	0.003	0.0839	0.1339	0.0372	0.0058	0.0893	0.0276	0.0055	0.0054	0.0058	0.0032	0.0318	0.0212	0.0412	0.0703	0.0259	0.098	0.004
13	rs78054988	40889891	0.99	0.165875049708709	0.87	0.283849475516541	1.26154528030612	1.70681548627801	0.0178	0.02	0.0303	0.0045	0.1543	0.0101	0.006	0.0577	0.003	0.0843	0.1339	0.0371	0.0059	0.0893	0.0275	0.0054	0.0054	0.0058	0.0032	0.0319	0.0211	0.0412	0.0702	0.0258	0.0979	0.004
13	rs12583198	40896956	1.01	0.127260826833158	0.87	0.283849475516541	1.77228454080458	2.09147655698755	0.0182	0.0218	0.03	0.004	0.1564	0.0096	0.0053	0.0532	0.0033	0.0875	0.133	0.0361	0.0061	0.0891	0.0271	0.0049	0.0055	0.0066	0.0034	0.0329	0.0207	0.0428	0.0694	0.0258	0.0969	0.0043
13	rs9549174	40899294	1.01	0.127260826833158	0.87	0.283849475516541	1.86028402674377	2.11493945229383	0.0182	0.0219	0.03	0.004	0.1561	0.0096	0.0053	0.0531	0.0033	0.0875	0.133	0.0361	0.0062	0.0894	0.0271	0.0049	0.0055	0.0066	0.0034	0.033	0.0207	0.0429	0.0694	0.0258	0.0971	0.0043
13	rs7320156	40899694	1.01	0.127260826833158	0.87	0.283849475516541	1.88896091895739	2.13554294731081	0.0182	0.0219	0.0301	0.0039	0.1561	0.0095	0.0053	0.0531	0.0033	0.0875	0.133	0.0361	0.0062	0.0895	0.0271	0.0049	0.0055	0.0066	0.0034	0.033	0.0208	0.043	0.0693	0.0258	0.097	0.0043
13	rs73171118	40899996	1.01	0.127260826833158	0.87	0.283849475516541	1.89604443744543	2.13879852824127	0.0182	0.0219	0.0301	0.0039	0.1561	0.0095	0.0053	0.0531	0.0033	0.0876	0.133	0.0361	0.0062	0.0895	0.0271	0.0049	0.0055	0.0066	0.0034	0.033	0.0208	0.043	0.0693	0.0258	0.097	0.0044
13	rs55796606	40901431	1.01	0.127260826833158	0.86	0.318862054747229	1.95689166039389	2.14603547877405	0.018	0.0219	0.0299	0.0039	0.1564	0.0095	0.0053	0.053	0.0032	0.0874	0.1331	0.0362	0.0062	0.0894	0.0272	0.0049	0.0056	0.0067	0.0034	0.033	0.0215	0.0431	0.0694	0.0259	0.0961	0.0044
13	rs9603725	40901611	1.01	0.127260826833158	0.86	0.318862054747229	1.9699120077694	2.15653473218746	0.018	0.0219	0.0299	0.0039	0.1564	0.0095	0.0053	0.053	0.0032	0.0873	0.1331	0.0362	0.0062	0.0895	0.0273	0.0049	0.0056	0.0067	0.0034	0.033	0.0216	0.0431	0.0694	0.0259	0.0959	0.0044
13	rs7329446	40904567	1.01	0.127260826833158	0.86	0.318862054747229	1.96119178072924	2.25132359974184	0.018	0.022	0.0294	0.0039	0.1565	0.0094	0.0051	0.0529	0.0033	0.0869	0.1334	0.037	0.0061	0.09	0.027	0.0048	0.0055	0.0067	0.0035	0.0329	0.0218	0.0434	0.0696	0.0258	0.095	0.0045
13	rs56009974	40906267	1.01	0.127260826833158	0.86	0.318862054747229	1.84319322761919	2.13988386645229	0.0181	0.0221	0.029	0.0038	0.1573	0.0094	0.0048	0.0527	0.0034	0.0863	0.1342	0.0371	0.0059	0.0902	0.0266	0.0048	0.0055	0.0068	0.0035	0.0331	0.0222	0.0432	0.0695	0.0256	0.0952	0.004
13	rs4943770	40910388	1.02	0.110678017971113	0.86	0.318862054747229	1.99581764113662	2.04591472210024	0.0183	0.0222	0.0284	0.0038	0.158	0.0093	0.0045	0.0524	0.0037	0.0858	0.1354	0.0372	0.0057	0.0905	0.0256	0.0047	0.0054	0.0069	0.0036	0.0335	0.0228	0.043	0.069	0.0254	0.0954	0.0041
13	rs55724283	40910424	1.02	0.110678017971113	0.86	0.318862054747229	1.99559574516041	2.04681384835261	0.0183	0.0222	0.0284	0.0038	0.1581	0.0093	0.0045	0.0524	0.0037	0.0857	0.1354	0.0372	0.0057	0.0905	0.0256	0.0047	0.0054	0.0069	0.0036	0.0335	0.0228	0.043	0.069	0.0254	0.0954	0.0041
13	rs7982529	40911463	1.02	0.110678017971113	0.86	0.318862054747229	2.02551465520672	2.08029882753937	0.0183	0.0222	0.0284	0.0038	0.1579	0.0093	0.0044	0.0525	0.0037	0.0856	0.1354	0.0375	0.0057	0.0906	0.0256	0.0047	0.0054	0.0069	0.0036	0.0336	0.0229	0.0431	0.069	0.0254	0.0952	0.0041
13	rs2008104	40916577	1.02	0.110678017971113	0.86	0.318862054747229	2.07859339760798	1.91558508028631	0.0189	0.0217	0.0273	0.0034	0.1571	0.0088	0.0037	0.0539	0.004	0.0824	0.1357	0.0376	0.005	0.0924	0.0235	0.0043	0.0051	0.0069	0.0038	0.036	0.0235	0.0446	0.0707	0.0243	0.0959	0.0042
13	rs73171130	40916800	1.02	0.110678017971113	0.86	0.318862054747229	2.04136803779955	1.85761442715754	0.019	0.0216	0.027	0.0033	0.157	0.0087	0.0036	0.0541	0.004	0.0822	0.1362	0.0374	0.0048	0.0923	0.0233	0.0042	0.0049	0.0068	0.0038	0.0366	0.0236	0.0447	0.0708	0.0242	0.0963	0.0041
13	rs118167133	40916924	1.03	0.0957762513390589	0.86	0.318862054747229	1.96417064767582	1.82412203874599	0.019	0.0215	0.0269	0.0032	0.157	0.0086	0.0035	0.0541	0.004	0.0822	0.1363	0.0373	0.0048	0.0922	0.0232	0.0041	0.0049	0.0067	0.0038	0.0369	0.0236	0.0447	0.0709	0.0242	0.0966	0.0041
13	rs112484185	40917020	1.03	0.0957762513390589	0.87	0.283849475516541	1.95369619631179	1.82695399739766	0.019	0.0215	0.0269	0.0032	0.1569	0.0085	0.0034	0.0544	0.004	0.0822	0.1364	0.0372	0.0048	0.0922	0.0231	0.0041	0.0049	0.0067	0.0038	0.0371	0.0237	0.0448	0.0709	0.0242	0.0968	0.0041
13	rs2324597	40918250	1.03	0.0957762513390589	0.87	0.283849475516541	2.02083351778499	1.7953075548319	0.019	0.0215	0.0267	0.0031	0.1568	0.0084	0.0033	0.0548	0.004	0.0823	0.1366	0.0371	0.0047	0.0922	0.0229	0.004	0.0048	0.0066	0.0038	0.0373	0.0237	0.0448	0.0712	0.0242	0.0969	0.0041
13	rs17061165	40919514	1.02	0.110678017971113	0.87	0.283849475516541	2.07196178218253	1.76955481913836	0.019	0.0215	0.0267	0.0031	0.1569	0.0083	0.0033	0.0548	0.004	0.0822	0.1367	0.0368	0.0047	0.0923	0.0229	0.004	0.0048	0.0066	0.0038	0.0374	0.0237	0.0448	0.0712	0.0242	0.097	0.0041
13	rs117614822	40919768	1.02	0.110678017971113	0.87	0.283849475516541	2.09740212826061	1.76920241776924	0.019	0.0215	0.0267	0.0031	0.1569	0.0083	0.0033	0.0548	0.004	0.0822	0.1367	0.0368	0.0047	0.0923	0.0229	0.004	0.0048	0.0066	0.0038	0.0375	0.0237	0.0448	0.0713	0.0242	0.097	0.0041
13	rs913248	40919945	1.02	0.110678017971113	0.87	0.283849475516541	2.12294454104761	1.77149320924696	0.019	0.0215	0.0266	0.0031	0.1569	0.0083	0.0033	0.0548	0.004	0.0822	0.1367	0.0368	0.0047	0.0923	0.0229	0.004	0.0048	0.0067	0.0038	0.0375	0.0237	0.0448	0.0713	0.0242	0.097	0.0041
13	rs2324599	40920004	1.02	0.110678017971113	0.87	0.283849475516541	2.13008285197741	1.76990723072545	0.019	0.0215	0.0266	0.0031	0.1569	0.0083	0.0033	0.0548	0.004	0.0822	0.1367	0.0368	0.0047	0.0923	0.0229	0.004	0.0048	0.0067	0.0038	0.0375	0.0237	0.0448	0.0713	0.0242	0.097	0.0041
13	rs116942776	40920726	1.03	0.0957762513390589	0.87	0.283849475516541	2.32829455446437	1.78930553000661	0.019	0.0217	0.0263	0.0031	0.1571	0.0083	0.0033	0.0548	0.0043	0.0823	0.1366	0.0368	0.0047	0.0922	0.0228	0.0039	0.0047	0.0066	0.0038	0.0375	0.0237	0.0448	0.0713	0.0243	0.0969	0.0041
13	rs1751865	40920775	1.03	0.0957762513390589	0.87	0.283849475516541	2.34394571133868	1.79195312383879	0.019	0.0217	0.0262	0.0031	0.1572	0.0082	0.0032	0.0548	0.0043	0.0824	0.1366	0.0368	0.0048	0.0922	0.0228	0.0039	0.0047	0.0066	0.0038	0.0375	0.0237	0.0448	0.0713	0.0242	0.0969	0.0041
13	rs17176641	40923224	1.03	0.0957762513390589	0.87	0.283849475516541	2.24316075774844	1.80484613881043	0.019	0.0217	0.0262	0.003	0.1572	0.0082	0.0032	0.0548	0.0043	0.0825	0.1365	0.0368	0.0047	0.0922	0.0228	0.0039	0.0047	0.0066	0.0038	0.0376	0.0237	0.0448	0.0713	0.0243	0.0966	0.004
13	rs11616213	40927339	1.03	0.0957762513390589	0.87	0.283849475516541	1.93543885057738	1.46387772416833	0.019	0.0214	0.0261	0.0032	0.1574	0.0081	0.0032	0.0559	0.0039	0.0824	0.1376	0.0367	0.0039	0.0923	0.0219	0.0041	0.0044	0.0068	0.0033	0.0393	0.0234	0.0437	0.0715	0.0241	0.0976	0.0037
13	rs36047453	40930021	1.04	0.0824519171540817	0.87	0.283849475516541	1.63454659679591	1.03445962237584	0.0188	0.021	0.0258	0.0032	0.1571	0.0076	0.0029	0.0561	0.0034	0.0847	0.1395	0.0384	0.0028	0.0935	0.0206	0.0044	0.0039	0.0061	0.0025	0.0407	0.0232	0.0411	0.0716	0.0235	0.0995	0.0029
13	rs79039062	40930157	1.04	0.0824519171540817	0.87	0.283849475516541	1.63361467941035	1.03574826397044	0.0188	0.021	0.0258	0.0032	0.1571	0.0076	0.0029	0.0561	0.0034	0.0847	0.1395	0.0384	0.0028	0.0935	0.0206	0.0044	0.0039	0.0061	0.0025	0.0407	0.0232	0.041	0.0716	0.0235	0.0995	0.0029
13	rs117438880	40939252	1.04	0.0824519171540817	0.87	0.283849475516541	1.6572814098597	1.00362461743832	0.0187	0.0209	0.0258	0.0032	0.1571	0.0075	0.0028	0.0564	0.0034	0.0848	0.1396	0.0385	0.0027	0.0935	0.0205	0.0044	0.0039	0.0061	0.0025	0.0407	0.0232	0.0409	0.0716	0.0235	0.0997	0.0028
13	rs78217510	40939273	1.04	0.0824519171540817	0.87	0.283849475516541	1.65634490712876	1.00698846851809	0.0187	0.0209	0.0258	0.0032	0.1571	0.0075	0.0028	0.0564	0.0034	0.0848	0.1396	0.0385	0.0027	0.0934	0.0205	0.0044	0.0039	0.0061	0.0025	0.0407	0.0232	0.0409	0.0716	0.0235	0.0996	0.0028
13	rs17196159	40939929	1.04	0.0824519171540817	0.87	0.283849475516541	1.67020341150794	0.995624194741992	0.0187	0.0209	0.0258	0.0032	0.1571	0.0075	0.0028	0.0564	0.0034	0.0849	0.1397	0.0386	0.0027	0.0934	0.0205	0.0044	0.0039	0.0061	0.0025	0.0407	0.0232	0.0409	0.0716	0.0235	0.0997	0.0028
13	rs73171143	40940139	1.04	0.0824519171540817	0.87	0.283849475516541	1.66634393418625	0.986997673739614	0.0187	0.0209	0.0258	0.0032	0.157	0.0075	0.0028	0.0564	0.0034	0.085	0.1397	0.0386	0.0027	0.0934	0.0205	0.0044	0.0039	0.0061	0.0025	0.0407	0.0232	0.0408	0.0716	0.0234	0.0997	0.0028
13	rs2000412	40940597	1.04	0.0824519171540817	0.87	0.283849475516541	1.69940730226115	0.95819013773783	0.0187	0.0209	0.0258	0.0032	0.157	0.0075	0.0028	0.0564	0.0033	0.085	0.1398	0.0387	0.0026	0.0933	0.0204	0.0046	0.0039	0.006	0.0024	0.0408	0.0232	0.0408	0.0716	0.0234	0.0998	0.0028
13	rs2324600	40943836	1.04	0.0824519171540817	0.87	0.283849475516541	1.74296301885783	0.875453961867906	0.0185	0.0208	0.0258	0.0031	0.1568	0.0075	0.0028	0.0562	0.0033	0.0853	0.1403	0.0393	0.0025	0.0936	0.0202	0.0047	0.0039	0.0058	0.0023	0.041	0.0232	0.0405	0.0714	0.0233	0.1002	0.0026
13	rs1782806	40945790	1.04	0.0824519171540817	0.87	0.283849475516541	1.80842347278709	0.861916872470796	0.0185	0.0208	0.0257	0.0031	0.1568	0.0075	0.0029	0.0562	0.0033	0.0852	0.1405	0.0394	0.0024	0.0939	0.0202	0.0047	0.0039	0.0057	0.0023	0.0411	0.0231	0.0404	0.0713	0.0233	0.1002	0.0026
13	rs11617830	40946744	1.04	0.0824519171540817	0.87	0.283849475516541	1.81336126590726	0.869224637793109	0.0184	0.0208	0.0257	0.003	0.1568	0.0074	0.0028	0.0562	0.0032	0.0852	0.141	0.0394	0.0023	0.094	0.0202	0.0047	0.0038	0.0057	0.0022	0.0411	0.0231	0.0404	0.0713	0.0233	0.1003	0.0025
13	rs913246	40948151	1.04	0.0824519171540817	0.87	0.283849475516541	1.76557659479814	0.831272104872195	0.0184	0.0209	0.0257	0.003	0.1568	0.0075	0.0029	0.0565	0.0031	0.0854	0.1406	0.0393	0.0022	0.0945	0.02	0.0048	0.0034	0.0055	0.0021	0.0412	0.0231	0.0404	0.0714	0.0232	0.101	0.0024
13	rs35398758	40953893	1.05	0.0706003084525404	0.87	0.283849475516541	1.24708626264021	0.49023549490149	0.0183	0.0212	0.0251	0.0031	0.1565	0.0078	0.0031	0.0571	0.0026	0.0861	0.1408	0.0383	0.0018	0.095	0.0187	0.0051	0.0037	0.0047	0.0018	0.0416	0.0231	0.0399	0.072	0.0224	0.103	0.002
13	rs78790120	40957298	1.05	0.0706003084525404	0.87	0.283849475516541	1.24493230285328	0.472187762703132	0.0183	0.0213	0.0251	0.0031	0.1565	0.0078	0.0031	0.0571	0.0026	0.0861	0.1408	0.0383	0.0018	0.0951	0.0187	0.0051	0.0038	0.0046	0.0018	0.0416	0.0231	0.0398	0.072	0.0224	0.1031	0.0019
13	rs966495	40957689	1.05	0.0706003084525404	0.87	0.283849475516541	1.24980416699755	0.457395053135212	0.0183	0.0213	0.0251	0.0032	0.1565	0.0078	0.0031	0.0571	0.0026	0.0862	0.1409	0.0383	0.0018	0.0951	0.0187	0.0051	0.0038	0.0046	0.0018	0.0416	0.0231	0.0398	0.072	0.0224	0.1031	0.0019
13	rs35837446	40962796	1.05	0.0706003084525404	0.87	0.283849475516541	1.20585259043009	0.435176592956744	0.0182	0.0212	0.0251	0.0032	0.1565	0.0078	0.0031	0.0572	0.0025	0.0862	0.1409	0.0383	0.0017	0.0954	0.0185	0.0051	0.0038	0.0045	0.0017	0.0416	0.023	0.0398	0.0721	0.0222	0.1035	0.0019
13	rs61963553	40972085	1.05	0.0706003084525404	0.87	0.283849475516541	1.22468092492586	0.410132833733277	0.0181	0.0211	0.025	0.0031	0.1563	0.0078	0.0031	0.0576	0.0024	0.0869	0.1408	0.0386	0.0017	0.0957	0.0184	0.005	0.0038	0.0043	0.0016	0.0426	0.0221	0.0398	0.0721	0.0219	0.1037	0.0017
13	rs17256784	40973592	1.05	0.0706003084525404	0.87	0.283849475516541	1.20234066155836	0.411694380356892	0.0181	0.0211	0.025	0.0031	0.1562	0.0078	0.0031	0.0576	0.0024	0.087	0.1408	0.0386	0.0017	0.0958	0.0183	0.005	0.0038	0.0043	0.0016	0.0427	0.022	0.0398	0.0721	0.0219	0.1037	0.0016
13	rs1624886	40980019	1.05	0.0706003084525404	0.88	0.251609301083599	1.05675315329209	0.369989442003854	0.0183	0.021	0.0249	0.003	0.1556	0.0076	0.0031	0.0579	0.0021	0.0877	0.1406	0.0385	0.0017	0.0969	0.0179	0.0049	0.0039	0.0041	0.0016	0.044	0.021	0.0398	0.072	0.0215	0.104	0.0015
13	rs1782793	40980687	1.05	0.0706003084525404	0.88	0.251609301083599	1.04501856381165	0.364062267821493	0.0183	0.021	0.0249	0.003	0.1557	0.0076	0.0031	0.0579	0.002	0.0877	0.1406	0.0385	0.0017	0.0968	0.0179	0.0049	0.0039	0.0041	0.0016	0.044	0.021	0.0398	0.0721	0.0215	0.104	0.0015
13	rs73171173	40981323	1.05	0.0706003084525404	0.88	0.251609301083599	1.0564898610372	0.35803709323957	0.0183	0.021	0.0249	0.003	0.1557	0.0076	0.0031	0.0578	0.002	0.0877	0.1407	0.0385	0.0017	0.0968	0.0179	0.0049	0.0039	0.0041	0.0016	0.044	0.021	0.0398	0.072	0.0215	0.1041	0.0015
13	rs117163737	40981669	1.05	0.0706003084525404	0.88	0.251609301083599	1.05587561515454	0.357160816239861	0.0183	0.021	0.0249	0.003	0.1557	0.0076	0.0031	0.0578	0.002	0.0877	0.1407	0.0385	0.0017	0.0969	0.0179	0.0049	0.0039	0.0041	0.0016	0.044	0.021	0.0398	0.072	0.0215	0.1041	0.0015
13	rs1782795	40982876	1.05	0.0706003084525404	0.88	0.251609301083599	1.09289460632964	0.355035268164582	0.0183	0.021	0.0248	0.0029	0.1557	0.0076	0.0031	0.0579	0.002	0.0877	0.1407	0.0385	0.0016	0.0969	0.0179	0.005	0.0039	0.004	0.0015	0.044	0.021	0.0398	0.072	0.0215	0.1044	0.0014
13	rs2324606	40984601	1.05	0.0706003084525404	0.88	0.251609301083599	1.07321704056818	0.355285144548908	0.0183	0.021	0.0248	0.0029	0.1557	0.0076	0.0031	0.0579	0.002	0.0876	0.1407	0.0385	0.0016	0.0969	0.0179	0.005	0.0039	0.004	0.0015	0.0441	0.021	0.0398	0.072	0.0215	0.1044	0.0014
13	rs9315776	41003022	1.05	0.0706003084525404	0.88	0.251609301083599	1.10376909787077	0.328349957995155	0.0182	0.0216	0.0239	0.003	0.1554	0.0076	0.0031	0.0583	0.0021	0.0878	0.1401	0.0386	0.0016	0.0968	0.0178	0.005	0.004	0.004	0.0015	0.0442	0.0212	0.0397	0.0722	0.0217	0.1045	0.0014
13	rs77768806	41004307	1.05	0.0706003084525404	0.88	0.251609301083599	1.03908393549103	0.301570504342006	0.0185	0.0216	0.0239	0.0031	0.1544	0.0077	0.0032	0.0592	0.0021	0.0877	0.1399	0.0387	0.0016	0.0972	0.0176	0.005	0.004	0.004	0.0015	0.0441	0.0209	0.0394	0.0718	0.0214	0.1054	0.0014
13	rs13313352	41004833	1.05	0.0706003084525404	0.88	0.251609301083599	1.06193659704013	0.275255600239496	0.0186	0.0216	0.0239	0.0031	0.154	0.0078	0.0033	0.0595	0.0021	0.0875	0.1397	0.0387	0.0015	0.0974	0.0175	0.005	0.004	0.004	0.0014	0.0441	0.0209	0.0392	0.0715	0.0214	0.106	0.0014
13	rs7328725	41005301	1.05	0.0706003084525404	0.88	0.251609301083599	1.0642240627907	0.271326131684675	0.0186	0.0216	0.0239	0.0032	0.1538	0.0078	0.0033	0.0597	0.0021	0.0874	0.1396	0.0388	0.0015	0.0976	0.0175	0.005	0.004	0.004	0.0014	0.0441	0.0208	0.0392	0.0714	0.0213	0.1061	0.0014
13	rs117641329	41005545	1.05	0.0706003084525404	0.88	0.251609301083599	1.06986316663827	0.269713202955679	0.0186	0.0216	0.0239	0.0032	0.1537	0.0078	0.0033	0.0598	0.0021	0.0873	0.1396	0.0388	0.0015	0.0976	0.0175	0.005	0.004	0.004	0.0014	0.0441	0.0208	0.0392	0.0714	0.0213	0.1062	0.0014
13	rs74616246	41007212	1.05	0.0706003084525404	0.88	0.251609301083599	1.0684522692092	0.282115512348375	0.0188	0.0216	0.0241	0.0033	0.153	0.0079	0.0034	0.06	0.0021	0.0869	0.1394	0.039	0.0014	0.0984	0.0174	0.005	0.004	0.0039	0.0014	0.0443	0.0208	0.0391	0.071	0.0211	0.1065	0.0014
13	rs2105464	41007365	1.05	0.0706003084525404	0.88	0.251609301083599	1.09600994821909	0.269713202955679	0.0188	0.0216	0.0241	0.0033	0.1529	0.0079	0.0034	0.06	0.0021	0.0868	0.1394	0.0391	0.0015	0.0985	0.0174	0.0049	0.004	0.0039	0.0014	0.0443	0.0208	0.0391	0.071	0.0211	0.1065	0.0014
13	rs117020654	41008267	1.04	0.0824519171540817	0.88	0.251609301083599	1.05280654392946	0.273173119035646	0.0189	0.0214	0.0241	0.0032	0.1528	0.008	0.0035	0.0601	0.0021	0.0869	0.1392	0.039	0.0015	0.0989	0.0172	0.005	0.004	0.0038	0.0013	0.0444	0.0208	0.039	0.0709	0.0211	0.1066	0.0014
13	rs7319380	41008751	1.04	0.0824519171540817	0.88	0.251609301083599	1.06132107892701	0.266037737420555	0.0189	0.0214	0.0241	0.0032	0.1528	0.008	0.0035	0.0601	0.0021	0.0869	0.1391	0.0391	0.0015	0.0991	0.0171	0.0052	0.004	0.0037	0.0013	0.0445	0.0208	0.0389	0.0708	0.0211	0.1066	0.0014
13	rs11617562	41009283	1.04	0.0824519171540817	0.87	0.283849475516541	1.03594760637603	0.23072049778309	0.0189	0.0213	0.0241	0.0032	0.1528	0.0082	0.0036	0.0603	0.002	0.0868	0.1391	0.0392	0.0015	0.0996	0.017	0.0054	0.004	0.0036	0.0012	0.0444	0.021	0.0386	0.0707	0.0211	0.1066	0.0013
13	rs2324615	41009518	1.04	0.0824519171540817	0.87	0.283849475516541	0.97981451839464	0.221362252082895	0.0191	0.0213	0.0242	0.0033	0.1523	0.0082	0.0037	0.0607	0.0019	0.0865	0.1393	0.0396	0.0015	0.0997	0.0168	0.0055	0.004	0.0035	0.0012	0.0442	0.0212	0.0382	0.0705	0.021	0.1063	0.0014
13	rs7326616	41009794	1.04	0.0824519171540817	0.87	0.283849475516541	0.967081881720099	0.214052936535515	0.0192	0.0209	0.0242	0.0033	0.1521	0.0082	0.0038	0.0609	0.002	0.0865	0.1396	0.0401	0.0016	0.0995	0.0168	0.0057	0.004	0.0035	0.0012	0.044	0.0215	0.0382	0.0703	0.021	0.1055	0.0015
13	rs113924268	41010508	1.05	0.0706003084525404	0.87	0.283849475516541	0.930130501378162	0.199262679447104	0.0194	0.0209	0.0241	0.0033	0.1523	0.0081	0.0037	0.0618	0.002	0.0865	0.1396	0.0403	0.0016	0.0995	0.0169	0.0058	0.0039	0.0033	0.0012	0.0439	0.0216	0.0376	0.07	0.0208	0.1058	0.0015
13	rs2701856	41012862	1.05	0.0706003084525404	0.87	0.283849475516541	0.954923163240105	0.170481345438242	0.0201	0.0207	0.0237	0.0032	0.1533	0.0076	0.0035	0.0645	0.0019	0.0858	0.1398	0.041	0.0016	0.0995	0.017	0.0058	0.0036	0.0027	0.0012	0.0436	0.0218	0.0357	0.0693	0.0202	0.1065	0.0014
13	rs941823	41013977	1.05	0.0706003084525404	0.87	0.283849475516541	0.996211894519551	0.163799650787437	0.0204	0.0206	0.0234	0.0031	0.1536	0.0074	0.0034	0.0655	0.0019	0.0855	0.1401	0.0414	0.0017	0.0995	0.017	0.0059	0.0034	0.0026	0.0012	0.0437	0.0218	0.0349	0.0694	0.0197	0.1068	0.0015
13	rs74369099	41015950	1.05	0.0706003084525404	0.87	0.283849475516541	0.917256155080989	0.18057607191165	0.0204	0.0206	0.0234	0.0031	0.1536	0.0074	0.0034	0.0656	0.0019	0.0855	0.1403	0.0414	0.0017	0.0998	0.0169	0.0057	0.0034	0.0026	0.0012	0.0436	0.0218	0.0348	0.0695	0.0196	0.1068	0.0015
13	rs79585826	41020768	1.05	0.0706003084525404	0.87	0.283849475516541	0.920073798220591	0.165559206008324	0.0205	0.0206	0.0234	0.003	0.1537	0.0074	0.0035	0.0656	0.0019	0.0854	0.1405	0.0414	0.0017	0.0999	0.0169	0.0057	0.0033	0.0026	0.0012	0.0435	0.0218	0.0347	0.0695	0.0195	0.1068	0.0015
13	rs9532546	41025184	1.05	0.0706003084525404	0.87	0.283849475516541	0.923144152468693	0.16624526045563	0.0205	0.0206	0.0234	0.003	0.1537	0.0074	0.0035	0.0657	0.0019	0.0854	0.1406	0.0414	0.0017	0.1	0.0169	0.0057	0.0033	0.0026	0.0012	0.0434	0.0218	0.0346	0.0695	0.0194	0.1068	0.0015
13	rs9577035	41025530	1.05	0.0706003084525404	0.87	0.283849475516541	0.92838185818742	0.165853107349619	0.0205	0.0206	0.0234	0.003	0.1537	0.0074	0.0035	0.0657	0.0019	0.0854	0.1406	0.0415	0.0017	0.1	0.0169	0.0057	0.0033	0.0026	0.0012	0.0434	0.0218	0.0346	0.0695	0.0194	0.1068	0.0015
13	rs41286971	41026812	1.05	0.0706003084525404	0.87	0.283849475516541	0.927216857057892	0.165167622530946	0.0205	0.0206	0.0234	0.003	0.1537	0.0073	0.0035	0.0657	0.0019	0.0854	0.1407	0.0415	0.0017	0.1001	0.0169	0.0057	0.0033	0.0025	0.0012	0.0433	0.0217	0.0347	0.0695	0.0194	0.1068	0.0015
13	rs7139744	41039186	1.05	0.0706003084525404	0.87	0.283849475516541	0.833153386221188	0.167817118247323	0.0217	0.0202	0.0235	0.003	0.1538	0.0071	0.0035	0.0657	0.0018	0.084	0.1418	0.0418	0.0017	0.1015	0.017	0.0054	0.0028	0.0026	0.0012	0.0426	0.022	0.0335	0.0685	0.0191	0.1084	0.0014
13	rs116908239	41039344	1.05	0.0706003084525404	0.87	0.283849475516541	0.832755824981704	0.165069777592958	0.0217	0.0202	0.0235	0.003	0.1538	0.0071	0.0035	0.0657	0.0018	0.084	0.1418	0.0418	0.0018	0.1015	0.017	0.0054	0.0028	0.0025	0.0012	0.0426	0.022	0.0335	0.0685	0.019	0.1084	0.0014
13	rs9603758	41039375	1.05	0.0706003084525404	0.87	0.283849475516541	0.833948752137592	0.162630296000759	0.0217	0.0202	0.0235	0.003	0.1538	0.0071	0.0035	0.0656	0.0018	0.084	0.1418	0.0418	0.0018	0.1015	0.017	0.0054	0.0028	0.0025	0.0012	0.0426	0.022	0.0335	0.0685	0.019	0.1084	0.0014
13	rs954547	41039977	1.05	0.0706003084525404	0.87	0.283849475516541	0.793957259628243	0.175853501590035	0.0218	0.0202	0.0235	0.003	0.1538	0.007	0.0035	0.0657	0.0018	0.0839	0.1419	0.0417	0.0018	0.1017	0.017	0.0054	0.0028	0.0025	0.0012	0.0426	0.022	0.0333	0.0684	0.019	0.1085	0.0014
13	rs74044510	41040688	1.05	0.0706003084525404	0.87	0.283849475516541	0.776747659681535	0.16693231003981	0.0219	0.0203	0.0235	0.0029	0.1538	0.007	0.0035	0.0657	0.0018	0.0838	0.142	0.0417	0.0018	0.1018	0.017	0.0054	0.0028	0.0025	0.0012	0.0427	0.0219	0.0332	0.0683	0.0189	0.1086	0.0014
13	rs74044511	41040699	1.05	0.0706003084525404	0.87	0.283849475516541	0.776130553041201	0.166343349520279	0.0218	0.0203	0.0235	0.0029	0.1538	0.007	0.0035	0.0658	0.0018	0.0838	0.142	0.0417	0.0018	0.1018	0.017	0.0054	0.0028	0.0025	0.0012	0.0427	0.0219	0.0332	0.0683	0.0189	0.1086	0.0014
13	rs74044512	41040735	1.05	0.0706003084525404	0.87	0.283849475516541	0.775359469886748	0.167325355761011	0.0218	0.0203	0.0235	0.0029	0.1538	0.0069	0.0035	0.0658	0.0018	0.0838	0.142	0.0417	0.0018	0.1019	0.017	0.0054	0.0028	0.0025	0.0012	0.0427	0.0219	0.0332	0.0683	0.0189	0.1086	0.0014
13	rs118061671	41041390	1.05	0.0706003084525404	0.87	0.283849475516541	0.763833324668185	0.163019752748501	0.0219	0.0203	0.0235	0.0029	0.1537	0.0069	0.0035	0.0658	0.0018	0.0837	0.1421	0.0416	0.0018	0.102	0.017	0.0053	0.0027	0.0025	0.0012	0.0427	0.0219	0.0331	0.0682	0.0188	0.1087	0.0014
13	rs77185048	41041615	1.05	0.0706003084525404	0.87	0.283849475516541	0.758403908710467	0.16448313627982	0.0219	0.0203	0.0236	0.0029	0.1537	0.0069	0.0035	0.0658	0.0018	0.0837	0.1422	0.0416	0.0018	0.1021	0.017	0.0053	0.0027	0.0025	0.0012	0.0427	0.0219	0.0331	0.0682	0.0188	0.1087	0.0014
13	rs7983218	41043558	1.05	0.0706003084525404	0.87	0.283849475516541	0.714541100353127	0.16663773850418	0.0222	0.0205	0.0236	0.0029	0.1533	0.0067	0.0035	0.0658	0.0019	0.0834	0.1426	0.0416	0.0019	0.1028	0.0169	0.0052	0.0027	0.0025	0.0012	0.0427	0.0219	0.0328	0.0678	0.0186	0.1091	0.0014
13	rs114604888	41043905	1.05	0.0706003084525404	0.87	0.283849475516541	0.612454538503906	0.178460648163086	0.0224	0.0205	0.0234	0.0029	0.1529	0.0067	0.0034	0.0659	0.0017	0.0831	0.1433	0.0415	0.0019	0.1033	0.0168	0.0051	0.0026	0.0025	0.0012	0.0424	0.0219	0.0324	0.0682	0.0182	0.1094	0.0014
13	rs2755223	41044303	1.05	0.0706003084525404	0.87	0.283849475516541	0.548136057818067	0.141080163726806	0.0226	0.0205	0.0233	0.0029	0.1526	0.0066	0.0033	0.0661	0.0016	0.0828	0.1441	0.0415	0.0019	0.1039	0.0168	0.0049	0.0026	0.0025	0.0012	0.0421	0.0219	0.032	0.0688	0.0177	0.1097	0.0014
13	rs4943785	41047068	1.06	0.0601162778244188	0.87	0.283849475516541	0.391883507493051	0.142191606047138	0.0233	0.0204	0.023	0.0027	0.1511	0.0066	0.003	0.067	0.0015	0.0817	0.1471	0.0406	0.002	0.1058	0.0164	0.0043	0.0023	0.0024	0.0012	0.0408	0.0221	0.0321	0.0699	0.0169	0.1097	0.0014
13	rs17258737	41056464	1.06	0.0601162778244188	0.87	0.283849475516541	0.356442060703167	0.1286195965827	0.0235	0.0203	0.0229	0.0026	0.1509	0.0065	0.0029	0.0673	0.0016	0.0813	0.1476	0.0406	0.002	0.1065	0.0163	0.0041	0.0023	0.0026	0.0013	0.0404	0.0221	0.0318	0.0701	0.0168	0.1097	0.0014
13	rs117908988	41058339	1.06	0.0601162778244188	0.87	0.283849475516541	0.351715728834978	0.141820772762153	0.0236	0.0203	0.0229	0.0026	0.1509	0.0065	0.0028	0.0673	0.0016	0.0813	0.1476	0.0406	0.002	0.1065	0.0163	0.0041	0.0022	0.0026	0.0013	0.0403	0.0221	0.0318	0.0701	0.0167	0.1098	0.0014
13	rs9532550	41060664	1.06	0.0601162778244188	0.87	0.283849475516541	0.342830550508357	0.138223683378998	0.0236	0.0203	0.0229	0.0026	0.1509	0.0065	0.0028	0.0674	0.0016	0.0813	0.1478	0.0406	0.002	0.1067	0.0163	0.004	0.0022	0.0026	0.0013	0.0401	0.0222	0.0317	0.0701	0.0167	0.1098	0.0014
13	rs116913284	41062674	1.06	0.0601162778244188	0.87	0.283849475516541	0.335507514908354	0.143678453793877	0.0237	0.0203	0.0229	0.0026	0.1509	0.0065	0.0028	0.0674	0.0016	0.0811	0.148	0.0406	0.0021	0.1068	0.0163	0.004	0.0022	0.0026	0.0013	0.0399	0.0222	0.0316	0.0701	0.0167	0.1099	0.0014
13	rs7328634	41062990	1.06	0.0601162778244188	0.87	0.283849475516541	0.33457856974509	0.139326887209051	0.0237	0.0203	0.0229	0.0026	0.1509	0.0065	0.0027	0.0674	0.0016	0.0811	0.148	0.0406	0.0021	0.1068	0.0163	0.0039	0.0022	0.0026	0.0013	0.0398	0.0222	0.0316	0.0701	0.0167	0.1099	0.0014
13	rs2721062	41065219	1.06	0.0601162778244188	0.87	0.283849475516541	0.333599470252765	0.135206467687963	0.0238	0.0203	0.023	0.0025	0.1512	0.0065	0.0027	0.0675	0.0016	0.081	0.1481	0.0406	0.0021	0.1067	0.0163	0.0039	0.0022	0.0026	0.0013	0.0396	0.0223	0.0315	0.07	0.0166	0.1099	0.0014
13	rs4941982	41071395	1.05	0.0706003084525404	0.87	0.283849475516541	0.368210017859201	0.194170386651712	0.0269	0.0206	0.0223	0.0015	0.153	0.0057	0.0022	0.0684	0.0014	0.0779	0.1568	0.0391	0.002	0.1142	0.0137	0.0022	0.0013	0.0025	0.0011	0.0347	0.0232	0.0251	0.0715	0.0144	0.1124	0.0011
13	rs75014941	41079673	1.05	0.0706003084525404	0.87	0.283849475516541	0.400996019174034	0.167128792396699	0.027	0.0205	0.0223	0.0015	0.1531	0.0057	0.0021	0.0686	0.0014	0.0778	0.157	0.0395	0.002	0.1145	0.0136	0.0021	0.0012	0.0025	0.0011	0.0344	0.0234	0.0247	0.0716	0.0143	0.1126	0.0011
13	rs9532554	41080542	1.05	0.0706003084525404	0.87	0.283849475516541	0.400204355310584	0.162338419146868	0.027	0.0205	0.0223	0.0014	0.1531	0.0057	0.0021	0.0686	0.0014	0.0778	0.157	0.0395	0.002	0.1145	0.0136	0.0021	0.0012	0.0025	0.0011	0.0344	0.0234	0.0247	0.0716	0.0143	0.1126	0.0011
13	rs117809469	41088492	1.05	0.0706003084525404	0.87	0.283849475516541	0.412563357641876	0.183917591988687	0.0271	0.0204	0.0223	0.0014	0.153	0.0057	0.0021	0.0687	0.0013	0.0778	0.157	0.0395	0.002	0.1147	0.0135	0.002	0.0012	0.0025	0.0011	0.0342	0.0235	0.0246	0.0716	0.0143	0.1128	0.001
13	rs17592094	41091489	1.05	0.0706003084525404	0.87	0.283849475516541	0.415495314923875	0.186565060719387	0.0271	0.0204	0.0222	0.0014	0.153	0.0057	0.002	0.0687	0.0013	0.0778	0.157	0.0395	0.002	0.1148	0.0135	0.002	0.0012	0.0025	0.0011	0.0341	0.0235	0.0246	0.0717	0.0143	0.1129	0.001
13	rs9603768	41096967	1.05	0.0706003084525404	0.87	0.283849475516541	0.410156595779261	0.185239708348714	0.0273	0.0205	0.0221	0.0014	0.1528	0.0057	0.0021	0.0688	0.0013	0.0777	0.157	0.0395	0.002	0.115	0.0134	0.0019	0.0012	0.0025	0.0011	0.0338	0.0236	0.0245	0.0718	0.0144	0.1132	0.001
13	rs113712971	41103041	1.05	0.0706003084525404	0.87	0.283849475516541	0.420520797303645	0.177857822252424	0.0274	0.0205	0.0221	0.0013	0.1528	0.0057	0.002	0.069	0.0013	0.0777	0.157	0.0394	0.002	0.1154	0.0132	0.0018	0.0012	0.0025	0.0011	0.0336	0.0235	0.0244	0.072	0.0144	0.1133	0.001
13	rs76501038	41105387	1.05	0.0706003084525404	0.87	0.283849475516541	0.425809523504343	0.182092335747481	0.0274	0.0205	0.0221	0.0013	0.1528	0.0056	0.002	0.069	0.0013	0.0778	0.157	0.0394	0.002	0.1156	0.0132	0.0018	0.0012	0.0025	0.0011	0.0335	0.0234	0.0243	0.0721	0.0144	0.1135	0.001
13	rs2755234	41105780	1.05	0.0706003084525404	0.87	0.283849475516541	0.428086174568021	0.177556673590992	0.0274	0.0205	0.0221	0.0013	0.1527	0.0056	0.0019	0.069	0.0013	0.0778	0.157	0.0394	0.002	0.1156	0.0131	0.0018	0.0012	0.0025	0.0011	0.0334	0.0234	0.0243	0.0721	0.0144	0.1135	0.001
13	rs80196092	41106453	1.05	0.0706003084525404	0.87	0.283849475516541	0.451122843920431	0.173060705414726	0.0275	0.0204	0.0221	0.0013	0.1525	0.0057	0.0019	0.0689	0.0013	0.0779	0.1571	0.0394	0.002	0.1157	0.0131	0.0018	0.0012	0.0025	0.0011	0.0333	0.0234	0.0242	0.0723	0.0144	0.1136	0.001
13	rs2755237	41109429	1.05	0.0706003084525404	0.87	0.283849475516541	0.483151564858854	0.185239708348714	0.0282	0.0203	0.0223	0.0012	0.1522	0.0056	0.0018	0.0683	0.0012	0.0778	0.1583	0.0394	0.0019	0.1161	0.0129	0.0018	0.0011	0.0024	0.0011	0.0323	0.0233	0.024	0.0726	0.0145	0.1142	9e-04
13	rs2145811	41110295	1.05	0.0706003084525404	0.87	0.283849475516541	0.514642843218637	0.195828285934303	0.0284	0.0204	0.0223	0.0012	0.1517	0.0056	0.0017	0.0684	0.0012	0.0777	0.1589	0.0393	0.0019	0.1162	0.0129	0.0017	0.0011	0.0024	0.0011	0.0321	0.0232	0.0239	0.0728	0.0146	0.1143	9e-04
13	rs2721051	41110884	1.05	0.0706003084525404	0.88	0.251609301083599	0.540977625553612	0.197803209103784	0.0284	0.0204	0.0224	0.0012	0.1517	0.0057	0.0017	0.0685	0.0012	0.0777	0.159	0.0395	0.0019	0.1161	0.0128	0.0017	0.0011	0.0024	0.001	0.0319	0.0232	0.0239	0.0727	0.0146	0.1142	9e-04
13	rs3812889	41111102	1.05	0.0706003084525404	0.88	0.251609301083599	0.543796290468781	0.19728284520975	0.0284	0.0204	0.0224	0.0012	0.1517	0.0057	0.0017	0.0685	0.0012	0.0778	0.1591	0.0395	0.0019	0.1161	0.0128	0.0017	0.0011	0.0024	0.001	0.0319	0.0232	0.0239	0.0727	0.0146	0.1142	9e-04
13	rs79728429	41114572	1.05	0.0706003084525404	0.88	0.251609301083599	0.553550522738095	0.195932062599051	0.0284	0.0204	0.0224	0.0012	0.1517	0.0057	0.0017	0.0685	0.0012	0.0778	0.1591	0.0395	0.0019	0.1161	0.0128	0.0017	0.0011	0.0024	0.001	0.0318	0.0232	0.0239	0.0726	0.0146	0.1142	9e-04
13	rs17630036	41114773	1.05	0.0706003084525404	0.88	0.251609301083599	0.560719929660408	0.194584414881238	0.0284	0.0204	0.0224	0.0012	0.1517	0.0057	0.0017	0.0685	0.0012	0.0778	0.1591	0.0395	0.0019	0.1161	0.0128	0.0017	0.0011	0.0024	0.001	0.0318	0.0232	0.0239	0.0726	0.0146	0.1142	9e-04
13	rs2701893	41125636	1.04	0.0824519171540817	0.88	0.251609301083599	0.685214061818413	0.188507908465987	0.0287	0.0203	0.0225	0.0011	0.1528	0.0057	0.0015	0.0689	0.001	0.078	0.1592	0.0399	0.0017	0.1162	0.0127	0.0016	0.001	0.0022	0.001	0.031	0.0232	0.0238	0.0723	0.0146	0.1145	6e-04
13	rs73173150	41127618	1.04	0.0824519171540817	0.88	0.251609301083599	0.682661343858038	0.187893636225069	0.0287	0.0202	0.0225	0.0011	0.1528	0.0057	0.0015	0.0689	0.001	0.078	0.1592	0.0399	0.0017	0.1163	0.0127	0.0016	0.001	0.0022	0.0011	0.031	0.0232	0.0238	0.0723	0.0145	0.1144	6e-04
13	rs2721047	41127682	1.04	0.0824519171540817	0.88	0.251609301083599	0.681350181545179	0.187689030717356	0.0287	0.0202	0.0225	0.0011	0.1529	0.0057	0.0015	0.069	0.001	0.078	0.1592	0.0399	0.0018	0.1163	0.0127	0.0016	0.001	0.0022	0.0011	0.031	0.0232	0.0238	0.0723	0.0145	0.1142	6e-04
13	rs17592236	41131932	1.04	0.0824519171540817	0.86	0.318862054747229	0.687332405251935	0.188610353570671	0.0288	0.02	0.0226	0.0011	0.1532	0.0057	0.0014	0.069	0.001	0.0781	0.1591	0.0399	0.0017	0.1163	0.0126	0.0015	0.001	0.0022	0.0011	0.0309	0.0232	0.0238	0.0724	0.0145	0.1143	6e-04
13	rs2701859	41141232	1.04	0.0824519171540817	0.86	0.318862054747229	0.702537849062952	0.183917591988687	0.0289	0.0197	0.0227	0.0011	0.1533	0.0057	0.0013	0.0692	9e-04	0.0782	0.1591	0.0399	0.0017	0.1164	0.0126	0.0015	9e-04	0.0022	0.0011	0.0307	0.0233	0.0239	0.0725	0.0144	0.1143	5e-04
13	rs2755212	41143148	1.04	0.0824519171540817	0.86	0.318862054747229	0.702906966198419	0.185851008116084	0.0289	0.0197	0.0228	0.0011	0.1533	0.0057	0.0013	0.0692	9e-04	0.0782	0.159	0.0399	0.0017	0.1165	0.0126	0.0015	9e-04	0.0021	0.0011	0.0307	0.0233	0.0239	0.0725	0.0144	0.1143	5e-04
13	rs9549235	41143625	1.04	0.0824519171540817	0.86	0.318862054747229	0.702242617553675	0.186054927669735	0.0289	0.0197	0.0228	0.0011	0.1533	0.0057	0.0013	0.0692	9e-04	0.0782	0.159	0.0399	0.0017	0.1165	0.0126	0.0015	9e-04	0.0021	0.0011	0.0307	0.0233	0.0239	0.0725	0.0145	0.1143	5e-04
13	rs75700692	41145211	1.04	0.0824519171540817	0.86	0.318862054747229	0.701062244563408	0.185851008116084	0.0289	0.0197	0.0228	0.0011	0.1532	0.0057	0.0013	0.0692	9e-04	0.0782	0.159	0.0399	0.0017	0.1165	0.0126	0.0015	9e-04	0.0021	0.0011	0.0306	0.0233	0.0239	0.0725	0.0145	0.1144	5e-04
13	rs2951787	41161770	1.04	0.0824519171540817	0.86	0.318862054747229	0.698262407593975	0.187484501240129	0.029	0.0197	0.0228	0.0011	0.1532	0.0057	0.0013	0.0693	9e-04	0.0782	0.1589	0.0399	0.0017	0.1166	0.0125	0.0014	9e-04	0.0021	0.0011	0.0307	0.0233	0.024	0.0725	0.0145	0.1144	5e-04
13	rs78740185	41181416	1.04	0.0824519171540817	0.86	0.318862054747229	0.698188795167762	0.191280562706626	0.029	0.0196	0.0228	0.0011	0.1532	0.0057	0.0013	0.0692	9e-04	0.0781	0.1588	0.0399	0.0017	0.1167	0.0125	0.0014	9e-04	0.0021	0.0011	0.0306	0.0233	0.024	0.0725	0.0145	0.1144	5e-04
13	rs3900833	41188292	1.04	0.0824519171540817	0.86	0.318862054747229	0.69958802327854	0.191898573815898	0.029	0.0196	0.0228	0.0011	0.1532	0.0057	0.0013	0.0692	9e-04	0.0782	0.1588	0.0399	0.0017	0.1167	0.0125	0.0014	9e-04	0.0021	0.0011	0.0306	0.0233	0.024	0.0726	0.0145	0.1144	5e-04
13	rs117161142	41192991	1.04	0.0824519171540817	0.86	0.318862054747229	0.69988275683053	0.191177626640573	0.029	0.0196	0.0228	0.0011	0.1532	0.0057	0.0013	0.0692	9e-04	0.0782	0.1588	0.0399	0.0017	0.1167	0.0125	0.0014	9e-04	0.0021	0.001	0.0306	0.0233	0.024	0.0726	0.0145	0.1144	5e-04
13	rs12854161	41202384	1.04	0.0824519171540817	0.86	0.318862054747229	0.700251251620231	0.192930093404864	0.029	0.0196	0.0227	0.0011	0.1533	0.0057	0.0013	0.0693	9e-04	0.0782	0.1587	0.0399	0.0017	0.1167	0.0125	0.0013	9e-04	0.0021	0.001	0.0306	0.0233	0.024	0.0726	0.0146	0.1145	5e-04
13	rs9603776	41223886	1.04	0.0824519171540817	0.85	0.356744695657816	0.703793199696213	0.192207832856813	0.029	0.0196	0.0227	0.0011	0.1532	0.0057	0.0013	0.0693	9e-04	0.0782	0.1587	0.0399	0.0017	0.1167	0.0125	0.0013	9e-04	0.0021	0.001	0.0306	0.0233	0.024	0.0726	0.0146	0.1145	5e-04
13	rs7325594	41249722	1.04	0.0824519171540817	0.85	0.356744695657816	0.707935527876469	0.195413364884309	0.0291	0.0197	0.0228	0.0011	0.1529	0.0057	0.0013	0.0692	9e-04	0.0782	0.1586	0.0399	0.0017	0.117	0.0125	0.0013	9e-04	0.0022	9e-04	0.0304	0.0234	0.0239	0.0726	0.0147	0.1145	5e-04
13	rs9315779	41256996	1.05	0.0706003084525404	0.85	0.356744695657816	0.71171740956664	0.203242205344153	0.0293	0.0198	0.0229	0.0011	0.1526	0.0056	0.0012	0.0692	9e-04	0.0782	0.1584	0.0399	0.0017	0.1174	0.0126	0.0013	9e-04	0.0022	9e-04	0.0302	0.0235	0.0238	0.0726	0.0149	0.1144	5e-04
13	rs117231170	41263403	1.05	0.0706003084525404	0.85	0.356744695657816	0.711049368027386	0.205558147020254	0.0293	0.0198	0.0229	0.0011	0.1526	0.0056	0.0012	0.0692	9e-04	0.0782	0.1584	0.0399	0.0017	0.1175	0.0126	0.0013	9e-04	0.0022	9e-04	0.0302	0.0235	0.0239	0.0726	0.0149	0.1144	5e-04
13	rs9315781	41264053	1.05	0.0706003084525404	0.85	0.356744695657816	0.710678354276479	0.205769121028153	0.0293	0.0198	0.0229	0.0011	0.1526	0.0056	0.0012	0.0692	9e-04	0.0782	0.1584	0.0399	0.0017	0.1175	0.0126	0.0013	9e-04	0.0022	9e-04	0.0302	0.0235	0.0239	0.0726	0.0149	0.1144	5e-04
13	rs4943810	41297405	1.05	0.0706003084525404	0.85	0.356744695657816	0.713871882909296	0.211599019334641	0.0295	0.0199	0.023	0.0012	0.1525	0.0056	0.0012	0.0691	8e-04	0.0782	0.1577	0.04	0.0017	0.1178	0.0125	0.0013	0.001	0.0022	9e-04	0.0301	0.0236	0.024	0.0725	0.0149	0.1145	5e-04
13	rs76080821	41344204	1.05	0.0706003084525404	0.85	0.356744695657816	0.721920837935661	0.214266761911741	0.0295	0.0199	0.023	0.0012	0.1524	0.0056	0.0012	0.069	8e-04	0.0782	0.1575	0.04	0.0017	0.1179	0.0125	0.0013	0.001	0.0022	9e-04	0.03	0.0236	0.024	0.0725	0.0149	0.1145	5e-04
13	rs9594428	41351537	1.05	0.0706003084525404	0.85	0.356744695657816	0.735650407623342	0.231707098476218	0.0297	0.02	0.0232	0.0013	0.1521	0.0055	0.0012	0.0688	8e-04	0.0781	0.157	0.0402	0.0016	0.1179	0.0126	0.0013	0.001	0.0022	0.001	0.0299	0.0236	0.0242	0.0724	0.0151	0.1146	5e-04
13	rs7337312	41353297	1.05	0.0706003084525404	0.85	0.356744695657816	0.728958914309766	0.23467504402318	0.0297	0.0201	0.0232	0.0013	0.1521	0.0055	0.0012	0.0687	8e-04	0.0781	0.1569	0.0402	0.0017	0.1179	0.0126	0.0013	0.001	0.0022	0.001	0.0299	0.0236	0.0243	0.0724	0.0151	0.1145	5e-04
13	rs117793170	41356794	1.05	0.0706003084525404	0.85	0.356744695657816	0.727458923301896	0.235225998707462	0.0297	0.0201	0.0232	0.0013	0.1521	0.0055	0.0012	0.0686	8e-04	0.0781	0.1569	0.0402	0.0017	0.1179	0.0126	0.0013	0.001	0.0022	0.001	0.0299	0.0236	0.0243	0.0724	0.0152	0.1145	5e-04
13	rs61964267	41361642	1.05	0.0706003084525404	0.85	0.356744695657816	0.725061778479183	0.233904407046799	0.0297	0.0201	0.0232	0.0013	0.1521	0.0055	0.0012	0.0686	8e-04	0.0781	0.1569	0.0402	0.0017	0.1179	0.0126	0.0013	0.001	0.0022	0.001	0.0299	0.0236	0.0243	0.0725	0.0152	0.1145	5e-04
13	rs17630568	41368664	1.05	0.0706003084525404	0.85	0.356744695657816	0.730610480462729	0.230063521109758	0.0297	0.0201	0.0233	0.0013	0.152	0.0055	0.0012	0.0686	8e-04	0.0781	0.1566	0.0402	0.0016	0.118	0.0126	0.0013	0.001	0.0022	0.001	0.0298	0.0237	0.0244	0.0726	0.0152	0.1145	5e-04
13	rs1536805	41369658	1.05	0.0706003084525404	0.85	0.356744695657816	0.731812655805052	0.228860641011915	0.0297	0.0201	0.0233	0.0013	0.152	0.0055	0.0012	0.0686	8e-04	0.0781	0.1566	0.0402	0.0016	0.118	0.0126	0.0013	0.001	0.0022	0.001	0.0298	0.0237	0.0244	0.0726	0.0152	0.1146	5e-04
13	rs78882514	41370918	1.05	0.0706003084525404	0.85	0.356744695657816	0.728658806910555	0.22864215522869	0.0297	0.0201	0.0233	0.0013	0.152	0.0055	0.0012	0.0686	8e-04	0.078	0.1565	0.0403	0.0016	0.118	0.0126	0.0013	0.0011	0.0022	0.001	0.0298	0.0237	0.0244	0.0726	0.0152	0.1147	5e-04
13	rs73174824	41378982	1.05	0.0706003084525404	0.85	0.356744695657816	0.723191444123224	0.227114652465071	0.0296	0.0201	0.0233	0.0013	0.1519	0.0055	0.0012	0.0685	8e-04	0.0779	0.1563	0.0403	0.0017	0.1179	0.0126	0.0013	0.0011	0.0022	0.001	0.0297	0.0237	0.0245	0.0727	0.0152	0.1149	5e-04
13	rs9577152	41379272	1.05	0.0706003084525404	0.85	0.356744695657816	0.72274288195655	0.227114652465071	0.0296	0.0201	0.0233	0.0013	0.1519	0.0055	0.0012	0.0685	8e-04	0.0779	0.1563	0.0403	0.0017	0.1179	0.0127	0.0013	0.0011	0.0022	0.001	0.0297	0.0237	0.0245	0.0727	0.0152	0.1149	5e-04
13	rs2282025	41381075	1.05	0.0706003084525404	0.85	0.356744695657816	0.726259913655386	0.222443922311406	0.0296	0.0201	0.0233	0.0014	0.1518	0.0055	0.0012	0.0684	8e-04	0.0782	0.1563	0.0404	0.0016	0.1179	0.0127	0.0014	0.0011	0.0022	0.001	0.0297	0.0237	0.0245	0.0727	0.0152	0.1148	5e-04
13	rs145530626	41383851	1.05	0.0706003084525404	0.85	0.356744695657816	0.719830231641929	0.218127618961104	0.0296	0.0201	0.0233	0.0014	0.1518	0.0055	0.0012	0.0683	7e-04	0.0786	0.1561	0.0403	0.0016	0.1179	0.0127	0.0014	0.0011	0.0021	0.001	0.0297	0.0238	0.0245	0.0726	0.0152	0.1147	4e-04
13	rs7335572	41388476	1.05	0.0706003084525404	0.85	0.356744695657816	0.687551711383783	0.203978145198767	0.0296	0.0201	0.0234	0.0014	0.1517	0.0055	0.0012	0.068	7e-04	0.0794	0.1559	0.04	0.0015	0.118	0.0128	0.0014	0.0012	0.002	9e-04	0.0296	0.0239	0.0245	0.0726	0.0153	0.1147	4e-04
13	rs55986562	41394721	1.05	0.0706003084525404	0.85	0.356744695657816	0.678222541010709	0.206825072014363	0.0296	0.0201	0.0234	0.0014	0.1518	0.0055	0.0013	0.068	7e-04	0.0793	0.1558	0.0399	0.0015	0.1178	0.0129	0.0014	0.0012	0.002	0.001	0.0296	0.0239	0.0245	0.0726	0.0154	0.1148	4e-04
13	rs9532631	41449737	1.05	0.0706003084525404	0.85	0.356744695657816	0.513109472325797	0.239094288042462	0.0299	0.0203	0.0237	0.0015	0.152	0.0054	0.0012	0.0677	8e-04	0.0781	0.1545	0.0381	0.0016	0.1189	0.0136	0.0014	0.0014	0.0021	0.0013	0.0295	0.0243	0.0246	0.0728	0.0157	0.1147	4e-04
13	rs9525418	41453217	1.05	0.0706003084525404	0.85	0.356744695657816	0.511195834075835	0.240647261244145	0.0299	0.0203	0.0237	0.0015	0.1521	0.0054	0.0012	0.0678	8e-04	0.0781	0.1545	0.0381	0.0016	0.119	0.0136	0.0015	0.0014	0.0021	0.0013	0.0296	0.0243	0.0245	0.0728	0.0158	0.1147	4e-04
13	rs143186285	41484579	1.05	0.0706003084525404	0.85	0.356744695657816	0.519191852928441	0.23599803355432	0.0299	0.0203	0.0238	0.0015	0.152	0.0054	0.0012	0.0678	8e-04	0.0782	0.1544	0.038	0.0016	0.119	0.0136	0.0015	0.0014	0.0021	0.0013	0.0296	0.0243	0.0245	0.0727	0.0158	0.1147	4e-04
13	rs114395958	41493960	1.05	0.0706003084525404	0.85	0.356744695657816	0.524275851132895	0.226134444403144	0.0299	0.0203	0.0238	0.0015	0.1518	0.0054	0.0012	0.0678	8e-04	0.0783	0.1544	0.038	0.0016	0.1191	0.0137	0.0015	0.0015	0.0021	0.0013	0.0295	0.0244	0.0245	0.0727	0.0158	0.1146	4e-04
13	rs12857052	41494967	1.05	0.0706003084525404	0.85	0.356744695657816	0.527441060430126	0.224069653087461	0.0299	0.0203	0.0238	0.0015	0.1518	0.0054	0.0012	0.0678	8e-04	0.0783	0.1544	0.038	0.0016	0.1191	0.0136	0.0015	0.0015	0.0021	0.0013	0.0295	0.0244	0.0245	0.0727	0.0158	0.1146	4e-04
13	rs1571116	41503901	1.05	0.0706003084525404	0.84	0.397589870063919	0.560919697801549	0.221146125014922	0.0299	0.0203	0.0238	0.0015	0.1516	0.0054	0.0012	0.0678	8e-04	0.0782	0.1547	0.038	0.0016	0.119	0.0134	0.0015	0.0015	0.0021	0.0013	0.0294	0.0244	0.0244	0.0731	0.0158	0.1147	4e-04
13	rs1056820	41515286	1.05	0.0706003084525404	0.84	0.397589870063919	0.555338812268394	0.224612420923596	0.0299	0.0204	0.0237	0.0015	0.1516	0.0054	0.0012	0.0676	8e-04	0.0782	0.1546	0.0381	0.0015	0.1192	0.0135	0.0015	0.0016	0.0021	0.0013	0.0294	0.0243	0.0244	0.0728	0.0159	0.1149	4e-04
13	rs3764056	41517985	1.05	0.0706003084525404	0.84	0.397589870063919	0.560653347694029	0.220282308031626	0.0299	0.0204	0.0237	0.0015	0.1516	0.0054	0.0012	0.0677	8e-04	0.0781	0.1547	0.0381	0.0015	0.1191	0.0135	0.0016	0.0016	0.0021	0.0013	0.0294	0.0243	0.0245	0.0728	0.0159	0.1149	4e-04
13	rs8000575	41518832	1.05	0.0706003084525404	0.84	0.397589870063919	0.560120825432787	0.219311838498192	0.0299	0.0204	0.0237	0.0015	0.1516	0.0054	0.0012	0.0677	8e-04	0.0781	0.1546	0.0381	0.0015	0.1191	0.0135	0.0016	0.0016	0.0021	0.0013	0.0294	0.0243	0.0245	0.0728	0.0159	0.1149	4e-04
13	rs9590564	41524166	1.05	0.0706003084525404	0.84	0.397589870063919	0.559588540495988	0.218558000785268	0.0299	0.0204	0.0237	0.0015	0.1516	0.0054	0.0012	0.0677	8e-04	0.0781	0.1547	0.0381	0.0015	0.1192	0.0135	0.0016	0.0016	0.0021	0.0013	0.0294	0.0243	0.0244	0.0727	0.0159	0.1149	4e-04
13	rs9532680	41524673	1.05	0.0706003084525404	0.84	0.397589870063919	0.559455506351143	0.218342775061916	0.0299	0.0204	0.0237	0.0015	0.1516	0.0054	0.0012	0.0677	8e-04	0.0781	0.1548	0.0381	0.0015	0.1192	0.0135	0.0016	0.0016	0.0021	0.0013	0.0294	0.0243	0.0244	0.0727	0.0159	0.1149	4e-04
13	rs7799	41533052	1.06	0.0601162778244188	0.84	0.397589870063919	0.548926853343169	0.218235188306108	0.03	0.0203	0.0236	0.0014	0.1518	0.0055	0.0013	0.0677	8e-04	0.0778	0.1553	0.038	0.0015	0.1195	0.0135	0.0017	0.0017	0.0022	0.0013	0.0294	0.0244	0.0242	0.0716	0.0158	0.115	4e-04
13	rs11147831	41552729	1.06	0.0601162778244188	0.84	0.397589870063919	0.553616707333268	0.212878157496688	0.03	0.0204	0.0236	0.0014	0.1518	0.0055	0.0013	0.0679	9e-04	0.0776	0.1554	0.038	0.0016	0.1192	0.0136	0.0017	0.0017	0.0022	0.0014	0.0293	0.0245	0.0243	0.0712	0.0158	0.1151	4e-04
13	rs76114784	41558050	1.06	0.0601162778244188	0.84	0.397589870063919	0.559921190766633	0.214694623864506	0.03	0.0204	0.0236	0.0014	0.1519	0.0056	0.0013	0.068	9e-04	0.0776	0.1554	0.038	0.0016	0.1191	0.0136	0.0017	0.0017	0.0022	0.0014	0.0293	0.0245	0.0242	0.0712	0.0157	0.1151	4e-04
13	rs7329174	41558110	1.06	0.0601162778244188	0.84	0.397589870063919	0.559788119531815	0.214801633322173	0.03	0.0204	0.0236	0.0014	0.1519	0.0056	0.0013	0.068	9e-04	0.0776	0.1554	0.038	0.0016	0.1191	0.0136	0.0017	0.0017	0.0022	0.0014	0.0293	0.0245	0.0242	0.0712	0.0157	0.1151	4e-04
13	rs7330625	41573736	1.06	0.0601162778244188	0.84	0.397589870063919	0.56005427683571	0.215229846873593	0.03	0.0204	0.0236	0.0014	0.1519	0.0056	0.0013	0.068	9e-04	0.0776	0.1554	0.038	0.0016	0.1191	0.0136	0.0017	0.0017	0.0022	0.0014	0.0293	0.0245	0.0242	0.0712	0.0157	0.1151	4e-04
13	rs80305901	41585498	1.06	0.0601162778244188	0.84	0.397589870063919	0.570950569857836	0.21170551676307	0.03	0.0204	0.0237	0.0015	0.1525	0.0057	0.0015	0.0678	9e-04	0.0772	0.1554	0.038	0.0016	0.1183	0.0137	0.0018	0.0019	0.0023	0.0014	0.029	0.0245	0.0241	0.0712	0.0157	0.1151	4e-04
13	rs9315801	41586054	1.06	0.0601162778244188	0.84	0.397589870063919	0.566995169515292	0.207036478098003	0.0301	0.0204	0.0237	0.0015	0.1526	0.0057	0.0016	0.0678	9e-04	0.0772	0.1554	0.038	0.0016	0.1183	0.0137	0.0018	0.0019	0.0023	0.0014	0.029	0.0245	0.0241	0.0712	0.0157	0.1151	4e-04
13	rs117200396	41609121	1.06	0.0601162778244188	0.84	0.397589870063919	0.582419186723345	0.217052884243873	0.0301	0.0204	0.0237	0.0015	0.1537	0.0058	0.0016	0.0671	9e-04	0.0772	0.1556	0.0379	0.0016	0.1182	0.0138	0.0018	0.0019	0.0023	0.0014	0.0285	0.0244	0.024	0.0712	0.0154	0.1153	5e-04
13	rs9315803	41623184	1.06	0.0601162778244188	0.84	0.397589870063919	0.582215878973647	0.220930067034867	0.0302	0.0204	0.0237	0.0015	0.1539	0.0059	0.0017	0.0669	9e-04	0.0772	0.1556	0.0379	0.0016	0.1182	0.0138	0.0017	0.0019	0.0023	0.0014	0.0284	0.0244	0.0239	0.0712	0.0153	0.1154	5e-04
13	rs12858465	41635469	1.06	0.0601162778244188	0.84	0.397589870063919	0.580049317415333	0.217805015442632	0.0302	0.0204	0.0237	0.0015	0.154	0.0059	0.0017	0.0668	9e-04	0.0773	0.1556	0.0379	0.0016	0.1182	0.0138	0.0017	0.0018	0.0023	0.0014	0.0283	0.0244	0.0239	0.0712	0.0153	0.1155	5e-04
13	rs61962755	41636396	1.06	0.0601162778244188	0.84	0.397589870063919	0.579711131674182	0.217267691610937	0.0302	0.0204	0.0237	0.0015	0.154	0.0059	0.0017	0.0668	9e-04	0.0773	0.1556	0.0379	0.0016	0.1182	0.0138	0.0017	0.0018	0.0023	0.0014	0.0283	0.0244	0.0239	0.0712	0.0153	0.1155	5e-04
13	rs1329520	41638611	1.06	0.0601162778244188	0.8	0.592267592767429	0.578291754207181	0.215765508792263	0.0302	0.0204	0.0237	0.0015	0.154	0.0059	0.0017	0.0668	9e-04	0.0773	0.1556	0.0379	0.0016	0.1182	0.0138	0.0017	0.0018	0.0023	0.0014	0.0283	0.0244	0.0239	0.0712	0.0153	0.1155	5e-04
13	rs17447982	41640594	1.06	0.0601162778244188	0.8	0.592267592767429	0.578156659899434	0.215444059008505	0.0302	0.0204	0.0237	0.0015	0.154	0.0059	0.0017	0.0668	9e-04	0.0772	0.1556	0.0379	0.0016	0.1182	0.0138	0.0017	0.0018	0.0023	0.0014	0.0283	0.0244	0.024	0.0712	0.0153	0.1154	5e-04
13	rs78821772	41641416	1.06	0.0601162778244188	0.8	0.592267592767429	0.5795082642929	0.217375121483188	0.0302	0.0204	0.0237	0.0015	0.154	0.0059	0.0017	0.0668	9e-04	0.0773	0.1556	0.0379	0.0016	0.1182	0.0138	0.0017	0.0018	0.0023	0.0014	0.0283	0.0244	0.024	0.0713	0.0153	0.1155	5e-04
13	rs9590571	41645211	1.06	0.0601162778244188	0.8	0.592267592767429	0.578764700028928	0.219204095277494	0.0302	0.0204	0.0237	0.0015	0.154	0.0059	0.0017	0.0668	9e-04	0.0773	0.1556	0.0379	0.0016	0.1182	0.0138	0.0017	0.0018	0.0023	0.0014	0.0283	0.0244	0.024	0.0712	0.0153	0.1155	5e-04
13	rs7320839	41672817	1.06	0.0601162778244188	0.8	0.592267592767429	0.589283119087358	0.223852665860229	0.0302	0.0204	0.0237	0.0015	0.154	0.0059	0.0017	0.0667	8e-04	0.0777	0.155	0.0381	0.0016	0.1184	0.0138	0.0017	0.0019	0.0024	0.0014	0.0281	0.0245	0.0239	0.071	0.0155	0.1156	5e-04
13	rs4942023	41675611	1.06	0.0601162778244188	0.8	0.592267592767429	0.595704829657429	0.230610959567407	0.0301	0.0204	0.0237	0.0014	0.1541	0.0059	0.0017	0.0666	8e-04	0.0777	0.1549	0.0381	0.0016	0.1184	0.0138	0.0017	0.0019	0.0024	0.0014	0.0281	0.0245	0.0239	0.0709	0.0155	0.1156	5e-04
13	rs7334971	41683827	1.06	0.0601162778244188	0.79	0.649136622646432	0.620106956044595	0.252170644269592	0.0301	0.0204	0.0238	0.0014	0.1541	0.0059	0.0017	0.0666	8e-04	0.0778	0.1547	0.0382	0.0016	0.1184	0.0138	0.0018	0.0019	0.0024	0.0014	0.028	0.0245	0.0239	0.0709	0.0155	0.1156	5e-04
13	rs79667670	41685088	1.06	0.0601162778244188	0.79	0.649136622646432	0.633497688554613	0.271556793075828	0.0301	0.0204	0.0238	0.0015	0.1541	0.0059	0.0017	0.0666	9e-04	0.0778	0.1545	0.0382	0.0016	0.1183	0.0138	0.0018	0.0019	0.0024	0.0014	0.028	0.0245	0.0239	0.0708	0.0155	0.1156	5e-04
13	rs9670869	41693118	1.06	0.0601162778244188	0.79	0.649136622646432	0.725061778479183	0.272595519357223	0.0307	0.02	0.024	0.0016	0.1546	0.0062	0.0019	0.0665	9e-04	0.0786	0.1531	0.0393	0.0018	0.1179	0.014	0.0022	0.002	0.0027	0.0016	0.0263	0.0245	0.0238	0.0696	0.0156	0.1151	6e-04
13	rs117306408	41707151	1.07	0.0508949488002241	0.79	0.649136622646432	0.727683834922503	0.275255600239496	0.0308	0.02	0.024	0.0016	0.1547	0.0062	0.002	0.0665	9e-04	0.0787	0.1529	0.0395	0.0019	0.1178	0.0141	0.0022	0.002	0.0028	0.0017	0.0261	0.0245	0.0238	0.0694	0.0156	0.115	6e-04
13	rs117482833	41708406	1.07	0.0508949488002241	0.78	0.709419594942363	0.727683834922503	0.275371436614559	0.0308	0.02	0.024	0.0016	0.1547	0.0062	0.002	0.0665	9e-04	0.0787	0.1529	0.0395	0.0019	0.1178	0.0141	0.0022	0.002	0.0028	0.0017	0.0261	0.0245	0.0238	0.0694	0.0156	0.115	6e-04
13	rs505638	41714835	1.07	0.0508949488002241	0.78	0.709419594942363	0.72536123026385	0.274792405041777	0.0309	0.02	0.024	0.0016	0.1547	0.0062	0.002	0.0665	9e-04	0.0787	0.1529	0.0395	0.0019	0.1178	0.0141	0.0023	0.002	0.0028	0.0017	0.0261	0.0245	0.0238	0.0694	0.0156	0.115	6e-04
13	rs12583449	41737488	1.07	0.0508949488002241	0.78	0.709419594942363	0.743579492408311	0.290321056829815	0.031	0.0199	0.024	0.0016	0.1548	0.0062	0.002	0.0663	9e-04	0.0789	0.1524	0.0399	0.0019	0.1179	0.0141	0.0024	0.002	0.0028	0.0017	0.0256	0.0246	0.0239	0.0693	0.0156	0.1148	7e-04
13	rs11620231	41760947	1.07	0.0508949488002241	0.78	0.709419594942363	0.748278973961277	0.295041918170026	0.0311	0.0199	0.024	0.0016	0.1549	0.0063	0.0021	0.0663	9e-04	0.079	0.1522	0.0401	0.0019	0.1179	0.0141	0.0024	0.002	0.0028	0.0017	0.0253	0.0246	0.0239	0.0693	0.0157	0.1146	7e-04
13	rs7982779	41764440	1.07	0.0508949488002241	0.77	0.773176121721263	0.750405580703599	0.295752031934044	0.0311	0.0199	0.024	0.0017	0.1549	0.0063	0.0021	0.0663	9e-04	0.0791	0.1521	0.0401	0.0019	0.118	0.0141	0.0024	0.002	0.0029	0.0017	0.0253	0.0246	0.0239	0.0693	0.0157	0.1145	7e-04
13	rs9566716	41772950	1.07	0.0508949488002241	0.77	0.773176121721263	0.792088881826992	0.374547617800034	0.0324	0.02	0.0241	0.0019	0.1547	0.0064	0.0022	0.0664	0.001	0.0795	0.1509	0.0393	0.002	0.1181	0.0141	0.0026	0.0021	0.003	0.0017	0.0244	0.0246	0.0238	0.0696	0.0157	0.1142	7e-04
13	rs77523461	41773327	1.07	0.0508949488002241	0.77	0.773176121721263	0.799495689231363	0.358788674654465	0.0327	0.02	0.0242	0.0022	0.1544	0.0066	0.0023	0.0665	0.001	0.0796	0.1501	0.0395	0.002	0.1183	0.0142	0.0028	0.0021	0.003	0.0017	0.0238	0.0245	0.024	0.0696	0.0158	0.1134	8e-04
13	rs7992673	41776362	1.07	0.0508949488002241	0.77	0.773176121721263	0.770201824252991	0.49747572597136	0.0345	0.0203	0.0251	0.0031	0.1548	0.0069	0.0029	0.067	0.0014	0.0809	0.1431	0.0372	0.0024	0.1187	0.0148	0.0041	0.0024	0.0033	0.0017	0.0209	0.0247	0.0238	0.0696	0.0169	0.1135	0.001
13	rs9566717	41778890	1.07	0.0508949488002241	0.77	0.773176121721263	0.771432137719394	0.610584326013425	0.0347	0.0206	0.0253	0.0032	0.1548	0.0068	0.0029	0.0669	0.0014	0.0809	0.1413	0.037	0.0027	0.1193	0.0151	0.0043	0.0024	0.0035	0.0017	0.0207	0.0246	0.0237	0.0692	0.0171	0.1137	0.0011
13	rs73179108	41785628	1.07	0.0508949488002241	0.77	0.773176121721263	0.749569812222718	0.677029823050431	0.035	0.0207	0.0249	0.0032	0.155	0.0068	0.003	0.0666	0.0014	0.081	0.1393	0.0371	0.0029	0.1206	0.0155	0.0044	0.0025	0.0036	0.0017	0.0206	0.0244	0.0236	0.0689	0.0173	0.1139	0.0011
13	rs7317207	41793755	1.07	0.0508949488002241	0.77	0.773176121721263	0.744639528547282	0.668785100625451	0.035	0.0207	0.0249	0.0032	0.1549	0.0068	0.003	0.0666	0.0014	0.081	0.1391	0.0371	0.0029	0.1208	0.0155	0.0044	0.0025	0.0036	0.0017	0.0205	0.0244	0.0236	0.0688	0.0173	0.114	0.0011
13	rs4555017	41796240	1.07	0.0508949488002241	0.77	0.773176121721263	0.754438188435651	0.683080673528423	0.035	0.0207	0.0249	0.0032	0.1549	0.0068	0.0029	0.0665	0.0014	0.081	0.1391	0.0371	0.0029	0.1208	0.0155	0.0045	0.0025	0.0036	0.0017	0.0205	0.0244	0.0236	0.0688	0.0173	0.114	0.0012
13	rs73179119	41810137	1.07	0.0508949488002241	0.77	0.773176121721263	0.756114882160507	0.727569372463984	0.035	0.0207	0.0249	0.0032	0.155	0.0068	0.0029	0.0665	0.0014	0.081	0.139	0.0371	0.0029	0.1209	0.0155	0.0045	0.0025	0.0036	0.0017	0.0205	0.0244	0.0237	0.0687	0.0173	0.114	0.0012
13	rs117755108	41810734	1.07	0.0508949488002241	0.77	0.773176121721263	0.756038633445773	0.727719207490346	0.035	0.0207	0.0249	0.0032	0.155	0.0068	0.0029	0.0665	0.0014	0.081	0.139	0.0371	0.0029	0.1209	0.0155	0.0045	0.0025	0.0036	0.0017	0.0205	0.0244	0.0237	0.0687	0.0173	0.114	0.0012
13	rs9594505	41820960	1.07	0.0508949488002241	0.77	0.773176121721263	0.757259016854387	0.735519991371604	0.035	0.0207	0.0249	0.0032	0.155	0.0068	0.0029	0.0665	0.0014	0.0809	0.1389	0.0371	0.0029	0.121	0.0156	0.0045	0.0025	0.0036	0.0017	0.0205	0.0244	0.0237	0.0687	0.0174	0.114	0.0012
13	rs117230980	41831270	1.07	0.0508949488002241	0.77	0.773176121721263	0.756191134242259	0.740329554254713	0.035	0.0207	0.0249	0.0032	0.155	0.0068	0.003	0.0664	0.0014	0.0808	0.1388	0.037	0.0029	0.1211	0.0157	0.0045	0.0025	0.0036	0.0017	0.0205	0.0244	0.0238	0.0686	0.0174	0.114	0.0012
13	rs41305034	41834001	1.07	0.0508949488002241	0.77	0.773176121721263	0.752839229477249	0.738224523115063	0.035	0.0207	0.0249	0.0032	0.155	0.0069	0.003	0.0664	0.0014	0.0808	0.1387	0.037	0.0029	0.1211	0.0157	0.0045	0.0026	0.0036	0.0017	0.0205	0.0244	0.0238	0.0686	0.0174	0.114	0.0012
13	rs2297555	41834744	1.07	0.0508949488002241	0.77	0.773176121721263	0.750785610528611	0.73717250149172	0.035	0.0207	0.0249	0.0032	0.155	0.0069	0.003	0.0664	0.0014	0.0808	0.1387	0.037	0.0029	0.1211	0.0157	0.0045	0.0026	0.0036	0.0017	0.0205	0.0244	0.0238	0.0686	0.0174	0.114	0.0012
13	rs9532758	41835039	1.07	0.0508949488002241	0.77	0.773176121721263	0.751241757714028	0.737623327531853	0.035	0.0207	0.0249	0.0032	0.155	0.0069	0.003	0.0664	0.0014	0.0808	0.1387	0.037	0.0029	0.1211	0.0157	0.0045	0.0026	0.0036	0.0017	0.0205	0.0244	0.0238	0.0686	0.0174	0.114	0.0012
13	rs3818721	41837220	1.07	0.0508949488002241	0.77	0.773176121721263	0.754057349089675	0.744543555420262	0.035	0.0207	0.0249	0.0032	0.1549	0.0069	0.003	0.0664	0.0014	0.0808	0.1387	0.037	0.0029	0.1211	0.0157	0.0045	0.0026	0.0036	0.0017	0.0205	0.0244	0.0238	0.0684	0.0175	0.114	0.0012
13	rs17532854	41838274	1.07	0.0508949488002241	0.77	0.773176121721263	0.769817526848991	0.798720698822564	0.035	0.0207	0.0249	0.0034	0.1547	0.007	0.0032	0.0664	0.0014	0.0806	0.1385	0.037	0.003	0.1212	0.0157	0.0046	0.0027	0.0037	0.0018	0.0205	0.0244	0.0237	0.0682	0.0175	0.1139	0.0012
13	rs1591127	41842561	1.07	0.0508949488002241	0.76	0.840461917458717	0.778214142979622	0.799791105033799	0.0351	0.0207	0.0249	0.0034	0.1548	0.0071	0.0032	0.0664	0.0014	0.0806	0.1384	0.0369	0.003	0.1212	0.0157	0.0046	0.0027	0.0036	0.0016	0.0206	0.0244	0.0237	0.0682	0.0175	0.1139	0.0012
13	rs117156580	41875244	1.07	0.0508949488002241	0.76	0.840461917458717	1.03777666569061	0.51038310376115	0.0355	0.0202	0.0252	0.0037	0.1493	0.0076	0.0042	0.0657	7e-04	0.085	0.1343	0.0342	0.0022	0.1282	0.0167	0.0058	0.0042	0.0044	0.001	0.0215	0.024	0.0245	0.0665	0.0183	0.1113	0.001
13	rs34943826	41879038	1.07	0.0508949488002241	0.76	0.840461917458717	1.03194565967618	0.506667077131375	0.0355	0.0202	0.0252	0.0037	0.1493	0.0076	0.0042	0.0657	7e-04	0.085	0.1343	0.0342	0.0022	0.1282	0.0167	0.0058	0.0042	0.0044	0.001	0.0215	0.024	0.0245	0.0665	0.0183	0.1113	0.001
13	rs12873706	41882626	1.07	0.0508949488002241	0.76	0.840461917458717	1.0364700615573	0.493920519340683	0.0356	0.0202	0.0252	0.0037	0.149	0.0076	0.0042	0.0657	7e-04	0.0851	0.1343	0.0341	0.0022	0.1282	0.0167	0.0058	0.0042	0.0044	0.001	0.0216	0.0241	0.0245	0.0665	0.0183	0.1114	0.001
13	rs138819345	41885465	1.07	0.0508949488002241	0.77	0.773176121721263	1.03681842421723	0.49023549490149	0.0356	0.0202	0.0252	0.0037	0.149	0.0076	0.0042	0.0657	7e-04	0.0851	0.1343	0.0341	0.0022	0.1282	0.0167	0.0058	0.0042	0.0044	0.001	0.0216	0.0241	0.0245	0.0665	0.0183	0.1114	0.001
13	rs12875955	41886881	1.07	0.0508949488002241	0.76	0.840461917458717	1.03777666569061	0.486829760810797	0.0356	0.0202	0.0252	0.0037	0.149	0.0076	0.0042	0.0657	7e-04	0.0851	0.1343	0.0341	0.0022	0.1282	0.0167	0.0058	0.0042	0.0044	9e-04	0.0216	0.0241	0.0245	0.0665	0.0183	0.1114	0.001
13	rs9590583	41887891	1.07	0.0508949488002241	0.76	0.840461917458717	1.03943265314637	0.481800514305484	0.0356	0.0202	0.0252	0.0037	0.149	0.0076	0.0042	0.0657	7e-04	0.0851	0.1343	0.0341	0.0022	0.1283	0.0167	0.0058	0.0042	0.0044	9e-04	0.0216	0.0241	0.0245	0.0665	0.0183	0.1113	0.001
13	rs116968344	41894233	1.07	0.0508949488002241	0.76	0.840461917458717	1.04091523080809	0.471647697668966	0.0356	0.0202	0.0252	0.0037	0.149	0.0076	0.0043	0.0657	7e-04	0.0851	0.1343	0.0341	0.0022	0.1283	0.0167	0.0058	0.0042	0.0044	9e-04	0.0216	0.0241	0.0245	0.0665	0.0183	0.1113	0.001
13	rs9525472	41895087	1.07	0.0508949488002241	0.76	0.840461917458717	1.04117695080985	0.470702970948581	0.0356	0.0202	0.0252	0.0037	0.149	0.0076	0.0043	0.0658	7e-04	0.0851	0.1343	0.0341	0.0022	0.1283	0.0167	0.0058	0.0042	0.0044	9e-04	0.0216	0.0241	0.0245	0.0665	0.0183	0.1113	0.001
13	rs9532790	41904269	1.07	0.0508949488002241	0.76	0.840461917458717	1.03577347833485	0.465179505784026	0.0356	0.0202	0.0252	0.0037	0.149	0.0076	0.0043	0.0657	7e-04	0.0851	0.1342	0.0341	0.0022	0.1283	0.0167	0.0058	0.0042	0.0044	9e-04	0.0216	0.0241	0.0246	0.0665	0.0183	0.1113	0.001
13	rs41287003	41910631	1.07	0.0508949488002241	0.76	0.840461917458717	1.03481598585225	0.462357022228714	0.0356	0.0202	0.0252	0.0037	0.1489	0.0076	0.0043	0.0657	7e-04	0.0851	0.1342	0.0341	0.0022	0.1283	0.0168	0.0059	0.0042	0.0044	9e-04	0.0216	0.0241	0.0246	0.0665	0.0183	0.1113	0.001
13	rs11842833	41910692	1.07	0.0508949488002241	0.76	0.840461917458717	1.03551230848171	0.461685665671575	0.0356	0.0202	0.0252	0.0037	0.1489	0.0076	0.0043	0.0657	7e-04	0.0851	0.1342	0.0341	0.0022	0.1283	0.0167	0.0059	0.0042	0.0044	9e-04	0.0216	0.0241	0.0247	0.0666	0.0183	0.1113	0.001
13	rs4346095	41912340	1.07	0.0508949488002241	0.76	0.840461917458717	1.00884125700518	0.46612133112508	0.0357	0.0202	0.0251	0.0037	0.149	0.0075	0.0043	0.0657	7e-04	0.0851	0.1343	0.034	0.0022	0.1282	0.0167	0.0058	0.0042	0.0044	9e-04	0.0216	0.0241	0.0247	0.0667	0.0182	0.1113	0.001
13	rs4942037	41923068	1.07	0.0508949488002241	0.76	0.840461917458717	0.996983253294468	0.470972842561593	0.0357	0.0202	0.0251	0.0037	0.149	0.0076	0.0043	0.0656	7e-04	0.0851	0.1342	0.034	0.0022	0.1281	0.0169	0.0058	0.0042	0.0044	9e-04	0.0216	0.0241	0.0249	0.0665	0.0183	0.1112	0.001
13	rs17062054	41929296	1.07	0.0508949488002241	0.76	0.840461917458717	0.993984896025606	0.468680218915107	0.0357	0.0202	0.0251	0.0037	0.149	0.0076	0.0043	0.0656	7e-04	0.0851	0.1342	0.034	0.0022	0.1281	0.017	0.0058	0.0042	0.0044	9e-04	0.0216	0.0241	0.0249	0.0664	0.0183	0.1111	0.001
13	rs74513548	41934612	1.07	0.0508949488002241	0.76	0.840461917458717	0.990904726130714	0.468410690243539	0.0357	0.0202	0.0251	0.0037	0.149	0.0076	0.0043	0.0656	7e-04	0.0851	0.1342	0.034	0.0022	0.1281	0.0171	0.0058	0.0042	0.0044	9e-04	0.0216	0.0241	0.025	0.0664	0.0183	0.1111	0.001
13	rs41287005	41949018	1.07	0.0508949488002241	0.77	0.773176121721263	0.990904726130714	0.468275941070468	0.0357	0.0202	0.0251	0.0037	0.149	0.0076	0.0043	0.0656	7e-04	0.0851	0.1342	0.034	0.0022	0.1281	0.0171	0.0058	0.0042	0.0044	9e-04	0.0216	0.0241	0.025	0.0663	0.0183	0.1111	0.001
13	rs73181113	41952155	1.07	0.0508949488002241	0.77	0.773176121721263	0.975817593690692	0.476514054630334	0.0357	0.0202	0.025	0.0038	0.1491	0.0075	0.0043	0.0657	7e-04	0.0855	0.1342	0.0338	0.0021	0.1285	0.017	0.0058	0.0043	0.0043	9e-04	0.0216	0.0241	0.0248	0.0661	0.0183	0.1109	0.001
13	rs9525484	41961357	1.07	0.0508949488002241	0.77	0.773176121721263	0.973694305771043	0.477597225300816	0.0357	0.0202	0.025	0.0038	0.1492	0.0075	0.0042	0.0658	7e-04	0.0856	0.1342	0.0337	0.0021	0.1287	0.017	0.0058	0.0043	0.0043	9e-04	0.0216	0.0241	0.0247	0.066	0.0183	0.1108	0.001
13	rs9532802	41969553	1.07	0.0508949488002241	0.77	0.773176121721263	0.94937166673791	0.472457855483936	0.0357	0.0202	0.025	0.0038	0.1492	0.0075	0.0043	0.0659	7e-04	0.0858	0.1342	0.0336	0.0021	0.1289	0.0169	0.0057	0.0044	0.0043	9e-04	0.0216	0.024	0.0247	0.0659	0.0183	0.1106	0.001
13	rs77247863	41970146	1.07	0.0508949488002241	0.77	0.773176121721263	0.947608090739037	0.470702970948581	0.0357	0.0202	0.025	0.0038	0.1492	0.0075	0.0043	0.0659	7e-04	0.0858	0.1342	0.0336	0.0021	0.1289	0.0169	0.0057	0.0044	0.0043	9e-04	0.0216	0.024	0.0247	0.0659	0.0182	0.1106	0.001
13	rs9594537	41981279	1.07	0.0508949488002241	0.77	0.773176121721263	0.906104115744543	0.474484829824213	0.0357	0.0201	0.0249	0.0039	0.1492	0.0075	0.0043	0.0661	7e-04	0.0857	0.1341	0.0335	0.0021	0.129	0.0169	0.0057	0.0045	0.0043	9e-04	0.0217	0.024	0.0247	0.0659	0.0182	0.1107	0.0011
13	rs7992796	41984182	1.07	0.0508949488002241	0.78	0.709419594942363	0.909484997626798	0.47516098843506	0.0358	0.0201	0.0248	0.0039	0.1491	0.0075	0.0043	0.0662	7e-04	0.0857	0.134	0.0334	0.002	0.1292	0.0169	0.0057	0.0045	0.0043	9e-04	0.0217	0.0239	0.0247	0.0659	0.0182	0.1107	0.0011
13	rs9532805	41985002	1.07	0.0508949488002241	0.78	0.709419594942363	0.91097095147567	0.477190961625673	0.0358	0.02	0.0247	0.0039	0.149	0.0075	0.0043	0.0662	7e-04	0.0857	0.134	0.0334	0.002	0.1294	0.0169	0.0057	0.0045	0.0043	9e-04	0.0217	0.0239	0.0247	0.0659	0.0181	0.1107	0.0012
13	rs4326952	41987845	1.07	0.0508949488002241	0.78	0.709419594942363	0.902810778070388	0.475296250137406	0.0359	0.0198	0.0246	0.004	0.1492	0.0076	0.0043	0.0662	8e-04	0.0854	0.134	0.033	0.0019	0.1298	0.0168	0.0058	0.0047	0.0043	8e-04	0.0218	0.0238	0.0246	0.0659	0.018	0.1106	0.0013
13	rs79850103	41989294	1.07	0.0508949488002241	0.78	0.709419594942363	0.895009268546967	0.479765475437379	0.0359	0.0197	0.0246	0.004	0.1497	0.0076	0.0044	0.0662	8e-04	0.0852	0.134	0.0328	0.0019	0.13	0.0168	0.0058	0.0048	0.0044	8e-04	0.0219	0.0238	0.0245	0.0657	0.018	0.1105	0.0014
13	rs9532809	41991256	1.06	0.0601162778244188	0.78	0.709419594942363	0.903715944967873	0.491872410212389	0.036	0.0196	0.0245	0.0041	0.1498	0.0077	0.0044	0.0662	8e-04	0.0851	0.134	0.0326	0.0018	0.1303	0.0167	0.0058	0.0049	0.0044	8e-04	0.0219	0.0238	0.0245	0.0656	0.0179	0.1103	0.0015
13	rs7987856	41992286	1.06	0.0601162778244188	0.78	0.709419594942363	0.906268914491853	0.499255768826546	0.036	0.0195	0.0245	0.0041	0.1499	0.0078	0.0044	0.0662	8e-04	0.0851	0.1339	0.0324	0.0018	0.1304	0.0167	0.0058	0.005	0.0044	8e-04	0.022	0.0238	0.0244	0.0656	0.0178	0.1103	0.0016
13	rs9594541	41993049	1.06	0.0601162778244188	0.78	0.709419594942363	0.939145121715768	0.510658638323259	0.0361	0.0195	0.0245	0.0042	0.15	0.0078	0.0045	0.0662	8e-04	0.085	0.1338	0.0323	0.0018	0.1306	0.0166	0.0059	0.0051	0.0044	8e-04	0.022	0.0237	0.0242	0.0657	0.0177	0.1104	0.0016
13	rs78384577	41994009	1.06	0.0601162778244188	0.78	0.709419594942363	0.965389377730875	0.509143664133725	0.036	0.0194	0.0245	0.0042	0.1501	0.0079	0.0045	0.0661	8e-04	0.0849	0.1337	0.0322	0.0018	0.1308	0.0166	0.0059	0.0051	0.0044	8e-04	0.0219	0.0237	0.024	0.0659	0.0176	0.1104	0.0016
13	rs117361573	41994963	1.06	0.0601162778244188	0.78	0.709419594942363	0.9833066734296	0.506529578772259	0.036	0.0193	0.0245	0.0042	0.15	0.0079	0.0046	0.0661	8e-04	0.0849	0.1336	0.0321	0.0017	0.1311	0.0166	0.0059	0.0052	0.0044	8e-04	0.022	0.0238	0.0238	0.0661	0.0175	0.1104	0.0017
13	rs7327724	41997782	1.06	0.0601162778244188	0.78	0.709419594942363	0.949035642848649	0.485877250230223	0.0357	0.019	0.0243	0.0043	0.1499	0.008	0.0047	0.0661	8e-04	0.0847	0.1336	0.0316	0.0017	0.1321	0.0165	0.006	0.0054	0.0043	8e-04	0.022	0.024	0.0234	0.0667	0.0173	0.1104	0.0018
13	rs73181127	42001942	1.06	0.0601162778244188	0.78	0.709419594942363	0.911218709099729	0.501723116668054	0.0356	0.0187	0.0239	0.0044	0.1499	0.0081	0.0047	0.0662	0.001	0.0846	0.134	0.0308	0.0017	0.1331	0.0164	0.006	0.0054	0.0044	9e-04	0.0218	0.024	0.0233	0.0672	0.017	0.11	0.0019
13	rs6560996	42003079	1.06	0.0601162778244188	0.78	0.709419594942363	0.902728509025332	0.50570478752156	0.0355	0.0186	0.0239	0.0044	0.1499	0.0082	0.0047	0.0663	0.001	0.0846	0.1341	0.0307	0.0017	0.1334	0.0164	0.006	0.0054	0.0043	9e-04	0.0218	0.0239	0.0232	0.0673	0.017	0.1099	0.002
13	rs114054037	42013876	1.06	0.0601162778244188	0.78	0.709419594942363	0.840323350667189	0.501448813953978	0.0355	0.0182	0.0235	0.0045	0.1498	0.0083	0.0047	0.0661	0.001	0.0852	0.1345	0.0298	0.0017	0.1344	0.0167	0.006	0.0056	0.0041	9e-04	0.022	0.024	0.023	0.0675	0.0169	0.1093	0.0022
13	rs76574246	42027080	1.05	0.0706003084525404	0.78	0.709419594942363	0.832755824981704	0.480986231679166	0.0353	0.0171	0.0231	0.0049	0.1492	0.0085	0.0049	0.0656	9e-04	0.0867	0.1354	0.0273	0.0018	0.1371	0.0174	0.0058	0.006	0.0031	7e-04	0.0227	0.0242	0.0221	0.0681	0.0164	0.1083	0.0022
13	rs60665648	42029998	1.05	0.0706003084525404	0.78	0.709419594942363	0.845517960451632	0.491599493829104	0.0353	0.0169	0.023	0.005	0.1491	0.0085	0.0049	0.0656	9e-04	0.0867	0.1353	0.0271	0.0018	0.1374	0.0175	0.0058	0.006	0.003	8e-04	0.0227	0.0243	0.022	0.0683	0.0164	0.1083	0.0022
13	rs117569532	42031673	1.05	0.0706003084525404	0.78	0.709419594942363	0.822210537884988	0.486693658481784	0.0353	0.0169	0.023	0.005	0.149	0.0086	0.0049	0.0656	9e-04	0.0867	0.1352	0.027	0.0018	0.1375	0.0176	0.0059	0.0061	0.003	9e-04	0.0228	0.0243	0.022	0.0683	0.0164	0.1082	0.0022
13	rs10467472	42033698	1.05	0.0706003084525404	0.79	0.649136622646432	0.79840228724268	0.495423849566471	0.0354	0.0168	0.0229	0.005	0.1491	0.0086	0.0049	0.0656	9e-04	0.0868	0.1351	0.0269	0.0018	0.1376	0.0177	0.0059	0.0061	0.0029	9e-04	0.0228	0.0243	0.0219	0.0683	0.0164	0.1081	0.0022
13	rs3783193	42034597	1.05	0.0706003084525404	0.79	0.649136622646432	0.812981565378202	0.493237574121191	0.0355	0.0168	0.0228	0.005	0.1491	0.0086	0.0049	0.066	9e-04	0.0869	0.135	0.0268	0.0018	0.1375	0.0179	0.0059	0.0061	0.0029	0.001	0.0229	0.0243	0.0219	0.0682	0.0164	0.1078	0.0022
13	rs3783194	42034827	1.05	0.0706003084525404	0.79	0.649136622646432	0.80019893187238	0.491872410212389	0.0355	0.0167	0.0228	0.0051	0.1491	0.0086	0.0049	0.0661	9e-04	0.087	0.1349	0.0267	0.0018	0.1375	0.0179	0.0059	0.0061	0.0029	0.001	0.0229	0.0243	0.022	0.0682	0.0165	0.1077	0.0022
13	rs4942047	42035356	1.05	0.0706003084525404	0.79	0.649136622646432	0.799183222688793	0.482886777417975	0.0357	0.0167	0.0227	0.0051	0.1491	0.0086	0.0049	0.0665	9e-04	0.0873	0.1347	0.0266	0.0017	0.1373	0.0181	0.0059	0.0061	0.0028	0.001	0.023	0.0243	0.022	0.0682	0.0166	0.1072	0.0022
13	rs73181134	42046014	1.04	0.0824519171540817	0.79	0.649136622646432	0.861828764519918	0.406625284789071	0.036	0.0164	0.0223	0.0052	0.1491	0.0086	0.0049	0.0681	8e-04	0.0881	0.1343	0.0259	0.0015	0.1375	0.019	0.0058	0.0061	0.0025	9e-04	0.0233	0.0243	0.0221	0.0679	0.0169	0.1058	0.002
13	rs7328279	42047398	1.04	0.0824519171540817	0.79	0.649136622646432	0.864008148589538	0.407663700213299	0.036	0.0164	0.0223	0.0052	0.1491	0.0086	0.0049	0.0681	8e-04	0.0881	0.1343	0.0259	0.0015	0.1375	0.019	0.0058	0.0061	0.0025	9e-04	0.0233	0.0243	0.0221	0.0679	0.0169	0.1057	0.002
13	rs76455803	42065233	1.04	0.0824519171540817	0.79	0.649136622646432	0.846558519708636	0.408832782267293	0.036	0.0164	0.0222	0.0052	0.1491	0.0086	0.0049	0.0682	8e-04	0.0881	0.1343	0.0258	0.0015	0.1373	0.0191	0.0058	0.0061	0.0025	9e-04	0.0233	0.0243	0.0221	0.068	0.0169	0.1056	0.002
13	rs9532860	42065769	1.04	0.0824519171540817	0.79	0.649136622646432	0.844797892760113	0.412345501795286	0.036	0.0164	0.0222	0.0052	0.1491	0.0086	0.0049	0.0683	8e-04	0.0881	0.1343	0.0258	0.0015	0.1373	0.0191	0.0058	0.0061	0.0025	9e-04	0.0233	0.0243	0.0221	0.068	0.0169	0.1056	0.002
13	rs78613944	42068308	1.04	0.0824519171540817	0.79	0.649136622646432	0.850485525359583	0.414430970850871	0.036	0.0164	0.0222	0.0052	0.1492	0.0086	0.0049	0.0683	8e-04	0.0881	0.1343	0.0256	0.0015	0.1374	0.0191	0.0058	0.0061	0.0025	9e-04	0.0233	0.0243	0.0221	0.0681	0.0169	0.1056	0.002
13	rs4576968	42071635	1.04	0.0824519171540817	0.79	0.649136622646432	0.866755875872491	0.4233259481498	0.036	0.0164	0.0221	0.0052	0.1496	0.0086	0.0049	0.0683	7e-04	0.0881	0.1343	0.025	0.0015	0.1377	0.0191	0.0058	0.0061	0.0024	9e-04	0.0233	0.0244	0.0222	0.0682	0.0169	0.1057	0.002
13	rs7985160	42083234	1.04	0.0824519171540817	0.79	0.649136622646432	0.819681928883037	0.404161956150176	0.0359	0.0164	0.022	0.0051	0.15	0.0085	0.0048	0.0678	7e-04	0.0882	0.1341	0.0249	0.0014	0.1378	0.0194	0.0057	0.006	0.0024	9e-04	0.0235	0.0245	0.0222	0.0685	0.0169	0.1059	0.0019
13	rs71427479	42087521	1.04	0.0824519171540817	0.79	0.649136622646432	0.799495689231363	0.407533858690854	0.0359	0.0164	0.022	0.0051	0.1499	0.0084	0.0048	0.0678	7e-04	0.0882	0.1343	0.0248	0.0014	0.1378	0.0194	0.0057	0.006	0.0024	9e-04	0.0234	0.0245	0.0223	0.0685	0.0169	0.1059	0.0019
13	rs348222	42088160	1.04	0.0824519171540817	0.79	0.649136622646432	0.794346744793121	0.405717265901438	0.0359	0.0164	0.022	0.0051	0.1499	0.0084	0.0048	0.0678	7e-04	0.0882	0.1343	0.0248	0.0014	0.1378	0.0194	0.0057	0.006	0.0024	9e-04	0.0234	0.0245	0.0223	0.0685	0.0169	0.1059	0.0019
13	rs7317493	42094755	1.04	0.0824519171540817	0.79	0.649136622646432	0.780609407830763	0.403384915526866	0.0359	0.0164	0.022	0.0051	0.1499	0.0084	0.0048	0.0679	7e-04	0.0882	0.1342	0.0248	0.0014	0.1379	0.0194	0.0058	0.006	0.0024	9e-04	0.0234	0.0245	0.0223	0.0685	0.0169	0.1059	0.0019
13	rs4942064	42095996	1.04	0.0824519171540817	0.79	0.649136622646432	0.782620805655488	0.403125993137984	0.0359	0.0164	0.022	0.0051	0.1499	0.0084	0.0048	0.0679	7e-04	0.0882	0.1342	0.0248	0.0014	0.1379	0.0194	0.0058	0.006	0.0024	9e-04	0.0234	0.0245	0.0224	0.0685	0.0169	0.1059	0.0019
13	rs446799	42101783	1.04	0.0824519171540817	0.79	0.649136622646432	0.770663091499709	0.398215160568717	0.0358	0.0164	0.022	0.0051	0.1499	0.0085	0.0048	0.0679	8e-04	0.0882	0.1341	0.0248	0.0014	0.1379	0.0194	0.0058	0.006	0.0024	9e-04	0.0234	0.0246	0.0224	0.0686	0.0169	0.1058	0.0019
13	rs11617247	42105320	1.04	0.0824519171540817	0.79	0.649136622646432	0.747368382050478	0.389853679420715	0.0359	0.0164	0.022	0.0051	0.1499	0.0084	0.0048	0.068	8e-04	0.0882	0.1341	0.0247	0.0014	0.1379	0.0194	0.0058	0.0059	0.0024	9e-04	0.0234	0.0247	0.0224	0.0684	0.0169	0.1058	0.0019
13	rs9532890	42116031	1.04	0.0824519171540817	0.79	0.649136622646432	0.719979471604245	0.398473212365151	0.0361	0.0163	0.022	0.0049	0.1499	0.0084	0.0048	0.0683	8e-04	0.0882	0.1341	0.0247	0.0014	0.138	0.0193	0.0058	0.0058	0.0024	9e-04	0.0234	0.0248	0.0224	0.0682	0.0169	0.1058	0.0019
13	rs9532891	42116856	1.04	0.0824519171540817	0.79	0.649136622646432	0.719606397398081	0.39525088067343	0.0361	0.0163	0.022	0.0049	0.1499	0.0084	0.0048	0.0683	8e-04	0.0882	0.1341	0.0247	0.0014	0.138	0.0193	0.0058	0.0058	0.0024	9e-04	0.0234	0.0248	0.0224	0.0682	0.0169	0.1058	0.0019
13	rs12429969	42119842	1.03	0.0957762513390589	0.8	0.592267592767429	0.579373037733868	0.356535279177838	0.0364	0.0157	0.0217	0.0047	0.1502	0.0078	0.0045	0.0685	7e-04	0.0889	0.1359	0.0227	0.0012	0.1391	0.0189	0.0056	0.0053	0.0024	7e-04	0.0238	0.0258	0.0233	0.0692	0.0158	0.1053	0.0012
13	rs447270	42122625	1.03	0.0957762513390589	0.8	0.592267592767429	0.581335260181742	0.370621581428709	0.0365	0.0156	0.0217	0.0047	0.1503	0.0077	0.0044	0.0686	7e-04	0.089	0.1364	0.0225	0.0012	0.1392	0.0188	0.0056	0.0053	0.0024	6e-04	0.0237	0.0258	0.0235	0.0694	0.0156	0.1052	0.0011
13	rs11616208	42124882	1.03	0.0957762513390589	0.8	0.592267592767429	0.55779383179259	0.351791456721756	0.0366	0.0155	0.0217	0.0047	0.1504	0.0076	0.0044	0.0684	7e-04	0.0893	0.1367	0.0222	0.0012	0.1393	0.0187	0.0056	0.0051	0.0024	6e-04	0.0238	0.0258	0.0238	0.0695	0.0155	0.1051	0.001
13	rs73181163	42125621	1.03	0.0957762513390589	0.8	0.592267592767429	0.555869196333793	0.35828757048416	0.0366	0.0155	0.0217	0.0047	0.1504	0.0076	0.0044	0.0683	7e-04	0.0894	0.1368	0.0222	0.0012	0.1394	0.0187	0.0056	0.0051	0.0024	6e-04	0.0238	0.0258	0.0238	0.0696	0.0155	0.1051	9e-04
13	rs112616795	42126009	1.03	0.0957762513390589	0.81	0.53874877155386	0.553947686110998	0.351417719787432	0.0366	0.0154	0.0216	0.0047	0.1505	0.0076	0.0044	0.0683	7e-04	0.0894	0.1368	0.0222	0.0012	0.1394	0.0187	0.0056	0.0051	0.0024	6e-04	0.0238	0.0258	0.0239	0.0696	0.0154	0.1051	9e-04
13	rs34835742	42131799	1.02	0.110678017971113	0.82	0.488512084344485	0.538165883127194	0.342729717609269	0.0368	0.0152	0.0214	0.0046	0.1514	0.0074	0.0043	0.0678	7e-04	0.0898	0.1372	0.0218	0.0011	0.1395	0.0185	0.0052	0.0048	0.0024	6e-04	0.0239	0.0261	0.0244	0.0699	0.0152	0.1051	7e-04
13	rs1034204	42138588	1.02	0.110678017971113	0.82	0.488512084344485	0.540061414043996	0.353287541709458	0.0369	0.0151	0.0212	0.0045	0.1518	0.0073	0.0043	0.0676	7e-04	0.09	0.1373	0.0216	0.0011	0.1397	0.0184	0.005	0.0047	0.0024	6e-04	0.0239	0.0263	0.0246	0.07	0.015	0.1053	7e-04
13	rs17594362	42139245	1.02	0.110678017971113	0.82	0.488512084344485	0.54091215753495	0.348307683446808	0.0369	0.0151	0.0212	0.0045	0.1518	0.0073	0.0043	0.0676	7e-04	0.09	0.1373	0.0216	0.0011	0.1397	0.0184	0.005	0.0047	0.0024	5e-04	0.0239	0.0263	0.0246	0.07	0.015	0.1053	7e-04
13	rs117299741	42157350	1.02	0.110678017971113	0.82	0.488512084344485	0.5168829255315	0.34805922380685	0.0369	0.0148	0.0211	0.0044	0.153	0.0072	0.0043	0.0672	7e-04	0.0898	0.1373	0.0215	0.001	0.1402	0.0182	0.0049	0.0046	0.0024	5e-04	0.0238	0.0265	0.0247	0.0699	0.0149	0.1052	7e-04
13	rs12866745	42159423	1.01	0.127260826833158	0.82	0.488512084344485	0.51100465830386	0.343471944883084	0.0368	0.0147	0.021	0.0044	0.1534	0.0072	0.0043	0.0671	7e-04	0.0898	0.1374	0.0214	0.001	0.1403	0.0182	0.0048	0.0045	0.0024	5e-04	0.0238	0.0266	0.0247	0.0699	0.0149	0.1052	7e-04
13	rs77738023	42162573	1.01	0.127260826833158	0.83	0.441484906400802	0.505095191028921	0.298835134575165	0.0369	0.0143	0.0209	0.0043	0.1546	0.0071	0.0041	0.0666	7e-04	0.0902	0.1375	0.0211	0.001	0.1404	0.0182	0.0045	0.0043	0.0025	5e-04	0.0238	0.027	0.025	0.0699	0.0147	0.1051	7e-04
13	rs73181180	42163740	1.01	0.127260826833158	0.82	0.488512084344485	0.504715066124452	0.298241482058562	0.0369	0.0143	0.0209	0.0043	0.1546	0.0071	0.0041	0.0665	7e-04	0.0902	0.1375	0.0211	0.001	0.1404	0.0183	0.0045	0.0043	0.0025	5e-04	0.0237	0.027	0.025	0.0699	0.0147	0.105	7e-04
13	rs9532899	42167055	1.01	0.127260826833158	0.82	0.488512084344485	0.510049292577475	0.297410966297307	0.037	0.0143	0.0209	0.0043	0.1546	0.0071	0.004	0.0665	7e-04	0.0903	0.1375	0.0211	0.001	0.1404	0.0182	0.0044	0.0042	0.0025	5e-04	0.0237	0.027	0.0251	0.0699	0.0147	0.1051	7e-04
13	rs11619323	42171606	1.01	0.127260826833158	0.82	0.488512084344485	0.522020536279546	0.332387600426347	0.037	0.0143	0.0209	0.0043	0.1547	0.0071	0.004	0.0665	8e-04	0.0903	0.1376	0.0212	0.001	0.1405	0.0181	0.0043	0.0042	0.0025	5e-04	0.0237	0.0271	0.0252	0.0699	0.0147	0.1051	7e-04
13	rs12584430	42171822	1.01	0.127260826833158	0.83	0.441484906400802	0.52253562880744	0.334350420088052	0.037	0.0143	0.0209	0.0043	0.1548	0.0071	0.004	0.0666	8e-04	0.0904	0.1375	0.0212	0.001	0.1405	0.0181	0.0043	0.0042	0.0025	5e-04	0.0237	0.0271	0.0252	0.0699	0.0147	0.105	7e-04
13	rs73181185	42174341	1.01	0.127260826833158	0.82	0.488512084344485	0.515986335280896	0.313429177770568	0.037	0.0143	0.0209	0.0043	0.1548	0.0071	0.004	0.0666	8e-04	0.0904	0.1376	0.0212	0.001	0.1405	0.0181	0.0042	0.0041	0.0025	5e-04	0.0237	0.0271	0.0253	0.0698	0.0146	0.105	7e-04
13	rs76561032	42179879	1.01	0.127260826833158	0.82	0.488512084344485	0.506680521553669	0.31704947963292	0.0369	0.0142	0.0209	0.0043	0.1547	0.0071	0.004	0.0666	7e-04	0.0904	0.1377	0.0212	0.001	0.1405	0.0181	0.0042	0.0041	0.0025	5e-04	0.0237	0.0272	0.0254	0.0698	0.0146	0.1049	7e-04
13	rs4942068	42184792	1.01	0.127260826833158	0.82	0.488512084344485	0.495758895584166	0.326885308073674	0.0368	0.0142	0.021	0.0043	0.1546	0.0071	0.004	0.0665	7e-04	0.0904	0.1381	0.0212	0.001	0.1404	0.0181	0.0042	0.0041	0.0024	5e-04	0.0237	0.0272	0.0255	0.0696	0.0146	0.1048	7e-04
13	rs3814782	42185696	1	0.145626599290586	0.82	0.488512084344485	0.471559265262577	0.306704457765356	0.0367	0.0142	0.0213	0.0043	0.1546	0.0071	0.004	0.0667	7e-04	0.0903	0.1384	0.0214	0.001	0.1403	0.0181	0.0041	0.0041	0.0025	5e-04	0.0238	0.0274	0.0257	0.0694	0.0146	0.1045	7e-04
13	rs113150194	42197348	1	0.145626599290586	0.82	0.488512084344485	0.394740877815468	0.219635172294957	0.036	0.0139	0.0212	0.0037	0.1543	0.0071	0.0037	0.0669	6e-04	0.0904	0.1392	0.022	8e-04	0.14	0.0184	0.004	0.0039	0.0024	5e-04	0.024	0.0276	0.0267	0.0687	0.0144	0.105	7e-04
13	rs12861793	42206527	1	0.145626599290586	0.82	0.488512084344485	0.395976700898485	0.218988660934331	0.036	0.0139	0.0212	0.0037	0.1543	0.0071	0.0037	0.0669	6e-04	0.0904	0.1393	0.0221	8e-04	0.14	0.0184	0.004	0.0039	0.0024	5e-04	0.024	0.0276	0.0267	0.0687	0.0144	0.105	7e-04
13	rs1475479	42209875	1	0.145626599290586	0.81	0.53874877155386	0.396032920930503	0.220606109694163	0.036	0.0139	0.0212	0.0037	0.1543	0.0071	0.0037	0.0669	6e-04	0.0904	0.1393	0.0221	8e-04	0.14	0.0184	0.004	0.0039	0.0024	5e-04	0.024	0.0276	0.0267	0.0687	0.0144	0.105	7e-04
13	rs7998607	42212372	1	0.145626599290586	0.81	0.53874877155386	0.395864272898959	0.220390224613023	0.036	0.0139	0.0212	0.0037	0.1543	0.0071	0.0037	0.0669	6e-04	0.0904	0.1393	0.0221	8e-04	0.14	0.0184	0.004	0.0039	0.0024	5e-04	0.024	0.0276	0.0267	0.0687	0.0144	0.105	7e-04
13	rs35377990	42221226	1	0.145626599290586	0.81	0.53874877155386	0.390877525301798	0.21255813402868	0.036	0.0138	0.0211	0.0036	0.1543	0.0071	0.0037	0.067	6e-04	0.0904	0.1394	0.0222	8e-04	0.1399	0.0184	0.004	0.0039	0.0024	5e-04	0.024	0.0277	0.0269	0.0687	0.0143	0.1051	7e-04
13	rs34638166	42231089	1	0.145626599290586	0.81	0.53874877155386	0.388535313897444	0.198219832327859	0.0359	0.0138	0.021	0.0035	0.1541	0.0071	0.0036	0.0671	6e-04	0.0904	0.1396	0.0223	7e-04	0.1398	0.0185	0.0039	0.0039	0.0024	5e-04	0.024	0.0277	0.0271	0.0686	0.0142	0.1051	6e-04
13	rs61964883	42241615	1	0.145626599290586	0.81	0.53874877155386	0.395976700898485	0.215658341327121	0.0359	0.0138	0.021	0.0034	0.154	0.0071	0.0037	0.0671	6e-04	0.0904	0.1396	0.0224	7e-04	0.1398	0.0186	0.0039	0.0039	0.0024	5e-04	0.024	0.0278	0.0272	0.0685	0.0142	0.1051	7e-04
13	rs117842164	42242332	1	0.145626599290586	0.81	0.53874877155386	0.395920484887935	0.211173207027772	0.0359	0.0138	0.0211	0.0034	0.154	0.0071	0.0037	0.0671	6e-04	0.0904	0.1396	0.0223	7e-04	0.1398	0.0186	0.0039	0.0039	0.0024	5e-04	0.024	0.0278	0.0272	0.0685	0.0142	0.1051	7e-04
13	rs12876206	42245681	1	0.145626599290586	0.81	0.53874877155386	0.399469943208703	0.21694550675944	0.0359	0.0138	0.021	0.0034	0.154	0.0071	0.0037	0.0671	6e-04	0.0904	0.1396	0.0223	7e-04	0.1397	0.0186	0.0039	0.0039	0.0024	5e-04	0.0241	0.0278	0.0273	0.0685	0.0141	0.1051	7e-04
13	rs17534012	42248023	1	0.145626599290586	0.81	0.53874877155386	0.398510581960624	0.213305102836358	0.0359	0.0138	0.021	0.0034	0.154	0.0071	0.0037	0.0671	6e-04	0.0905	0.1396	0.0223	7e-04	0.1397	0.0186	0.0039	0.0039	0.0024	5e-04	0.0241	0.0278	0.0273	0.0685	0.0141	0.1052	7e-04
13	rs73181201	42254485	1	0.145626599290586	0.81	0.53874877155386	0.401109178208519	0.222011047405546	0.0358	0.0137	0.0211	0.0034	0.154	0.0071	0.0036	0.0671	6e-04	0.0905	0.1396	0.0223	7e-04	0.1397	0.0187	0.0039	0.0038	0.0024	5e-04	0.0241	0.0278	0.0274	0.0684	0.014	0.1052	7e-04
13	rs17637559	42258027	1	0.145626599290586	0.81	0.53874877155386	0.409413073262123	0.210428719324643	0.0357	0.0137	0.0212	0.0034	0.1541	0.0071	0.0036	0.0671	6e-04	0.0907	0.1395	0.0225	7e-04	0.1395	0.0188	0.0038	0.0038	0.0023	6e-04	0.0241	0.028	0.0279	0.0681	0.0135	0.1053	6e-04
13	rs2274810	42264380	1	0.145626599290586	0.81	0.53874877155386	0.407357612806489	0.198741025907447	0.0356	0.0137	0.0213	0.0034	0.1541	0.0071	0.0036	0.0671	6e-04	0.0907	0.1394	0.0225	7e-04	0.1395	0.0188	0.0037	0.0038	0.0024	6e-04	0.0241	0.0281	0.028	0.0679	0.0135	0.1054	6e-04
13	rs117644803	42267713	1	0.145626599290586	0.81	0.53874877155386	0.406274875961618	0.195932062599051	0.0356	0.0137	0.0213	0.0034	0.1541	0.0071	0.0036	0.0671	6e-04	0.0907	0.1394	0.0225	7e-04	0.1394	0.0189	0.0037	0.0038	0.0024	6e-04	0.0242	0.0281	0.0281	0.0679	0.0134	0.1054	6e-04
13	rs11620598	42272742	0.99	0.165875049708709	0.81	0.53874877155386	0.423771508530748	0.207882820614509	0.0355	0.0137	0.0214	0.0034	0.1541	0.0071	0.0036	0.067	5e-04	0.0906	0.1393	0.0227	7e-04	0.1392	0.019	0.0037	0.0038	0.0024	6e-04	0.0242	0.0283	0.0285	0.0676	0.0131	0.1057	6e-04
13	rs1980985	42275300	0.99	0.165875049708709	0.81	0.53874877155386	0.411989680448921	0.202717078738739	0.0354	0.0137	0.0214	0.0034	0.1541	0.0071	0.0036	0.0671	5e-04	0.0907	0.1393	0.0227	7e-04	0.1392	0.019	0.0037	0.0038	0.0023	6e-04	0.0242	0.0283	0.0285	0.0676	0.0131	0.1058	6e-04
13	rs9590628	42281307	0.99	0.165875049708709	0.81	0.53874877155386	0.40150536119061	0.198949632167087	0.0353	0.0136	0.0215	0.0033	0.1541	0.0071	0.0035	0.0671	5e-04	0.0908	0.1393	0.0228	7e-04	0.1392	0.019	0.0036	0.0038	0.0023	6e-04	0.0243	0.0283	0.0286	0.0675	0.013	0.1059	6e-04
13	rs10507495	42294397	0.99	0.165875049708709	0.81	0.53874877155386	0.353199162574082	0.153478242882587	0.0346	0.0134	0.0216	0.0032	0.154	0.0071	0.0035	0.0672	5e-04	0.0916	0.139	0.0232	7e-04	0.1389	0.019	0.0036	0.0037	0.0022	6e-04	0.0248	0.0284	0.0289	0.0671	0.0128	0.1062	6e-04
13	rs7334143	42299576	0.99	0.165875049708709	0.81	0.53874877155386	0.321007325938943	0.132937024043414	0.0342	0.0133	0.0215	0.0031	0.1545	0.007	0.0033	0.0675	5e-04	0.0923	0.1387	0.0234	8e-04	0.1387	0.0189	0.0032	0.0036	0.0021	6e-04	0.0252	0.0285	0.0291	0.0668	0.0126	0.1064	6e-04
13	rs41288291	42301395	0.99	0.165875049708709	0.8	0.592267592767429	0.321057795535256	0.13032226683604	0.0342	0.0133	0.0215	0.0031	0.1545	0.007	0.0033	0.0675	5e-04	0.0923	0.1387	0.0235	8e-04	0.1387	0.0189	0.0032	0.0036	0.0021	6e-04	0.0252	0.0285	0.0291	0.0668	0.0126	0.1064	6e-04
13	rs9590637	42308883	0.99	0.165875049708709	0.8	0.592267592767429	0.332159309463803	0.140895232117075	0.0342	0.0133	0.0215	0.0031	0.1546	0.007	0.0033	0.0675	5e-04	0.0924	0.1387	0.0235	8e-04	0.1387	0.0189	0.0032	0.0036	0.0021	6e-04	0.0252	0.0286	0.0291	0.0668	0.0126	0.1064	6e-04
13	rs73183360	42315949	0.99	0.165875049708709	0.8	0.592267592767429	0.332519045442568	0.139142797431966	0.0341	0.0133	0.0215	0.0031	0.1546	0.007	0.0033	0.0675	5e-04	0.0924	0.1387	0.0235	8e-04	0.1387	0.0189	0.0032	0.0036	0.0021	6e-04	0.0252	0.0285	0.0291	0.0667	0.0126	0.1064	6e-04
13	rs7996196	42317359	0.99	0.165875049708709	0.8	0.592267592767429	0.332210687898356	0.138682962107109	0.0341	0.0133	0.0215	0.0031	0.1546	0.0069	0.0033	0.0675	5e-04	0.0924	0.1387	0.0235	8e-04	0.1387	0.0189	0.0032	0.0036	0.0021	6e-04	0.0252	0.0285	0.0291	0.0667	0.0126	0.1064	6e-04
13	rs117892565	42321057	0.99	0.165875049708709	0.81	0.53874877155386	0.330722394509722	0.138131894503639	0.0341	0.0133	0.0215	0.003	0.1547	0.0069	0.0033	0.0675	5e-04	0.0924	0.1387	0.0235	8e-04	0.1387	0.0189	0.0031	0.0036	0.0021	6e-04	0.0252	0.0285	0.0291	0.0667	0.0126	0.1064	6e-04
13	rs80329716	42326501	0.99	0.165875049708709	0.81	0.53874877155386	0.331183905929958	0.138315494553987	0.0341	0.0133	0.0215	0.003	0.1547	0.0069	0.0033	0.0675	5e-04	0.0924	0.1387	0.0235	8e-04	0.1387	0.0189	0.0031	0.0036	0.0021	6e-04	0.0252	0.0285	0.0292	0.0668	0.0126	0.1064	6e-04
13	rs9525542	42346375	0.99	0.165875049708709	0.81	0.53874877155386	0.33659297714562	0.138131894503639	0.0341	0.0133	0.0215	0.003	0.1547	0.0069	0.0032	0.0675	5e-04	0.0923	0.1388	0.0235	9e-04	0.1386	0.0189	0.0031	0.0036	0.0021	6e-04	0.0253	0.0286	0.0293	0.0667	0.0126	0.1066	6e-04
13	rs2039280	42355182	0.99	0.165875049708709	0.81	0.53874877155386	0.337835736733784	0.143306215564723	0.034	0.0133	0.0215	0.003	0.1547	0.0069	0.0032	0.0675	5e-04	0.0923	0.1388	0.0235	9e-04	0.1385	0.019	0.003	0.0035	0.0021	6e-04	0.0253	0.0286	0.0293	0.0667	0.0126	0.1067	6e-04
13	rs76957519	42356304	0.99	0.165875049708709	0.81	0.53874877155386	0.337939407428671	0.143585361395857	0.034	0.0133	0.0215	0.003	0.1547	0.0069	0.0032	0.0675	5e-04	0.0923	0.1388	0.0235	9e-04	0.1385	0.019	0.003	0.0035	0.0021	6e-04	0.0253	0.0286	0.0293	0.0667	0.0126	0.1067	6e-04
13	rs79703633	42359805	0.99	0.165875049708709	0.81	0.53874877155386	0.337732082558603	0.144330712889343	0.034	0.0133	0.0215	0.003	0.1547	0.0069	0.0032	0.0675	5e-04	0.0923	0.1387	0.0235	9e-04	0.1385	0.019	0.003	0.0035	0.0021	6e-04	0.0253	0.0286	0.0293	0.0667	0.0126	0.1067	6e-04
13	rs77550846	42372685	0.99	0.165875049708709	0.81	0.53874877155386	0.338146798374584	0.143120227883064	0.034	0.0133	0.0215	0.003	0.1548	0.0069	0.0032	0.0675	4e-04	0.0923	0.1387	0.0235	8e-04	0.1385	0.019	0.003	0.0035	0.0021	6e-04	0.0253	0.0286	0.0293	0.0667	0.0126	0.1067	6e-04
13	rs9562353	42385446	0.99	0.165875049708709	0.81	0.53874877155386	0.331594419950236	0.139695333273199	0.0339	0.0133	0.0215	0.003	0.1548	0.0069	0.0032	0.0675	4e-04	0.0924	0.1387	0.0235	8e-04	0.1384	0.019	0.003	0.0035	0.0021	6e-04	0.0253	0.0286	0.0294	0.0667	0.0126	0.1068	6e-04
13	rs7984384	42398237	0.99	0.165875049708709	0.81	0.53874877155386	0.332107935169347	0.144144243876667	0.0339	0.0133	0.0215	0.003	0.1548	0.0069	0.0032	0.0674	4e-04	0.0924	0.1387	0.0235	8e-04	0.1384	0.019	0.003	0.0035	0.0021	6e-04	0.0253	0.0286	0.0294	0.0667	0.0126	0.1068	6e-04
13	rs114734228	42407128	0.99	0.165875049708709	0.83	0.441484906400802	0.331389129808351	0.150154294629113	0.0339	0.0134	0.0215	0.003	0.1549	0.0069	0.0032	0.0674	4e-04	0.0924	0.1387	0.0235	8e-04	0.1384	0.019	0.003	0.0035	0.002	6e-04	0.0253	0.0286	0.0294	0.0666	0.0126	0.1069	6e-04
13	rs17595133	42417095	0.98	0.188103243221556	0.83	0.441484906400802	0.331543091202883	0.151860496844653	0.0339	0.0134	0.0215	0.003	0.1549	0.0069	0.0032	0.0674	4e-04	0.0924	0.1387	0.0235	8e-04	0.1384	0.019	0.003	0.0035	0.002	6e-04	0.0253	0.0287	0.0295	0.0666	0.0126	0.1068	6e-04
13	rs9532936	42425354	0.98	0.188103243221556	0.83	0.441484906400802	0.331594419950236	0.151955488423524	0.0339	0.0134	0.0215	0.003	0.1549	0.0069	0.0032	0.0674	4e-04	0.0924	0.1387	0.0235	8e-04	0.1384	0.019	0.003	0.0035	0.002	6e-04	0.0253	0.0287	0.0295	0.0666	0.0126	0.1068	6e-04
13	rs117575229	42434517	0.98	0.188103243221556	0.83	0.441484906400802	0.330209997597808	0.15300179864157	0.0339	0.0133	0.0215	0.003	0.1549	0.0069	0.0032	0.0674	4e-04	0.0924	0.1387	0.0235	8e-04	0.1384	0.019	0.003	0.0035	0.002	6e-04	0.0253	0.0287	0.0295	0.0666	0.0126	0.1069	6e-04
13	rs3742262	42442546	0.98	0.188103243221556	0.83	0.441484906400802	0.323840026770788	0.149870600827366	0.0339	0.0133	0.0215	0.003	0.155	0.0069	0.0032	0.0674	4e-04	0.0924	0.1386	0.0235	9e-04	0.1384	0.019	0.003	0.0035	0.002	6e-04	0.0253	0.0287	0.0295	0.0666	0.0126	0.1069	6e-04
13	rs73185324	42445377	0.98	0.188103243221556	0.83	0.441484906400802	0.322978721700843	0.151670577547215	0.0338	0.0133	0.0215	0.003	0.155	0.0069	0.0032	0.0673	4e-04	0.0924	0.1386	0.0235	9e-04	0.1384	0.019	0.003	0.0035	0.002	6e-04	0.0254	0.0287	0.0295	0.0666	0.0126	0.1069	6e-04
13	rs118019176	42452702	0.98	0.188103243221556	0.83	0.441484906400802	0.32439798168297	0.144237467462872	0.0338	0.0133	0.0216	0.003	0.155	0.0069	0.0032	0.0673	4e-04	0.0924	0.1384	0.0236	9e-04	0.1383	0.0191	0.003	0.0034	0.0021	6e-04	0.0254	0.0287	0.0296	0.0665	0.0126	0.107	6e-04
13	rs77783244	42454184	0.98	0.188103243221556	0.83	0.441484906400802	0.324600998999265	0.14451726923519	0.0338	0.0133	0.0216	0.003	0.155	0.0069	0.0032	0.0673	4e-04	0.0924	0.1384	0.0236	9e-04	0.1383	0.0191	0.003	0.0034	0.0021	6e-04	0.0254	0.0287	0.0296	0.0665	0.0126	0.107	6e-04
13	rs9562362	42465713	0.98	0.188103243221556	0.83	0.441484906400802	0.324956439207867	0.142934327898062	0.0338	0.0133	0.0216	0.003	0.155	0.0069	0.0032	0.0673	4e-04	0.0924	0.1384	0.0236	9e-04	0.1383	0.0191	0.003	0.0034	0.0021	6e-04	0.0254	0.0287	0.0296	0.0664	0.0126	0.1071	6e-04
13	rs117651705	42506464	0.98	0.188103243221556	0.84	0.397589870063919	0.278543616836402	0.113506049421752	0.0331	0.0133	0.0217	0.003	0.155	0.0069	0.0032	0.0675	5e-04	0.0923	0.1384	0.0236	0.001	0.1379	0.0192	0.003	0.0034	0.0021	7e-04	0.0254	0.0288	0.0298	0.0663	0.0126	0.1071	6e-04
13	rs17535055	42512412	0.98	0.188103243221556	0.84	0.397589870063919	0.280654106468206	0.110451525745496	0.0331	0.0133	0.0217	0.003	0.1551	0.0069	0.0032	0.0675	5e-04	0.0923	0.1384	0.0236	8e-04	0.1379	0.0192	0.003	0.0035	0.0021	7e-04	0.0254	0.0288	0.0298	0.0663	0.0127	0.1071	6e-04
13	rs56214264	42513345	0.98	0.188103243221556	0.84	0.397589870063919	0.281312448882657	0.110282765224137	0.033	0.0133	0.0217	0.003	0.1551	0.0069	0.0032	0.0675	5e-04	0.0923	0.1384	0.0236	7e-04	0.1379	0.0192	0.003	0.0035	0.0021	7e-04	0.0254	0.0288	0.0298	0.0663	0.0127	0.1071	6e-04
13	rs9566883	42514361	0.98	0.188103243221556	0.84	0.397589870063919	0.280325245859429	0.112059669825211	0.033	0.0133	0.0217	0.003	0.1551	0.0069	0.0032	0.0675	5e-04	0.0923	0.1384	0.0236	8e-04	0.1379	0.0192	0.003	0.0035	0.0021	7e-04	0.0254	0.0288	0.0298	0.0663	0.0127	0.1071	6e-04
13	rs17535069	42524316	0.98	0.188103243221556	0.84	0.397589870063919	0.280466160762785	0.0968671493317768	0.033	0.0133	0.0217	0.003	0.1551	0.0069	0.0031	0.0675	5e-04	0.0922	0.1384	0.0236	7e-04	0.1378	0.0195	0.003	0.0035	0.0022	8e-04	0.0255	0.0288	0.03	0.0659	0.0127	0.107	6e-04
13	rs9532958	42535935	0.98	0.188103243221556	0.84	0.397589870063919	0.287941385616284	0.0992853330339098	0.033	0.0133	0.0217	0.003	0.1551	0.0069	0.0031	0.0675	5e-04	0.0921	0.1384	0.0237	7e-04	0.1378	0.0197	0.003	0.0034	0.0022	8e-04	0.0255	0.0288	0.0301	0.0657	0.0128	0.1069	6e-04
13	rs9594658	42536740	0.98	0.188103243221556	0.84	0.397589870063919	0.288799675112944	0.0959064362335864	0.033	0.0133	0.0217	0.003	0.155	0.0069	0.0031	0.0675	5e-04	0.0921	0.1384	0.0236	7e-04	0.1378	0.0197	0.003	0.0034	0.0022	8e-04	0.0255	0.0288	0.0302	0.0657	0.0128	0.1069	6e-04
13	rs9566893	42540700	0.98	0.188103243221556	0.84	0.397589870063919	0.285706735478211	0.0833121191099893	0.033	0.0132	0.0217	0.003	0.155	0.0069	0.0031	0.0675	5e-04	0.0921	0.1384	0.0236	7e-04	0.1378	0.0198	0.003	0.0034	0.0021	8e-04	0.0255	0.0288	0.0302	0.0657	0.0128	0.107	6e-04
13	rs79502388	42546717	0.98	0.188103243221556	0.84	0.397589870063919	0.279480555314262	0.0876627292794626	0.033	0.0132	0.0217	0.003	0.155	0.0069	0.0031	0.0675	5e-04	0.0921	0.1384	0.0237	7e-04	0.1378	0.0199	0.003	0.0034	0.002	8e-04	0.0255	0.0288	0.0302	0.0656	0.0128	0.107	6e-04
13	rs7328352	42548979	0.98	0.188103243221556	0.84	0.397589870063919	0.279386785357178	0.0867394334356721	0.033	0.0131	0.0217	0.003	0.1551	0.0069	0.0031	0.0676	5e-04	0.0921	0.1383	0.0237	7e-04	0.1379	0.0201	0.003	0.0034	0.0019	9e-04	0.0255	0.0287	0.0303	0.0655	0.0129	0.107	6e-04
13	rs7329533	42558003	0.98	0.188103243221556	0.84	0.397589870063919	0.267844724587447	0.0785343170470082	0.0329	0.0131	0.0217	0.0029	0.1552	0.0069	0.0031	0.0676	5e-04	0.092	0.1383	0.0237	7e-04	0.1379	0.0202	0.003	0.0033	0.0017	9e-04	0.0255	0.0286	0.0304	0.0655	0.013	0.107	6e-04
13	rs73185352	42560781	0.98	0.188103243221556	0.84	0.397589870063919	0.260386414818806	0.0807596632599338	0.0328	0.0131	0.0217	0.0029	0.1554	0.0069	0.0031	0.0676	5e-04	0.0918	0.1383	0.0238	8e-04	0.138	0.0202	0.003	0.0033	0.0017	9e-04	0.0255	0.0285	0.0305	0.0656	0.013	0.1071	6e-04
13	rs17638235	42562337	0.98	0.188103243221556	0.83	0.441484906400802	0.25317586042552	0.0852093269808198	0.0328	0.0131	0.0217	0.0029	0.1556	0.0069	0.003	0.0675	5e-04	0.0917	0.1383	0.0239	8e-04	0.1381	0.0202	0.003	0.0033	0.0016	9e-04	0.0256	0.0283	0.0305	0.0657	0.013	0.1072	6e-04
13	rs73185356	42567680	0.98	0.188103243221556	0.83	0.441484906400802	0.235954128521652	0.0697490304013639	0.0327	0.0131	0.0216	0.0028	0.1558	0.0068	0.003	0.0674	5e-04	0.0914	0.1384	0.024	8e-04	0.138	0.0202	0.003	0.0032	0.0016	9e-04	0.0257	0.0282	0.0306	0.0657	0.0131	0.1073	6e-04
13	rs79727414	42568115	0.98	0.188103243221556	0.83	0.441484906400802	0.234332558943661	0.0686289413063837	0.0327	0.0131	0.0216	0.0028	0.1558	0.0068	0.003	0.0674	5e-04	0.0914	0.1384	0.024	8e-04	0.138	0.0202	0.003	0.0032	0.0016	9e-04	0.0257	0.0281	0.0306	0.0657	0.0131	0.1073	6e-04
13	rs2166624	42579985	0.97	0.212405230483542	0.83	0.441484906400802	0.16712574734646	0.105680824592601	0.0323	0.0127	0.0213	0.0026	0.157	0.0065	0.0027	0.0668	6e-04	0.0894	0.1395	0.0246	0.0012	0.1387	0.0203	0.0028	0.0029	0.0018	0.0011	0.0261	0.0266	0.0314	0.0654	0.0137	0.1081	7e-04
13	rs55745038	42580343	0.97	0.212405230483542	0.84	0.397589870063919	0.176626011600055	0.141542879010678	0.0325	0.0126	0.0211	0.0025	0.1574	0.0065	0.0026	0.0662	6e-04	0.0889	0.1399	0.0247	0.0013	0.1388	0.0203	0.0028	0.0028	0.0019	0.0012	0.0262	0.0266	0.0312	0.0655	0.0135	0.1084	7e-04
13	rs17062712	42580370	0.97	0.212405230483542	0.84	0.397589870063919	0.181048604992295	0.174056350721269	0.0325	0.0126	0.021	0.0025	0.1574	0.0065	0.0026	0.0662	6e-04	0.0889	0.1399	0.0247	0.0013	0.1388	0.0203	0.0028	0.0028	0.0019	0.0012	0.0262	0.0266	0.0312	0.0655	0.0135	0.1084	7e-04
13	rs11620516	42585714	0.97	0.212405230483542	0.84	0.397589870063919	0.173628873147503	0.14666892629045	0.0323	0.0122	0.0206	0.0023	0.1582	0.0063	0.0024	0.0662	7e-04	0.089	0.1398	0.0248	0.0013	0.1396	0.0203	0.0029	0.0025	0.002	0.0012	0.0264	0.0267	0.0311	0.0654	0.0133	0.1082	7e-04
13	rs9562369	42590075	0.97	0.212405230483542	0.84	0.397589870063919	0.175683950873946	0.147420018860271	0.0322	0.0122	0.0205	0.0022	0.1583	0.0063	0.0024	0.0663	7e-04	0.0888	0.1396	0.0248	0.0014	0.1397	0.0203	0.0029	0.0025	0.002	0.0013	0.0264	0.0267	0.0311	0.0654	0.0133	0.1083	8e-04
13	rs73468942	42590765	0.97	0.212405230483542	0.84	0.397589870063919	0.177134483592917	0.144797267381713	0.0322	0.0122	0.0205	0.0022	0.1584	0.0063	0.0024	0.0663	7e-04	0.0888	0.1396	0.0249	0.0014	0.1397	0.0203	0.0029	0.0025	0.002	0.0013	0.0264	0.0267	0.0311	0.0654	0.0133	0.1083	8e-04
13	rs11618751	42592107	0.97	0.212405230483542	0.84	0.397589870063919	0.172123577257755	0.145825604307514	0.0322	0.0121	0.0205	0.0022	0.1584	0.0063	0.0024	0.0663	7e-04	0.0888	0.1396	0.0249	0.0014	0.1396	0.0203	0.0029	0.0025	0.002	0.0013	0.0264	0.0268	0.0311	0.0654	0.0133	0.1083	8e-04
13	rs118019476	42594454	0.97	0.212405230483542	0.84	0.397589870063919	0.169454480107229	0.136574902417033	0.0322	0.0121	0.0205	0.0022	0.1585	0.0063	0.0024	0.0663	7e-04	0.0888	0.1395	0.0249	0.0014	0.1396	0.0203	0.0029	0.0025	0.002	0.0013	0.0265	0.0268	0.0312	0.0654	0.0133	0.1082	8e-04
13	rs9566903	42599411	0.97	0.212405230483542	0.84	0.397589870063919	0.168393635993264	0.132665642787072	0.0322	0.0121	0.0205	0.0021	0.1586	0.0063	0.0024	0.0661	7e-04	0.0888	0.1395	0.0249	0.0014	0.1396	0.0203	0.0028	0.0025	0.002	0.0013	0.0268	0.0269	0.0312	0.0654	0.0133	0.1081	8e-04
13	rs35017404	42600379	0.97	0.212405230483542	0.84	0.397589870063919	0.168252483433349	0.131311810621591	0.0322	0.0121	0.0205	0.0021	0.1586	0.0063	0.0024	0.0661	7e-04	0.0888	0.1395	0.0249	0.0014	0.1396	0.0203	0.0028	0.0025	0.002	0.0013	0.0268	0.0269	0.0312	0.0654	0.0132	0.1081	8e-04
13	rs73185396	42602487	0.97	0.212405230483542	0.84	0.397589870063919	0.165583696048911	0.127192227947889	0.0322	0.0121	0.0205	0.0021	0.1586	0.0063	0.0024	0.0661	7e-04	0.0888	0.1395	0.0249	0.0014	0.1395	0.0203	0.0028	0.0025	0.002	0.0013	0.0268	0.0269	0.0312	0.0654	0.0132	0.1081	8e-04
13	rs112167665	42604116	0.97	0.212405230483542	0.84	0.397589870063919	0.165828463955	0.131401906408815	0.0322	0.0121	0.0205	0.0021	0.1587	0.0062	0.0024	0.0661	7e-04	0.0888	0.1395	0.0249	0.0014	0.1395	0.0203	0.0028	0.0024	0.002	0.0013	0.0269	0.0269	0.0312	0.0654	0.0132	0.1081	8e-04
13	rs67521376	42611984	0.97	0.212405230483542	0.84	0.397589870063919	0.162697550979762	0.132756080473804	0.0322	0.0121	0.0204	0.0021	0.1588	0.0062	0.0024	0.0661	7e-04	0.0889	0.1395	0.025	0.0014	0.1395	0.0203	0.0028	0.0024	0.0021	0.0013	0.0269	0.0269	0.0312	0.0653	0.0132	0.108	9e-04
13	rs7323105	42616967	0.97	0.212405230483542	0.84	0.397589870063919	0.157624837842761	0.120755675245062	0.0322	0.0121	0.0204	0.0021	0.1588	0.0062	0.0024	0.0661	7e-04	0.0889	0.1395	0.025	0.0014	0.1395	0.0203	0.0028	0.0024	0.0021	0.0013	0.0269	0.0269	0.0312	0.0653	0.0132	0.108	9e-04
13	rs60802996	42618406	0.97	0.212405230483542	0.84	0.397589870063919	0.147500918694257	0.116937056920894	0.0322	0.0121	0.0204	0.0021	0.1589	0.0062	0.0024	0.0661	7e-04	0.0889	0.1395	0.025	0.0014	0.1396	0.02	0.0028	0.0024	0.0021	0.0013	0.0269	0.0269	0.0312	0.0654	0.0132	0.108	9e-04
13	rs6561030	42631719	0.97	0.212405230483542	0.84	0.397589870063919	0.135279850161113	0.109104213789903	0.0322	0.012	0.0204	0.002	0.1594	0.0062	0.0024	0.0659	7e-04	0.089	0.1396	0.025	0.0014	0.1396	0.02	0.0028	0.0024	0.0021	0.0013	0.0269	0.0268	0.0312	0.0653	0.0131	0.1077	9e-04
13	rs9532983	42634372	0.97	0.212405230483542	0.84	0.397589870063919	0.137241570754351	0.124885432141754	0.032	0.012	0.0203	0.0019	0.1604	0.0061	0.0024	0.0657	8e-04	0.089	0.1393	0.025	0.0015	0.1396	0.0199	0.0028	0.0023	0.0021	0.0013	0.0271	0.0267	0.0313	0.0652	0.013	0.108	9e-04
13	rs73470934	42639389	0.98	0.188103243221556	0.84	0.397589870063919	0.132843880939143	0.20366263355854	0.0316	0.0116	0.0202	0.0015	0.164	0.0059	0.0023	0.0661	8e-04	0.0889	0.1377	0.0248	0.0015	0.1393	0.0195	0.0027	0.0021	0.0023	0.0013	0.028	0.0264	0.0316	0.0645	0.0124	0.1081	0.001
13	rs2148656	42639852	0.98	0.188103243221556	0.84	0.397589870063919	0.142555859853414	0.170778274654062	0.0315	0.0115	0.0201	0.0015	0.1649	0.0059	0.0022	0.0662	9e-04	0.0889	0.1373	0.0248	0.0016	0.1393	0.0194	0.0027	0.0021	0.0023	0.0013	0.0283	0.0264	0.0317	0.0643	0.0123	0.1082	0.001
13	rs1900420	42641961	0.98	0.188103243221556	0.84	0.397589870063919	0.114507784747925	0.171570966297997	0.0312	0.0123	0.0198	0.0012	0.1676	0.0056	0.0021	0.0652	9e-04	0.0889	0.1401	0.0239	0.0015	0.1384	0.0191	0.0025	0.0018	0.0023	0.0013	0.0286	0.0261	0.0315	0.0633	0.0117	0.1085	0.001
13	rs17519207	42649365	0.98	0.188103243221556	0.84	0.397589870063919	0.115462721838774	0.188815300640284	0.0312	0.0123	0.0197	0.0012	0.1678	0.0056	0.0021	0.0651	9e-04	0.0889	0.1404	0.0238	0.0015	0.1382	0.019	0.0025	0.0018	0.0023	0.0013	0.0287	0.0261	0.0314	0.0632	0.0117	0.1086	0.001
13	rs1170183	42650733	0.98	0.188103243221556	0.84	0.397589870063919	0.117074585484909	0.190663228592348	0.0312	0.0124	0.0197	0.0012	0.1679	0.0056	0.0021	0.065	9e-04	0.089	0.1405	0.0238	0.0015	0.1382	0.019	0.0025	0.0018	0.0023	0.0013	0.0287	0.0261	0.0314	0.0631	0.0117	0.1085	0.001
13	rs1033951	42652637	0.98	0.188103243221556	0.84	0.397589870063919	0.122517458026362	0.227441694554752	0.0312	0.0124	0.0198	0.0012	0.1682	0.0056	0.002	0.0649	9e-04	0.0891	0.1407	0.0237	0.0015	0.1382	0.0189	0.0025	0.0017	0.0023	0.0013	0.0288	0.0261	0.0314	0.0629	0.0116	0.1084	0.001
13	rs2253650	42656841	0.98	0.188103243221556	0.84	0.397589870063919	0.124424321675664	0.233464410079361	0.0312	0.0124	0.0198	0.0011	0.1683	0.0056	0.002	0.0649	9e-04	0.0891	0.1407	0.0237	0.0015	0.1382	0.0189	0.0025	0.0017	0.0023	0.0013	0.0288	0.0261	0.0314	0.0629	0.0116	0.1084	0.001
13	rs9562373	42659480	0.98	0.188103243221556	0.84	0.397589870063919	0.123424648960382	0.224938286978408	0.0312	0.0124	0.0198	0.0011	0.1683	0.0056	0.002	0.0649	9e-04	0.0891	0.1407	0.0238	0.0015	0.1382	0.0189	0.0025	0.0017	0.0023	0.0013	0.0288	0.0261	0.0314	0.0629	0.0116	0.1084	0.001
13	rs74053509	42671157	0.98	0.188103243221556	0.84	0.397589870063919	0.120657436607844	0.233464410079361	0.0309	0.0123	0.0198	0.001	0.1688	0.0055	0.0021	0.0647	9e-04	0.0888	0.1412	0.0247	0.0015	0.1383	0.0188	0.0026	0.0015	0.0023	0.0013	0.0291	0.0258	0.0315	0.0626	0.0113	0.1081	0.001
13	rs75334191	42671190	0.98	0.188103243221556	0.84	0.397589870063919	0.120657436607844	0.233574384272801	0.0309	0.0123	0.0198	0.001	0.1688	0.0055	0.0021	0.0648	9e-04	0.0888	0.1412	0.0247	0.0015	0.1383	0.0188	0.0026	0.0015	0.0023	0.0013	0.0291	0.0258	0.0315	0.0626	0.0113	0.1081	0.001
13	rs2767390	42671424	0.98	0.188103243221556	0.84	0.397589870063919	0.120166285192868	0.232036267690517	0.0309	0.0123	0.0198	0.001	0.1688	0.0055	0.0021	0.0648	9e-04	0.0888	0.1413	0.0247	0.0015	0.1383	0.0188	0.0026	0.0015	0.0023	0.0013	0.0292	0.0258	0.0315	0.0626	0.0113	0.108	0.001
13	rs76262701	42671544	0.98	0.188103243221556	0.84	0.397589870063919	0.119705142670736	0.228860641011915	0.0309	0.0123	0.0198	0.001	0.1688	0.0055	0.0021	0.0648	9e-04	0.0888	0.1413	0.0247	0.0015	0.1383	0.0188	0.0026	0.0015	0.0023	0.0013	0.0292	0.0258	0.0315	0.0626	0.0113	0.108	0.001
13	rs1170192	42673353	0.98	0.188103243221556	0.84	0.397589870063919	0.116309361910195	0.223852665860229	0.0309	0.0123	0.0198	0.001	0.1688	0.0054	0.0021	0.0648	9e-04	0.0887	0.1413	0.0247	0.0015	0.1383	0.0188	0.0026	0.0015	0.0023	0.0013	0.0292	0.0258	0.0315	0.0627	0.0113	0.1079	0.001
13	rs117889227	42682625	0.98	0.188103243221556	0.85	0.356744695657816	0.112197066706165	0.232365587841806	0.0308	0.0123	0.0199	0.001	0.1688	0.0054	0.0021	0.0649	9e-04	0.0886	0.1414	0.0248	0.0015	0.1386	0.0188	0.0026	0.0015	0.0023	0.0012	0.0291	0.0257	0.0314	0.0627	0.0113	0.1077	0.001
13	rs35040101	42700000	0.98	0.188103243221556	0.85	0.356744695657816	0.106935836634696	0.243205543777458	0.0307	0.0123	0.0199	0.001	0.1693	0.0054	0.0021	0.0649	9e-04	0.0883	0.1414	0.0248	0.0015	0.139	0.0187	0.0027	0.0015	0.0022	0.0012	0.0292	0.0257	0.0313	0.0627	0.0113	0.1073	0.001
13	rs76201879	42703395	0.98	0.188103243221556	0.85	0.356744695657816	0.104509254560854	0.229407151379004	0.0305	0.0124	0.0198	0.001	0.1694	0.0054	0.0022	0.0648	9e-04	0.0882	0.1417	0.0248	0.0014	0.1395	0.0187	0.0027	0.0015	0.0022	0.0012	0.0292	0.0257	0.0312	0.0627	0.0112	0.1071	0.001
13	rs9285148	42704669	0.98	0.188103243221556	0.85	0.356744695657816	0.107258408471014	0.238540435944697	0.0305	0.0124	0.0198	0.001	0.1695	0.0054	0.0022	0.0648	9e-04	0.0881	0.1417	0.0248	0.0014	0.1396	0.0188	0.0027	0.0015	0.0022	0.0012	0.0292	0.0257	0.0312	0.0627	0.0112	0.107	0.001
13	rs9566930	42710436	0.98	0.188103243221556	0.85	0.356744695657816	0.102430676599074	0.231378080331614	0.0304	0.0124	0.0198	0.001	0.1695	0.0054	0.0022	0.0649	9e-04	0.088	0.1417	0.0248	0.0014	0.1396	0.0188	0.0027	0.0015	0.0022	0.0012	0.0292	0.0257	0.0312	0.0628	0.0112	0.107	0.001
13	rs61959221	42714319	0.98	0.188103243221556	0.85	0.356744695657816	0.0990667333276475	0.211279633482853	0.0304	0.0123	0.0198	0.001	0.1695	0.0054	0.0022	0.065	9e-04	0.0879	0.1419	0.0247	0.0014	0.1395	0.0187	0.0027	0.0015	0.0022	0.0012	0.0292	0.0257	0.0312	0.0629	0.0112	0.1071	0.001
13	rs4142110	42754522	0.98	0.188103243221556	0.85	0.356744695657816	0.0956475244084029	0.194791540756906	0.0303	0.0123	0.0197	0.0011	0.1694	0.0054	0.0022	0.0651	9e-04	0.0876	0.142	0.0247	0.0014	0.1395	0.0187	0.0027	0.0015	0.0022	0.0011	0.0293	0.0257	0.0311	0.0631	0.0112	0.1072	9e-04
13	rs9566933	42763505	0.98	0.188103243221556	0.85	0.356744695657816	0.0950225971152961	0.205347245176615	0.0302	0.0123	0.0197	0.0011	0.1695	0.0054	0.0022	0.0651	9e-04	0.0875	0.1421	0.0247	0.0014	0.1395	0.0187	0.0027	0.0015	0.0022	0.0011	0.0293	0.0257	0.0311	0.0631	0.0112	0.1072	0.001
13	rs17520245	42763630	0.98	0.188103243221556	0.85	0.356744695657816	0.0948979207845375	0.204925658155829	0.0302	0.0123	0.0197	0.0011	0.1695	0.0054	0.0022	0.0651	9e-04	0.0875	0.1421	0.0247	0.0014	0.1395	0.0187	0.0027	0.0015	0.0022	0.0011	0.0293	0.0257	0.0311	0.0631	0.0112	0.1072	0.001
13	rs12854131	42765400	0.98	0.188103243221556	0.84	0.397589870063919	0.0944747915805051	0.212344873480002	0.0302	0.0123	0.0197	0.0011	0.1695	0.0054	0.0023	0.0651	9e-04	0.0875	0.1421	0.0247	0.0014	0.1395	0.0187	0.0027	0.0015	0.0022	0.0011	0.0293	0.0257	0.0311	0.0631	0.0112	0.1071	0.001
13	rs17598693	42767317	0.98	0.188103243221556	0.85	0.356744695657816	0.0944002452642063	0.210854034223391	0.0302	0.0123	0.0197	0.0011	0.1695	0.0054	0.0023	0.0651	9e-04	0.0875	0.1421	0.0247	0.0014	0.1395	0.0187	0.0027	0.0015	0.0022	0.0011	0.0293	0.0257	0.0311	0.0631	0.0112	0.1071	0.001
13	rs1170097	42772851	0.98	0.188103243221556	0.85	0.356744695657816	0.0902363677745617	0.193033348384492	0.0302	0.0123	0.0197	0.0011	0.1695	0.0054	0.0023	0.0651	9e-04	0.0874	0.1421	0.0247	0.0013	0.1395	0.0187	0.0028	0.0015	0.0022	0.0011	0.0293	0.0257	0.0311	0.0631	0.0112	0.1071	0.001
13	rs77802530	42772985	0.98	0.188103243221556	0.85	0.356744695657816	0.0901880860503957	0.192310956719163	0.0302	0.0123	0.0197	0.0011	0.1695	0.0054	0.0023	0.0651	9e-04	0.0874	0.1421	0.0247	0.0013	0.1395	0.0187	0.0028	0.0015	0.0022	0.0011	0.0293	0.0257	0.0311	0.0631	0.0112	0.1071	0.001
13	rs75405930	42780104	0.98	0.188103243221556	0.85	0.356744695657816	0.0924505145644384	0.188815300640284	0.0301	0.0123	0.0197	0.0013	0.1693	0.0057	0.0025	0.0649	9e-04	0.0874	0.1421	0.0248	0.0014	0.1392	0.0187	0.0031	0.0017	0.0022	0.0011	0.0294	0.0257	0.0311	0.0629	0.0112	0.1068	0.001
13	rs66918046	42783825	0.98	0.188103243221556	0.85	0.356744695657816	0.092132129516863	0.184527396608392	0.0301	0.0123	0.0197	0.0013	0.1693	0.0057	0.0025	0.0649	9e-04	0.0873	0.1421	0.0248	0.0014	0.1392	0.0187	0.0031	0.0017	0.0022	0.0011	0.0294	0.0257	0.0311	0.0629	0.0112	0.1068	0.001
13	rs76554944	42783870	0.98	0.188103243221556	0.85	0.356744695657816	0.0914730833619782	0.183207028072746	0.0301	0.0123	0.0197	0.0013	0.1693	0.0057	0.0025	0.0649	9e-04	0.0873	0.1421	0.0248	0.0014	0.1392	0.0187	0.0031	0.0017	0.0022	0.0011	0.0294	0.0257	0.0311	0.0629	0.0112	0.1068	0.001
13	rs347387	42796369	0.98	0.188103243221556	0.85	0.356744695657816	0.0642324394362102	0.218020067032075	0.0295	0.0123	0.0203	0.0016	0.1701	0.0058	0.003	0.064	0.0012	0.0869	0.145	0.0249	0.0014	0.1378	0.0186	0.0037	0.0021	0.0023	0.0013	0.0293	0.0256	0.0309	0.0613	0.0111	0.1053	0.0012
13	rs73172208	42798856	0.98	0.188103243221556	0.85	0.356744695657816	0.0627891265001727	0.204609657644606	0.0294	0.0123	0.0203	0.0016	0.1702	0.0058	0.003	0.0639	0.0011	0.0869	0.145	0.0249	0.0014	0.1379	0.0185	0.0037	0.0021	0.0023	0.0013	0.0293	0.0256	0.0309	0.0613	0.0111	0.1053	0.0011
13	rs17646069	42803263	0.98	0.188103243221556	0.85	0.356744695657816	0.0629420518452148	0.196139671571806	0.0294	0.0123	0.0203	0.0016	0.1704	0.0058	0.003	0.0639	0.0011	0.0869	0.1449	0.0249	0.0014	0.138	0.0185	0.0037	0.0021	0.0023	0.0012	0.0293	0.0256	0.0309	0.0613	0.0111	0.1053	0.0011
13	rs545602	42803341	0.98	0.188103243221556	0.85	0.356744695657816	0.0629994620553717	0.197074828949194	0.0294	0.0123	0.0203	0.0016	0.1704	0.0058	0.003	0.0639	0.0011	0.0869	0.1449	0.0249	0.0014	0.138	0.0185	0.0037	0.0021	0.0023	0.0012	0.0293	0.0256	0.0309	0.0613	0.0111	0.1053	0.0011
13	rs2296504	42806429	0.98	0.188103243221556	0.85	0.356744695657816	0.0581693446029205	0.187893636225069	0.0293	0.0123	0.0203	0.0016	0.1705	0.0058	0.003	0.0639	0.0011	0.0869	0.1451	0.0249	0.0014	0.138	0.0185	0.0037	0.0022	0.0023	0.0011	0.0293	0.0256	0.0309	0.0613	0.0111	0.1053	0.0011
13	rs7334821	42814315	0.97	0.212405230483542	0.85	0.356744695657816	0.0472119015856253	0.216623479164879	0.0277	0.0122	0.0205	0.002	0.17	0.0062	0.0035	0.0626	0.001	0.0857	0.1483	0.025	0.0013	0.1393	0.0184	0.0044	0.0036	0.0024	0.001	0.0291	0.0267	0.0299	0.0595	0.0112	0.1036	0.0013
13	rs79412454	42817846	0.97	0.212405230483542	0.85	0.356744695657816	0.0479258796533764	0.220390224613023	0.0276	0.0122	0.0205	0.002	0.1699	0.0062	0.0035	0.0625	0.001	0.0855	0.1484	0.0251	0.0013	0.1393	0.0184	0.0044	0.0036	0.0024	0.001	0.0291	0.0268	0.0297	0.0596	0.0112	0.1036	0.0013
13	rs9533046	42818383	0.97	0.212405230483542	0.85	0.356744695657816	0.0482775804259886	0.216838146748	0.0276	0.0122	0.0205	0.002	0.1699	0.0062	0.0035	0.0625	0.001	0.0855	0.1485	0.0251	0.0013	0.1393	0.0184	0.0044	0.0036	0.0024	0.001	0.0291	0.0268	0.0297	0.0596	0.0112	0.1036	0.0013
13	rs9566946	42820124	0.97	0.212405230483542	0.85	0.356744695657816	0.048598819409636	0.218773296089836	0.0274	0.0121	0.0205	0.002	0.1701	0.0062	0.0036	0.0623	0.001	0.0854	0.1486	0.0252	0.0013	0.1393	0.0185	0.0045	0.0036	0.0024	0.001	0.0291	0.0269	0.0295	0.0597	0.0112	0.1036	0.0013
13	rs9525598	42820867	0.97	0.212405230483542	0.85	0.356744695657816	0.0456820407834088	0.210960407392729	0.0273	0.0121	0.0205	0.002	0.17	0.0062	0.0036	0.0622	0.001	0.0853	0.1485	0.0253	0.0013	0.1392	0.0185	0.0045	0.0037	0.0024	0.001	0.0292	0.027	0.0294	0.0597	0.0114	0.1037	0.0013
13	rs238340	42821270	0.97	0.212405230483542	0.85	0.356744695657816	0.0449604330881055	0.215122767138093	0.0272	0.0121	0.0205	0.0021	0.1701	0.0062	0.0036	0.0621	0.001	0.0853	0.1485	0.0253	0.0013	0.1393	0.0184	0.0045	0.0037	0.0024	0.001	0.0292	0.0271	0.0294	0.0597	0.0114	0.1038	0.0013
13	rs118141896	42837410	0.96	0.238871757466757	0.85	0.356744695657816	0.0545951488357008	0.244097403400763	0.0261	0.012	0.0206	0.0022	0.1696	0.0065	0.0037	0.0615	9e-04	0.0849	0.1499	0.0262	0.0014	0.139	0.0184	0.0047	0.0036	0.0025	0.001	0.0279	0.0277	0.0297	0.0595	0.0115	0.1038	0.0015
13	rs9525605	42873782	0.96	0.238871757466757	0.85	0.356744695657816	0.090357143668292	0.296225727407852	0.0255	0.012	0.0205	0.0023	0.1692	0.0066	0.0038	0.061	8e-04	0.0847	0.1504	0.0266	0.0014	0.1407	0.0184	0.0049	0.0037	0.0025	0.001	0.0271	0.0281	0.0299	0.0583	0.0116	0.1036	0.0015
13	rs79681827	42875089	0.96	0.238871757466757	0.85	0.356744695657816	0.090938292025131	0.296818168391985	0.0255	0.012	0.0205	0.0023	0.1692	0.0066	0.0038	0.061	8e-04	0.0847	0.1505	0.0266	0.0014	0.1407	0.0184	0.0049	0.0037	0.0025	0.001	0.0271	0.0281	0.0299	0.0583	0.0117	0.1036	0.0015
13	rs41288309	42875683	0.96	0.238871757466757	0.85	0.356744695657816	0.0910353793440697	0.297410966297307	0.0255	0.012	0.0205	0.0023	0.1692	0.0066	0.0038	0.061	8e-04	0.0847	0.1505	0.0266	0.0014	0.1407	0.0184	0.0049	0.0037	0.0025	0.001	0.0271	0.0281	0.0299	0.0583	0.0117	0.1036	0.0015
13	rs7318683	42881801	0.96	0.238871757466757	0.85	0.356744695657816	0.0910111013712876	0.302523690703936	0.0255	0.012	0.0204	0.0023	0.1692	0.0066	0.0038	0.061	8e-04	0.0847	0.1505	0.0266	0.0014	0.1407	0.0184	0.0049	0.0037	0.0025	0.001	0.0271	0.0281	0.0299	0.0583	0.0117	0.1036	0.0015
13	rs17521782	42898193	0.96	0.238871757466757	0.85	0.356744695657816	0.0940032905874752	0.301927843427044	0.0255	0.012	0.0204	0.0023	0.1692	0.0067	0.0038	0.061	8e-04	0.0847	0.1505	0.0266	0.0014	0.1408	0.0184	0.0049	0.0037	0.0025	9e-04	0.0271	0.0281	0.0299	0.0582	0.0117	0.1035	0.0015
13	rs9566963	42902137	0.96	0.238871757466757	0.85	0.356744695657816	0.100120094618522	0.316082861885231	0.0255	0.012	0.0204	0.0023	0.1691	0.0067	0.0038	0.0609	8e-04	0.0847	0.1505	0.0266	0.0014	0.1411	0.0184	0.0049	0.0037	0.0025	9e-04	0.027	0.0281	0.0299	0.0582	0.0118	0.1035	0.0015
13	rs9533068	42902285	0.96	0.238871757466757	0.85	0.356744695657816	0.0998368012203978	0.313308713535886	0.0255	0.012	0.0204	0.0023	0.1691	0.0067	0.0038	0.0609	8e-04	0.0847	0.1505	0.0266	0.0014	0.1411	0.0184	0.0049	0.0037	0.0025	0.001	0.027	0.0281	0.0299	0.0582	0.0118	0.1034	0.0015
13	rs78287951	42908034	0.96	0.238871757466757	0.85	0.356744695657816	0.0979694721151993	0.28550624581189	0.0256	0.012	0.0204	0.0023	0.169	0.0067	0.0038	0.0609	8e-04	0.0848	0.1503	0.0266	0.0014	0.1412	0.0185	0.0049	0.0037	0.0025	0.001	0.027	0.0281	0.0299	0.0581	0.0118	0.1033	0.0015
13	rs5803123	42910418	0.96	0.238871757466757	0.85	0.356744695657816	0.103243221488882	0.280599557323607	0.0256	0.012	0.0203	0.0023	0.169	0.0067	0.0038	0.0609	8e-04	0.0849	0.1502	0.0266	0.0014	0.1414	0.0186	0.0049	0.0037	0.0025	0.001	0.027	0.0282	0.0299	0.0581	0.0118	0.1032	0.0015
13	rs117697199	42910478	0.96	0.238871757466757	0.86	0.318862054747229	0.102823343872308	0.276878674942021	0.0256	0.012	0.0203	0.0023	0.169	0.0067	0.0038	0.0609	8e-04	0.0849	0.1502	0.0266	0.0014	0.1414	0.0186	0.0049	0.0037	0.0025	0.001	0.027	0.0282	0.0299	0.0581	0.0118	0.1032	0.0015
13	rs11620123	42915151	0.96	0.238871757466757	0.86	0.318862054747229	0.107770379557967	0.282582462987247	0.0258	0.0119	0.0203	0.0023	0.1686	0.0069	0.0039	0.0607	8e-04	0.085	0.15	0.0266	0.0015	0.1416	0.0185	0.0049	0.0038	0.0026	0.001	0.0272	0.0283	0.0297	0.0582	0.0119	0.1028	0.0015
13	rs238252	42915654	0.96	0.238871757466757	0.85	0.356744695657816	0.107959381415327	0.278156006481766	0.0258	0.0119	0.0203	0.0023	0.1686	0.0069	0.0039	0.0607	8e-04	0.085	0.15	0.0266	0.0015	0.1417	0.0185	0.005	0.0038	0.0026	0.001	0.0272	0.0283	0.0297	0.0582	0.0119	0.1027	0.0015
13	rs417768	42920398	0.96	0.238871757466757	0.85	0.356744695657816	0.121120814793929	0.283283331766947	0.0257	0.0119	0.0203	0.0024	0.1681	0.0071	0.0041	0.0604	8e-04	0.085	0.15	0.0266	0.0015	0.1417	0.0185	0.0051	0.0039	0.0027	0.001	0.0273	0.0282	0.0296	0.0583	0.012	0.1023	0.0016
13	rs912100	42920953	0.96	0.238871757466757	0.85	0.356744695657816	0.11461987737875	0.275023972571688	0.0257	0.0119	0.0203	0.0024	0.1681	0.0071	0.0041	0.0604	8e-04	0.0851	0.1501	0.0266	0.0016	0.1414	0.0185	0.0051	0.0039	0.0027	0.001	0.0273	0.0283	0.0296	0.0584	0.0121	0.1023	0.0016
13	rs61960884	42922414	0.96	0.238871757466757	0.85	0.356744695657816	0.122634285865203	0.266381645968273	0.0256	0.0118	0.0203	0.0023	0.1687	0.0071	0.0041	0.0603	8e-04	0.0849	0.1505	0.0266	0.0015	0.1418	0.0184	0.005	0.0039	0.0026	9e-04	0.0273	0.0283	0.0291	0.0585	0.0119	0.1022	0.0016
13	rs9533084	42923125	0.96	0.238871757466757	0.85	0.356744695657816	0.119561257827319	0.255445767887816	0.0256	0.0118	0.0203	0.0023	0.1686	0.0071	0.0041	0.0603	8e-04	0.0849	0.1505	0.0266	0.0015	0.1418	0.0184	0.005	0.0039	0.0026	9e-04	0.0273	0.0283	0.029	0.0585	0.0119	0.1022	0.0016
13	rs7998154	42923391	0.96	0.238871757466757	0.85	0.356744695657816	0.118814761657872	0.25975738187356	0.0256	0.0118	0.0203	0.0023	0.1686	0.0071	0.0041	0.0603	8e-04	0.0849	0.1505	0.0266	0.0015	0.1417	0.0184	0.005	0.0039	0.0026	9e-04	0.0273	0.0283	0.029	0.0585	0.0119	0.1022	0.0016
13	rs35517783	42936067	0.96	0.238871757466757	0.85	0.356744695657816	0.121323883763172	0.267414200360068	0.0255	0.0118	0.0204	0.0024	0.1685	0.0073	0.0042	0.0603	8e-04	0.085	0.1502	0.0268	0.0015	0.1411	0.0186	0.0052	0.0041	0.0026	9e-04	0.0274	0.0283	0.029	0.0585	0.012	0.102	0.0016
13	rs71429414	42945821	0.95	0.267590046340022	0.85	0.356744695657816	0.122692725230898	0.254201911278913	0.0253	0.0119	0.0203	0.0027	0.1682	0.0078	0.0045	0.0606	8e-04	0.0854	0.1492	0.0271	0.0016	0.1396	0.0191	0.0057	0.0044	0.0027	9e-04	0.0275	0.0283	0.0286	0.0584	0.0123	0.1014	0.0016
13	rs9525617	42947427	0.95	0.267590046340022	0.85	0.356744695657816	0.131681638428629	0.263063003381915	0.0253	0.0119	0.0203	0.0027	0.168	0.0079	0.0045	0.0606	8e-04	0.0854	0.1492	0.0271	0.0016	0.1394	0.0191	0.0058	0.0044	0.0027	9e-04	0.0275	0.0284	0.0286	0.0584	0.0123	0.1014	0.0017
13	rs9533087	42950320	0.95	0.267590046340022	0.85	0.356744695657816	0.132476191382959	0.254993235137525	0.0253	0.0119	0.0203	0.0027	0.1679	0.0079	0.0046	0.0605	9e-04	0.0855	0.1491	0.0272	0.0016	0.1392	0.0191	0.0059	0.0044	0.0027	9e-04	0.0275	0.0284	0.0284	0.0583	0.0124	0.1015	0.0017
13	rs78418678	42950626	0.95	0.267590046340022	0.85	0.356744695657816	0.134846216053993	0.262263898494917	0.0253	0.0119	0.0204	0.0028	0.1678	0.008	0.0046	0.0605	9e-04	0.0855	0.149	0.0272	0.0016	0.139	0.0192	0.0059	0.0044	0.0027	9e-04	0.0275	0.0285	0.0283	0.0583	0.0124	0.1015	0.0017
13	rs9533090	42951449	0.95	0.267590046340022	0.85	0.356744695657816	0.148875963999027	0.276298668046304	0.0253	0.012	0.0205	0.003	0.1675	0.0082	0.0048	0.0604	9e-04	0.0855	0.1488	0.0272	0.0016	0.1386	0.0194	0.0062	0.0044	0.0028	9e-04	0.0275	0.0286	0.028	0.058	0.0125	0.1015	0.0018
13	rs9594738	42952145	0.95	0.267590046340022	0.85	0.356744695657816	0.145711718768406	0.278969794203787	0.0252	0.0119	0.0205	0.0029	0.1674	0.0082	0.0047	0.0604	9e-04	0.0858	0.1494	0.0271	0.0016	0.1386	0.0193	0.0062	0.0044	0.0028	9e-04	0.0275	0.0286	0.0277	0.058	0.0125	0.1015	0.0017
13	rs17595883	42958556	0.95	0.267590046340022	0.85	0.356744695657816	0.145452553221979	0.28001716471745	0.0253	0.0119	0.0205	0.003	0.1675	0.0082	0.0047	0.0604	9e-04	0.0858	0.1494	0.0271	0.0016	0.1384	0.0193	0.0062	0.0044	0.0028	9e-04	0.0275	0.0287	0.0276	0.058	0.0125	0.1015	0.0017
13	rs116857535	42961686	0.95	0.267590046340022	0.85	0.356744695657816	0.146068519890446	0.281182320771671	0.0253	0.0119	0.0205	0.003	0.1675	0.0082	0.0047	0.0604	9e-04	0.0858	0.1494	0.0271	0.0016	0.1383	0.0193	0.0062	0.0044	0.0028	9e-04	0.0275	0.0287	0.0276	0.058	0.0125	0.1015	0.0018
13	rs71428876	42969199	0.95	0.267590046340022	0.85	0.356744695657816	0.147794933434196	0.280716080362443	0.0253	0.0119	0.0205	0.003	0.1675	0.0082	0.0047	0.0604	0.001	0.0858	0.1494	0.0271	0.0017	0.1383	0.0193	0.0062	0.0044	0.0028	9e-04	0.0275	0.0287	0.0276	0.0579	0.0125	0.1015	0.0018
13	rs10507507	42969646	0.95	0.267590046340022	0.85	0.356744695657816	0.147794933434196	0.280599557323607	0.0253	0.0119	0.0205	0.003	0.1675	0.0082	0.0047	0.0604	0.001	0.0858	0.1494	0.0271	0.0017	0.1383	0.0193	0.0062	0.0044	0.0028	9e-04	0.0275	0.0287	0.0276	0.0579	0.0125	0.1015	0.0018
13	rs77855024	42971615	0.95	0.267590046340022	0.85	0.356744695657816	0.147500918694257	0.277226858718505	0.0253	0.0119	0.0205	0.003	0.1675	0.0082	0.0047	0.0604	0.001	0.0858	0.1494	0.0271	0.0017	0.1383	0.0193	0.0062	0.0044	0.0028	9e-04	0.0275	0.0287	0.0276	0.0579	0.0125	0.1015	0.0018
13	rs77979811	42976157	0.95	0.267590046340022	0.85	0.356744695657816	0.143453330621956	0.24801148331801	0.0253	0.0119	0.0205	0.003	0.1674	0.0082	0.0048	0.0605	0.001	0.085	0.1494	0.0271	0.0016	0.1378	0.0194	0.0062	0.0044	0.0029	9e-04	0.0275	0.029	0.0277	0.0584	0.0126	0.1016	0.0017
13	rs12874142	42977809	0.95	0.267590046340022	0.85	0.356744695657816	0.146068519890446	0.225264306881547	0.0253	0.0119	0.0205	0.003	0.1673	0.0083	0.0048	0.0605	0.001	0.0843	0.1495	0.0272	0.0016	0.1375	0.0195	0.0062	0.0044	0.0029	9e-04	0.0275	0.0293	0.0277	0.0587	0.0127	0.1017	0.0017
13	rs79984659	42978661	0.95	0.267590046340022	0.85	0.356744695657816	0.144160844720397	0.225046943191918	0.0253	0.0119	0.0205	0.003	0.1673	0.0083	0.0048	0.0605	0.001	0.0843	0.1495	0.0272	0.0016	0.1375	0.0195	0.0062	0.0044	0.0029	9e-04	0.0275	0.0293	0.0277	0.0587	0.0127	0.1017	0.0017
13	rs17063286	42990193	0.95	0.267590046340022	0.85	0.356744695657816	0.123718160981222	0.216730804214747	0.025	0.0119	0.0207	0.0031	0.1663	0.0083	0.0049	0.0604	0.0011	0.0844	0.1499	0.0275	0.0015	0.1368	0.0199	0.0064	0.0046	0.0029	9e-04	0.0274	0.0293	0.0278	0.0587	0.0129	0.1013	0.0017
13	rs79499151	42993166	0.95	0.267590046340022	0.85	0.356744695657816	0.122663503427454	0.216623479164879	0.025	0.0119	0.0207	0.0031	0.1662	0.0083	0.0049	0.0603	0.0011	0.0844	0.15	0.0275	0.0015	0.1366	0.02	0.0064	0.0046	0.0029	9e-04	0.0273	0.0293	0.0278	0.0588	0.013	0.1012	0.0017
13	rs77994715	43016433	0.95	0.267590046340022	0.85	0.356744695657816	0.12336599748046	0.216516171603596	0.0249	0.012	0.0208	0.0031	0.166	0.0084	0.0049	0.0602	0.0011	0.0845	0.1501	0.0276	0.0016	0.1364	0.0201	0.0064	0.0047	0.0029	9e-04	0.0273	0.0293	0.0279	0.0588	0.013	0.1011	0.0017
13	rs78059020	43018794	0.95	0.267590046340022	0.85	0.356744695657816	0.125221676133135	0.216623479164879	0.025	0.0119	0.0208	0.0031	0.166	0.0084	0.0049	0.0602	0.0011	0.0845	0.1501	0.0276	0.0016	0.1364	0.0201	0.0064	0.0047	0.0029	9e-04	0.0273	0.0293	0.0279	0.0587	0.013	0.1011	0.0017
13	rs12430303	43032027	0.95	0.267590046340022	0.85	0.356744695657816	0.124335917852506	0.219096369421157	0.025	0.0119	0.0208	0.0031	0.1659	0.0084	0.0049	0.0601	0.0011	0.0845	0.1501	0.0277	0.0016	0.1363	0.0201	0.0064	0.0047	0.0029	9e-04	0.0273	0.0294	0.0279	0.0587	0.013	0.101	0.0017
13	rs9594759	43032593	0.95	0.267590046340022	0.85	0.356744695657816	0.128291894068538	0.220606109694163	0.025	0.0119	0.0209	0.0031	0.166	0.0084	0.005	0.0601	0.0011	0.0845	0.1501	0.0277	0.0016	0.1362	0.0201	0.0064	0.0047	0.0029	9e-04	0.0273	0.0294	0.028	0.0587	0.013	0.101	0.0017
13	rs17457881	43034284	0.95	0.267590046340022	0.85	0.356744695657816	0.147664217270772	0.218020067032075	0.025	0.0119	0.0209	0.0031	0.1659	0.0085	0.005	0.0601	0.0011	0.0844	0.1501	0.0277	0.0016	0.1361	0.0201	0.0064	0.0047	0.003	9e-04	0.0273	0.0294	0.028	0.0587	0.013	0.101	0.0018
13	rs117800509	43040923	0.95	0.267590046340022	0.85	0.356744695657816	0.166388726883707	0.221686572135252	0.025	0.0119	0.0208	0.0031	0.1659	0.0086	0.005	0.0601	0.0011	0.0844	0.1501	0.0277	0.0016	0.1361	0.0201	0.0064	0.0047	0.0031	9e-04	0.0272	0.0294	0.028	0.0586	0.013	0.1009	0.0018
13	rs9594768	43049482	0.95	0.267590046340022	0.85	0.356744695657816	0.189969845449615	0.227005672416154	0.025	0.0119	0.0208	0.0031	0.1658	0.0088	0.005	0.0601	0.0011	0.0844	0.15	0.0277	0.0016	0.136	0.0201	0.0064	0.0047	0.0032	9e-04	0.0272	0.0294	0.028	0.0586	0.013	0.1009	0.0018
13	rs2062305	43052880	0.95	0.267590046340022	0.85	0.356744695657816	0.191031146777917	0.22864215522869	0.0249	0.0119	0.0208	0.0031	0.1658	0.0088	0.005	0.0601	0.0011	0.0844	0.15	0.0277	0.0016	0.136	0.0201	0.0065	0.0047	0.0032	9e-04	0.0272	0.0294	0.0279	0.0586	0.013	0.1007	0.0018
13	rs36040075	43074225	0.95	0.267590046340022	0.85	0.356744695657816	0.135745387551594	0.267184636499526	0.0248	0.0119	0.0209	0.0035	0.165	0.0087	0.0051	0.0601	0.0011	0.0838	0.1507	0.0278	0.0017	0.1349	0.0203	0.0066	0.005	0.0032	0.001	0.0274	0.0297	0.0282	0.0588	0.0132	0.0998	0.0018
13	rs77972371	43076456	0.95	0.267590046340022	0.85	0.356744695657816	0.135279850161113	0.2668404056607	0.0248	0.0119	0.0209	0.0035	0.165	0.0087	0.0051	0.0601	0.0011	0.0838	0.1507	0.0278	0.0017	0.1349	0.0203	0.0066	0.005	0.0032	0.001	0.0274	0.0297	0.0282	0.0588	0.0132	0.0998	0.0018
13	rs116926994	43077245	0.95	0.267590046340022	0.85	0.356744695657816	0.135217851157683	0.266266994424014	0.0248	0.0119	0.0209	0.0035	0.165	0.0087	0.0051	0.0601	0.0011	0.0838	0.1507	0.0278	0.0017	0.1349	0.0203	0.0066	0.005	0.0032	0.001	0.0274	0.0297	0.0282	0.0588	0.0132	0.0998	0.0018
13	rs118118307	43077673	0.95	0.267590046340022	0.85	0.356744695657816	0.135217851157683	0.2668404056607	0.0248	0.0119	0.0209	0.0035	0.165	0.0087	0.0051	0.0601	0.0011	0.0838	0.1507	0.0278	0.0017	0.1349	0.0203	0.0066	0.005	0.0032	0.001	0.0274	0.0297	0.0282	0.0588	0.0132	0.0998	0.0018
13	rs4941432	43098347	0.95	0.267590046340022	0.85	0.356744695657816	0.132353764748476	0.270980253387038	0.0248	0.0119	0.0209	0.0035	0.1649	0.0087	0.0051	0.0601	0.0012	0.0838	0.1508	0.0278	0.0017	0.1347	0.0203	0.0067	0.005	0.0032	9e-04	0.0274	0.0297	0.0283	0.0587	0.0132	0.0997	0.0018
13	rs78161200	43100125	0.96	0.238871757466757	0.85	0.356744695657816	0.0992973619338258	0.202297304811855	0.0242	0.0117	0.0209	0.0037	0.1638	0.0088	0.0053	0.0599	0.0012	0.084	0.1517	0.0279	0.0017	0.1327	0.0211	0.0068	0.0052	0.0031	9e-04	0.0274	0.0299	0.0288	0.0587	0.0138	0.0998	0.0018
13	rs180848	43101763	0.95	0.267590046340022	0.85	0.356744695657816	0.0690579527246044	0.220822063965596	0.0222	0.0109	0.021	0.0042	0.1606	0.0093	0.006	0.0594	0.0013	0.0843	0.1551	0.0279	0.0018	0.1258	0.0237	0.0071	0.0059	0.0029	9e-04	0.0278	0.0301	0.031	0.0591	0.0155	0.1	0.0015
13	rs117346132	43113501	0.93	0.332112317682009	0.85	0.356744695657816	0.0892738401957794	0.322745919414455	0.0205	0.0102	0.021	0.0046	0.1588	0.0095	0.0063	0.0595	0.0014	0.0838	0.1576	0.0279	0.0019	0.122	0.0253	0.0073	0.0064	0.0027	9e-04	0.0279	0.0294	0.0326	0.0594	0.0168	0.1	0.0013
13	rs1038435	43114692	0.92	0.368072033098782	0.85	0.356744695657816	0.0886994606543486	0.317291270484632	0.0205	0.0102	0.021	0.0046	0.1587	0.0095	0.0063	0.0595	0.0014	0.0839	0.1577	0.0279	0.0019	0.122	0.0253	0.0073	0.0064	0.0027	9e-04	0.0279	0.0293	0.0326	0.0594	0.0168	0.1	0.0013
13	rs1021188	43116133	0.92	0.368072033098782	0.85	0.356744695657816	0.0892738401957794	0.311743930993851	0.0205	0.0102	0.021	0.0046	0.1587	0.0095	0.0063	0.0595	0.0014	0.0839	0.1577	0.0279	0.0019	0.122	0.0253	0.0073	0.0064	0.0027	9e-04	0.028	0.0293	0.0326	0.0594	0.0168	0.1	0.0013
13	rs9562412	43123032	0.92	0.368072033098782	0.85	0.356744695657816	0.0879847905876434	0.314634575488926	0.0204	0.0101	0.021	0.0046	0.1593	0.0095	0.0063	0.0594	0.0014	0.0838	0.1578	0.0279	0.0019	0.1216	0.0253	0.0072	0.0064	0.0027	9e-04	0.028	0.0293	0.0326	0.0594	0.0169	0.1	0.0013
13	rs1325798	43139049	0.92	0.368072033098782	0.86	0.318862054747229	0.0898024211060979	0.314513973969726	0.0203	0.0101	0.021	0.0045	0.1597	0.0095	0.0062	0.0595	0.0014	0.0838	0.1579	0.0279	0.0019	0.1214	0.0253	0.0072	0.0063	0.0027	9e-04	0.028	0.0293	0.0327	0.0594	0.0169	0.1	0.0013
13	rs11839112	43147739	0.92	0.368072033098782	0.86	0.318862054747229	0.0894178025311945	0.316445241165028	0.0203	0.0101	0.021	0.0045	0.1597	0.0095	0.0062	0.0595	0.0014	0.0839	0.1579	0.0279	0.0019	0.1214	0.0253	0.0072	0.0063	0.0027	9e-04	0.0279	0.0293	0.0327	0.0594	0.0169	0.1	0.0013
13	rs9533159	43154959	0.92	0.368072033098782	0.86	0.318862054747229	0.0888428351411599	0.319833359672414	0.0203	0.0101	0.021	0.0046	0.1596	0.0095	0.0062	0.0595	0.0014	0.0839	0.1579	0.0279	0.0019	0.1214	0.0252	0.0072	0.0063	0.0027	9e-04	0.0278	0.0293	0.0327	0.0595	0.0169	0.1001	0.0013
13	rs73174448	43170856	0.92	0.368072033098782	0.86	0.318862054747229	0.0908412702260426	0.330672900779806	0.0202	0.01	0.0209	0.0045	0.1595	0.0095	0.0062	0.0595	0.0014	0.0841	0.1582	0.0279	0.0019	0.1212	0.0253	0.0072	0.0063	0.0026	9e-04	0.0279	0.0292	0.0328	0.0594	0.0171	0.1002	0.0013
13	rs9566993	43175221	0.92	0.368072033098782	0.86	0.318862054747229	0.0901880860503957	0.336070644071642	0.0201	0.0099	0.0208	0.0045	0.1595	0.0095	0.0062	0.0595	0.0014	0.0842	0.1583	0.0278	0.0018	0.1211	0.0254	0.0072	0.0063	0.0026	9e-04	0.0279	0.0291	0.0328	0.0595	0.0172	0.1002	0.0013
13	rs346578	43182987	0.92	0.368072033098782	0.86	0.318862054747229	0.0908655195338897	0.341617247067015	0.02	0.0099	0.0208	0.0045	0.1596	0.0095	0.0062	0.0595	0.0014	0.0842	0.1584	0.0278	0.0018	0.1211	0.0254	0.0072	0.0063	0.0026	9e-04	0.0279	0.0291	0.0328	0.0595	0.0172	0.1002	0.0013
13	rs1325794	43186485	0.92	0.368072033098782	0.86	0.318862054747229	0.0865429327685648	0.36343331417172	0.0196	0.0098	0.0206	0.0045	0.1597	0.0094	0.0062	0.0595	0.0014	0.0842	0.159	0.0279	0.0018	0.1208	0.0255	0.007	0.0063	0.0025	9e-04	0.028	0.0289	0.033	0.0595	0.0175	0.1003	0.0013
13	rs35091986	43187592	0.92	0.368072033098782	0.86	0.318862054747229	0.0868253807781365	0.369483949663843	0.0195	0.0097	0.0206	0.0045	0.1597	0.0093	0.0062	0.0595	0.0014	0.0842	0.1592	0.0279	0.0018	0.1207	0.0256	0.007	0.0063	0.0025	9e-04	0.0281	0.0289	0.033	0.0595	0.0175	0.1003	0.0014
13	rs78456800	43187619	0.92	0.368072033098782	0.86	0.318862054747229	0.0868489445400027	0.369989442003854	0.0195	0.0097	0.0206	0.0045	0.1597	0.0093	0.0062	0.0595	0.0014	0.0842	0.1592	0.0279	0.0018	0.1207	0.0256	0.007	0.0063	0.0025	9e-04	0.0281	0.0289	0.033	0.0595	0.0175	0.1003	0.0014
13	rs9533176	43187791	0.92	0.368072033098782	0.86	0.318862054747229	0.0873447231892949	0.369483949663843	0.0195	0.0097	0.0206	0.0045	0.1598	0.0093	0.0062	0.0595	0.0014	0.0842	0.1592	0.0279	0.0018	0.1207	0.0256	0.007	0.0063	0.0025	9e-04	0.0281	0.0289	0.033	0.0595	0.0175	0.1003	0.0014
13	rs113785233	43199103	0.92	0.368072033098782	0.86	0.318862054747229	0.0882940304218723	0.365069234526769	0.0193	0.0097	0.0206	0.0045	0.1597	0.0093	0.0062	0.0595	0.0014	0.0842	0.1594	0.0279	0.0018	0.1204	0.0256	0.007	0.0063	0.0024	8e-04	0.0282	0.0289	0.0331	0.0598	0.0177	0.1003	0.0014
13	rs78667121	43200103	0.92	0.368072033098782	0.86	0.318862054747229	0.0879847905876434	0.365195160757507	0.0194	0.0097	0.0205	0.0045	0.1597	0.0093	0.0062	0.0595	0.0014	0.0842	0.1594	0.0279	0.0018	0.1203	0.0256	0.007	0.0063	0.0024	8e-04	0.0282	0.0289	0.0331	0.0598	0.0177	0.1003	0.0014
13	rs1325802	43203492	0.92	0.368072033098782	0.87	0.283849475516541	0.0881036474698364	0.3655730132301	0.0194	0.0097	0.0205	0.0045	0.1597	0.0093	0.0062	0.0595	0.0014	0.0842	0.1594	0.0279	0.0018	0.1203	0.0256	0.007	0.0063	0.0024	8e-04	0.0282	0.0289	0.0331	0.0598	0.0177	0.1003	0.0014
13	rs9533185	43204766	0.92	0.368072033098782	0.87	0.283849475516541	0.0883178466354102	0.365950976306509	0.0194	0.0097	0.0205	0.0045	0.1597	0.0093	0.0062	0.0596	0.0014	0.0843	0.1594	0.0279	0.0018	0.1203	0.0256	0.007	0.0063	0.0024	8e-04	0.0282	0.0289	0.0331	0.0598	0.0177	0.1003	0.0014
13	rs73174493	43205812	0.92	0.368072033098782	0.87	0.283849475516541	0.087889778428759	0.364313935596438	0.0194	0.0097	0.0205	0.0045	0.1597	0.0093	0.0062	0.0596	0.0014	0.0843	0.1594	0.0279	0.0018	0.1204	0.0255	0.007	0.0063	0.0025	8e-04	0.0282	0.0289	0.0331	0.0598	0.0177	0.1003	0.0014
13	rs114756363	43206340	0.92	0.368072033098782	0.87	0.283849475516541	0.0872974288661775	0.362678977162709	0.0194	0.0097	0.0205	0.0045	0.1597	0.0093	0.0062	0.0595	0.0014	0.0842	0.1593	0.0279	0.0018	0.1204	0.0255	0.007	0.0063	0.0025	8e-04	0.0282	0.0289	0.033	0.0599	0.0177	0.1003	0.0014
13	rs10507511	43207706	0.92	0.368072033098782	0.9	0.195029827813683	0.0862141497850172	0.361046108028788	0.0194	0.0097	0.0205	0.0045	0.1597	0.0093	0.0062	0.0595	0.0014	0.0842	0.1593	0.0279	0.0018	0.1204	0.0255	0.007	0.0063	0.0025	8e-04	0.0282	0.0288	0.033	0.06	0.0177	0.1003	0.0014
13	rs10507512	43207826	0.92	0.368072033098782	0.9	0.195029827813683	0.0863784417293527	0.361799479870693	0.0194	0.0097	0.0205	0.0045	0.1597	0.0093	0.0062	0.0595	0.0014	0.0843	0.1593	0.0279	0.0018	0.1204	0.0255	0.007	0.0063	0.0025	8e-04	0.0282	0.0288	0.033	0.06	0.0177	0.1003	0.0014
13	rs79475191	43209662	0.92	0.368072033098782	0.9	0.195029827813683	0.0861672457896285	0.360418639253829	0.0193	0.0096	0.0205	0.0045	0.1597	0.0093	0.0062	0.0595	0.0014	0.0843	0.1594	0.0279	0.0018	0.1204	0.0255	0.0069	0.0063	0.0025	8e-04	0.0281	0.0288	0.033	0.06	0.0177	0.1003	0.0014
13	rs184243428	43212574	0.92	0.368072033098782	0.9	0.195029827813683	0.0864019282583742	0.360167738665319	0.0193	0.0096	0.0205	0.0044	0.1597	0.0093	0.0062	0.0595	0.0014	0.0843	0.1594	0.0279	0.0018	0.1203	0.0256	0.0069	0.0063	0.0025	8e-04	0.0281	0.0288	0.033	0.0601	0.0178	0.1004	0.0014
13	rs17536635	43221684	0.92	0.368072033098782	0.9	0.195029827813683	0.0930401251321128	0.362301975511484	0.0193	0.0095	0.0204	0.0044	0.1596	0.0093	0.0061	0.0595	0.0014	0.0846	0.1594	0.0279	0.0018	0.1201	0.0257	0.0069	0.0063	0.0025	8e-04	0.0281	0.0288	0.0331	0.0602	0.0178	0.1005	0.0014
13	rs10507514	43234814	0.92	0.368072033098782	0.9	0.195029827813683	0.100895265438441	0.359289978226633	0.0192	0.0094	0.0204	0.0043	0.1596	0.0092	0.0061	0.0596	0.0014	0.0847	0.1594	0.0279	0.0018	0.12	0.0258	0.0069	0.0063	0.0025	8e-04	0.0282	0.0289	0.0331	0.0603	0.0178	0.1005	0.0014
13	rs116959176	43245895	0.92	0.368072033098782	0.9	0.195029827813683	0.0990411286479222	0.358412827821463	0.0192	0.0094	0.0204	0.0043	0.1595	0.0092	0.0061	0.0596	0.0014	0.0848	0.1595	0.0279	0.0018	0.12	0.0258	0.0069	0.0063	0.0025	8e-04	0.0283	0.0289	0.033	0.0603	0.0178	0.1005	0.0014
13	rs73176302	43249236	0.92	0.368072033098782	0.9	0.195029827813683	0.0989899317193758	0.357786665923323	0.0192	0.0094	0.0204	0.0043	0.1595	0.0092	0.0061	0.0595	0.0014	0.0848	0.1595	0.0279	0.0018	0.1199	0.0258	0.0069	0.0063	0.0025	8e-04	0.0283	0.0289	0.033	0.0603	0.0178	0.1005	0.0014
13	rs2104274	43273604	0.92	0.368072033098782	0.9	0.195029827813683	0.0979949028810877	0.365698988637159	0.0192	0.0093	0.0203	0.0043	0.1595	0.0093	0.0061	0.0595	0.0014	0.085	0.1596	0.0279	0.0018	0.1198	0.0257	0.007	0.0063	0.0025	8e-04	0.0283	0.0288	0.0328	0.0604	0.0178	0.1004	0.0014
13	rs12867100	43277296	0.92	0.368072033098782	0.9	0.195029827813683	0.0974870735773749	0.36658116032061	0.0192	0.0094	0.0203	0.0043	0.1594	0.0093	0.0061	0.0594	0.0014	0.085	0.1596	0.0279	0.0018	0.1198	0.0257	0.007	0.0063	0.0025	8e-04	0.0283	0.0288	0.0329	0.0604	0.0178	0.1004	0.0014
13	rs55985600	43288609	0.91	0.406594937265203	0.9	0.195029827813683	0.111810163907609	0.378103684830662	0.0196	0.0089	0.0215	0.0041	0.1585	0.0094	0.0064	0.0588	0.0015	0.0866	0.1593	0.0276	0.0017	0.119	0.0247	0.007	0.0063	0.0028	7e-04	0.0296	0.0282	0.033	0.0598	0.0176	0.1011	0.0015
13	rs9590709	43293177	0.91	0.406594937265203	0.9	0.195029827813683	0.114395759538553	0.374293974208262	0.0196	0.0089	0.0214	0.0041	0.1585	0.0094	0.0064	0.0588	0.0014	0.0867	0.1592	0.0276	0.0016	0.1189	0.0247	0.0069	0.0063	0.0028	7e-04	0.0296	0.0283	0.033	0.0598	0.0175	0.1012	0.0015
13	rs73178050	43293243	0.91	0.406594937265203	0.9	0.195029827813683	0.114367763770029	0.374293974208262	0.0196	0.0089	0.0214	0.0041	0.1585	0.0094	0.0064	0.0588	0.0014	0.0867	0.1592	0.0276	0.0016	0.1189	0.0247	0.0069	0.0063	0.0028	7e-04	0.0296	0.0283	0.033	0.0598	0.0175	0.1012	0.0015
13	rs2296115	43294792	0.91	0.406594937265203	0.9	0.195029827813683	0.111424084985996	0.373786831923414	0.0196	0.0088	0.0214	0.0041	0.1585	0.0094	0.0064	0.0588	0.0014	0.0869	0.1591	0.0275	0.0016	0.1189	0.0246	0.0069	0.0063	0.0028	7e-04	0.0297	0.0284	0.0329	0.0598	0.0175	0.1013	0.0015
13	rs1535688	43299782	0.91	0.406594937265203	0.9	0.195029827813683	0.107689441562236	0.365069234526769	0.0196	0.009	0.0214	0.0042	0.1587	0.0095	0.0065	0.0589	0.0015	0.0863	0.159	0.0275	0.0016	0.1189	0.0246	0.0069	0.0063	0.0028	7e-04	0.0297	0.0285	0.0329	0.0598	0.0175	0.1013	0.0015
13	rs17537183	43322347	0.9	0.447749409690379	0.89	0.222038712392691	0.073075778674329	0.327495345769957	0.0198	0.0089	0.0209	0.0043	0.1583	0.0095	0.0066	0.0591	0.0013	0.0872	0.1578	0.0277	0.0015	0.1184	0.0247	0.0067	0.0061	0.0027	8e-04	0.03	0.0292	0.0326	0.0605	0.0173	0.1016	0.0014
13	rs1535681	43329467	0.9	0.447749409690379	0.89	0.222038712392691	0.07254971140468	0.326397518023405	0.0198	0.0089	0.0209	0.0043	0.1583	0.0095	0.0066	0.0591	0.0013	0.0873	0.1577	0.0277	0.0015	0.1184	0.0247	0.0067	0.0061	0.0027	8e-04	0.03	0.0292	0.0326	0.0604	0.0173	0.1016	0.0014
13	rs9315953	43351947	0.9	0.447749409690379	0.89	0.222038712392691	0.0834056502639493	0.31306782631699	0.0198	0.0089	0.0208	0.0042	0.1584	0.0095	0.0064	0.0591	0.0013	0.0874	0.1577	0.0279	0.0015	0.1185	0.0248	0.0066	0.0061	0.0027	8e-04	0.03	0.0292	0.0326	0.0603	0.0173	0.1019	0.0015
13	rs2324969	43359726	0.9	0.447749409690379	0.89	0.222038712392691	0.0828556330203888	0.316445241165028	0.0198	0.0089	0.0208	0.0042	0.1584	0.0096	0.0064	0.059	0.0013	0.0874	0.1577	0.0279	0.0015	0.1185	0.0247	0.0066	0.006	0.0027	8e-04	0.03	0.0292	0.0326	0.0603	0.0173	0.102	0.0015
13	rs11619487	43360239	0.9	0.447749409690379	0.89	0.222038712392691	0.0864489135065918	0.316082861885231	0.0198	0.0089	0.0208	0.0042	0.1584	0.0096	0.0065	0.059	0.0014	0.0874	0.1577	0.0279	0.0015	0.1185	0.0247	0.0066	0.006	0.0027	8e-04	0.03	0.0292	0.0325	0.0603	0.0173	0.102	0.0015
13	rs55709380	43360418	0.9	0.447749409690379	0.89	0.222038712392691	0.0853490545167024	0.317775015679637	0.0198	0.0089	0.0208	0.0042	0.1583	0.0096	0.0065	0.059	0.0014	0.0874	0.1577	0.0279	0.0015	0.1185	0.0247	0.0066	0.0061	0.0027	8e-04	0.03	0.0292	0.0325	0.0603	0.0173	0.102	0.0015
13	rs28768521	43366370	0.9	0.447749409690379	0.89	0.222038712392691	0.0836585191390468	0.315358472342807	0.0198	0.0089	0.0208	0.0042	0.1584	0.0095	0.0065	0.0591	0.0014	0.0874	0.1577	0.0279	0.0015	0.1184	0.0247	0.0066	0.006	0.0027	8e-04	0.03	0.0292	0.0325	0.0603	0.0173	0.1019	0.0015
13	rs76287532	43366593	0.9	0.447749409690379	0.89	0.222038712392691	0.0837275682592932	0.313790652930855	0.0198	0.0089	0.0208	0.0042	0.1584	0.0095	0.0065	0.0591	0.0014	0.0874	0.1577	0.0279	0.0015	0.1184	0.0247	0.0066	0.006	0.0027	8e-04	0.03	0.0292	0.0325	0.0604	0.0173	0.1019	0.0015
13	rs61950613	43372771	0.9	0.447749409690379	0.89	0.222038712392691	0.0784947839625061	0.312465849071451	0.0198	0.0089	0.0208	0.0042	0.1584	0.0095	0.0065	0.0591	0.0014	0.0874	0.1576	0.0279	0.0015	0.1181	0.0247	0.0066	0.006	0.0027	9e-04	0.03	0.0292	0.0325	0.0604	0.0173	0.102	0.0015
13	rs77745691	43385224	0.9	0.447749409690379	0.89	0.222038712392691	0.0756784481065056	0.308021951719163	0.0199	0.0089	0.0208	0.0042	0.1584	0.0095	0.0065	0.0592	0.0014	0.0874	0.1574	0.0279	0.0015	0.1179	0.0247	0.0066	0.0059	0.0027	9e-04	0.0301	0.0293	0.0326	0.0604	0.0173	0.1021	0.0015
13	rs76601751	43388584	0.9	0.447749409690379	0.89	0.222038712392691	0.0736679034301015	0.311984515203109	0.0199	0.0089	0.0208	0.0042	0.1584	0.0095	0.0065	0.0592	0.0014	0.0874	0.1574	0.0279	0.0015	0.1178	0.0247	0.0066	0.0059	0.0027	9e-04	0.0301	0.0293	0.0326	0.0604	0.0172	0.1021	0.0015
13	rs7989555	43390045	0.9	0.447749409690379	0.89	0.222038712392691	0.073392603157641	0.313429177770568	0.0199	0.0089	0.0208	0.0042	0.1585	0.0095	0.0065	0.0592	0.0014	0.0874	0.1574	0.0279	0.0015	0.1178	0.0247	0.0066	0.0059	0.0027	9e-04	0.0301	0.0293	0.0326	0.0604	0.0172	0.1021	0.0015
13	rs17537606	43390210	0.9	0.447749409690379	0.89	0.222038712392691	0.073434913573165	0.314152251697365	0.0199	0.0089	0.0208	0.0042	0.1585	0.0095	0.0065	0.0592	0.0014	0.0874	0.1574	0.0279	0.0015	0.1178	0.0247	0.0066	0.0059	0.0027	9e-04	0.0301	0.0293	0.0326	0.0604	0.0172	0.1021	0.0015
13	rs113468474	43391068	0.9	0.447749409690379	0.89	0.222038712392691	0.0737527456120108	0.315479169740318	0.0199	0.0089	0.0208	0.0042	0.1585	0.0095	0.0065	0.0592	0.0014	0.0874	0.1574	0.0279	0.0015	0.1178	0.0247	0.0066	0.0059	0.0027	9e-04	0.0301	0.0293	0.0325	0.0604	0.0172	0.1021	0.0015
13	rs111228544	43404082	0.9	0.447749409690379	0.89	0.222038712392691	0.0730336025380037	0.321167317112758	0.0199	0.009	0.0208	0.0043	0.1595	0.0096	0.0065	0.0596	0.0012	0.0875	0.1564	0.0277	0.0015	0.1168	0.0244	0.0065	0.0055	0.0024	0.001	0.0304	0.0295	0.0322	0.0608	0.0171	0.1029	0.0016
13	rs9533256	43404854	0.9	0.447749409690379	0.89	0.222038712392691	0.0661510001407614	0.282348958124428	0.0199	0.009	0.0209	0.0044	0.1598	0.0096	0.0065	0.0598	0.0012	0.0876	0.1561	0.0276	0.0014	0.1165	0.0243	0.0065	0.0053	0.0023	0.001	0.0305	0.0297	0.032	0.061	0.017	0.1032	0.0016
13	rs9315961	43405108	0.9	0.447749409690379	0.89	0.222038712392691	0.0738376510674263	0.293386994562684	0.0199	0.009	0.0209	0.0044	0.1598	0.0096	0.0065	0.0598	0.0011	0.0876	0.1559	0.0276	0.0014	0.1163	0.0242	0.0065	0.0053	0.0024	0.001	0.0306	0.0296	0.032	0.061	0.0171	0.1032	0.0016
13	rs1011009	43409346	0.87	0.587631181685492	0.89	0.222038712392691	0.056764404435444	0.211279633482853	0.019	0.0101	0.0216	0.0056	0.1591	0.0104	0.0069	0.0615	0.0012	0.0869	0.1519	0.0266	0.0016	0.1114	0.0236	0.007	0.0056	0.0033	0.0013	0.0323	0.0305	0.0334	0.0624	0.0162	0.1033	0.0018
13	rs66863516	43414020	0.87	0.587631181685492	0.89	0.222038712392691	0.0527537369706673	0.198532493241404	0.019	0.0102	0.0216	0.0056	0.1593	0.0104	0.0069	0.0616	0.0012	0.087	0.1509	0.0266	0.0016	0.1119	0.0235	0.007	0.0056	0.0033	0.0013	0.0324	0.0305	0.0334	0.0625	0.0162	0.1035	0.0018
13	rs9525695	43415553	0.87	0.587631181685492	0.89	0.222038712392691	0.0526687225476885	0.197595008161141	0.019	0.0102	0.0216	0.0056	0.1593	0.0104	0.0069	0.0616	0.0012	0.087	0.151	0.0266	0.0016	0.1118	0.0235	0.007	0.0056	0.0033	0.0013	0.0324	0.0305	0.0334	0.0625	0.0162	0.1035	0.0018
13	rs117046351	43416870	0.87	0.587631181685492	0.89	0.222038712392691	0.0516557102814301	0.197386881057741	0.019	0.0102	0.0216	0.0056	0.1593	0.0104	0.0069	0.0616	0.0012	0.087	0.151	0.0266	0.0016	0.1119	0.0235	0.007	0.0056	0.0033	0.0013	0.0324	0.0305	0.0334	0.0625	0.0162	0.1035	0.0018
13	rs9315966	43437209	0.86	0.639923359357885	0.89	0.222038712392691	0.0408505571975941	0.185341543807636	0.019	0.0102	0.0216	0.0057	0.1592	0.0101	0.0069	0.0618	0.0012	0.0869	0.1511	0.0265	0.0016	0.1122	0.0235	0.007	0.0056	0.0034	0.0013	0.0325	0.0304	0.0335	0.0627	0.0161	0.103	0.0018
13	rs9315967	43439468	0.86	0.639923359357885	0.89	0.222038712392691	0.0374490245385385	0.184527396608392	0.019	0.0102	0.0216	0.0057	0.1592	0.01	0.0069	0.0619	0.0012	0.0868	0.1511	0.0265	0.0016	0.1123	0.0234	0.007	0.0056	0.0034	0.0013	0.0325	0.0303	0.0335	0.0628	0.0161	0.1028	0.0018
13	rs79104320	43451322	0.86	0.639923359357885	0.89	0.222038712392691	0.0227734810508613	0.147420018860271	0.0194	0.0106	0.0216	0.0057	0.1588	0.0096	0.0069	0.0625	0.0012	0.0862	0.1511	0.0261	0.0016	0.1129	0.0231	0.0072	0.0055	0.0035	0.0014	0.0326	0.0303	0.0334	0.0634	0.016	0.102	0.0018
13	rs80092417	43451446	0.86	0.639923359357885	0.89	0.222038712392691	0.0211482970243258	0.142841410809335	0.0194	0.0106	0.0216	0.0057	0.1587	0.0096	0.0069	0.0626	0.0012	0.0862	0.1511	0.0261	0.0016	0.1129	0.023	0.0072	0.0055	0.0035	0.0014	0.0326	0.0303	0.0335	0.0635	0.016	0.1018	0.0018
13	rs4942167	43451532	0.86	0.639923359357885	0.89	0.222038712392691	0.0197280600227796	0.138223683378998	0.0194	0.0107	0.0216	0.0057	0.1586	0.0095	0.0069	0.0626	0.0012	0.0862	0.1512	0.0261	0.0016	0.113	0.023	0.0072	0.0055	0.0035	0.0014	0.0327	0.0303	0.0335	0.0635	0.016	0.1017	0.0018
13	rs3918568	43454448	0.85	0.695135765909148	0.89	0.222038712392691	0.0257476579881981	0.119622631300786	0.0194	0.0105	0.0215	0.006	0.1574	0.0095	0.0069	0.0641	0.0011	0.0854	0.1512	0.026	0.0016	0.1119	0.0228	0.0072	0.0055	0.0036	0.0014	0.0335	0.0305	0.0337	0.0646	0.016	0.1014	0.0018
13	rs118167235	43457412	0.85	0.695135765909148	0.89	0.222038712392691	0.0626555178538244	0.135024392327929	0.0193	0.0105	0.0216	0.0063	0.1546	0.0096	0.0071	0.0651	0.001	0.0849	0.1513	0.026	0.0015	0.1103	0.023	0.0074	0.0057	0.004	0.0014	0.034	0.0314	0.0343	0.0655	0.0162	0.1008	0.0018
13	rs118075239	43458697	0.84	0.753316385445839	0.89	0.222038712392691	0.0749257477521971	0.139879689446341	0.0194	0.0105	0.0216	0.0063	0.154	0.0096	0.0071	0.0652	0.001	0.0848	0.1513	0.026	0.0015	0.1099	0.023	0.0075	0.0057	0.0041	0.0014	0.0341	0.0316	0.0345	0.0656	0.0162	0.1007	0.0018
13	rs79612687	43459736	0.84	0.753316385445839	0.89	0.222038712392691	0.075183268671831	0.140433289847481	0.0194	0.0104	0.0216	0.0064	0.1538	0.0096	0.0071	0.0653	0.001	0.0847	0.1512	0.026	0.0015	0.1098	0.023	0.0075	0.0058	0.0041	0.0014	0.0341	0.0317	0.0346	0.0657	0.0162	0.1007	0.0018
13	rs75597919	43461217	0.84	0.753316385445839	0.89	0.222038712392691	0.0842119312109016	0.140895232117075	0.0194	0.0104	0.0217	0.0064	0.1535	0.0097	0.0071	0.0655	0.001	0.0847	0.1511	0.026	0.0015	0.1096	0.023	0.0075	0.0058	0.0042	0.0014	0.0341	0.0318	0.0347	0.0657	0.0162	0.1007	0.0018
13	rs35673723	43461562	0.84	0.753316385445839	0.89	0.222038712392691	0.0854656346475625	0.140525634072531	0.0194	0.0105	0.0217	0.0064	0.1535	0.0097	0.0071	0.0656	0.001	0.0847	0.1511	0.026	0.0015	0.1095	0.023	0.0075	0.0058	0.0042	0.0014	0.034	0.0318	0.0347	0.0657	0.0162	0.1007	0.0018
13	rs11464751	43462241	0.84	0.753316385445839	0.89	0.222038712392691	0.0902846658599796	0.139142797431966	0.0195	0.0105	0.0217	0.0064	0.1533	0.0097	0.0071	0.0656	0.001	0.0848	0.1512	0.026	0.0015	0.1094	0.023	0.0075	0.0058	0.0042	0.0014	0.0339	0.0319	0.0348	0.0659	0.0162	0.1006	0.0018
13	rs45505295	43462352	0.84	0.753316385445839	0.89	0.222038712392691	0.0914974391790658	0.139418965422026	0.0195	0.0105	0.0217	0.0064	0.1533	0.0096	0.0071	0.0656	0.001	0.0847	0.1512	0.026	0.0015	0.1094	0.0231	0.0075	0.0058	0.0042	0.0014	0.0339	0.032	0.0348	0.066	0.0162	0.1006	0.0018
13	rs1044856	43462422	0.84	0.753316385445839	0.89	0.222038712392691	0.0901639513233767	0.138866829495454	0.0195	0.0105	0.0217	0.0064	0.1534	0.0096	0.0071	0.0657	0.001	0.0847	0.1512	0.026	0.0015	0.1094	0.0231	0.0075	0.0058	0.0042	0.0014	0.034	0.032	0.0348	0.066	0.0162	0.1006	0.0018
13	rs111313375	43462434	0.84	0.753316385445839	0.89	0.222038712392691	0.0902846658599796	0.139326887209051	0.0195	0.0105	0.0216	0.0064	0.1533	0.0096	0.0071	0.0657	0.001	0.0847	0.1512	0.026	0.0015	0.1094	0.0231	0.0075	0.0058	0.0042	0.0014	0.034	0.032	0.0348	0.066	0.0162	0.1006	0.0018
13	rs11557739	43462607	0.84	0.753316385445839	0.89	0.222038712392691	0.0897061683914016	0.141172662653769	0.0195	0.0105	0.0216	0.0064	0.1534	0.0096	0.0071	0.0657	0.001	0.0846	0.1512	0.026	0.0015	0.1094	0.0231	0.0075	0.0058	0.0041	0.0014	0.034	0.032	0.0348	0.066	0.0162	0.1006	0.0018
13	rs35017473	43462708	0.84	0.753316385445839	0.89	0.222038712392691	0.0887472358290022	0.142841410809335	0.0195	0.0105	0.0216	0.0064	0.1533	0.0096	0.0071	0.0657	0.001	0.0846	0.1511	0.026	0.0015	0.1094	0.0231	0.0075	0.0058	0.0041	0.0014	0.034	0.0319	0.0348	0.066	0.0161	0.1006	0.0018
13	rs4942172	43469670	0.84	0.753316385445839	0.89	0.222038712392691	0.0848837476441182	0.15894691087472	0.0195	0.0105	0.0216	0.0066	0.1531	0.0097	0.0073	0.0659	0.001	0.0843	0.1509	0.0259	0.0016	0.109	0.0232	0.0076	0.0061	0.004	0.0014	0.0345	0.0318	0.0349	0.066	0.0161	0.1004	0.0019
13	rs68170551	43469952	0.84	0.753316385445839	0.89	0.222038712392691	0.0846285198125489	0.159236617507355	0.0195	0.0105	0.0216	0.0066	0.1531	0.0097	0.0073	0.0659	0.001	0.0843	0.1509	0.0259	0.0016	0.109	0.0232	0.0076	0.0061	0.004	0.0014	0.0345	0.0318	0.0349	0.066	0.0161	0.1004	0.0019
13	rs9567063	43471403	0.84	0.753316385445839	0.9	0.195029827813683	0.0850696758201637	0.160397311838853	0.0195	0.0105	0.0216	0.0066	0.1531	0.0097	0.0073	0.0659	0.001	0.0842	0.1508	0.0259	0.0016	0.109	0.0232	0.0076	0.0061	0.004	0.0015	0.0346	0.0317	0.035	0.066	0.0162	0.1003	0.0019
13	rs9533298	43478867	0.84	0.753316385445839	0.9	0.195029827813683	0.101440109022838	0.176754473406879	0.0195	0.0106	0.0215	0.0068	0.1526	0.0098	0.0074	0.0664	0.001	0.0837	0.1503	0.0258	0.0016	0.1083	0.0235	0.0077	0.0063	0.0041	0.0015	0.0346	0.0315	0.0352	0.066	0.0167	0.1	0.0021
13	rs1535900	43480001	0.84	0.753316385445839	0.9	0.195029827813683	0.108500517446727	0.189943862760681	0.0195	0.0106	0.0214	0.0068	0.1525	0.0099	0.0075	0.0665	0.001	0.0836	0.1502	0.0257	0.0016	0.108	0.0235	0.0078	0.0064	0.0041	0.0015	0.0347	0.0313	0.0353	0.066	0.0168	0.0999	0.0021
13	rs9567067	43486351	0.83	0.81451029553121	0.9	0.195029827813683	0.119216365790635	0.217912532524193	0.0196	0.0106	0.021	0.0071	0.1527	0.0097	0.0077	0.0664	0.0011	0.083	0.1497	0.0251	0.0017	0.1071	0.0238	0.0078	0.0069	0.0042	0.0015	0.0352	0.0311	0.0359	0.0665	0.017	0.0994	0.0023
13	rs9594831	43488448	0.83	0.81451029553121	0.9	0.195029827813683	0.137429286413445	0.224069653087461	0.0196	0.0106	0.0208	0.0072	0.1529	0.0098	0.0078	0.0664	0.0011	0.0829	0.1495	0.025	0.0017	0.1066	0.0241	0.0078	0.007	0.0043	0.0016	0.0353	0.031	0.0362	0.0664	0.0171	0.0992	0.0024
13	rs4942177	43491157	0.83	0.81451029553121	0.9	0.195029827813683	0.126140976784545	0.226569922258789	0.0197	0.0106	0.0207	0.0072	0.1533	0.0097	0.0079	0.0664	0.0011	0.083	0.1494	0.0251	0.0017	0.1067	0.0241	0.0079	0.0071	0.0044	0.0015	0.0354	0.0303	0.0363	0.0664	0.0171	0.0991	0.0024
13	rs17621929	43491871	0.83	0.81451029553121	0.91	0.170469891558667	0.119331262109386	0.220498158502243	0.0197	0.0106	0.0207	0.0071	0.1533	0.0097	0.0078	0.0665	0.0011	0.0831	0.1495	0.0251	0.0018	0.1067	0.0242	0.0079	0.007	0.0044	0.0015	0.0354	0.03	0.0363	0.0663	0.0172	0.0991	0.0024
13	rs7988150	43493632	0.82	0.87875982057053	0.91	0.170469891558667	0.114199877634931	0.237433968677813	0.0197	0.0106	0.0208	0.0071	0.1534	0.0097	0.0078	0.0666	0.0011	0.0832	0.1492	0.0251	0.0018	0.1065	0.0242	0.0078	0.007	0.0043	0.0015	0.0354	0.03	0.0364	0.0663	0.0172	0.099	0.0024
13	rs34157787	43495933	0.82	0.87875982057053	0.91	0.170469891558667	0.0395073806978509	0.217267691610937	0.0199	0.0109	0.0215	0.0071	0.1546	0.0094	0.0078	0.0684	0.0012	0.084	0.1459	0.0255	0.0017	0.105	0.0242	0.0077	0.0071	0.004	0.0016	0.0349	0.0297	0.0366	0.0668	0.0179	0.0984	0.0023
13	rs1006378	43496235	0.82	0.87875982057053	0.91	0.170469891558667	0.0117465515814766	0.21490866035715	0.02	0.0114	0.0214	0.0071	0.1538	0.009	0.0076	0.0701	0.0014	0.0833	0.1464	0.0261	0.0017	0.1049	0.024	0.0077	0.0072	0.0039	0.0015	0.0357	0.029	0.0361	0.0674	0.0187	0.0963	0.0022
13	rs79848178	43496853	0.81	0.946104684087093	0.91	0.170469891558667	0.0212112854249142	0.164385434173065	0.0215	0.0122	0.0204	0.0066	0.1496	0.008	0.0068	0.0743	0.0024	0.0822	0.1489	0.0261	0.0016	0.1038	0.0233	0.0065	0.0071	0.0044	0.0014	0.0362	0.0264	0.0364	0.071	0.0189	0.0948	0.0026
13	rs34249018	43496935	0.81	0.946104684087093	0.91	0.170469891558667	0.0192200612978143	0.164092450458626	0.0217	0.0125	0.0203	0.0065	0.1486	0.0079	0.0067	0.075	0.0024	0.0822	0.1491	0.0261	0.0016	0.1038	0.0232	0.0064	0.007	0.0045	0.0014	0.0362	0.0259	0.0363	0.0721	0.019	0.0948	0.0027
13	rs75542953	43497206	0.81	0.946104684087093	0.91	0.170469891558667	0.0306661663389184	0.147326056600099	0.022	0.0125	0.0198	0.0063	0.1463	0.0074	0.0064	0.0771	0.0024	0.082	0.1504	0.0262	0.0016	0.1051	0.0228	0.0064	0.0068	0.0047	0.0014	0.0359	0.0248	0.0364	0.0733	0.0191	0.0943	0.0027
13	rs4942178	43497822	0.8	1.01658215824445	0.91	0.170469891558667	0.140421981042528	0.236660424985472	0.0225	0.0127	0.0191	0.0058	0.1412	0.0062	0.0058	0.0808	0.0024	0.0816	0.1533	0.0266	0.0015	0.1076	0.0214	0.0066	0.0064	0.005	0.0016	0.0355	0.0225	0.0362	0.076	0.0191	0.0937	0.0029
13	rs117713912	43500949	0.8	1.01658215824445	0.9	0.195029827813683	0.247741649056487	0.384604894468253	0.0227	0.0127	0.019	0.0053	0.1397	0.0056	0.0054	0.0816	0.0024	0.082	0.1548	0.027	0.0015	0.1088	0.0208	0.0062	0.0061	0.0051	0.0016	0.0353	0.0217	0.0361	0.0766	0.0191	0.0937	0.0028
13	rs74329383	43501936	0.8	1.01658215824445	0.9	0.195029827813683	0.244721476458796	0.415605303304628	0.0227	0.0127	0.0191	0.0053	0.1395	0.0055	0.0054	0.0817	0.0024	0.0821	0.1549	0.027	0.0015	0.1089	0.0207	0.0061	0.0061	0.0051	0.0016	0.0352	0.0217	0.0361	0.0767	0.0191	0.0937	0.0028
13	rs12868745	43508034	0.79	1.09022720934348	0.9	0.195029827813683	0.199565498950176	0.388827975028537	0.0227	0.0127	0.0191	0.0053	0.1393	0.0055	0.0053	0.0819	0.0024	0.0821	0.1552	0.0271	0.0015	0.1091	0.0206	0.0061	0.0061	0.0052	0.0016	0.0352	0.0216	0.0361	0.0768	0.0191	0.0937	0.0028
13	rs75522863	43508445	0.79	1.09022720934348	0.9	0.195029827813683	0.202026138085772	0.403643883507069	0.0227	0.0127	0.0191	0.0053	0.1393	0.0055	0.0053	0.0818	0.0024	0.0821	0.1553	0.0271	0.0015	0.1091	0.0206	0.0061	0.0061	0.0052	0.0016	0.0352	0.0215	0.0361	0.0768	0.0191	0.0937	0.0028
13	rs57930934	43510489	0.79	1.09022720934348	0.9	0.195029827813683	0.193775744255508	0.365950976306509	0.0227	0.0127	0.0191	0.0052	0.1393	0.0055	0.0053	0.0819	0.0024	0.0821	0.1553	0.0271	0.0015	0.1092	0.0206	0.0061	0.0061	0.0052	0.0016	0.0352	0.0216	0.0361	0.0768	0.0191	0.0937	0.0028
13	rs77066028	43519699	0.79	1.09022720934348	0.9	0.195029827813683	0.188949652486342	0.33055052134731	0.0227	0.0127	0.0191	0.0052	0.1391	0.0054	0.0053	0.082	0.0024	0.0822	0.1556	0.0271	0.0015	0.1093	0.0206	0.006	0.0061	0.0052	0.0016	0.0352	0.0216	0.0361	0.0768	0.0191	0.0938	0.0028
13	rs9315974	43524816	0.79	1.09022720934348	0.9	0.195029827813683	0.186319362004565	0.30503009024352	0.0227	0.0127	0.0191	0.0051	0.139	0.0053	0.0052	0.0821	0.0024	0.0821	0.1558	0.0271	0.0015	0.1093	0.0206	0.0059	0.006	0.0052	0.0016	0.0352	0.0216	0.036	0.0769	0.019	0.0942	0.0028
13	rs9525716	43531285	0.79	1.09022720934348	0.9	0.195029827813683	0.193814021180484	0.253637154796602	0.0227	0.0127	0.0191	0.005	0.1388	0.0052	0.0051	0.0823	0.0024	0.082	0.1561	0.0271	0.0016	0.1095	0.0206	0.0059	0.0059	0.0052	0.0016	0.0352	0.0215	0.036	0.0769	0.019	0.0945	0.0028
13	rs117553013	43534350	0.79	1.09022720934348	0.9	0.195029827813683	0.19561790404603	0.271326131684675	0.0227	0.0127	0.0191	0.005	0.1387	0.0052	0.0051	0.0823	0.0023	0.0819	0.1562	0.0272	0.0016	0.1095	0.0206	0.0059	0.0059	0.0052	0.0016	0.0351	0.0215	0.036	0.0769	0.019	0.0947	0.0028
13	rs80081645	43535563	0.79	1.09022720934348	0.9	0.195029827813683	0.19592589720279	0.251044388737988	0.0227	0.0127	0.0191	0.005	0.1386	0.0052	0.005	0.0823	0.0023	0.0819	0.1564	0.0272	0.0016	0.1095	0.0206	0.0058	0.0059	0.0052	0.0016	0.0351	0.0215	0.0359	0.0769	0.019	0.0948	0.0028
13	rs61952591	43546327	0.79	1.09022720934348	0.9	0.195029827813683	0.195964415763113	0.246331596338012	0.0227	0.0128	0.019	0.0048	0.1382	0.005	0.0049	0.0824	0.0023	0.0817	0.1574	0.0273	0.0017	0.1092	0.0206	0.0057	0.0058	0.0052	0.0016	0.035	0.0213	0.0359	0.0768	0.0189	0.096	0.0027
13	rs76235165	43547734	0.79	1.09022720934348	0.9	0.195029827813683	0.196426975019075	0.215444059008505	0.0229	0.0128	0.019	0.0048	0.1382	0.0049	0.0048	0.0824	0.0023	0.0817	0.1574	0.0273	0.0017	0.1092	0.0205	0.0057	0.0058	0.0051	0.0016	0.035	0.0212	0.0359	0.0768	0.0189	0.0961	0.0027
13	rs1886151	43550139	0.79	1.09022720934348	0.9	0.195029827813683	0.192553161166991	0.190046572713624	0.023	0.0128	0.0189	0.0047	0.1382	0.0049	0.0048	0.0823	0.0023	0.0818	0.1576	0.0273	0.0017	0.1091	0.0205	0.0057	0.0058	0.0051	0.0016	0.035	0.0213	0.0359	0.0768	0.019	0.096	0.0027
13	rs10781776	43556058	0.79	1.09022720934348	0.9	0.195029827813683	0.161730610163041	0.153287601628678	0.0228	0.0129	0.019	0.0045	0.1373	0.0048	0.0046	0.0833	0.0022	0.0821	0.1582	0.0274	0.0018	0.1104	0.0205	0.0054	0.0057	0.0049	0.0016	0.0345	0.0209	0.0361	0.0769	0.0193	0.0954	0.0025
13	rs9562448	43558189	0.79	1.09022720934348	0.9	0.195029827813683	0.16273214707294	0.152525884493987	0.0228	0.0129	0.019	0.0045	0.1373	0.0048	0.0046	0.0833	0.0022	0.0821	0.1581	0.0274	0.0018	0.1105	0.0204	0.0054	0.0057	0.0049	0.0016	0.0344	0.0209	0.0361	0.0769	0.0193	0.0953	0.0025
13	rs9533338	43570887	0.8	1.01658215824445	0.9	0.195029827813683	0.169950869349723	0.158175275208145	0.0227	0.0129	0.019	0.0044	0.1369	0.0046	0.0045	0.0839	0.0022	0.0823	0.1584	0.0276	0.0019	0.1109	0.0203	0.0053	0.0056	0.0049	0.0016	0.0342	0.0208	0.0361	0.077	0.0193	0.0951	0.0024
13	rs76499695	43581524	0.8	1.01658215824445	0.9	0.195029827813683	0.171124275379015	0.164971953040269	0.0227	0.0129	0.0189	0.0044	0.1368	0.0045	0.0045	0.0841	0.0021	0.0824	0.1585	0.0277	0.0019	0.1109	0.0202	0.0052	0.0056	0.0049	0.0015	0.0341	0.0208	0.0362	0.077	0.0193	0.0951	0.0024
13	rs77888333	43581534	0.8	1.01658215824445	0.9	0.195029827813683	0.170519206732175	0.164287752496347	0.0227	0.0129	0.0189	0.0044	0.1368	0.0045	0.0045	0.0841	0.0021	0.0824	0.1584	0.0277	0.0019	0.111	0.0202	0.0052	0.0056	0.0049	0.0015	0.0341	0.0208	0.0362	0.077	0.0193	0.0951	0.0024
13	rs12015	43597865	0.8	1.01658215824445	0.9	0.195029827813683	0.187218793150463	0.219958662185691	0.0226	0.0129	0.0188	0.0042	0.1363	0.0042	0.0044	0.0854	0.0019	0.0829	0.1587	0.0285	0.002	0.112	0.0198	0.0048	0.0055	0.0048	0.0014	0.0335	0.0206	0.0363	0.077	0.0192	0.0946	0.0022
13	rs61074976	43598844	0.8	1.01658215824445	0.9	0.195029827813683	0.189705048840874	0.21759003357919	0.0226	0.0129	0.0188	0.0042	0.1363	0.0043	0.0044	0.0854	0.0019	0.0829	0.1587	0.0286	0.002	0.1121	0.0198	0.0049	0.0055	0.0048	0.0014	0.0334	0.0206	0.0363	0.077	0.0192	0.0946	0.0022
13	rs117640454	43606294	0.8	1.01658215824445	0.9	0.195029827813683	0.189516037892239	0.217805015442632	0.0226	0.0129	0.0188	0.0042	0.1363	0.0043	0.0044	0.0854	0.0019	0.0831	0.1587	0.0286	0.002	0.1122	0.0198	0.0049	0.0055	0.0048	0.0014	0.0334	0.0206	0.0363	0.077	0.0192	0.0945	0.0021
13	rs78038351	43607371	0.8	1.01658215824445	0.9	0.195029827813683	0.189176090108674	0.221038087386348	0.0226	0.0129	0.0188	0.0042	0.1363	0.0043	0.0044	0.0854	0.0019	0.0831	0.1587	0.0286	0.002	0.1122	0.0198	0.0049	0.0055	0.0048	0.0014	0.0334	0.0206	0.0363	0.077	0.0192	0.0945	0.0021
13	rs75040570	43623341	0.8	1.01658215824445	0.9	0.195029827813683	0.181564389235479	0.203557499282664	0.0226	0.013	0.0188	0.0042	0.1362	0.0043	0.0044	0.0855	0.0019	0.0833	0.1587	0.0287	0.002	0.1123	0.0197	0.0048	0.0055	0.0048	0.0014	0.0333	0.0206	0.0363	0.0771	0.0191	0.0943	0.0021
13	rs117027795	43631705	0.8	1.01658215824445	0.9	0.195029827813683	0.177461805180096	0.201039732629142	0.0226	0.013	0.0188	0.0042	0.1362	0.0043	0.0044	0.0855	0.0019	0.0834	0.1587	0.0287	0.002	0.1123	0.0197	0.0048	0.0055	0.0048	0.0014	0.0333	0.0206	0.0364	0.0771	0.0191	0.0943	0.0021
13	rs2762170	43637525	0.8	1.01658215824445	0.9	0.195029827813683	0.174096340799738	0.184527396608392	0.0226	0.013	0.0188	0.0042	0.1362	0.0043	0.0044	0.0855	0.0019	0.0834	0.1587	0.0287	0.002	0.1123	0.0197	0.0048	0.0055	0.0048	0.0014	0.0333	0.0206	0.0364	0.0771	0.0191	0.0943	0.0021
13	rs9533373	43638230	0.8	1.01658215824445	0.9	0.195029827813683	0.174024375228539	0.182497408189411	0.0226	0.013	0.0188	0.0042	0.1361	0.0043	0.0044	0.0855	0.0019	0.0834	0.1587	0.0287	0.002	0.1123	0.0197	0.0048	0.0055	0.0048	0.0014	0.0333	0.0206	0.0364	0.0772	0.0191	0.0943	0.0021
13	rs118013577	43649257	0.8	1.01658215824445	0.91	0.170469891558667	0.174925185618742	0.182294833329687	0.0226	0.013	0.0188	0.0042	0.1361	0.0043	0.0044	0.0855	0.0019	0.0834	0.1587	0.0287	0.002	0.1124	0.0197	0.0048	0.0055	0.0048	0.0014	0.0332	0.0206	0.0364	0.0772	0.0191	0.0943	0.0021
13	rs73190310	43662605	0.8	1.01658215824445	0.91	0.170469891558667	0.165548746452995	0.176554119740517	0.0226	0.013	0.0188	0.0042	0.1359	0.0046	0.0044	0.0856	0.0019	0.0831	0.1587	0.0289	0.002	0.1125	0.0197	0.0047	0.0055	0.0048	0.0014	0.0332	0.0206	0.0363	0.0772	0.0192	0.094	0.0021
13	rs1547135	43669111	0.8	1.01658215824445	0.91	0.170469891558667	0.167231191239743	0.179869976297521	0.0226	0.013	0.0189	0.0042	0.1359	0.0046	0.0044	0.0856	0.0019	0.083	0.1587	0.0289	0.002	0.1124	0.0197	0.0047	0.0055	0.0048	0.0014	0.0332	0.0206	0.0363	0.0772	0.0192	0.094	0.0021
13	rs76519343	43684965	0.8	1.01658215824445	0.91	0.170469891558667	0.16716089099809	0.182497408189411	0.0226	0.013	0.0189	0.0042	0.1359	0.0046	0.0044	0.0856	0.0019	0.083	0.1587	0.029	0.002	0.1124	0.0197	0.0047	0.0055	0.0048	0.0014	0.0331	0.0206	0.0363	0.0773	0.0192	0.094	0.0021
13	rs9562464	43692227	0.8	1.01658215824445	0.91	0.170469891558667	0.183339215757597	0.210109919967117	0.0226	0.013	0.0189	0.0041	0.1358	0.0045	0.0045	0.0857	0.0019	0.0829	0.1588	0.029	0.002	0.1125	0.0197	0.0047	0.0054	0.0048	0.0014	0.0331	0.0206	0.0363	0.0773	0.0192	0.0939	0.0021
13	rs117235902	43693266	0.8	1.01658215824445	0.91	0.170469891558667	0.185235866738733	0.217697515792572	0.0226	0.013	0.0189	0.0042	0.1357	0.0046	0.0045	0.0857	0.0019	0.083	0.1588	0.0292	0.002	0.1126	0.0196	0.0047	0.0054	0.0048	0.0014	0.033	0.0206	0.0363	0.0773	0.0192	0.0937	0.0021
13	rs1324019	43695660	0.8	1.01658215824445	0.91	0.170469891558667	0.246995659915734	0.214159840419242	0.0222	0.013	0.0195	0.0043	0.1337	0.0047	0.0049	0.087	0.002	0.0836	0.1598	0.0311	0.0023	0.1147	0.0185	0.0045	0.0052	0.0046	0.0014	0.032	0.0211	0.0365	0.0774	0.0191	0.09	0.0017
13	rs9525746	43696284	0.8	1.01658215824445	0.91	0.170469891558667	0.252642851526911	0.202297304811855	0.0222	0.013	0.0195	0.0043	0.1335	0.0047	0.0049	0.0869	0.002	0.0836	0.1599	0.0312	0.0023	0.1147	0.0185	0.0044	0.0052	0.0046	0.0014	0.032	0.0211	0.0365	0.0775	0.0191	0.09	0.0017
13	rs67225071	43698055	0.8	1.01658215824445	0.91	0.170469891558667	0.254689386936018	0.215551191397462	0.0222	0.013	0.0195	0.0044	0.1335	0.0047	0.0049	0.0869	0.002	0.0836	0.1599	0.0313	0.0023	0.1147	0.0185	0.0044	0.0052	0.0046	0.0014	0.0319	0.0211	0.0365	0.0775	0.0191	0.0899	0.0017
13	rs9567116	43698252	0.8	1.01658215824445	0.92	0.14824156235026	0.255894815495223	0.2267877633198	0.0222	0.013	0.0195	0.0044	0.1335	0.0047	0.0049	0.0869	0.002	0.0836	0.1598	0.0314	0.0023	0.1148	0.0185	0.0044	0.0052	0.0046	0.0014	0.0319	0.0211	0.0365	0.0775	0.0191	0.0899	0.0017
13	rs75451283	43700320	0.81	0.946104684087093	0.92	0.14824156235026	0.274905725899776	0.242092185144619	0.0223	0.013	0.0196	0.0044	0.1329	0.0048	0.005	0.0865	0.002	0.0835	0.1598	0.0319	0.0024	0.1147	0.0187	0.0047	0.0054	0.0045	0.0014	0.0315	0.0209	0.0365	0.0779	0.0192	0.0894	0.0017
13	rs2762199	43701165	0.81	0.946104684087093	0.93	0.128223312274834	0.282207238085871	0.246667283478896	0.0222	0.0131	0.0197	0.0045	0.1325	0.0049	0.0051	0.0863	0.0021	0.0834	0.1597	0.0322	0.0025	0.1147	0.0189	0.0049	0.0055	0.0045	0.0014	0.0312	0.0207	0.0365	0.0782	0.0192	0.0891	0.0017
13	rs2657107	43702139	0.81	0.946104684087093	0.94	0.110289943288055	0.321057795535256	0.254201911278913	0.0224	0.0131	0.0199	0.0047	0.1316	0.0051	0.0055	0.0857	0.0021	0.0832	0.1594	0.0328	0.0026	0.1146	0.0193	0.0054	0.0057	0.0045	0.0014	0.0304	0.0203	0.0365	0.0785	0.0197	0.0886	0.0018
13	rs11147902	43704795	0.81	0.946104684087093	0.94	0.110289943288055	0.37070669288458	0.283633965185847	0.0223	0.0132	0.0199	0.0049	0.131	0.0053	0.0057	0.0857	0.0022	0.0829	0.1592	0.0331	0.0027	0.1145	0.0196	0.0058	0.0059	0.0044	0.0015	0.0297	0.02	0.0364	0.0786	0.0199	0.0883	0.0019
13	rs17537921	43704967	0.81	0.946104684087093	0.94	0.110289943288055	0.374741146844121	0.302762128271929	0.0223	0.0132	0.0199	0.0049	0.1309	0.0053	0.0057	0.0857	0.0022	0.0829	0.1592	0.0331	0.0027	0.1145	0.0196	0.0058	0.0059	0.0044	0.0015	0.0298	0.02	0.0365	0.0786	0.0199	0.0883	0.0019
13	rs117804573	43707502	0.81	0.946104684087093	0.94	0.110289943288055	0.393787257454395	0.36066958952465	0.0222	0.0132	0.0199	0.0049	0.1307	0.0053	0.0057	0.0857	0.0023	0.083	0.1593	0.0331	0.0027	0.1145	0.0196	0.0058	0.0059	0.0044	0.0015	0.0297	0.0199	0.0364	0.0785	0.0199	0.0882	0.0019
13	rs61950403	43709013	0.81	0.946104684087093	0.95	0.0943132253134139	0.39255488759545	0.343967020522088	0.0222	0.0133	0.02	0.0049	0.1306	0.0054	0.0058	0.0857	0.0023	0.0831	0.1593	0.0332	0.0027	0.1146	0.0197	0.0059	0.0059	0.0044	0.0015	0.0297	0.0198	0.0363	0.0784	0.0199	0.0881	0.0019
13	rs76325835	43712491	0.81	0.946104684087093	0.95	0.0943132253134139	0.395751860986163	0.329816522789036	0.0222	0.0133	0.02	0.005	0.1303	0.0055	0.0059	0.0858	0.0023	0.0832	0.1593	0.0332	0.0027	0.1146	0.0197	0.0059	0.0059	0.0043	0.0015	0.0297	0.0197	0.0362	0.0783	0.0199	0.0879	0.0019
13	rs2120753	43720613	0.81	0.946104684087093	0.95	0.0943132253134139	0.39423587508606	0.30240449305306	0.0221	0.0134	0.02	0.005	0.1301	0.0055	0.0059	0.0859	0.0024	0.0832	0.1594	0.0332	0.0028	0.1147	0.0198	0.006	0.0058	0.0043	0.0016	0.0297	0.0196	0.0362	0.0782	0.02	0.0878	0.0019
13	rs17064224	43724416	0.81	0.946104684087093	0.95	0.0943132253134139	0.421448300999846	0.337916585079668	0.0221	0.0134	0.02	0.005	0.1299	0.0056	0.006	0.0859	0.0024	0.0833	0.1593	0.0333	0.0028	0.1146	0.0198	0.006	0.0058	0.0043	0.0016	0.0297	0.0194	0.0361	0.0782	0.02	0.0877	0.002
13	rs111880975	43726053	0.81	0.946104684087093	0.95	0.0943132253134139	0.434010096279574	0.370621581428709	0.0221	0.0134	0.02	0.005	0.1298	0.0056	0.006	0.0859	0.0024	0.0834	0.1592	0.0334	0.0028	0.1146	0.0199	0.006	0.0058	0.0043	0.0016	0.0297	0.0194	0.0361	0.0782	0.02	0.0878	0.002
13	rs1156027	43726452	0.81	0.946104684087093	0.95	0.0943132253134139	0.462590469628205	0.370242261259299	0.0221	0.0134	0.0199	0.005	0.1295	0.0057	0.0061	0.0859	0.0025	0.0836	0.1589	0.0336	0.0028	0.1144	0.02	0.006	0.0058	0.0044	0.0016	0.0297	0.0193	0.036	0.0781	0.0202	0.0877	0.0021
13	rs2589312	43727076	0.81	0.946104684087093	0.95	0.0943132253134139	0.560187377738059	0.307662468003358	0.0221	0.0134	0.0197	0.0051	0.1287	0.0059	0.0063	0.0861	0.0026	0.0835	0.1581	0.0339	0.0029	0.1143	0.0202	0.0063	0.006	0.0045	0.0016	0.0297	0.0191	0.0357	0.0778	0.0205	0.0881	0.0022
13	rs2657099	43727388	0.82	0.87875982057053	0.95	0.0943132253134139	0.643821530425774	0.356910563877676	0.022	0.0134	0.0194	0.0051	0.1277	0.0059	0.0063	0.0864	0.0027	0.0837	0.158	0.0343	0.0029	0.1142	0.02	0.0065	0.006	0.0045	0.0017	0.0296	0.0191	0.0355	0.0778	0.0206	0.0882	0.0023
13	rs1324015	43727849	0.82	0.87875982057053	0.95	0.0943132253134139	0.695761528530998	0.336193615399693	0.0219	0.0134	0.0192	0.0051	0.1264	0.006	0.0063	0.087	0.0027	0.0841	0.1579	0.0345	0.003	0.1142	0.02	0.0068	0.006	0.0045	0.0018	0.0294	0.0192	0.0352	0.0778	0.0207	0.0884	0.0024
13	rs1324016	43730599	0.82	0.87875982057053	0.95	0.0943132253134139	0.79738756448565	0.324448496873198	0.0219	0.0133	0.0191	0.0051	0.1263	0.006	0.0063	0.0874	0.0027	0.0861	0.1579	0.0351	0.003	0.1137	0.0201	0.0069	0.006	0.0045	0.0018	0.0291	0.0189	0.0336	0.0781	0.0209	0.0879	0.0024
13	rs9315997	43746561	0.82	0.87875982057053	0.95	0.0943132253134139	0.786650341353638	0.315841344010582	0.0219	0.0134	0.0192	0.005	0.1269	0.0059	0.0062	0.0874	0.0027	0.0865	0.1578	0.0353	0.003	0.1135	0.0203	0.0069	0.0059	0.0045	0.0018	0.0291	0.0189	0.0334	0.0781	0.0205	0.0877	0.0023
13	rs7318260	43747772	0.82	0.87875982057053	0.95	0.0943132253134139	0.78463445088182	0.332755372513096	0.0219	0.0134	0.0191	0.0049	0.1273	0.0059	0.0061	0.0874	0.0027	0.0865	0.1579	0.0354	0.003	0.1136	0.0204	0.0069	0.0059	0.0045	0.0018	0.029	0.0188	0.0333	0.078	0.0203	0.0876	0.0023
13	rs2762183	43747989	0.82	0.87875982057053	0.95	0.0943132253134139	0.781692188804436	0.323232101297956	0.0219	0.0134	0.0191	0.0049	0.1273	0.0059	0.0061	0.0875	0.0027	0.0866	0.1579	0.0354	0.003	0.1136	0.0204	0.0069	0.0059	0.0045	0.0018	0.029	0.0188	0.0333	0.0779	0.0203	0.0876	0.0023
13	rs76977375	43748288	0.82	0.87875982057053	0.95	0.0943132253134139	0.843358541962014	0.392549713161475	0.0219	0.0134	0.0191	0.0049	0.1277	0.0058	0.006	0.0878	0.0027	0.0868	0.1582	0.0353	0.003	0.1134	0.0203	0.0068	0.0058	0.0045	0.0019	0.029	0.0185	0.0332	0.0779	0.0203	0.0873	0.0023
13	rs2657123	43751642	0.84	0.753316385445839	0.95	0.0943132253134139	0.757106421805632	0.524344261703423	0.0218	0.0131	0.0188	0.0046	0.1296	0.0054	0.0055	0.0893	0.0026	0.0885	0.1587	0.0347	0.0031	0.1125	0.0199	0.0065	0.0053	0.0045	0.0027	0.0291	0.0176	0.0327	0.0778	0.0206	0.0864	0.0025
13	rs2762178	43753380	0.84	0.753316385445839	0.95	0.0943132253134139	0.73708242044718	0.547212681962653	0.0218	0.0131	0.0188	0.0046	0.1295	0.0054	0.0055	0.0894	0.0026	0.0891	0.1587	0.0347	0.0032	0.1124	0.0199	0.0065	0.0053	0.0046	0.0027	0.0289	0.0175	0.0327	0.0777	0.0206	0.0863	0.0025
13	rs9533415	43754105	0.84	0.753316385445839	0.95	0.0943132253134139	0.697600020432666	0.466525122858513	0.0217	0.0131	0.0188	0.0046	0.1295	0.0054	0.0054	0.0894	0.0026	0.0893	0.1587	0.0347	0.0032	0.1124	0.0199	0.0065	0.0053	0.0046	0.0027	0.0289	0.0175	0.0327	0.0777	0.0206	0.0864	0.0025
13	rs59670982	43754669	0.84	0.753316385445839	0.95	0.0943132253134139	0.693191280658296	0.489008727984637	0.0217	0.0131	0.0187	0.0046	0.1296	0.0054	0.0054	0.0894	0.0026	0.0892	0.1586	0.0348	0.0032	0.1124	0.0199	0.0065	0.0053	0.0046	0.0027	0.0289	0.0175	0.0329	0.0777	0.0205	0.0864	0.0025
13	rs12868615	43754772	0.84	0.753316385445839	0.96	0.0801626552665664	0.696570198123572	0.489690167730821	0.0217	0.0131	0.0187	0.0046	0.1296	0.0054	0.0054	0.0894	0.0026	0.0892	0.1586	0.0348	0.0031	0.1125	0.0199	0.0065	0.0053	0.0046	0.0027	0.0289	0.0175	0.033	0.0777	0.0205	0.0864	0.0025
13	rs6561108	43760740	0.86	0.639923359357885	0.97	0.0677063307338505	1.12528625595711	1.54001135500415	0.0218	0.0123	0.0175	0.0033	0.1398	0.0035	0.0033	0.0926	0.0024	0.0972	0.1567	0.0319	0.0034	0.118	0.0182	0.0039	0.0029	0.0041	0.003	0.0273	0.0151	0.0301	0.0776	0.0205	0.0849	0.0024
13	rs9567130	43762719	0.86	0.639923359357885	0.97	0.0677063307338505	0.795749575630532	1.4496824768128	0.0218	0.0124	0.0175	0.0033	0.1399	0.0035	0.0032	0.0926	0.0024	0.0974	0.1564	0.0318	0.0035	0.118	0.018	0.0039	0.0029	0.0041	0.003	0.0273	0.015	0.031	0.0776	0.0204	0.0849	0.0024
13	rs61950435	43763488	0.86	0.639923359357885	0.97	0.0677063307338505	0.706824914992585	1.1845534780323	0.0218	0.0124	0.0175	0.0033	0.14	0.0034	0.0032	0.0926	0.0024	0.0975	0.1565	0.0318	0.0035	0.118	0.0179	0.0038	0.0029	0.0041	0.003	0.0273	0.015	0.0312	0.0775	0.0203	0.085	0.0024
13	rs750701	43764569	0.86	0.639923359357885	0.97	0.0677063307338505	0.659018905624185	1.00602714728287	0.0218	0.0124	0.0174	0.0033	0.14	0.0034	0.0032	0.0926	0.0023	0.0976	0.1566	0.0318	0.0035	0.1179	0.0178	0.0038	0.0029	0.0041	0.003	0.0273	0.015	0.0315	0.0775	0.0203	0.0849	0.0024
13	rs9533421	43766581	0.86	0.639923359357885	0.97	0.0677063307338505	0.635401160564179	0.974881413662961	0.0218	0.0124	0.0182	0.0033	0.14	0.0034	0.0032	0.0922	0.0023	0.0976	0.1567	0.0318	0.0034	0.1175	0.0178	0.0037	0.0029	0.004	0.003	0.0273	0.0151	0.0315	0.0775	0.0203	0.085	0.0024
13	rs76840043	43769344	0.86	0.639923359357885	0.97	0.0677063307338505	0.621572827388343	0.87358420839891	0.0218	0.0124	0.0183	0.0032	0.1398	0.0034	0.0031	0.0922	0.0023	0.0979	0.157	0.0319	0.0034	0.1173	0.0177	0.0036	0.0028	0.004	0.003	0.0274	0.0153	0.0314	0.0773	0.0203	0.0853	0.0024
13	rs9533425	43770474	0.85	0.695135765909148	0.97	0.0677063307338505	0.611830363882132	0.688995674275646	0.0218	0.0123	0.0186	0.003	0.1384	0.0034	0.0028	0.0931	0.0023	0.0987	0.158	0.032	0.0033	0.1166	0.0176	0.0033	0.0026	0.0039	0.0029	0.0275	0.016	0.0312	0.0767	0.0204	0.0858	0.0024
13	rs4942193	43770831	0.85	0.695135765909148	0.97	0.0677063307338505	0.60037039301134	0.640258328411151	0.0218	0.0123	0.0186	0.0029	0.1383	0.0034	0.0026	0.093	0.0023	0.099	0.1582	0.0319	0.0033	0.1166	0.0175	0.0033	0.0026	0.0038	0.0029	0.0276	0.0162	0.0311	0.0766	0.0204	0.086	0.0024
13	rs9594909	43773340	0.85	0.695135765909148	0.97	0.0677063307338505	0.576199444801045	0.520602797974968	0.0219	0.0123	0.0185	0.0028	0.1382	0.0033	0.0025	0.0934	0.0023	0.0994	0.1586	0.0319	0.0032	0.1165	0.0174	0.0033	0.0025	0.0038	0.0029	0.0277	0.0163	0.0308	0.0768	0.0203	0.0859	0.0026
13	rs9316002	43773499	0.85	0.695135765909148	0.97	0.0677063307338505	0.577751465177468	0.527675634173482	0.0219	0.0123	0.0185	0.0028	0.1382	0.0033	0.0025	0.0934	0.0023	0.0994	0.1586	0.0319	0.0032	0.1165	0.0174	0.0033	0.0025	0.0038	0.0029	0.0277	0.0163	0.0308	0.0768	0.0203	0.0859	0.0026
13	rs117090845	43775324	0.85	0.695135765909148	0.97	0.0677063307338505	0.597281004644503	0.558595900600393	0.0219	0.0123	0.0186	0.0028	0.1382	0.0033	0.0025	0.0933	0.0023	0.0993	0.1585	0.0319	0.0032	0.1165	0.0174	0.0033	0.0025	0.0038	0.0029	0.0277	0.0163	0.0307	0.0768	0.0204	0.086	0.0026
13	rs1562121	43777114	0.85	0.695135765909148	0.97	0.0677063307338505	0.523179834537788	0.434383823819548	0.0218	0.0122	0.0191	0.0027	0.1382	0.0033	0.0025	0.0926	0.0022	0.0992	0.1581	0.0321	0.0032	0.1165	0.0178	0.0033	0.0025	0.0038	0.0029	0.028	0.0164	0.0305	0.0769	0.0208	0.0859	0.0026
13	rs4942196	43778313	0.85	0.695135765909148	0.97	0.0677063307338505	0.495570512432103	0.394607281352128	0.022	0.0122	0.0192	0.0028	0.1385	0.0033	0.0024	0.0924	0.0022	0.0992	0.1581	0.0321	0.0032	0.1161	0.0178	0.0032	0.0026	0.0038	0.0029	0.028	0.0163	0.0304	0.0769	0.0207	0.0859	0.0026
13	rs74061730	43780219	0.85	0.695135765909148	0.97	0.0677063307338505	0.50205803622427	0.406236065819739	0.0221	0.0122	0.0192	0.0028	0.1386	0.0033	0.0024	0.0924	0.0022	0.0992	0.1581	0.0322	0.0032	0.1159	0.0177	0.0032	0.0027	0.0038	0.0029	0.0281	0.0163	0.0304	0.077	0.0207	0.0859	0.0027
13	rs12871546	43781269	0.85	0.695135765909148	0.98	0.0568119256469769	0.502753274480741	0.403514393819479	0.0221	0.0122	0.0192	0.0028	0.1385	0.0033	0.0024	0.0924	0.0022	0.0993	0.1581	0.0322	0.0032	0.1158	0.0178	0.0032	0.0027	0.0038	0.0029	0.0281	0.0163	0.0303	0.0769	0.0208	0.0859	0.0027
13	rs17460164	43781811	0.85	0.695135765909148	1	0.0391838568150044	0.502373996360168	0.395379635288288	0.0221	0.0122	0.0193	0.0028	0.1385	0.0033	0.0024	0.0924	0.0022	0.0992	0.1581	0.0322	0.0032	0.1157	0.0178	0.0032	0.0027	0.0038	0.0029	0.0281	0.0163	0.0303	0.0769	0.0208	0.0859	0.0027
13	rs1044753	43788031	0.85	0.695135765909148	1	0.0391838568150044	0.495068325885286	0.346817690895416	0.0224	0.0123	0.0193	0.0031	0.1386	0.0034	0.0023	0.0918	0.0022	0.0994	0.1584	0.0325	0.0032	0.1153	0.0177	0.0031	0.0029	0.0038	0.0029	0.0283	0.0163	0.0302	0.077	0.0204	0.0856	0.0029
13	rs7993254	43792402	0.85	0.695135765909148	0.98	0.0568119256469769	0.507378821224558	0.338655782682718	0.0224	0.0122	0.0193	0.0031	0.1386	0.0034	0.0023	0.0917	0.0022	0.0993	0.1584	0.0326	0.0032	0.1153	0.0178	0.0031	0.0029	0.0038	0.0029	0.0284	0.0163	0.0301	0.0769	0.0203	0.0856	0.0029
13	rs9525754	43793433	0.85	0.695135765909148	0.98	0.0568119256469769	0.507505834301999	0.313188263050118	0.0224	0.0122	0.0193	0.0031	0.1385	0.0034	0.0023	0.0916	0.0022	0.0993	0.1585	0.0326	0.0031	0.1153	0.0178	0.0031	0.0029	0.0038	0.0029	0.0284	0.0163	0.0301	0.0769	0.0203	0.0856	0.0029
13	rs9533433	43798077	0.85	0.695135765909148	0.98	0.0568119256469769	0.547938442865015	0.183207028072746	0.0218	0.0119	0.0191	0.0037	0.1403	0.0034	0.0028	0.0933	0.0018	0.0988	0.159	0.0319	0.0028	0.1158	0.0186	0.0031	0.0032	0.0039	0.0023	0.029	0.0164	0.0292	0.0759	0.0193	0.085	0.003
13	rs8000048	43802061	0.86	0.639923359357885	0.98	0.0568119256469769	0.55321965557087	0.158078914483586	0.0219	0.0119	0.0191	0.0038	0.1403	0.0034	0.0028	0.0935	0.0018	0.0988	0.159	0.0319	0.0028	0.1157	0.0187	0.0031	0.0032	0.0039	0.0023	0.029	0.0164	0.029	0.0758	0.0192	0.085	0.003
13	rs61951860	43813313	0.86	0.639923359357885	0.98	0.0568119256469769	0.575727476944931	0.141265183652703	0.0219	0.0119	0.0191	0.0039	0.1404	0.0034	0.0029	0.0938	0.0017	0.099	0.1591	0.0318	0.0028	0.1154	0.0187	0.0032	0.0033	0.0039	0.0023	0.0291	0.0165	0.0287	0.0757	0.019	0.085	0.003
13	rs9567135	43815291	0.86	0.639923359357885	0.98	0.0568119256469769	0.580049317415333	0.144237467462872	0.0219	0.0119	0.0191	0.0039	0.1404	0.0034	0.0029	0.0938	0.0017	0.099	0.1591	0.0318	0.0028	0.1154	0.0187	0.0032	0.0033	0.0039	0.0022	0.0291	0.0165	0.0287	0.0756	0.019	0.085	0.003
13	rs9533435	43816415	0.86	0.639923359357885	0.97	0.0677063307338505	0.577886515383584	0.132213795627726	0.0219	0.0119	0.0191	0.0039	0.1405	0.0034	0.0029	0.0939	0.0017	0.099	0.1591	0.0317	0.0028	0.1153	0.0187	0.0032	0.0033	0.0039	0.0022	0.0291	0.0165	0.0287	0.0756	0.019	0.085	0.003
13	rs79390907	43820859	0.86	0.639923359357885	0.97	0.0677063307338505	0.600920388418821	0.137215233806753	0.022	0.0119	0.0191	0.0039	0.1405	0.0034	0.0029	0.094	0.0017	0.099	0.1591	0.0317	0.0028	0.1152	0.0187	0.0032	0.0033	0.0039	0.0022	0.0291	0.0165	0.0287	0.0756	0.019	0.085	0.003
13	rs17538444	43834270	0.86	0.639923359357885	0.97	0.0677063307338505	0.747671858598427	0.145544887728679	0.0221	0.0119	0.0192	0.0042	0.1406	0.0034	0.0031	0.0947	0.0017	0.0988	0.1588	0.0317	0.0028	0.1145	0.0184	0.0034	0.0035	0.004	0.0023	0.0291	0.0165	0.0286	0.0749	0.019	0.0846	0.0032
13	rs17538493	43837686	0.86	0.639923359357885	0.97	0.0677063307338505	0.790222410358536	0.146200197156492	0.0222	0.0119	0.0192	0.0043	0.1406	0.0034	0.0032	0.0948	0.0017	0.0988	0.1587	0.0317	0.0028	0.1143	0.0184	0.0035	0.0036	0.004	0.0023	0.0291	0.0166	0.0286	0.0748	0.0189	0.0845	0.0032
13	rs117473834	43839083	0.86	0.639923359357885	0.97	0.0677063307338505	0.804110695877793	0.14377156807406	0.0222	0.0119	0.0192	0.0043	0.1406	0.0034	0.0032	0.0948	0.0017	0.0987	0.1587	0.0317	0.0028	0.1142	0.0184	0.0035	0.0036	0.004	0.0023	0.0291	0.0166	0.0286	0.0748	0.0189	0.0845	0.0032
13	rs2289777	43843500	0.86	0.639923359357885	0.97	0.0677063307338505	0.829102071829165	0.128798433641839	0.0223	0.0119	0.0193	0.0044	0.1406	0.0034	0.0032	0.0949	0.0018	0.0987	0.1586	0.0317	0.0029	0.114	0.0184	0.0035	0.0037	0.0041	0.0023	0.0291	0.0166	0.0287	0.0746	0.019	0.0844	0.0033
13	rs41288327	43843569	0.86	0.639923359357885	0.97	0.0677063307338505	0.829181428113433	0.129156384421909	0.0223	0.0119	0.0193	0.0044	0.1407	0.0034	0.0032	0.0949	0.0018	0.0987	0.1586	0.0317	0.0029	0.114	0.0184	0.0035	0.0037	0.0041	0.0023	0.0291	0.0166	0.0287	0.0746	0.019	0.0844	0.0033
13	rs9533439	43848721	0.86	0.639923359357885	0.97	0.0677063307338505	0.831722545653703	0.134387839338093	0.0223	0.0119	0.0193	0.0044	0.1407	0.0034	0.0032	0.0949	0.0018	0.0987	0.1585	0.0317	0.0029	0.114	0.0184	0.0035	0.0037	0.0041	0.0024	0.0291	0.0166	0.0287	0.0745	0.019	0.0844	0.0033
13	rs74064134	43852435	0.86	0.639923359357885	0.97	0.0677063307338505	0.842479453925179	0.146762737124502	0.0223	0.0119	0.0193	0.0044	0.1407	0.0034	0.0032	0.0949	0.0018	0.0987	0.1585	0.0317	0.0029	0.1139	0.0184	0.0035	0.0037	0.0041	0.0024	0.0291	0.0166	0.0287	0.0745	0.019	0.0843	0.0033
13	rs79961059	43860757	0.86	0.639923359357885	0.97	0.0677063307338505	0.855948052899378	0.159429859138045	0.0224	0.0119	0.0193	0.0044	0.1406	0.0035	0.0032	0.0948	0.0018	0.0987	0.1583	0.0316	0.0029	0.1138	0.0184	0.0036	0.0037	0.0042	0.0024	0.0291	0.0166	0.0288	0.0745	0.0189	0.0842	0.0034
13	rs1117942	43863718	0.86	0.639923359357885	0.97	0.0677063307338505	0.851287905393427	0.15300179864157	0.0224	0.0119	0.0193	0.0044	0.1407	0.0035	0.0033	0.0948	0.0019	0.0987	0.1582	0.0315	0.003	0.1137	0.0184	0.0036	0.0038	0.0042	0.0025	0.0291	0.0167	0.0288	0.0744	0.019	0.0842	0.0034
13	rs77430735	43868365	0.86	0.639923359357885	0.97	0.0677063307338505	1.07048066915054	0.133843103909658	0.0233	0.0118	0.0189	0.0049	0.1401	0.0038	0.0037	0.0945	0.0021	0.0991	0.1567	0.0309	0.0032	0.1133	0.0182	0.004	0.0042	0.0046	0.0022	0.0296	0.0165	0.0286	0.0741	0.0191	0.0839	0.0038
13	rs74065038	43880856	0.86	0.639923359357885	0.97	0.0677063307338505	1.12168862598084	0.135479749741166	0.0236	0.0117	0.0188	0.005	0.14	0.0038	0.0039	0.0945	0.0022	0.0992	0.1563	0.0308	0.0032	0.1131	0.0182	0.004	0.0043	0.0047	0.0021	0.0297	0.0165	0.0286	0.074	0.0192	0.0838	0.0038
13	rs17556100	43881664	0.86	0.639923359357885	0.96	0.0801626552665664	1.11101269874218	0.131221737686608	0.0236	0.0118	0.0188	0.005	0.14	0.0039	0.0039	0.0945	0.0022	0.0992	0.1563	0.0308	0.0032	0.1131	0.0182	0.004	0.0043	0.0047	0.0021	0.0298	0.0165	0.0286	0.074	0.0192	0.0838	0.0038
13	rs34622982	43881808	0.86	0.639923359357885	0.96	0.0801626552665664	1.10707556623192	0.131672330810134	0.0236	0.0118	0.0188	0.005	0.14	0.0039	0.0039	0.0945	0.0022	0.0992	0.1563	0.0307	0.0032	0.1131	0.0182	0.004	0.0043	0.0047	0.0021	0.0298	0.0165	0.0286	0.074	0.0192	0.0839	0.0038
13	rs12050017	43886476	0.86	0.639923359357885	0.96	0.0801626552665664	1.11378992031293	0.129783684666307	0.0236	0.0118	0.0188	0.0051	0.14	0.0039	0.0039	0.0944	0.0022	0.0992	0.1562	0.0307	0.0033	0.113	0.0182	0.0041	0.0043	0.0047	0.0021	0.0298	0.0165	0.0286	0.074	0.0192	0.0838	0.0039
13	rs74472951	43886638	0.86	0.639923359357885	0.96	0.0801626552665664	1.11432776496515	0.133843103909658	0.0236	0.0118	0.0188	0.0051	0.14	0.0039	0.0039	0.0944	0.0022	0.0992	0.1562	0.0307	0.0033	0.113	0.0182	0.0041	0.0043	0.0047	0.0021	0.0298	0.0165	0.0286	0.074	0.0192	0.0838	0.0039
13	rs17556490	43889505	0.86	0.639923359357885	0.95	0.0943132253134139	1.13710036815031	0.17276239914048	0.0236	0.0118	0.0188	0.0051	0.1401	0.0039	0.0039	0.0944	0.0022	0.0993	0.1559	0.0308	0.0033	0.1129	0.0182	0.0041	0.0043	0.0047	0.0021	0.0298	0.0166	0.0287	0.0738	0.0193	0.0836	0.0039
13	rs745334	43891149	0.87	0.587631181685492	0.95	0.0943132253134139	0.824742487966197	0.150722260023125	0.0242	0.0118	0.0199	0.0061	0.1425	0.0045	0.0051	0.0925	0.0029	0.0983	0.1472	0.0325	0.0037	0.1113	0.0194	0.0046	0.005	0.0051	0.0027	0.0296	0.0172	0.0311	0.0708	0.0221	0.081	0.0043
13	rs9533455	43892830	0.87	0.587631181685492	0.95	0.0943132253134139	0.766055840056115	0.145077461714473	0.0246	0.0117	0.0204	0.0059	0.1434	0.0044	0.0053	0.0902	0.0031	0.0973	0.1465	0.0312	0.0036	0.1093	0.0198	0.0049	0.0049	0.0048	0.0029	0.03	0.0181	0.0336	0.0662	0.0242	0.084	0.0046
13	rs75164782	43895193	0.87	0.587631181685492	0.95	0.0943132253134139	0.761537139642077	0.147702035241836	0.0247	0.0117	0.0204	0.0059	0.1434	0.0044	0.0054	0.0901	0.0031	0.0971	0.1466	0.031	0.0035	0.1093	0.0198	0.0049	0.0049	0.0048	0.0029	0.0299	0.0182	0.0337	0.0657	0.0243	0.0845	0.0046
13	rs12867694	43902183	0.87	0.587631181685492	0.95	0.0943132253134139	0.764292924072529	0.146762737124502	0.0247	0.0118	0.0204	0.0059	0.1433	0.0045	0.0054	0.0901	0.0031	0.097	0.1466	0.031	0.0035	0.1094	0.0198	0.0049	0.0049	0.0048	0.0029	0.0299	0.0182	0.0337	0.0656	0.0243	0.0846	0.0046
13	rs9567154	43914870	0.87	0.587631181685492	0.95	0.0943132253134139	0.809758085222679	0.137398387147485	0.0247	0.0118	0.0204	0.006	0.1433	0.0045	0.0054	0.0901	0.0031	0.097	0.1466	0.0309	0.0035	0.1096	0.0197	0.005	0.005	0.0048	0.003	0.0299	0.0183	0.0337	0.0655	0.0243	0.0846	0.0047
13	rs4941457	43915752	0.87	0.587631181685492	0.95	0.0943132253134139	0.807402936058541	0.140895232117075	0.0247	0.0118	0.0204	0.006	0.1433	0.0044	0.0054	0.0901	0.0031	0.097	0.1466	0.0309	0.0035	0.1095	0.0197	0.005	0.005	0.0048	0.003	0.0299	0.0182	0.0337	0.0655	0.0243	0.0847	0.0047
13	rs79114428	43921052	0.87	0.587631181685492	0.95	0.0943132253134139	0.822289610772761	0.144610580140629	0.0247	0.0118	0.0203	0.0059	0.1436	0.0043	0.0054	0.0901	0.0031	0.0969	0.1467	0.0304	0.0035	0.1097	0.0198	0.005	0.0049	0.0048	0.0029	0.0299	0.0185	0.0342	0.0647	0.0243	0.0849	0.0047
13	rs6561120	43923444	0.87	0.587631181685492	0.95	0.0943132253134139	0.846638585311876	0.126836312387972	0.0248	0.0118	0.0203	0.0059	0.144	0.0043	0.0054	0.0901	0.0031	0.0968	0.1467	0.0302	0.0035	0.1098	0.0199	0.005	0.0049	0.0048	0.003	0.0299	0.0185	0.0344	0.0643	0.0243	0.085	0.0047
13	rs55900612	43925304	0.87	0.587631181685492	0.95	0.0943132253134139	0.829578258313738	0.134933388472316	0.0248	0.0118	0.0203	0.0059	0.144	0.0043	0.0054	0.0901	0.0031	0.0968	0.1467	0.0301	0.0035	0.1098	0.0199	0.005	0.0049	0.0048	0.003	0.0299	0.0185	0.0344	0.0642	0.0243	0.085	0.0047
13	rs7987689	43928135	0.87	0.587631181685492	0.95	0.0943132253134139	0.737761170517281	0.11814704359979	0.0249	0.0116	0.02	0.0057	0.1449	0.0042	0.0054	0.09	0.0031	0.097	0.146	0.029	0.0035	0.1092	0.0205	0.0049	0.0049	0.0048	0.003	0.0303	0.019	0.0344	0.0641	0.0239	0.0862	0.0046
13	rs2325033	43929302	0.87	0.587631181685492	0.95	0.0943132253134139	0.299984103034177	0.109524567426951	0.0245	0.0112	0.0199	0.0049	0.1488	0.0037	0.0049	0.0898	0.0025	0.0962	0.1477	0.0276	0.0037	0.1083	0.0216	0.0042	0.004	0.0042	0.0028	0.0316	0.0201	0.0349	0.0649	0.023	0.0864	0.0039
13	rs73469610	43929635	0.87	0.587631181685492	0.95	0.0943132253134139	0.31363359123692	0.11011410358038	0.0245	0.0112	0.0198	0.0048	0.1491	0.0037	0.0048	0.0898	0.0025	0.0958	0.148	0.0275	0.0037	0.1083	0.0215	0.0042	0.004	0.0042	0.0028	0.0317	0.0201	0.0349	0.0649	0.023	0.0864	0.0039
13	rs9567161	43932798	0.86	0.639923359357885	0.95	0.0943132253134139	0.274626954839915	0.0976706135565769	0.0244	0.0112	0.0192	0.0046	0.1509	0.0041	0.0047	0.0898	0.0025	0.0936	0.1495	0.0271	0.0037	0.1083	0.0212	0.0041	0.0038	0.0041	0.0028	0.032	0.0201	0.0351	0.0649	0.0232	0.0863	0.0039
13	rs1535581	43936468	0.86	0.639923359357885	0.95	0.0943132253134139	0.267936384801825	0.097027633773626	0.0244	0.0112	0.0192	0.0046	0.1511	0.0041	0.0047	0.0898	0.0024	0.0932	0.1498	0.0271	0.0037	0.1083	0.0213	0.0041	0.0038	0.0041	0.0028	0.032	0.0202	0.0351	0.0649	0.0232	0.0862	0.0039
13	rs7338105	43939020	0.86	0.639923359357885	0.95	0.0943132253134139	0.285659290940731	0.0953477608535485	0.0244	0.0112	0.0192	0.0046	0.1513	0.0041	0.0046	0.0898	0.0024	0.0931	0.15	0.0271	0.0036	0.1083	0.0213	0.0041	0.0038	0.0041	0.0028	0.032	0.0202	0.0352	0.065	0.0232	0.0862	0.0039
13	rs75328804	43942342	0.86	0.639923359357885	0.95	0.0943132253134139	0.257776100551259	0.0935211853224141	0.0243	0.0112	0.0191	0.0045	0.1516	0.0041	0.0045	0.0898	0.0023	0.0931	0.15	0.027	0.0036	0.1083	0.0213	0.004	0.0038	0.004	0.0028	0.0321	0.0202	0.0353	0.065	0.0231	0.0864	0.0038
13	rs7329258	43944759	0.86	0.639923359357885	0.95	0.0943132253134139	0.209951073191156	0.0813573477662263	0.0241	0.0111	0.0191	0.0044	0.1525	0.0041	0.0044	0.0897	0.0021	0.0933	0.1498	0.0265	0.0036	0.1084	0.0214	0.0039	0.0037	0.0038	0.0027	0.0321	0.0202	0.0361	0.0648	0.0227	0.087	0.0036
13	rs80347452	43947140	0.86	0.639923359357885	0.95	0.0943132253134139	0.210432050478868	0.0948699198630098	0.0237	0.0111	0.0193	0.0039	0.1534	0.0036	0.004	0.0898	0.0016	0.0937	0.15	0.0257	0.0035	0.1082	0.0217	0.0037	0.0033	0.0034	0.0022	0.0323	0.0201	0.0369	0.0651	0.0229	0.0887	0.0032
13	rs4300535	43973462	0.86	0.639923359357885	0.95	0.0943132253134139	0.204227740789905	0.0976706135565769	0.0236	0.0111	0.0193	0.0036	0.1537	0.0035	0.004	0.0898	0.0015	0.0939	0.1501	0.0254	0.0034	0.1084	0.0219	0.0036	0.0032	0.0033	0.0021	0.0324	0.0201	0.0367	0.0656	0.0228	0.089	0.0031
13	rs11842557	43974974	0.86	0.639923359357885	0.95	0.0943132253134139	0.202771594910629	0.0977511031139931	0.0236	0.0111	0.0193	0.0036	0.1537	0.0035	0.0039	0.0898	0.0015	0.0939	0.1501	0.0254	0.0034	0.1084	0.0219	0.0036	0.0032	0.0033	0.0021	0.0324	0.0201	0.0367	0.0656	0.0228	0.0891	0.0031
13	rs117129067	43984089	0.86	0.639923359357885	0.95	0.0943132253134139	0.202143738308704	0.0969473785145671	0.0236	0.0111	0.0193	0.0036	0.1537	0.0035	0.0039	0.0899	0.0015	0.0939	0.1501	0.0254	0.0034	0.1084	0.0219	0.0036	0.0032	0.0033	0.0021	0.0324	0.0201	0.0367	0.0656	0.0228	0.0891	0.0031
13	rs17635053	43995737	0.86	0.639923359357885	0.95	0.0943132253134139	0.194427038845073	0.0967869462338897	0.0236	0.0111	0.0194	0.0035	0.154	0.0035	0.0039	0.0899	0.0014	0.0938	0.1501	0.0253	0.0034	0.1087	0.022	0.0036	0.0032	0.0031	0.0021	0.0325	0.0201	0.0367	0.0656	0.0226	0.0892	0.003
13	rs78537561	43997586	0.86	0.639923359357885	0.95	0.0943132253134139	0.193699203351318	0.0979927276923974	0.0236	0.0111	0.0194	0.0035	0.154	0.0035	0.0039	0.0899	0.0014	0.0938	0.1501	0.0253	0.0034	0.1087	0.022	0.0036	0.0032	0.0031	0.002	0.0325	0.0201	0.0367	0.0656	0.0226	0.0892	0.003
13	rs78339485	44001796	0.86	0.639923359357885	0.95	0.0943132253134139	0.193163900337357	0.0975097124464381	0.0236	0.0111	0.0194	0.0035	0.1541	0.0035	0.0039	0.0899	0.0014	0.0938	0.1501	0.0253	0.0034	0.1088	0.022	0.0036	0.0032	0.0031	0.002	0.0325	0.0201	0.0367	0.0656	0.0226	0.0892	0.003
13	rs4561345	44003382	0.86	0.639923359357885	0.95	0.0943132253134139	0.193087497524295	0.0979927276923974	0.0236	0.0111	0.0194	0.0035	0.1542	0.0035	0.0039	0.0899	0.0013	0.0938	0.1501	0.0253	0.0034	0.1088	0.022	0.0036	0.0032	0.0031	0.002	0.0325	0.0201	0.0367	0.0655	0.0226	0.0893	0.0029
13	rs117519004	44009788	0.86	0.639923359357885	0.95	0.0943132253134139	0.202143738308704	0.0959863518267054	0.0236	0.011	0.0194	0.0035	0.1543	0.0035	0.0039	0.0899	0.0013	0.0938	0.15	0.0252	0.0034	0.1088	0.022	0.0036	0.0032	0.003	0.002	0.0325	0.02	0.0366	0.0656	0.0227	0.0893	0.0029
13	rs9594938	44010951	0.86	0.639923359357885	0.95	0.0943132253134139	0.201947759497452	0.0955870358356345	0.0236	0.011	0.0194	0.0035	0.1543	0.0035	0.0039	0.0899	0.0013	0.0938	0.15	0.0252	0.0034	0.1088	0.022	0.0036	0.0032	0.003	0.002	0.0325	0.02	0.0366	0.0656	0.0227	0.0893	0.0029
13	rs17574039	44021748	0.86	0.639923359357885	0.95	0.0943132253134139	0.179396457531951	0.0811330067505299	0.0235	0.0109	0.0194	0.0034	0.1552	0.0037	0.0039	0.0897	0.0011	0.0938	0.1501	0.0251	0.0034	0.109	0.0219	0.0037	0.0032	0.0026	0.0019	0.0326	0.0199	0.0365	0.0658	0.0225	0.0897	0.0027
13	rs73180437	44028728	0.86	0.639923359357885	0.95	0.0943132253134139	0.163424974084832	0.0731542957249707	0.0235	0.0108	0.0195	0.0033	0.1557	0.0037	0.0039	0.0896	0.001	0.0938	0.15	0.0251	0.0033	0.1092	0.0219	0.0038	0.0032	0.0025	0.0018	0.0326	0.0198	0.0364	0.066	0.0224	0.0899	0.0026
13	rs112722424	44030663	0.86	0.639923359357885	0.95	0.0943132253134139	0.162662959196639	0.0717983474156534	0.0235	0.0108	0.0195	0.0033	0.1557	0.0038	0.0039	0.0896	0.001	0.0938	0.15	0.0251	0.0033	0.1092	0.0219	0.0038	0.0032	0.0025	0.0018	0.0326	0.0198	0.0364	0.066	0.0224	0.0899	0.0026
13	rs12863589	44033421	0.86	0.639923359357885	0.95	0.0943132253134139	0.163945725853488	0.0707352835858344	0.0235	0.0108	0.0195	0.0033	0.1557	0.0038	0.0039	0.0896	0.001	0.0938	0.15	0.025	0.0034	0.1092	0.0219	0.0038	0.0032	0.0025	0.0018	0.0326	0.0198	0.0364	0.066	0.0224	0.0898	0.0026
13	rs17636554	44033823	0.86	0.639923359357885	0.95	0.0943132253134139	0.164119525317458	0.0705940384961114	0.0235	0.0108	0.0195	0.0033	0.1557	0.0038	0.0039	0.0896	0.001	0.0938	0.15	0.025	0.0034	0.1092	0.0219	0.0038	0.0032	0.0025	0.0018	0.0326	0.0198	0.0364	0.066	0.0224	0.0898	0.0026
13	rs117632959	44036536	0.86	0.639923359357885	0.95	0.0943132253134139	0.161489402876753	0.0708059500299208	0.0235	0.0108	0.0195	0.0033	0.1557	0.0038	0.0039	0.0896	0.001	0.0938	0.15	0.025	0.0033	0.1093	0.0219	0.0038	0.0032	0.0024	0.0018	0.0326	0.0199	0.0364	0.066	0.0224	0.0899	0.0026
13	rs9533500	44039820	0.86	0.639923359357885	0.95	0.0943132253134139	0.153848727208369	0.0726535170803705	0.0235	0.0108	0.0196	0.0033	0.1559	0.0037	0.0039	0.0896	0.001	0.0939	0.1497	0.0251	0.0033	0.1093	0.0219	0.0038	0.0032	0.0024	0.0018	0.0326	0.0199	0.0365	0.066	0.0225	0.0899	0.0025
13	rs17636931	44040138	0.86	0.639923359357885	0.95	0.0943132253134139	0.153848727208369	0.072939502508463	0.0235	0.0108	0.0196	0.0033	0.1559	0.0037	0.0039	0.0896	0.001	0.0939	0.1497	0.0251	0.0033	0.1093	0.0219	0.0038	0.0032	0.0024	0.0018	0.0326	0.0199	0.0365	0.066	0.0225	0.0899	0.0025
13	rs9594950	44048143	0.86	0.639923359357885	0.95	0.0943132253134139	0.133581103887862	0.0725820932031408	0.0235	0.0108	0.0196	0.0033	0.1561	0.0037	0.0039	0.0896	0.001	0.0938	0.1497	0.025	0.0033	0.1094	0.022	0.0038	0.0032	0.0024	0.0018	0.0326	0.0199	0.0365	0.0661	0.0224	0.09	0.0024
13	rs74559554	44058704	0.86	0.639923359357885	0.95	0.0943132253134139	0.135652203145979	0.0693281128621609	0.0234	0.0108	0.0196	0.0034	0.1562	0.0038	0.004	0.0896	0.001	0.0938	0.1497	0.025	0.0033	0.1093	0.022	0.0038	0.0032	0.0023	0.0018	0.0326	0.02	0.0365	0.066	0.0223	0.09	0.0024
13	rs149895199	44062058	0.86	0.639923359357885	0.94	0.110289943288055	0.137993357390402	0.0677244383514736	0.0234	0.0108	0.0196	0.0034	0.1562	0.0038	0.004	0.0896	9e-04	0.0938	0.1496	0.025	0.0033	0.1093	0.022	0.0038	0.0033	0.0023	0.0018	0.0326	0.02	0.0365	0.066	0.0223	0.09	0.0024
13	rs9594958	44068882	0.86	0.639923359357885	0.94	0.110289943288055	0.136897825284334	0.0662739246303819	0.0234	0.0108	0.0196	0.0034	0.1562	0.0038	0.0041	0.0896	9e-04	0.0937	0.1496	0.025	0.0033	0.1092	0.0219	0.0038	0.0033	0.0023	0.0018	0.0326	0.02	0.0365	0.066	0.0223	0.0901	0.0024
13	rs61959522	44076644	0.86	0.639923359357885	0.94	0.110289943288055	0.136087392827292	0.0664115023068583	0.0234	0.0108	0.0196	0.0034	0.1562	0.0038	0.0041	0.0896	9e-04	0.0936	0.1496	0.0251	0.0033	0.1092	0.0219	0.0039	0.0033	0.0023	0.0018	0.0326	0.02	0.0365	0.0661	0.0222	0.0901	0.0023
13	rs9590768	44086933	0.86	0.639923359357885	0.94	0.110289943288055	0.136648153596021	0.0647003949659433	0.0233	0.0108	0.0196	0.0035	0.1563	0.0038	0.0041	0.0897	9e-04	0.0935	0.1496	0.0251	0.0033	0.1091	0.0219	0.0039	0.0033	0.0023	0.0017	0.0326	0.0201	0.0365	0.0661	0.0222	0.09	0.0023
13	rs75266150	44090808	0.86	0.639923359357885	0.94	0.110289943288055	0.121527160349917	0.065519386739129	0.0233	0.0108	0.0196	0.0035	0.1563	0.0038	0.0042	0.0897	9e-04	0.0934	0.1496	0.0252	0.0033	0.1089	0.0219	0.0039	0.0033	0.0023	0.0017	0.0326	0.0202	0.0365	0.0662	0.0222	0.0901	0.0023
13	rs7317280	44091269	0.86	0.639923359357885	0.95	0.0943132253134139	0.119877944137836	0.0656563058331336	0.0233	0.0108	0.0196	0.0035	0.1563	0.0038	0.0042	0.0897	9e-04	0.0934	0.1496	0.0252	0.0033	0.1089	0.0219	0.0039	0.0033	0.0023	0.0017	0.0326	0.0202	0.0365	0.0662	0.0222	0.0902	0.0023
13	rs4603445	44108556	0.86	0.639923359357885	0.94	0.110289943288055	0.121149811936579	0.0651093497770427	0.0234	0.0108	0.0196	0.0035	0.1566	0.0038	0.0042	0.0898	9e-04	0.0933	0.1496	0.0251	0.0033	0.1085	0.0218	0.0039	0.0033	0.0024	0.0017	0.0326	0.0202	0.0365	0.0663	0.0221	0.0903	0.0023
13	rs117261406	44108946	0.86	0.639923359357885	0.94	0.110289943288055	0.121091821887736	0.0654509721872734	0.0234	0.0108	0.0196	0.0035	0.1566	0.0038	0.0042	0.0898	9e-04	0.0933	0.1496	0.0251	0.0033	0.1085	0.0218	0.0039	0.0033	0.0024	0.0017	0.0326	0.0202	0.0365	0.0663	0.0221	0.0903	0.0023
13	rs80293316	44109698	0.86	0.639923359357885	0.94	0.110289943288055	0.120686365978107	0.0658619093009029	0.0233	0.0108	0.0196	0.0035	0.1565	0.0038	0.0042	0.0898	9e-04	0.0933	0.1495	0.0251	0.0033	0.1086	0.0218	0.0039	0.0033	0.0023	0.0017	0.0326	0.0202	0.0365	0.0663	0.0221	0.0903	0.0023
13	rs4245324	44122566	0.86	0.639923359357885	0.94	0.110289943288055	0.115265718736677	0.0769916772619954	0.023	0.0108	0.0195	0.0036	0.1556	0.0039	0.0042	0.0912	8e-04	0.0922	0.1478	0.025	0.0031	0.1117	0.0218	0.004	0.0034	0.0023	0.0016	0.0328	0.0212	0.0351	0.0666	0.0221	0.0902	0.0022
13	rs117691646	44123280	0.86	0.639923359357885	0.94	0.110289943288055	0.115462721838774	0.0770648527053076	0.023	0.0108	0.0195	0.0036	0.1556	0.0039	0.0042	0.0912	8e-04	0.0922	0.1478	0.025	0.0031	0.1117	0.0218	0.004	0.0034	0.0023	0.0016	0.0328	0.0212	0.0351	0.0666	0.0221	0.0902	0.0022
13	rs117970081	44135175	0.86	0.639923359357885	0.94	0.110289943288055	0.123453981065485	0.0750991219077738	0.023	0.0108	0.0195	0.0036	0.1558	0.0039	0.0042	0.0913	7e-04	0.0921	0.1477	0.0249	0.0031	0.1118	0.0218	0.004	0.0034	0.0022	0.0016	0.0329	0.0213	0.0349	0.0665	0.022	0.0904	0.0021
13	rs76816877	44139138	0.86	0.639923359357885	0.94	0.110289943288055	0.124070935663717	0.075679389756665	0.023	0.0108	0.0195	0.0036	0.1558	0.0039	0.0042	0.0913	7e-04	0.0921	0.1476	0.0249	0.0031	0.1118	0.0218	0.004	0.0034	0.0022	0.0016	0.0329	0.0213	0.0349	0.0665	0.022	0.0904	0.0021
13	rs12867162	44143339	0.86	0.639923359357885	0.93	0.128223312274834	0.125488149148072	0.0747373861482215	0.023	0.0108	0.0195	0.0036	0.1559	0.0039	0.0042	0.0913	7e-04	0.0921	0.1476	0.0249	0.0031	0.1119	0.0218	0.004	0.0034	0.0022	0.0016	0.0329	0.0213	0.0349	0.0665	0.022	0.0905	0.0021
13	rs903659	44147162	0.86	0.639923359357885	0.93	0.128223312274834	0.123835684625654	0.0749543415105019	0.023	0.0108	0.0195	0.0036	0.1559	0.0039	0.0042	0.0914	7e-04	0.0921	0.1476	0.0249	0.0031	0.1119	0.0218	0.004	0.0034	0.0022	0.0016	0.0329	0.0213	0.0349	0.0665	0.022	0.0905	0.0021
13	rs9525805	44158053	0.86	0.639923359357885	0.93	0.128223312274834	0.118843420175704	0.0748819943490468	0.023	0.0108	0.0195	0.0036	0.1561	0.0038	0.0042	0.0914	7e-04	0.092	0.1476	0.0249	0.0031	0.112	0.0219	0.004	0.0034	0.0022	0.0016	0.0329	0.0213	0.0349	0.0665	0.0219	0.0903	0.0021
13	rs1032519	44162499	0.86	0.639923359357885	0.93	0.128223312274834	0.11325138683043	0.0735846631205434	0.023	0.0108	0.0195	0.0036	0.1562	0.0038	0.0042	0.0915	7e-04	0.092	0.1475	0.0249	0.0031	0.1121	0.0219	0.0041	0.0034	0.0022	0.0016	0.033	0.0212	0.0348	0.0664	0.0218	0.0902	0.0021
13	rs34356611	44171263	0.86	0.639923359357885	0.93	0.128223312274834	0.073413756389803	0.0736564921435649	0.0228	0.0108	0.0192	0.0037	0.1571	0.0039	0.0042	0.0918	7e-04	0.0915	0.1473	0.0251	0.003	0.1121	0.0221	0.0041	0.0034	0.0021	0.0016	0.0332	0.0212	0.0349	0.0668	0.0205	0.0905	0.002
13	rs9594979	44171495	0.86	0.639923359357885	0.93	0.128223312274834	0.0729492976319547	0.0735846631205434	0.0228	0.0108	0.0192	0.0037	0.1572	0.0039	0.0042	0.0918	7e-04	0.0915	0.1473	0.0251	0.003	0.1121	0.0221	0.0041	0.0034	0.0021	0.0016	0.0332	0.0212	0.0349	0.0668	0.0205	0.0905	0.002
13	rs9533542	44172992	0.86	0.639923359357885	0.93	0.128223312274834	0.0700793513862528	0.0735846631205434	0.0228	0.0107	0.0193	0.0037	0.1572	0.0039	0.0042	0.0918	7e-04	0.0914	0.1473	0.0251	0.003	0.1122	0.0221	0.0041	0.0034	0.0021	0.0016	0.0332	0.0212	0.0349	0.0668	0.0204	0.0904	0.002
13	rs117610242	44208545	0.86	0.639923359357885	0.93	0.128223312274834	0.0549790093783734	0.0806105214512356	0.0226	0.0107	0.0194	0.0038	0.1577	0.0038	0.0042	0.0919	8e-04	0.0906	0.1474	0.025	0.0029	0.1123	0.0222	0.0041	0.0035	0.0021	0.0015	0.0332	0.0213	0.0346	0.0672	0.0203	0.0905	0.0019
13	rs7335780	44211836	0.86	0.639923359357885	0.93	0.128223312274834	0.0550489953376599	0.0803870185287636	0.0226	0.0107	0.0194	0.0038	0.1577	0.0038	0.0042	0.0919	8e-04	0.0906	0.1474	0.025	0.0029	0.1123	0.0222	0.0041	0.0035	0.0021	0.0015	0.0332	0.0213	0.0346	0.0672	0.0203	0.0905	0.0019
13	rs9533563	44212127	0.86	0.639923359357885	0.93	0.128223312274834	0.0550489953376599	0.0803870185287636	0.0226	0.0107	0.0194	0.0038	0.1577	0.0038	0.0042	0.0919	8e-04	0.0906	0.1474	0.025	0.0029	0.1123	0.0222	0.0041	0.0035	0.0021	0.0015	0.0332	0.0213	0.0346	0.0672	0.0203	0.0905	0.0019
13	rs117701651	44213542	0.86	0.639923359357885	0.93	0.128223312274834	0.0545603414981805	0.0805359924956951	0.0226	0.0107	0.0194	0.0038	0.1577	0.0038	0.0042	0.0919	8e-04	0.0906	0.1474	0.0251	0.0029	0.1123	0.0222	0.0041	0.0035	0.0021	0.0015	0.0332	0.0213	0.0346	0.0672	0.0203	0.0905	0.0019
13	rs73184198	44224239	0.86	0.639923359357885	0.93	0.128223312274834	0.0538328110707608	0.0830856120545748	0.0226	0.0106	0.0194	0.0038	0.1577	0.0038	0.0042	0.0919	8e-04	0.0905	0.1473	0.0252	0.0029	0.1122	0.0222	0.0041	0.0035	0.0021	0.0015	0.0332	0.0213	0.0346	0.0672	0.0204	0.0906	0.0019
13	rs1105856	44227067	0.86	0.639923359357885	0.93	0.128223312274834	0.0533685581225239	0.0837658791460273	0.0226	0.0106	0.0194	0.0038	0.1577	0.0038	0.0042	0.0919	8e-04	0.0905	0.1473	0.0253	0.0029	0.1122	0.0222	0.0041	0.0035	0.0021	0.0015	0.0332	0.0213	0.0346	0.0672	0.0203	0.0906	0.0019
13	rs9533573	44235707	0.86	0.639923359357885	0.93	0.128223312274834	0.0326181351864926	0.0549615158225344	0.0219	0.0106	0.0194	0.0039	0.1591	0.0034	0.0044	0.0889	9e-04	0.0901	0.1474	0.025	0.0029	0.1126	0.0228	0.0041	0.0034	0.0022	0.0016	0.033	0.0213	0.0348	0.0663	0.0205	0.0929	0.002
13	rs17539034	44235879	0.86	0.639923359357885	0.93	0.128223312274834	0.0315657743384233	0.0611352977428614	0.0219	0.0106	0.0194	0.0039	0.1596	0.0034	0.0044	0.0887	9e-04	0.0895	0.1467	0.0252	0.0028	0.1125	0.023	0.0041	0.0034	0.0022	0.0016	0.0331	0.021	0.0348	0.0666	0.0206	0.0932	0.002
13	rs11147922	44236039	0.86	0.639923359357885	0.93	0.128223312274834	0.0275508278076204	0.0677244383514736	0.0218	0.0106	0.0195	0.004	0.16	0.0036	0.0044	0.0884	0.001	0.089	0.1458	0.0254	0.0025	0.1128	0.0231	0.0041	0.0034	0.0022	0.0016	0.0335	0.021	0.0347	0.0664	0.0207	0.0937	0.002
13	rs61960077	44242844	0.86	0.639923359357885	0.92	0.14824156235026	0.0499801975990059	0.248908903717352	0.0201	0.0109	0.0191	0.0036	0.1625	0.0031	0.0042	0.0867	8e-04	0.0894	0.1452	0.0291	0.0015	0.113	0.0236	0.0034	0.0027	0.0018	9e-04	0.0332	0.0212	0.0343	0.0654	0.0214	0.0957	0.0018
13	rs7140060	44243894	0.86	0.639923359357885	0.92	0.14824156235026	0.0496691495816231	0.233024680425355	0.0201	0.0109	0.0191	0.0036	0.1624	0.0031	0.0042	0.0868	8e-04	0.0894	0.1453	0.0291	0.0015	0.113	0.0236	0.0034	0.0027	0.0018	9e-04	0.0332	0.0212	0.0343	0.0654	0.0214	0.0957	0.0018
13	rs9533579	44250236	0.86	0.639923359357885	0.92	0.14824156235026	0.0509046012957847	0.225808014902499	0.02	0.011	0.0191	0.0036	0.1626	0.003	0.0042	0.0867	8e-04	0.0894	0.1453	0.0293	0.0014	0.113	0.0236	0.0034	0.0027	0.0018	9e-04	0.0332	0.0213	0.0343	0.0653	0.0215	0.0957	0.0018
13	rs75172691	44251790	0.86	0.639923359357885	0.92	0.14824156235026	0.0461778281170401	0.200202812698414	0.0199	0.011	0.019	0.0036	0.1627	0.003	0.0042	0.0867	8e-04	0.0895	0.1453	0.0294	0.0014	0.113	0.0236	0.0033	0.0027	0.0018	9e-04	0.0332	0.0213	0.0342	0.0653	0.0215	0.0958	0.0018
13	rs117294783	44252904	0.86	0.639923359357885	0.92	0.14824156235026	0.0462711933242538	0.199367065289006	0.0199	0.011	0.019	0.0036	0.1628	0.003	0.0042	0.0867	9e-04	0.0895	0.1452	0.0294	0.0014	0.113	0.0236	0.0033	0.0027	0.0018	9e-04	0.0333	0.0212	0.0342	0.0653	0.0215	0.0958	0.0018
13	rs56323657	44253928	0.86	0.639923359357885	0.92	0.14824156235026	0.0458830158772409	0.199158311975777	0.0199	0.011	0.019	0.0036	0.1628	0.003	0.0042	0.0867	9e-04	0.0895	0.1452	0.0294	0.0014	0.113	0.0236	0.0033	0.0027	0.0018	9e-04	0.0333	0.0212	0.0342	0.0653	0.0215	0.0958	0.0018
13	rs299356	44255727	0.86	0.639923359357885	0.92	0.14824156235026	0.0456974791216927	0.201772997176456	0.0199	0.0109	0.019	0.0036	0.1628	0.003	0.0042	0.0867	9e-04	0.0895	0.1452	0.0294	0.0014	0.113	0.0236	0.0033	0.0027	0.0018	9e-04	0.0333	0.0212	0.0342	0.0653	0.0215	0.0958	0.0018
13	rs118131176	44262865	0.86	0.639923359357885	0.92	0.14824156235026	0.0431087977811531	0.205980167156929	0.0199	0.011	0.019	0.0036	0.163	0.003	0.0042	0.0867	9e-04	0.0896	0.145	0.0295	0.0014	0.1131	0.0237	0.0033	0.0027	0.0018	9e-04	0.0333	0.0213	0.0342	0.0652	0.0215	0.0958	0.0018
13	rs17461079	44265445	0.86	0.639923359357885	0.92	0.14824156235026	0.0431087977811531	0.206508097723319	0.0199	0.011	0.019	0.0036	0.163	0.003	0.0042	0.0867	9e-04	0.0896	0.145	0.0295	0.0014	0.1131	0.0237	0.0033	0.0027	0.0018	9e-04	0.0333	0.0213	0.0342	0.0652	0.0215	0.0958	0.0018
13	rs11618336	44275628	0.86	0.639923359357885	0.92	0.14824156235026	0.0423272536050846	0.199993765811389	0.0199	0.011	0.019	0.0036	0.1631	0.003	0.0042	0.0867	9e-04	0.0896	0.1449	0.0295	0.0014	0.1131	0.0237	0.0033	0.0027	0.0018	9e-04	0.0333	0.0213	0.0342	0.0652	0.0215	0.0958	0.0018
13	rs419789	44284550	0.86	0.639923359357885	0.92	0.14824156235026	0.0431236379814604	0.182294833329687	0.02	0.011	0.0189	0.0036	0.1633	0.003	0.0042	0.0868	9e-04	0.0897	0.1446	0.0296	0.0014	0.1131	0.0237	0.0033	0.0027	0.0018	9e-04	0.0333	0.0213	0.0343	0.065	0.0215	0.0959	0.0018
13	rs12864863	44294500	0.86	0.639923359357885	0.92	0.14824156235026	0.0442919546263883	0.183612949130593	0.02	0.011	0.0189	0.0036	0.1633	0.003	0.0042	0.0868	9e-04	0.0897	0.1446	0.0296	0.0014	0.1131	0.0237	0.0032	0.0026	0.0018	9e-04	0.0333	0.0213	0.0343	0.065	0.0215	0.0959	0.0018
13	rs17068821	44300156	0.86	0.639923359357885	0.92	0.14824156235026	0.0413387971271031	0.181991115950317	0.02	0.011	0.0189	0.0036	0.1633	0.003	0.0042	0.0868	9e-04	0.0897	0.1446	0.0296	0.0014	0.1131	0.0237	0.0032	0.0026	0.0018	9e-04	0.0333	0.0213	0.0343	0.065	0.0215	0.0959	0.0018
13	rs17461127	44300690	0.86	0.639923359357885	0.92	0.14824156235026	0.0413532174276917	0.181991115950317	0.02	0.011	0.0189	0.0036	0.1633	0.003	0.0042	0.0868	9e-04	0.0897	0.1446	0.0296	0.0014	0.1131	0.0237	0.0032	0.0026	0.0018	9e-04	0.0333	0.0213	0.0343	0.065	0.0215	0.0959	0.0018
13	rs111648690	44301187	0.86	0.639923359357885	0.92	0.14824156235026	0.0413387971271031	0.181991115950317	0.02	0.011	0.0189	0.0036	0.1633	0.003	0.0042	0.0868	9e-04	0.0897	0.1446	0.0296	0.0014	0.1131	0.0237	0.0032	0.0026	0.0018	9e-04	0.0333	0.0213	0.0343	0.065	0.0215	0.0959	0.0018
13	rs17539229	44303296	0.86	0.639923359357885	0.92	0.14824156235026	0.0413387971271031	0.182193574875921	0.02	0.011	0.0189	0.0036	0.1633	0.003	0.0042	0.0868	9e-04	0.0897	0.1446	0.0296	0.0014	0.1131	0.0237	0.0032	0.0026	0.0018	9e-04	0.0333	0.0213	0.0343	0.065	0.0215	0.0959	0.0018
13	rs7316945	44304275	0.86	0.639923359357885	0.92	0.14824156235026	0.0413532174276917	0.182396111102832	0.02	0.011	0.0189	0.0036	0.1633	0.003	0.0042	0.0868	9e-04	0.0897	0.1446	0.0296	0.0014	0.1131	0.0237	0.0032	0.0026	0.0018	9e-04	0.0333	0.0213	0.0343	0.065	0.0215	0.0959	0.0018
13	rs80258436	44304557	0.86	0.639923359357885	0.92	0.14824156235026	0.0412235588801556	0.187995967475814	0.02	0.011	0.019	0.0036	0.1633	0.003	0.0042	0.0868	9e-04	0.0897	0.1446	0.0296	0.0014	0.1131	0.0237	0.0032	0.0026	0.0018	9e-04	0.0333	0.0213	0.0343	0.065	0.0215	0.0959	0.0018
13	rs17600057	44308790	0.86	0.639923359357885	0.92	0.14824156235026	0.0419183034823819	0.192517260682641	0.0199	0.011	0.0189	0.0035	0.1635	0.0031	0.0041	0.0869	9e-04	0.0897	0.1444	0.0296	0.0014	0.1131	0.0238	0.0032	0.0026	0.0018	9e-04	0.0332	0.0213	0.0343	0.0649	0.0215	0.0959	0.0018
13	rs78968392	44315885	0.86	0.639923359357885	0.92	0.14824156235026	0.0420057068276458	0.18922542205828	0.0199	0.011	0.0189	0.0035	0.1636	0.0031	0.0041	0.0869	9e-04	0.0897	0.1444	0.0296	0.0014	0.1131	0.0238	0.0032	0.0026	0.0018	9e-04	0.0332	0.0213	0.0343	0.0649	0.0216	0.0959	0.0018
13	rs79469165	44324312	0.86	0.639923359357885	0.92	0.14824156235026	0.0426946880435627	0.190971810947648	0.0199	0.011	0.0188	0.0035	0.1636	0.0031	0.0041	0.0869	9e-04	0.0897	0.1443	0.0297	0.0014	0.1131	0.0238	0.0032	0.0026	0.0018	9e-04	0.0334	0.0213	0.0343	0.0649	0.0216	0.0957	0.0018
13	rs9562510	44333748	0.86	0.639923359357885	0.92	0.14824156235026	0.0429605876932158	0.193136622072349	0.0199	0.011	0.0188	0.0035	0.1636	0.0031	0.0041	0.0869	9e-04	0.0897	0.1443	0.0297	0.0014	0.1131	0.0238	0.0032	0.0026	0.0018	9e-04	0.0335	0.0213	0.0343	0.0649	0.0216	0.0957	0.0019
13	rs17539382	44339125	0.86	0.639923359357885	0.92	0.14824156235026	0.0430198298653164	0.193549903792206	0.0199	0.011	0.0188	0.0035	0.1636	0.0031	0.0041	0.0869	9e-04	0.0897	0.1443	0.0297	0.0014	0.1131	0.0238	0.0032	0.0026	0.0018	9e-04	0.0335	0.0212	0.0343	0.0648	0.0216	0.0957	0.0019
13	rs9595014	44345008	0.86	0.639923359357885	0.91	0.170469891558667	0.0443675747175744	0.193343225549976	0.0199	0.011	0.0188	0.0035	0.1637	0.0031	0.0041	0.0869	9e-04	0.0897	0.1443	0.0297	0.0014	0.1131	0.0238	0.0032	0.0026	0.0018	9e-04	0.0335	0.0212	0.0343	0.0648	0.0216	0.0956	0.0018
13	rs73189985	44346523	0.86	0.639923359357885	0.91	0.170469891558667	0.0444281341135082	0.196659018326756	0.0199	0.011	0.0187	0.0036	0.1637	0.0032	0.0041	0.0869	9e-04	0.0898	0.1441	0.0298	0.0014	0.1132	0.0238	0.0032	0.0026	0.0018	9e-04	0.0335	0.0212	0.0343	0.0647	0.0216	0.0955	0.0018
13	rs12427698	44373886	0.86	0.639923359357885	0.91	0.170469891558667	0.0468026843043946	0.178661746574528	0.0198	0.011	0.0188	0.0039	0.1636	0.0035	0.0041	0.0867	8e-04	0.0904	0.143	0.0304	0.0014	0.113	0.0241	0.0033	0.0027	0.0019	9e-04	0.034	0.0215	0.034	0.0644	0.0214	0.0947	0.0018
13	rs61960111	44378186	0.86	0.639923359357885	0.91	0.170469891558667	0.0471330183335778	0.178561187598278	0.0198	0.011	0.0189	0.0039	0.1637	0.0035	0.0041	0.0866	8e-04	0.0903	0.1431	0.0304	0.0014	0.113	0.0241	0.0033	0.0027	0.002	9e-04	0.034	0.0215	0.034	0.0644	0.0214	0.0947	0.0018
13	rs12583292	44386404	0.86	0.639923359357885	0.91	0.170469891558667	0.0474649291181946	0.19863675037244	0.0197	0.011	0.0189	0.0039	0.1642	0.0035	0.0039	0.0865	9e-04	0.0895	0.1437	0.0306	0.0014	0.113	0.0243	0.0033	0.0027	0.002	8e-04	0.0345	0.0215	0.0338	0.0643	0.0213	0.0941	0.0018
13	rs79807290	44386886	0.86	0.639923359357885	0.91	0.170469891558667	0.0513376729097934	0.207247956042958	0.0197	0.011	0.0189	0.0038	0.1642	0.0035	0.0039	0.0864	8e-04	0.0896	0.1438	0.0306	0.0014	0.113	0.0243	0.0033	0.0027	0.0021	8e-04	0.0347	0.0214	0.0337	0.0643	0.0213	0.094	0.0018
13	rs41385450	44387652	0.86	0.639923359357885	0.91	0.170469891558667	0.0505731470345488	0.199993765811389	0.0196	0.011	0.0189	0.0038	0.1642	0.0035	0.0039	0.0863	8e-04	0.0898	0.144	0.0307	0.0014	0.1128	0.0243	0.0033	0.0026	0.0022	8e-04	0.0351	0.0214	0.0336	0.0642	0.0212	0.0937	0.0018
13	rs77982115	44388119	0.87	0.587631181685492	0.91	0.170469891558667	0.0517228338102882	0.196347354698045	0.0197	0.011	0.0189	0.0037	0.1644	0.0036	0.0039	0.0863	8e-04	0.0898	0.1441	0.0307	0.0014	0.1128	0.0243	0.0033	0.0026	0.0023	8e-04	0.0353	0.0213	0.0336	0.0641	0.0212	0.0934	0.0018
13	rs73191944	44396886	0.87	0.587631181685492	0.91	0.170469891558667	0.0671641293334901	0.207247956042958	0.0201	0.0111	0.0189	0.0036	0.165	0.0036	0.0039	0.0862	8e-04	0.0898	0.1443	0.0307	0.0015	0.1125	0.0242	0.0032	0.0025	0.0027	7e-04	0.0359	0.0211	0.0335	0.0637	0.0214	0.0923	0.0017
13	rs117831487	44398402	0.87	0.587631181685492	0.91	0.170469891558667	0.0608420559684596	0.195828285934303	0.0202	0.0111	0.0189	0.0035	0.165	0.0036	0.0039	0.0862	8e-04	0.0898	0.1443	0.0308	0.0015	0.1125	0.0241	0.0032	0.0025	0.0028	7e-04	0.036	0.0211	0.0335	0.0637	0.0214	0.0922	0.0017
13	rs9525850	44402100	0.87	0.587631181685492	0.91	0.170469891558667	0.0600226126024942	0.195413364884309	0.0202	0.0111	0.0189	0.0035	0.165	0.0036	0.0039	0.0862	8e-04	0.0897	0.1443	0.0308	0.0015	0.1125	0.0241	0.0032	0.0025	0.0028	7e-04	0.036	0.0211	0.0335	0.0637	0.0214	0.0922	0.0017
13	rs116898613	44407896	0.87	0.587631181685492	0.92	0.14824156235026	0.0587889151935494	0.191177626640573	0.0202	0.0111	0.0189	0.0035	0.165	0.0036	0.0039	0.0862	8e-04	0.0897	0.1443	0.0308	0.0015	0.1125	0.0241	0.0032	0.0025	0.0028	7e-04	0.0361	0.0211	0.0335	0.0637	0.0214	0.0921	0.0017
13	rs2325084	44407945	0.87	0.587631181685492	0.92	0.14824156235026	0.0587523492011182	0.191383517578088	0.0202	0.0111	0.0189	0.0035	0.1651	0.0036	0.0039	0.0862	8e-04	0.0898	0.1443	0.0308	0.0015	0.1125	0.0241	0.0032	0.0025	0.0028	7e-04	0.0361	0.0211	0.0335	0.0637	0.0214	0.0921	0.0017
13	rs79782223	44411421	0.87	0.587631181685492	0.92	0.14824156235026	0.058078598606914	0.19344655532836	0.0202	0.0111	0.0189	0.0035	0.1651	0.0036	0.0039	0.0862	8e-04	0.0898	0.1443	0.0308	0.0015	0.1125	0.0241	0.0032	0.0025	0.0028	7e-04	0.0361	0.0211	0.0335	0.0637	0.0214	0.0921	0.0017
13	rs9567280	44411432	0.87	0.587631181685492	0.92	0.14824156235026	0.0579698276050956	0.193136622072349	0.0202	0.0111	0.0189	0.0035	0.1651	0.0036	0.0039	0.0863	8e-04	0.0898	0.1443	0.0308	0.0015	0.1125	0.0241	0.0032	0.0025	0.0028	7e-04	0.0361	0.0212	0.0334	0.0637	0.0214	0.0921	0.0017
13	rs12869697	44439169	0.87	0.587631181685492	0.92	0.14824156235026	0.0571224689708867	0.186258923627492	0.0202	0.0111	0.0189	0.0035	0.165	0.0036	0.0039	0.0862	8e-04	0.0898	0.1443	0.0308	0.0015	0.1126	0.0241	0.0032	0.0025	0.0029	7e-04	0.0362	0.0212	0.0334	0.0637	0.0214	0.092	0.0017
13	rs17571505	44442374	0.87	0.587631181685492	0.92	0.14824156235026	0.0557168305741581	0.18057607191165	0.0202	0.0111	0.0189	0.0035	0.1651	0.0037	0.0039	0.0862	8e-04	0.0898	0.1443	0.0308	0.0015	0.1126	0.0241	0.0032	0.0026	0.0029	7e-04	0.0362	0.0212	0.0334	0.0637	0.0214	0.092	0.0017
13	rs9533670	44450122	0.87	0.587631181685492	0.92	0.14824156235026	0.0547694081443405	0.176453972397721	0.0202	0.0111	0.0189	0.0035	0.1651	0.0037	0.0039	0.0862	8e-04	0.0898	0.1443	0.0308	0.0015	0.1125	0.0241	0.0032	0.0026	0.0029	7e-04	0.0362	0.0212	0.0334	0.0637	0.0214	0.0919	0.0017
13	rs4942254	44451820	0.87	0.587631181685492	0.92	0.14824156235026	0.0533685581225239	0.176554119740517	0.0202	0.0111	0.0189	0.0035	0.1652	0.0037	0.0039	0.0862	8e-04	0.0898	0.1442	0.0307	0.0015	0.1126	0.0241	0.0032	0.0026	0.0029	7e-04	0.0361	0.0212	0.0334	0.0638	0.0214	0.0919	0.0017
13	rs9525863	44454705	0.87	0.587631181685492	0.92	0.14824156235026	0.055084010617644	0.182700060279102	0.0202	0.0111	0.0189	0.0035	0.1652	0.0037	0.0039	0.0862	8e-04	0.0898	0.1442	0.0307	0.0015	0.1126	0.0241	0.0032	0.0026	0.0029	7e-04	0.0361	0.0212	0.0333	0.0638	0.0213	0.0919	0.0017
13	rs9562519	44455493	0.87	0.587631181685492	0.91	0.170469891558667	0.0556110254560897	0.183917591988687	0.0202	0.0111	0.0189	0.0035	0.1652	0.0037	0.004	0.0862	8e-04	0.0898	0.1442	0.0307	0.0015	0.1126	0.0241	0.0032	0.0026	0.0029	7e-04	0.0361	0.0212	0.0333	0.0637	0.0213	0.0919	0.0017
13	rs9567298	44456286	0.87	0.587631181685492	0.91	0.170469891558667	0.0561059312020242	0.184832558051395	0.0202	0.0111	0.0189	0.0035	0.1652	0.0037	0.004	0.0862	8e-04	0.0898	0.1443	0.0307	0.0015	0.1125	0.0241	0.0032	0.0026	0.0029	7e-04	0.0361	0.0212	0.0333	0.0637	0.0214	0.0919	0.0017
13	rs3764147	44457925	0.87	0.587631181685492	0.91	0.170469891558667	0.0561059312020242	0.185239708348714	0.0202	0.0111	0.0189	0.0035	0.1652	0.0037	0.004	0.0862	8e-04	0.0898	0.1443	0.0307	0.0015	0.1125	0.0241	0.0032	0.0026	0.0029	7e-04	0.0361	0.0212	0.0333	0.0637	0.0214	0.0919	0.0017
13	rs56371091	44472416	0.87	0.587631181685492	0.91	0.170469891558667	0.0685509160834329	0.153764363523109	0.0202	0.0112	0.0189	0.0038	0.1651	0.0039	0.0041	0.0863	8e-04	0.0899	0.1443	0.0306	0.0015	0.1127	0.0243	0.0033	0.0027	0.0028	7e-04	0.0361	0.0211	0.0331	0.063	0.0214	0.0915	0.0017
13	rs2325071	44476793	0.87	0.587631181685492	0.91	0.170469891558667	0.0723399746084038	0.152525884493987	0.0202	0.0114	0.0189	0.0038	0.1647	0.0039	0.0042	0.0864	8e-04	0.09	0.1442	0.0305	0.0015	0.1127	0.0244	0.0034	0.0027	0.0028	7e-04	0.0362	0.0211	0.0331	0.0629	0.0214	0.0915	0.0017
13	rs77013804	44479822	0.87	0.587631181685492	0.91	0.170469891558667	0.0734560747079395	0.148832041487617	0.0202	0.0114	0.0189	0.0039	0.1647	0.0039	0.0042	0.0864	8e-04	0.0899	0.1443	0.0305	0.0016	0.1127	0.0244	0.0034	0.0027	0.0028	7e-04	0.0361	0.0211	0.033	0.063	0.0214	0.0915	0.0017
13	rs8001833	44480132	0.87	0.587631181685492	0.91	0.170469891558667	0.0734772397943387	0.148455028124597	0.0202	0.0114	0.0189	0.0039	0.1647	0.0039	0.0042	0.0864	8e-04	0.0899	0.1443	0.0305	0.0016	0.1127	0.0244	0.0034	0.0027	0.0028	7e-04	0.0361	0.0211	0.033	0.063	0.0214	0.0915	0.0017
13	rs68089046	44483593	0.87	0.587631181685492	0.91	0.170469891558667	0.0728440052941019	0.152145535407837	0.0202	0.0114	0.0189	0.0039	0.1647	0.0039	0.0042	0.0864	8e-04	0.0899	0.1443	0.0305	0.0016	0.1127	0.0244	0.0034	0.0027	0.0028	7e-04	0.0361	0.0211	0.033	0.063	0.0214	0.0915	0.0017
13	rs7983279	44484409	0.87	0.587631181685492	0.91	0.170469891558667	0.073012520390987	0.154146153780575	0.0202	0.0114	0.0189	0.0039	0.1647	0.0039	0.0042	0.0864	8e-04	0.0899	0.1443	0.0305	0.0016	0.1127	0.0244	0.0034	0.0027	0.0028	7e-04	0.0361	0.0211	0.033	0.063	0.0214	0.0915	0.0017
13	rs920982	44488692	0.87	0.587631181685492	0.92	0.14824156235026	0.0747543844513631	0.155293550685093	0.0202	0.0114	0.0189	0.0039	0.1647	0.0039	0.0042	0.0864	8e-04	0.0899	0.1443	0.0305	0.0016	0.1127	0.0244	0.0034	0.0027	0.0028	7e-04	0.0361	0.0211	0.033	0.063	0.0214	0.0915	0.0017
13	rs9525874	44491229	0.87	0.587631181685492	0.92	0.14824156235026	0.0792703661145363	0.152906573377713	0.0202	0.0113	0.0189	0.004	0.1647	0.004	0.0043	0.0863	8e-04	0.0898	0.1442	0.0306	0.0016	0.1124	0.0244	0.0034	0.0028	0.0028	6e-04	0.0362	0.0211	0.0329	0.0631	0.0215	0.0913	0.0017
13	rs117104581	44509510	0.87	0.587631181685492	0.92	0.14824156235026	0.102299995600051	0.178762325085799	0.02	0.0114	0.0191	0.0044	0.1649	0.0044	0.0046	0.0863	9e-04	0.0893	0.1422	0.0313	0.0015	0.1123	0.0247	0.0036	0.0031	0.0027	6e-04	0.0363	0.0214	0.0328	0.0634	0.0216	0.0901	0.0017
13	rs669352	44511008	0.87	0.587631181685492	0.92	0.14824156235026	0.101622130814404	0.175353651080667	0.02	0.0114	0.0191	0.0045	0.1649	0.0044	0.0046	0.0863	9e-04	0.0893	0.1422	0.0313	0.0015	0.1123	0.0247	0.0036	0.0031	0.0027	6e-04	0.0363	0.0214	0.0328	0.0634	0.0216	0.0901	0.0017
13	rs12584542	44511191	0.87	0.587631181685492	0.92	0.14824156235026	0.101570103803702	0.175153848982638	0.02	0.0114	0.0191	0.0045	0.1649	0.0044	0.0046	0.0863	9e-04	0.0893	0.1422	0.0313	0.0015	0.1123	0.0247	0.0036	0.0031	0.0027	6e-04	0.0363	0.0214	0.0328	0.0634	0.0216	0.0901	0.0017
13	rs17462313	44514422	0.87	0.587631181685492	0.92	0.14824156235026	0.102718541023586	0.180979982509537	0.02	0.0115	0.0191	0.0045	0.1649	0.0045	0.0046	0.0863	9e-04	0.0893	0.1421	0.0313	0.0015	0.1124	0.0246	0.0036	0.0031	0.0027	6e-04	0.0363	0.0214	0.0328	0.0634	0.0216	0.0901	0.0017
13	rs17572130	44519281	0.87	0.587631181685492	0.92	0.14824156235026	0.106640674915721	0.17018459656638	0.02	0.0115	0.0192	0.0046	0.165	0.0046	0.0047	0.0864	9e-04	0.0895	0.1415	0.0313	0.0015	0.1124	0.0247	0.0036	0.0031	0.0027	6e-04	0.0363	0.0215	0.0326	0.0635	0.0215	0.0897	0.0017
13	rs17572186	44520571	0.87	0.587631181685492	0.92	0.14824156235026	0.106399555304488	0.170085720381327	0.02	0.0115	0.0192	0.0046	0.165	0.0046	0.0047	0.0864	9e-04	0.0895	0.1415	0.0313	0.0015	0.1124	0.0247	0.0036	0.0031	0.0027	6e-04	0.0363	0.0215	0.0326	0.0635	0.0215	0.0897	0.0017
13	rs9525882	44521853	0.87	0.587631181685492	0.92	0.14824156235026	0.106292499728179	0.169394149205701	0.02	0.0115	0.0192	0.0046	0.165	0.0046	0.0047	0.0864	9e-04	0.0895	0.1415	0.0313	0.0015	0.1124	0.0247	0.0036	0.0032	0.0027	6e-04	0.0363	0.0215	0.0326	0.0635	0.0215	0.0897	0.0017
13	rs73175772	44527474	0.87	0.587631181685492	0.92	0.14824156235026	0.105704889299378	0.169295433701399	0.02	0.0115	0.0192	0.0046	0.165	0.0046	0.0047	0.0864	9e-04	0.0895	0.1415	0.0313	0.0015	0.1123	0.0247	0.0036	0.0032	0.0027	6e-04	0.0363	0.0215	0.0326	0.0635	0.0215	0.0897	0.0017
13	rs9567323	44528110	0.87	0.587631181685492	0.92	0.14824156235026	0.10562491727866	0.169295433701399	0.02	0.0115	0.0192	0.0046	0.165	0.0046	0.0047	0.0864	9e-04	0.0895	0.1415	0.0313	0.0015	0.1123	0.0247	0.0036	0.0032	0.0027	6e-04	0.0363	0.0215	0.0326	0.0635	0.0215	0.0897	0.0017
13	rs9525889	44533844	0.87	0.587631181685492	0.92	0.14824156235026	0.103848663897656	0.168802158004557	0.0201	0.0115	0.0192	0.0046	0.165	0.0046	0.0047	0.0864	9e-04	0.0895	0.1415	0.0313	0.0015	0.1123	0.0247	0.0036	0.0032	0.0027	6e-04	0.0363	0.0215	0.0326	0.0635	0.0215	0.0897	0.0017
13	rs77156547	44534657	0.87	0.587631181685492	0.93	0.128223312274834	0.10398057354665	0.16978921223035	0.0201	0.0115	0.0192	0.0046	0.165	0.0046	0.0047	0.0864	9e-04	0.0895	0.1415	0.0313	0.0015	0.1123	0.0247	0.0036	0.0032	0.0027	6e-04	0.0363	0.0215	0.0326	0.0635	0.0215	0.0897	0.0017
13	rs4942260	44550570	0.87	0.587631181685492	0.93	0.128223312274834	0.110956382040588	0.198845319840853	0.0201	0.0116	0.0197	0.005	0.1644	0.0051	0.005	0.0861	0.001	0.0893	0.1398	0.0318	0.0015	0.1117	0.0249	0.004	0.0035	0.0028	6e-04	0.0362	0.0213	0.0321	0.0639	0.0218	0.0896	0.0018
13	rs9562529	44551293	0.87	0.587631181685492	0.94	0.110289943288055	0.109669636088976	0.214801633322173	0.0201	0.0116	0.0197	0.005	0.1644	0.0051	0.005	0.0861	0.001	0.0893	0.1397	0.0318	0.0015	0.1117	0.0249	0.004	0.0036	0.0028	6e-04	0.0362	0.0213	0.0322	0.0638	0.0218	0.0895	0.0018
13	rs7325401	44551531	0.87	0.587631181685492	0.93	0.128223312274834	0.110791600242235	0.21255813402868	0.0201	0.0116	0.0197	0.005	0.1643	0.0051	0.005	0.0861	0.001	0.0893	0.1397	0.0318	0.0015	0.1117	0.0249	0.004	0.0036	0.0028	6e-04	0.0362	0.0212	0.0322	0.0638	0.0218	0.0895	0.0018
13	rs78536749	44557726	0.87	0.587631181685492	0.93	0.128223312274834	0.13432078607334	0.234895375970561	0.0201	0.0116	0.0197	0.0051	0.1643	0.0051	0.005	0.0861	0.001	0.0892	0.1394	0.0318	0.0015	0.1116	0.0249	0.004	0.0036	0.0029	6e-04	0.0362	0.0213	0.0321	0.064	0.0218	0.0895	0.0018
13	rs79954572	44584825	0.88	0.538208189821859	0.92	0.14824156235026	0.194082080481401	0.297410966297307	0.0202	0.0118	0.0205	0.0057	0.1643	0.0056	0.0053	0.0862	0.0013	0.0879	0.1352	0.0328	0.0017	0.1103	0.0256	0.0044	0.0039	0.0032	8e-04	0.0361	0.0217	0.0313	0.0664	0.0226	0.0869	0.0021
13	rs61960058	44588710	0.88	0.538208189821859	0.92	0.14824156235026	0.191259008723461	0.30323917236499	0.0202	0.0118	0.0205	0.0057	0.1643	0.0056	0.0053	0.0862	0.0014	0.0879	0.1351	0.0328	0.0017	0.1103	0.0256	0.0044	0.0039	0.0032	8e-04	0.0362	0.0217	0.0313	0.0664	0.0226	0.0869	0.0021
13	rs9595049	44593911	0.88	0.538208189821859	0.92	0.14824156235026	0.183116818523023	0.295515270054933	0.0202	0.0118	0.0206	0.0057	0.1643	0.0056	0.0053	0.0862	0.0014	0.0879	0.1351	0.0328	0.0017	0.1103	0.0257	0.0044	0.0039	0.0032	8e-04	0.0362	0.0217	0.0313	0.0665	0.0227	0.0868	0.0021
13	rs3829397	44597059	0.88	0.538208189821859	0.92	0.14824156235026	0.185833208291315	0.282115512348375	0.0202	0.0118	0.0206	0.0057	0.1643	0.0056	0.0054	0.0861	0.0014	0.0878	0.135	0.0328	0.0017	0.1103	0.0257	0.0044	0.0039	0.0033	8e-04	0.0362	0.0218	0.0313	0.0665	0.0227	0.0868	0.0021
13	rs12428595	44607726	0.88	0.538208189821859	0.92	0.14824156235026	0.22610878021273	0.311383158170298	0.0205	0.0119	0.0207	0.0058	0.1645	0.0057	0.0054	0.0859	0.0014	0.0879	0.1336	0.0328	0.0017	0.1105	0.0258	0.0045	0.0039	0.0033	8e-04	0.0362	0.0219	0.0311	0.0664	0.0229	0.0868	0.0021
13	rs9533749	44618831	0.88	0.538208189821859	0.93	0.128223312274834	0.254555642230403	0.315962096114256	0.0207	0.0119	0.0208	0.0058	0.1648	0.0057	0.0054	0.0857	0.0014	0.0878	0.1325	0.0329	0.0017	0.1105	0.0258	0.0045	0.0039	0.0033	9e-04	0.0362	0.022	0.0311	0.0663	0.0231	0.0869	0.0021
13	rs17462762	44623964	0.88	0.538208189821859	0.93	0.128223312274834	0.258404865182824	0.322017050540141	0.0208	0.0119	0.0208	0.0058	0.1649	0.0057	0.0054	0.0857	0.0014	0.0878	0.1324	0.0329	0.0017	0.1105	0.0258	0.0045	0.0039	0.0033	9e-04	0.0362	0.022	0.0311	0.0663	0.0231	0.0869	0.0021
13	rs113865862	44627532	0.88	0.538208189821859	0.92	0.14824156235026	0.264920565649383	0.343843232318371	0.0208	0.0119	0.0208	0.0059	0.1649	0.0057	0.0054	0.0857	0.0014	0.0878	0.1322	0.0329	0.0017	0.1105	0.0258	0.0045	0.0039	0.0033	9e-04	0.0362	0.022	0.0311	0.0664	0.0231	0.0869	0.0021
13	rs17065323	44627788	0.88	0.538208189821859	0.92	0.14824156235026	0.265741227007854	0.346693607835609	0.0208	0.0119	0.0208	0.0059	0.1649	0.0057	0.0054	0.0857	0.0014	0.0878	0.1322	0.0329	0.0017	0.1105	0.0258	0.0045	0.0039	0.0033	9e-04	0.0362	0.022	0.0311	0.0664	0.0231	0.0869	0.002
13	rs7322539	44634264	0.88	0.538208189821859	0.92	0.14824156235026	0.271755250666639	0.340135581563719	0.0211	0.0119	0.021	0.0059	0.1648	0.0057	0.0055	0.0857	0.0014	0.0877	0.1311	0.0329	0.0017	0.1106	0.0259	0.0045	0.004	0.0033	9e-04	0.0361	0.0221	0.031	0.0664	0.0233	0.087	0.002
13	rs74064817	44637227	0.88	0.538208189821859	0.92	0.14824156235026	0.279527446634502	0.338902285951402	0.0213	0.012	0.0212	0.0059	0.1647	0.0058	0.0055	0.0857	0.0014	0.0877	0.1305	0.033	0.0017	0.1106	0.0259	0.0046	0.004	0.0032	9e-04	0.0361	0.0222	0.031	0.0665	0.0234	0.0871	0.002
13	rs9567352	44637493	0.88	0.538208189821859	0.93	0.128223312274834	0.278403221957934	0.355910055144764	0.0213	0.012	0.0212	0.0059	0.1647	0.0058	0.0055	0.0856	0.0014	0.0876	0.1304	0.033	0.0017	0.1106	0.0259	0.0046	0.004	0.0033	9e-04	0.0361	0.0223	0.031	0.0665	0.0235	0.0872	0.002
13	rs17462860	44637699	0.88	0.538208189821859	0.93	0.128223312274834	0.286799123920638	0.389981945165096	0.0214	0.0121	0.0217	0.006	0.1644	0.0059	0.0055	0.0854	0.0014	0.0876	0.1287	0.0332	0.0016	0.1104	0.026	0.0046	0.004	0.0033	9e-04	0.0358	0.0225	0.0309	0.0667	0.0242	0.0877	0.0019
13	rs9595057	44638373	0.89	0.491600132839596	0.92	0.14824156235026	0.353305245210214	0.677029823050431	0.0216	0.0126	0.0234	0.0061	0.1633	0.0061	0.0056	0.0846	0.0015	0.0873	0.1231	0.0338	0.0015	0.1096	0.0262	0.0046	0.0042	0.0033	9e-04	0.0351	0.0233	0.0305	0.0674	0.0266	0.0898	0.0016
13	rs12855018	44638383	0.89	0.491600132839596	0.92	0.14824156235026	0.376711899057404	0.737923911871257	0.0216	0.0126	0.0235	0.0061	0.1634	0.0061	0.0056	0.0846	0.0015	0.0874	0.1229	0.0338	0.0015	0.1095	0.0262	0.0046	0.0042	0.0033	9e-04	0.035	0.0234	0.0305	0.0673	0.0266	0.0897	0.0016
13	rs9533758	44638412	0.89	0.491600132839596	0.92	0.14824156235026	0.358095933120539	0.724424414079593	0.0216	0.0126	0.0237	0.0062	0.1635	0.0061	0.0055	0.0836	0.0015	0.088	0.1228	0.0339	0.0015	0.1089	0.0263	0.0047	0.0042	0.0033	9e-04	0.0349	0.0229	0.0305	0.0687	0.0266	0.0895	0.0016
13	rs58416091	44640469	0.93	0.332112317682009	0.92	0.14824156235026	0.340588589427075	0.517973955438827	0.0231	0.0131	0.0242	0.0055	0.1669	0.0064	0.0051	0.082	0.0011	0.0906	0.1185	0.0315	0.0015	0.1099	0.0248	0.0049	0.0043	0.003	7e-04	0.0336	0.023	0.0285	0.0733	0.027	0.0898	0.0013
13	rs117955188	44641133	0.94	0.298643641979994	0.91	0.170469891558667	0.38127561045264	0.670549885790625	0.0231	0.0131	0.0241	0.0054	0.1675	0.0063	0.0049	0.0822	0.001	0.0911	0.1178	0.0315	0.0014	0.1104	0.0247	0.0049	0.0042	0.0028	7e-04	0.0331	0.0232	0.028	0.0741	0.0271	0.09	0.0012
13	rs9533761	44642464	0.94	0.298643641979994	0.91	0.170469891558667	0.32587136263187	0.594370863745082	0.0231	0.0131	0.0241	0.0053	0.1675	0.0063	0.0049	0.0822	0.001	0.0912	0.1177	0.0315	0.0014	0.1104	0.0247	0.0049	0.0042	0.0028	7e-04	0.0331	0.0232	0.028	0.0741	0.0272	0.09	0.0011
13	rs4597218	44650532	0.94	0.298643641979994	0.91	0.170469891558667	0.353252201841231	0.68219442042732	0.0231	0.0131	0.024	0.0053	0.1677	0.0063	0.0049	0.0822	0.001	0.0911	0.1177	0.0314	0.0014	0.1106	0.0246	0.0049	0.0042	0.0027	6e-04	0.033	0.0232	0.028	0.0742	0.0272	0.09	0.0011
13	rs9567360	44653676	0.94	0.298643641979994	0.91	0.170469891558667	0.344818160740165	0.6599771832724	0.0231	0.0131	0.024	0.0053	0.1678	0.0063	0.0049	0.0822	9e-04	0.0911	0.1177	0.0314	0.0014	0.1107	0.0246	0.0049	0.0042	0.0027	6e-04	0.033	0.0232	0.028	0.0742	0.0272	0.09	0.0011
13	rs9533763	44659315	0.94	0.298643641979994	0.91	0.170469891558667	0.372884714289532	0.614906121344417	0.0231	0.0131	0.0239	0.0052	0.1678	0.0063	0.0049	0.082	9e-04	0.0911	0.118	0.0314	0.0014	0.1108	0.0246	0.0049	0.0042	0.0026	6e-04	0.033	0.0232	0.0278	0.0742	0.0271	0.0903	0.0011
13	rs7986603	44664210	0.94	0.298643641979994	0.91	0.170469891558667	0.330158780694719	0.545811355570386	0.0231	0.0132	0.0237	0.0051	0.1679	0.0063	0.0049	0.0819	9e-04	0.0913	0.1183	0.0312	0.0014	0.111	0.0245	0.0049	0.0041	0.0025	6e-04	0.0329	0.0232	0.0277	0.0743	0.027	0.0906	0.0011
13	rs74968096	44677456	0.94	0.298643641979994	0.91	0.170469891558667	0.213937682216412	0.278620938602695	0.0232	0.0153	0.0205	0.0034	0.1698	0.0054	0.004	0.079	4e-04	0.0899	0.1287	0.0288	0.0012	0.1134	0.0222	0.0046	0.0031	0.0011	3e-04	0.0302	0.0227	0.0243	0.0785	0.0252	0.0981	5e-04
13	rs9533771	44677599	0.94	0.298643641979994	0.91	0.170469891558667	0.21482932608182	0.261921657587252	0.0232	0.0154	0.0205	0.0034	0.1699	0.0054	0.004	0.0789	4e-04	0.0899	0.1287	0.0287	0.0012	0.1134	0.0222	0.0046	0.0031	0.0011	3e-04	0.0302	0.0227	0.0243	0.0785	0.0252	0.0981	5e-04
13	rs9525913	44679234	0.94	0.298643641979994	0.91	0.170469891558667	0.169065053152054	0.220174408763185	0.0232	0.0154	0.0204	0.0034	0.17	0.0054	0.004	0.0789	4e-04	0.0899	0.1288	0.0287	0.0012	0.1134	0.0222	0.0046	0.0031	0.0011	3e-04	0.0302	0.0227	0.0243	0.0786	0.0252	0.0982	5e-04
13	rs61961435	44681750	0.94	0.298643641979994	0.91	0.170469891558667	0.146946506544352	0.123737955677872	0.0232	0.0154	0.0204	0.0034	0.17	0.0054	0.0039	0.0788	4e-04	0.0899	0.129	0.0287	0.0012	0.1134	0.0221	0.0046	0.0031	0.0011	3e-04	0.0302	0.0227	0.0242	0.0786	0.0252	0.0984	5e-04
13	rs4942278	44681950	0.94	0.298643641979994	0.91	0.170469891558667	0.14940178405254	0.124708639575844	0.0232	0.0154	0.0203	0.0034	0.1702	0.0053	0.0039	0.0788	4e-04	0.0899	0.1291	0.0287	0.0012	0.1134	0.0221	0.0046	0.0031	0.0011	3e-04	0.0302	0.0227	0.0242	0.0786	0.0252	0.0984	5e-04
13	rs61961436	44682153	0.94	0.298643641979994	0.9	0.195029827813683	0.151681985898002	0.122243402239021	0.0232	0.0154	0.0202	0.0034	0.1704	0.0053	0.0039	0.0788	4e-04	0.0899	0.1291	0.0286	0.0012	0.1135	0.0221	0.0046	0.0031	0.0011	3e-04	0.0302	0.0227	0.0242	0.0787	0.0252	0.0984	5e-04
13	rs9525914	44686922	0.94	0.298643641979994	0.9	0.195029827813683	0.13183421311246	0.0868930442417432	0.0232	0.0155	0.02	0.0033	0.1706	0.0053	0.0039	0.0786	4e-04	0.0899	0.1293	0.0285	0.0012	0.1135	0.0221	0.0046	0.0031	0.0011	3e-04	0.0299	0.0227	0.024	0.079	0.0252	0.0988	5e-04
13	rs35973828	44689167	0.94	0.298643641979994	0.9	0.195029827813683	0.132445578323968	0.0795696654888375	0.0231	0.0155	0.02	0.0033	0.1706	0.0053	0.0039	0.0787	4e-04	0.0899	0.1293	0.0284	0.0012	0.1135	0.0221	0.0046	0.0031	0.0011	3e-04	0.0299	0.0227	0.024	0.079	0.0252	0.0988	5e-04
13	rs9567372	44700122	0.94	0.298643641979994	0.9	0.195029827813683	0.125843981931913	0.0735846631205434	0.0229	0.0157	0.02	0.0032	0.171	0.0053	0.0041	0.0788	3e-04	0.0898	0.129	0.0282	0.0012	0.1138	0.0221	0.0046	0.0031	0.001	3e-04	0.0298	0.0226	0.0238	0.0793	0.0251	0.099	5e-04
13	rs9533777	44708720	0.94	0.298643641979994	0.9	0.195029827813683	0.115659931591027	0.065519386739129	0.0228	0.0157	0.02	0.0032	0.1711	0.0053	0.0041	0.0789	3e-04	0.0898	0.129	0.0282	0.0012	0.1138	0.022	0.0046	0.0031	0.001	3e-04	0.0298	0.0226	0.0238	0.0794	0.0251	0.0991	5e-04
13	rs75443715	44713982	0.94	0.298643641979994	0.9	0.195029827813683	0.124837378204238	0.0588280991512616	0.0227	0.0158	0.0199	0.0035	0.1711	0.0053	0.0041	0.0788	3e-04	0.0897	0.1291	0.0281	0.0012	0.1134	0.022	0.0046	0.003	0.001	3e-04	0.0295	0.0229	0.0237	0.0796	0.0251	0.0993	5e-04
13	rs7324466	44739929	0.94	0.298643641979994	0.9	0.195029827813683	0.309460492327326	0.0296036822255368	0.0228	0.0159	0.0198	0.0053	0.171	0.0056	0.0042	0.0788	3e-04	0.0888	0.129	0.0282	0.0012	0.112	0.022	0.0048	0.0032	0.001	3e-04	0.0286	0.0231	0.0235	0.0799	0.0251	0.0999	4e-04
13	rs4394973	44753309	0.94	0.298643641979994	0.9	0.195029827813683	0.402298316719142	0.0272449100544205	0.0228	0.0159	0.0198	0.0056	0.171	0.0056	0.0043	0.0788	3e-04	0.0886	0.129	0.0282	0.0012	0.1118	0.022	0.0048	0.0032	9e-04	3e-04	0.0284	0.0232	0.0235	0.08	0.0252	0.1001	4e-04
13	rs117130983	44761076	0.94	0.298643641979994	0.89	0.222038712392691	0.418322054566109	0.0215890254334355	0.0236	0.016	0.0196	0.0055	0.1711	0.0055	0.0042	0.0782	3e-04	0.0882	0.1295	0.0278	0.0011	0.1114	0.0216	0.0049	0.0031	8e-04	3e-04	0.0282	0.0235	0.0233	0.0806	0.0251	0.1012	4e-04
13	rs12864777	44762592	0.94	0.298643641979994	0.89	0.222038712392691	0.419478571824944	0.0215476404171918	0.0237	0.016	0.0196	0.0055	0.1711	0.0055	0.0042	0.0782	3e-04	0.0882	0.1295	0.0278	0.0011	0.1113	0.0216	0.0049	0.0031	8e-04	3e-04	0.0282	0.0235	0.0233	0.0806	0.0251	0.1012	4e-04
13	rs73180904	44765322	0.94	0.298643641979994	0.89	0.222038712392691	0.412678140960142	0.0220467833097127	0.0237	0.016	0.0196	0.0055	0.1711	0.0054	0.0042	0.0781	3e-04	0.0882	0.1296	0.0278	0.0011	0.1112	0.0216	0.0049	0.0031	8e-04	3e-04	0.0282	0.0236	0.0233	0.0806	0.0251	0.1013	4e-04
13	rs9533792	44778182	0.94	0.298643641979994	0.89	0.222038712392691	0.410900793333618	0.0215890254334355	0.0237	0.016	0.0196	0.0055	0.1712	0.0054	0.0042	0.0781	3e-04	0.0882	0.1296	0.0278	0.0011	0.1112	0.0215	0.0049	0.0031	8e-04	3e-04	0.0282	0.0236	0.0234	0.0806	0.0251	0.1014	4e-04
13	rs1330101	44789180	0.94	0.298643641979994	0.89	0.222038712392691	0.401448751588188	0.0202034593411173	0.0237	0.016	0.0196	0.0055	0.1712	0.0054	0.0042	0.0779	3e-04	0.0882	0.1295	0.0278	0.0011	0.1112	0.0215	0.0049	0.0031	8e-04	3e-04	0.0282	0.0236	0.0234	0.0807	0.0251	0.1014	4e-04
13	rs17463402	44793949	0.94	0.298643641979994	0.89	0.222038712392691	0.416878646060216	0.0189790100433625	0.0237	0.0161	0.0195	0.0055	0.1713	0.0055	0.0042	0.0779	3e-04	0.0885	0.1294	0.0278	0.0011	0.111	0.0214	0.005	0.0032	8e-04	3e-04	0.0279	0.0236	0.0234	0.0809	0.025	0.1016	3e-04
13	rs2843388	44798503	0.94	0.298643641979994	0.89	0.222038712392691	0.491247220013099	0.0191739824496588	0.0235	0.0161	0.0191	0.0057	0.1723	0.0055	0.0042	0.0775	3e-04	0.0896	0.1296	0.028	0.001	0.1096	0.021	0.0056	0.0033	9e-04	3e-04	0.027	0.0236	0.0235	0.0809	0.0249	0.1022	2e-04
13	rs9533799	44808174	0.94	0.298643641979994	0.89	0.222038712392691	0.507759906141815	0.0227633017649062	0.0235	0.0161	0.0191	0.0058	0.1727	0.0056	0.0044	0.0772	3e-04	0.0894	0.1295	0.028	0.001	0.1092	0.021	0.0058	0.0034	9e-04	3e-04	0.027	0.0235	0.0235	0.0808	0.0248	0.1023	3e-04
13	rs75697170	44810628	0.94	0.298643641979994	0.89	0.222038712392691	0.471804486360873	0.0258287823433747	0.0235	0.0159	0.0191	0.0058	0.1726	0.0057	0.0045	0.0769	3e-04	0.0899	0.13	0.0277	0.001	0.1092	0.0209	0.006	0.0033	0.001	3e-04	0.0269	0.0234	0.0234	0.0807	0.0245	0.1023	3e-04
13	rs4942300	44811032	0.94	0.298643641979994	0.89	0.222038712392691	0.466241062306319	0.0296036822255368	0.0235	0.0159	0.0193	0.0058	0.1725	0.0058	0.0046	0.0768	3e-04	0.09	0.1301	0.0277	0.0011	0.1091	0.021	0.006	0.0034	0.001	3e-04	0.0269	0.0233	0.0234	0.0807	0.0245	0.1022	3e-04
13	rs2245882	44824667	0.94	0.298643641979994	0.89	0.222038712392691	0.482035755196983	0.0442269304815476	0.0228	0.0158	0.019	0.0058	0.1726	0.0058	0.0044	0.0757	3e-04	0.0896	0.1304	0.0279	0.0013	0.1087	0.0204	0.0064	0.0033	0.0017	4e-04	0.0264	0.0239	0.0234	0.0817	0.0242	0.103	4e-04
13	rs12584322	44825234	0.94	0.298643641979994	0.89	0.222038712392691	0.487814203678055	0.0431930576895719	0.0228	0.0158	0.019	0.0058	0.1726	0.0059	0.0044	0.0756	3e-04	0.0898	0.1305	0.0278	0.0014	0.1086	0.0203	0.0065	0.0033	0.0017	4e-04	0.0264	0.0239	0.0233	0.0817	0.0242	0.1031	4e-04
13	rs77597454	44828902	0.94	0.298643641979994	0.89	0.222038712392691	0.536208307140606	0.0431359396601652	0.023	0.0158	0.019	0.0058	0.1724	0.0059	0.0042	0.0754	3e-04	0.0906	0.1307	0.0274	0.0014	0.1083	0.02	0.0067	0.0033	0.0018	4e-04	0.0264	0.0238	0.0233	0.0816	0.0241	0.1032	4e-04
13	rs4941489	44833134	0.94	0.298643641979994	0.89	0.222038712392691	0.591943532258428	0.0458567180137655	0.0231	0.0158	0.0189	0.0058	0.1723	0.006	0.0042	0.0752	3e-04	0.0913	0.131	0.0271	0.0015	0.1079	0.0198	0.007	0.0033	0.0019	4e-04	0.0264	0.0237	0.0232	0.0816	0.024	0.1033	4e-04
13	rs79351573	44840996	0.94	0.298643641979994	0.89	0.222038712392691	0.636530372765629	0.0355814236323044	0.0233	0.0158	0.0189	0.0058	0.1722	0.006	0.004	0.0753	4e-04	0.0916	0.1313	0.027	0.0015	0.1078	0.0195	0.007	0.0033	0.0019	5e-04	0.0264	0.0236	0.0231	0.0816	0.0239	0.1034	5e-04
13	rs12184516	44844281	0.94	0.298643641979994	0.89	0.222038712392691	0.65536546909569	0.0334647283977128	0.0233	0.0158	0.0188	0.0058	0.1723	0.006	0.0039	0.0754	4e-04	0.0917	0.1315	0.0269	0.0015	0.1078	0.0193	0.0071	0.0033	0.002	5e-04	0.0263	0.0236	0.0231	0.0815	0.0238	0.1035	5e-04
13	rs7981875	44848338	0.94	0.298643641979994	0.89	0.222038712392691	0.687624820389822	0.0370076710181459	0.0233	0.0158	0.0189	0.0058	0.1721	0.0059	0.0039	0.0754	4e-04	0.0917	0.1316	0.0269	0.0015	0.1075	0.0193	0.0071	0.0033	0.002	5e-04	0.0263	0.0235	0.023	0.0817	0.024	0.1033	6e-04
13	rs1536944	44852696	0.94	0.298643641979994	0.89	0.222038712392691	0.701431016050823	0.037328074890177	0.0234	0.0159	0.0188	0.0059	0.1718	0.0059	0.0039	0.0755	5e-04	0.0917	0.1321	0.0268	0.0016	0.1077	0.019	0.0071	0.0033	0.0021	6e-04	0.0263	0.0234	0.0229	0.0816	0.0239	0.1033	7e-04
13	rs12871561	44855068	0.94	0.298643641979994	0.89	0.222038712392691	0.699072372797638	0.0354767928393721	0.0234	0.0159	0.0188	0.0059	0.1718	0.0059	0.0039	0.0755	5e-04	0.0917	0.1321	0.0268	0.0016	0.1077	0.019	0.0071	0.0033	0.0021	6e-04	0.0263	0.0233	0.0229	0.0816	0.0239	0.1033	7e-04
13	rs9525931	44860514	0.94	0.298643641979994	0.9	0.195029827813683	0.761919627345124	0.0292679414373405	0.0238	0.0159	0.0185	0.0061	0.1718	0.0059	0.0037	0.0754	7e-04	0.0917	0.133	0.0267	0.0018	0.1077	0.0188	0.007	0.0033	0.0024	8e-04	0.0262	0.0232	0.0223	0.0815	0.0232	0.1034	9e-04
13	rs79161490	44864401	0.94	0.298643641979994	0.88	0.251609301083599	0.791388731537042	0.0361594049063466	0.0239	0.016	0.0183	0.0061	0.1717	0.0058	0.0037	0.0752	7e-04	0.0916	0.1333	0.0265	0.0018	0.1075	0.0188	0.007	0.0032	0.0024	8e-04	0.0261	0.0231	0.0223	0.0819	0.0231	0.1035	9e-04
13	rs4942312	44868790	0.94	0.298643641979994	0.88	0.251609301083599	0.801840869733188	0.0462682393468934	0.024	0.016	0.0182	0.0061	0.1716	0.0058	0.0037	0.0752	7e-04	0.0916	0.1336	0.0264	0.0018	0.1073	0.0188	0.0069	0.0032	0.0024	9e-04	0.0262	0.0231	0.0223	0.0822	0.023	0.1036	9e-04
13	rs1183416	44873710	0.94	0.298643641979994	0.88	0.251609301083599	0.805991265752527	0.0441692079154671	0.0241	0.016	0.0182	0.0061	0.1716	0.0058	0.0037	0.0751	7e-04	0.0915	0.1338	0.0264	0.0018	0.1072	0.0188	0.0069	0.0032	0.0025	9e-04	0.0262	0.023	0.0223	0.0821	0.023	0.1035	0.001
13	rs1175211	44875797	0.94	0.298643641979994	0.88	0.251609301083599	0.756801272094051	0.0440538632783374	0.0241	0.016	0.0182	0.0061	0.1714	0.0058	0.0037	0.0751	7e-04	0.0917	0.1339	0.0264	0.0018	0.1072	0.0188	0.0069	0.0032	0.0025	9e-04	0.0262	0.023	0.0223	0.0823	0.023	0.1035	0.001
13	rs9567406	44877318	0.94	0.298643641979994	0.88	0.251609301083599	0.757564247332895	0.0345414593067033	0.0241	0.0159	0.0182	0.006	0.1714	0.0058	0.0037	0.0751	7e-04	0.0917	0.1339	0.0264	0.0018	0.1072	0.0188	0.0069	0.0032	0.0025	9e-04	0.0262	0.0229	0.0222	0.0823	0.023	0.1035	0.001
13	rs117648572	44880953	0.94	0.298643641979994	0.88	0.251609301083599	0.744639528547282	0.0269220242228822	0.0241	0.016	0.0182	0.006	0.1714	0.0058	0.0037	0.0751	7e-04	0.0917	0.134	0.0264	0.0018	0.1071	0.0188	0.0069	0.0033	0.0025	9e-04	0.0262	0.0229	0.0222	0.0823	0.023	0.1036	0.001
13	rs113263455	44886739	0.94	0.298643641979994	0.88	0.251609301083599	0.572764951799743	0.0353201105655353	0.0244	0.0161	0.0179	0.0059	0.1712	0.006	0.0037	0.0744	9e-04	0.0911	0.1367	0.0262	0.002	0.1061	0.0188	0.0068	0.0037	0.0027	0.001	0.0263	0.0227	0.0216	0.0819	0.0229	0.1031	0.0011
13	rs73481803	44887846	0.94	0.298643641979994	0.88	0.251609301083599	0.53973437354756	0.0401571546215348	0.0245	0.0161	0.0178	0.0059	0.1711	0.0061	0.0037	0.0742	9e-04	0.091	0.1373	0.0262	0.002	0.106	0.0188	0.0068	0.0038	0.0027	0.001	0.0263	0.0227	0.0215	0.0818	0.0229	0.1031	0.0011
13	rs7324895	44888006	0.94	0.298643641979994	0.87	0.283849475516541	0.542418868955992	0.0449222099932158	0.0245	0.0161	0.0178	0.0059	0.1711	0.0061	0.0037	0.0742	9e-04	0.091	0.1374	0.0262	0.002	0.1059	0.0188	0.0068	0.0038	0.0027	0.001	0.0263	0.0227	0.0215	0.0818	0.023	0.103	0.0011
13	rs1555717	44890335	0.94	0.298643641979994	0.87	0.283849475516541	0.535035382573639	0.0439386527055919	0.0245	0.0161	0.0178	0.0059	0.1711	0.0061	0.0037	0.0742	9e-04	0.091	0.1374	0.0262	0.002	0.1058	0.0188	0.0068	0.0038	0.0027	0.001	0.0263	0.0228	0.0215	0.0818	0.0229	0.103	0.0011
13	rs67427808	44891932	0.94	0.298643641979994	0.87	0.283849475516541	0.53973437354756	0.0409905139367434	0.0245	0.0161	0.0178	0.0059	0.1711	0.0061	0.0037	0.0742	9e-04	0.0911	0.1374	0.0262	0.002	0.1058	0.0188	0.0068	0.0038	0.0027	0.001	0.0263	0.0228	0.0215	0.0818	0.0229	0.1031	0.0011
13	rs721735	44892338	0.94	0.298643641979994	0.87	0.283849475516541	0.539930586607677	0.0379726398326145	0.0245	0.0161	0.0178	0.0059	0.171	0.0061	0.0037	0.0742	9e-04	0.0911	0.1374	0.0263	0.002	0.1058	0.0188	0.0068	0.0038	0.0027	0.001	0.0263	0.0228	0.0215	0.0818	0.0229	0.1031	0.0011
13	rs1536948	44897838	0.94	0.298643641979994	0.87	0.283849475516541	0.566326036913378	0.0347483228224148	0.0244	0.016	0.0178	0.0059	0.1708	0.0061	0.0037	0.0742	9e-04	0.0911	0.1373	0.0264	0.002	0.1058	0.0188	0.0068	0.0038	0.0028	0.0011	0.0262	0.0227	0.0214	0.0817	0.0229	0.1033	0.0011
13	rs117764777	44898441	0.94	0.298643641979994	0.87	0.283849475516541	0.565523565765904	0.0330586696625765	0.0244	0.016	0.0178	0.0059	0.1707	0.0061	0.0037	0.0742	9e-04	0.0911	0.1373	0.0264	0.002	0.1057	0.0188	0.0068	0.0038	0.0028	0.0011	0.0262	0.0228	0.0214	0.0816	0.0229	0.1033	0.0011
13	rs9533820	44898818	0.94	0.298643641979994	0.87	0.283849475516541	0.566259143982976	0.0324036979654317	0.0243	0.016	0.0178	0.0059	0.1707	0.0061	0.0037	0.0742	9e-04	0.0911	0.1373	0.0264	0.002	0.1057	0.0188	0.0068	0.0038	0.0028	0.0011	0.0263	0.0228	0.0214	0.0816	0.0229	0.1033	0.0011
13	rs9590821	44901189	0.95	0.267590046340022	0.87	0.283849475516541	0.533083212296874	0.0249785181636325	0.0241	0.0158	0.0178	0.0059	0.1692	0.0062	0.0037	0.0734	0.001	0.0913	0.1378	0.0275	0.002	0.105	0.0191	0.0069	0.004	0.0031	0.0012	0.0262	0.0236	0.0214	0.0807	0.0228	0.104	0.0011
13	rs117145885	44903745	0.96	0.238871757466757	0.87	0.283849475516541	0.627943247928922	0.0268760456943843	0.024	0.0155	0.0173	0.006	0.1673	0.0064	0.0037	0.0719	0.0013	0.0921	0.1399	0.0284	0.0019	0.1048	0.0193	0.0072	0.0042	0.0038	0.0014	0.0258	0.0245	0.0215	0.0788	0.0221	0.1047	0.0011
13	rs9533823	44906833	0.96	0.238871757466757	0.87	0.283849475516541	0.70941755124442	0.0295075739799362	0.0239	0.0153	0.0171	0.006	0.1667	0.0065	0.0037	0.0714	0.0014	0.0924	0.1407	0.0288	0.0019	0.1044	0.0194	0.0073	0.0043	0.004	0.0015	0.0258	0.025	0.0216	0.078	0.0218	0.1047	0.0011
13	rs9567416	44908741	0.96	0.238871757466757	0.87	0.283849475516541	0.699661701476059	0.0287914154135492	0.0239	0.0153	0.0171	0.006	0.1667	0.0065	0.0037	0.0713	0.0014	0.0924	0.1407	0.0289	0.0019	0.1044	0.0194	0.0073	0.0044	0.004	0.0015	0.0258	0.025	0.0216	0.078	0.0218	0.1048	0.0011
13	rs75078533	44911382	0.96	0.238871757466757	0.87	0.283849475516541	0.709343417349987	0.0284600247675554	0.0239	0.0152	0.0171	0.006	0.1666	0.0065	0.0037	0.0713	0.0014	0.0925	0.1408	0.0289	0.0019	0.1043	0.0194	0.0073	0.0044	0.004	0.0015	0.0258	0.0251	0.0215	0.078	0.0219	0.1047	0.0011
13	rs7326226	44912736	0.96	0.238871757466757	0.87	0.283849475516541	0.747368382050478	0.0281774060916844	0.024	0.015	0.0172	0.0061	0.1665	0.0065	0.0037	0.0714	0.0014	0.0926	0.141	0.0291	0.0019	0.1039	0.0194	0.0074	0.0046	0.004	0.0016	0.0256	0.0251	0.0215	0.078	0.0219	0.1046	0.0011
13	rs17208897	44931683	0.96	0.238871757466757	0.87	0.283849475516541	0.816368206589395	0.0296036822255368	0.0237	0.0154	0.017	0.0061	0.1667	0.0055	0.0037	0.0713	0.0014	0.0934	0.1408	0.0295	0.0019	0.1041	0.0191	0.0074	0.0049	0.004	0.0016	0.0256	0.0254	0.0214	0.076	0.0216	0.1063	0.0011
13	rs73186904	44931890	0.96	0.238871757466757	0.87	0.283849475516541	0.824742487966197	0.0293157949813175	0.0237	0.0154	0.017	0.0061	0.1667	0.0055	0.0037	0.0713	0.0014	0.0934	0.1408	0.0295	0.0019	0.1041	0.0191	0.0074	0.0049	0.004	0.0016	0.0256	0.0254	0.0214	0.076	0.0216	0.1063	0.0011
13	rs77174735	44953286	0.95	0.267590046340022	0.87	0.283849475516541	0.87056028648535	0.0222143858361528	0.0237	0.0156	0.0169	0.006	0.166	0.0055	0.0036	0.0716	0.0015	0.0935	0.1391	0.0299	0.0019	0.1046	0.0192	0.0074	0.0049	0.004	0.0016	0.0256	0.0255	0.0213	0.0759	0.0217	0.1073	0.0011
13	rs17065764	44960162	0.95	0.267590046340022	0.87	0.283849475516541	0.890751017143275	0.0207279886124778	0.0237	0.0156	0.0169	0.006	0.1657	0.0055	0.0036	0.0717	0.0015	0.0935	0.1383	0.0301	0.0019	0.1049	0.0193	0.0074	0.0049	0.004	0.0017	0.0255	0.0254	0.0213	0.0759	0.0218	0.1078	0.0011
13	rs1924810	44964182	0.95	0.267590046340022	0.87	0.283849475516541	0.89755190034573	0.0205254762791252	0.0238	0.0157	0.0169	0.006	0.1656	0.0055	0.0036	0.0717	0.0015	0.0935	0.1381	0.0302	0.0019	0.105	0.0193	0.0075	0.0049	0.004	0.0017	0.0255	0.0254	0.0213	0.0759	0.0218	0.108	0.0011
13	rs41288337	44971503	0.95	0.267590046340022	0.87	0.283849475516541	0.899933232333919	0.0238369309313263	0.0239	0.0156	0.0168	0.006	0.1656	0.0055	0.0036	0.0716	0.0015	0.0935	0.1382	0.0299	0.0019	0.105	0.0193	0.0075	0.0049	0.004	0.0017	0.0255	0.0254	0.0214	0.0759	0.0215	0.1083	0.0011
13	rs4519243	44972900	0.95	0.267590046340022	0.87	0.283849475516541	0.900015394451631	0.0247570096144036	0.0239	0.0156	0.0168	0.006	0.1655	0.0055	0.0036	0.0716	0.0015	0.0935	0.1382	0.0299	0.0019	0.105	0.0193	0.0075	0.0049	0.004	0.0017	0.0255	0.0254	0.0214	0.076	0.0215	0.1084	0.0011
13	rs4941501	44976684	0.95	0.267590046340022	0.87	0.283849475516541	0.966658641213985	0.0240109040340978	0.0239	0.0157	0.0169	0.006	0.1653	0.0055	0.0036	0.0712	0.0015	0.0933	0.1385	0.03	0.0019	0.105	0.0194	0.0078	0.0049	0.004	0.0017	0.0253	0.0253	0.0214	0.0759	0.0215	0.1087	0.0011
13	rs9316084	44989768	0.95	0.267590046340022	0.87	0.283849475516541	1.06536853718717	0.0254691323024984	0.0238	0.0158	0.0166	0.006	0.1645	0.0056	0.0038	0.0695	0.0014	0.0923	0.1395	0.0303	0.0019	0.105	0.0199	0.0083	0.0049	0.0037	0.0016	0.025	0.0255	0.0216	0.0755	0.0219	0.1101	0.0011
13	rs78645586	44997079	0.95	0.267590046340022	0.87	0.283849475516541	1.07772490304321	0.0223404879041468	0.0237	0.0158	0.0165	0.006	0.1641	0.0057	0.0037	0.0689	0.0014	0.0922	0.1402	0.0304	0.002	0.105	0.0201	0.0085	0.0049	0.0035	0.0016	0.0248	0.0255	0.0216	0.0757	0.022	0.1104	0.0011
13	rs11692	45007697	0.95	0.267590046340022	0.88	0.251609301083599	1.15723217966286	0.0221724280172916	0.0236	0.0158	0.0165	0.006	0.1636	0.0058	0.0037	0.0682	0.0013	0.092	0.1412	0.0304	0.002	0.105	0.0205	0.0087	0.0049	0.0032	0.0016	0.0246	0.0254	0.0215	0.0757	0.022	0.1106	0.001
13	Affx-9380792	45008147	0.95	0.267590046340022	0.88	0.251609301083599	1.15750518250403	0.0221724280172916	0.0236	0.0158	0.0165	0.006	0.1636	0.0058	0.0037	0.0682	0.0013	0.092	0.1412	0.0304	0.002	0.105	0.0205	0.0087	0.0049	0.0032	0.0016	0.0246	0.0254	0.0215	0.0757	0.022	0.1107	0.001
13	rs118156371	45011809	0.95	0.267590046340022	0.89	0.222038712392691	1.15969011562235	0.0221305083167175	0.0236	0.0158	0.0166	0.006	0.1636	0.0058	0.0037	0.0682	0.0013	0.092	0.1412	0.0304	0.002	0.105	0.0205	0.0087	0.0049	0.0032	0.0016	0.0246	0.0254	0.0215	0.0758	0.022	0.1107	0.001
13	rs78890159	45022492	0.95	0.267590046340022	0.88	0.251609301083599	1.16397362678827	0.0217549479529479	0.0236	0.0158	0.0166	0.006	0.1636	0.0058	0.0037	0.0682	0.0013	0.092	0.1413	0.0305	0.002	0.105	0.0205	0.0087	0.0049	0.0032	0.0016	0.0246	0.0253	0.0215	0.0758	0.0221	0.1107	0.001
13	rs7996250	45029513	0.95	0.267590046340022	0.88	0.251609301083599	1.15969011562235	0.022636058365174	0.0236	0.0158	0.0166	0.0061	0.1635	0.0058	0.0038	0.068	0.0013	0.0919	0.1415	0.0305	0.0021	0.105	0.0206	0.0087	0.005	0.0031	0.0016	0.0245	0.0253	0.0215	0.0757	0.0221	0.1107	0.001
13	rs35905649	45039118	0.95	0.267590046340022	0.88	0.251609301083599	1.15786922564006	0.0219214819316985	0.0236	0.0158	0.0166	0.0061	0.1635	0.0058	0.0038	0.0679	0.0013	0.0919	0.1415	0.0305	0.0021	0.1051	0.0206	0.0087	0.005	0.0031	0.0016	0.0246	0.0253	0.0215	0.0756	0.0221	0.1107	0.001
13	rs11147952	45043884	0.95	0.267590046340022	0.88	0.251609301083599	1.1551399985584	0.0218797911468812	0.0236	0.0158	0.0166	0.0061	0.1635	0.0058	0.0038	0.0679	0.0013	0.0918	0.1415	0.0305	0.0021	0.1051	0.0206	0.0087	0.005	0.0031	0.0016	0.0246	0.0253	0.0215	0.0756	0.0221	0.1107	0.001
13	rs17065868	45055091	0.95	0.267590046340022	0.88	0.251609301083599	1.1456076627	0.0220467833097127	0.0237	0.0158	0.0166	0.0061	0.1634	0.0058	0.0038	0.0679	0.0013	0.0917	0.1415	0.0306	0.0021	0.1052	0.0206	0.0087	0.005	0.0031	0.0016	0.0246	0.0253	0.0215	0.0756	0.0222	0.1105	0.001
13	rs79888356	45069050	0.95	0.267590046340022	0.88	0.251609301083599	1.15341279752108	0.0221724280172916	0.0239	0.0158	0.0166	0.0061	0.1632	0.0058	0.0038	0.0679	0.0013	0.0917	0.1415	0.0306	0.0021	0.1053	0.0206	0.0087	0.005	0.0031	0.0016	0.0246	0.0253	0.0215	0.0757	0.0222	0.1103	0.001
13	rs73188780	45071771	0.95	0.267590046340022	0.88	0.251609301083599	1.16625461356698	0.0223825980978101	0.0239	0.0158	0.0166	0.0061	0.1632	0.0058	0.0038	0.0679	0.0013	0.0917	0.1415	0.0306	0.0021	0.1053	0.0206	0.0088	0.005	0.0031	0.0016	0.0246	0.0253	0.0215	0.0757	0.0222	0.1103	0.001
13	rs73188791	45077570	0.95	0.267590046340022	0.88	0.251609301083599	1.20576012026365	0.0227633017649062	0.0239	0.0158	0.0167	0.0061	0.1631	0.0058	0.0037	0.0679	0.0013	0.0917	0.1415	0.0306	0.0021	0.1053	0.0206	0.0088	0.005	0.003	0.0016	0.0246	0.0253	0.0215	0.0757	0.0222	0.1103	0.001
13	rs118159475	45082090	0.95	0.267590046340022	0.88	0.251609301083599	1.24147024666428	0.0235771033924906	0.024	0.0158	0.0167	0.0062	0.163	0.0058	0.0038	0.0678	0.0013	0.0916	0.1415	0.0306	0.0021	0.1053	0.0206	0.0089	0.0051	0.003	0.0016	0.0246	0.0253	0.0215	0.0757	0.0222	0.1102	0.001
13	rs9533885	45089160	0.95	0.267590046340022	0.88	0.251609301083599	1.28761837685041	0.0244045474095953	0.024	0.0158	0.0167	0.0062	0.163	0.0058	0.0038	0.0678	0.0013	0.0916	0.1415	0.0307	0.0021	0.1053	0.0206	0.009	0.0051	0.003	0.0016	0.0246	0.0253	0.0216	0.0757	0.0223	0.1101	0.001
13	rs1336163	45090478	0.95	0.267590046340022	0.88	0.251609301083599	1.3298910296624	0.0252455647325569	0.024	0.0158	0.0168	0.0062	0.1629	0.0058	0.0038	0.0678	0.0013	0.0916	0.1414	0.0307	0.0021	0.1052	0.0206	0.0091	0.0051	0.003	0.0016	0.0246	0.0253	0.0216	0.0757	0.0223	0.11	0.0011
13	rs7999606	45094001	0.95	0.267590046340022	0.88	0.251609301083599	1.52388375522441	0.0307683230870573	0.024	0.0157	0.0169	0.0064	0.1627	0.006	0.004	0.0673	0.0013	0.0918	0.141	0.0309	0.002	0.1048	0.0207	0.0095	0.0051	0.0028	0.0016	0.0245	0.0252	0.0216	0.0757	0.0225	0.11	0.001
13	rs76305010	45095899	0.95	0.267590046340022	0.88	0.251609301083599	1.60224814097742	0.0323034698908389	0.0241	0.0157	0.0169	0.0065	0.1627	0.0059	0.004	0.0671	0.0013	0.0917	0.1411	0.0311	0.002	0.1047	0.0207	0.0096	0.0052	0.0027	0.0015	0.0245	0.0253	0.0217	0.0755	0.0225	0.1099	0.001
13	rs75167227	45098290	0.95	0.267590046340022	0.88	0.251609301083599	1.63879439116493	0.0321034439921945	0.0241	0.0157	0.0169	0.0064	0.1627	0.0059	0.004	0.0671	0.0012	0.0917	0.1411	0.0311	0.002	0.1048	0.0207	0.0097	0.0053	0.0027	0.0015	0.0245	0.0253	0.0217	0.0755	0.0225	0.1099	0.001
13	rs79685897	45106596	0.96	0.238871757466757	0.88	0.251609301083599	1.65676110739516	0.032353566009896	0.0241	0.0157	0.0169	0.0065	0.1627	0.0059	0.004	0.0671	0.0012	0.0917	0.1411	0.0311	0.002	0.1048	0.0207	0.0097	0.0053	0.0027	0.0015	0.0245	0.0253	0.0217	0.0755	0.0225	0.11	0.001
13	rs34647485	45129079	0.96	0.238871757466757	0.88	0.251609301083599	1.68274233462364	0.0328564964502637	0.0241	0.0157	0.017	0.0065	0.1627	0.0059	0.0039	0.067	0.0012	0.0917	0.1411	0.0312	0.002	0.1048	0.0207	0.0098	0.0054	0.0027	0.0015	0.0245	0.0253	0.0218	0.0754	0.0225	0.11	0.001
13	rs117481098	45141441	0.96	0.238871757466757	0.88	0.251609301083599	1.68012732798255	0.0335156460607513	0.0241	0.0157	0.017	0.0065	0.1626	0.0059	0.004	0.0669	0.0012	0.0917	0.1411	0.0312	0.002	0.1048	0.0207	0.0098	0.0054	0.0026	0.0015	0.0245	0.0253	0.0218	0.0754	0.0225	0.11	0.001
13	rs9525983	45148257	0.96	0.238871757466757	0.88	0.251609301083599	1.68180076687573	0.0334647283977128	0.0241	0.0157	0.017	0.0065	0.1626	0.0059	0.0039	0.0669	0.0012	0.0917	0.1411	0.0312	0.002	0.1048	0.0207	0.0098	0.0054	0.0026	0.0015	0.0245	0.0253	0.0218	0.0754	0.0225	0.11	0.001
13	rs881756	45152432	0.96	0.238871757466757	0.88	0.251609301083599	1.68295159715541	0.0335665993151485	0.0241	0.0157	0.017	0.0065	0.1627	0.006	0.0039	0.0669	0.0011	0.0916	0.141	0.0312	0.002	0.1048	0.0207	0.0098	0.0054	0.0026	0.0015	0.0246	0.0253	0.0218	0.0754	0.0225	0.11	0.001
13	rs61947996	45164330	0.96	0.238871757466757	0.88	0.251609301083599	1.68546346353506	0.0340780870354446	0.0242	0.0156	0.017	0.0065	0.163	0.006	0.0039	0.0669	0.0011	0.0914	0.1406	0.0312	0.002	0.1049	0.0207	0.0098	0.0054	0.0026	0.0015	0.0248	0.0253	0.0218	0.0754	0.0225	0.1099	0.001
13	rs58107099	45196430	0.96	0.238871757466757	0.88	0.251609301083599	1.70655209186992	0.0350596779307638	0.0242	0.0156	0.017	0.0065	0.1629	0.006	0.0039	0.0669	0.0011	0.0915	0.1407	0.0312	0.002	0.1049	0.0207	0.0099	0.0054	0.0026	0.0015	0.0248	0.0253	0.0218	0.0753	0.0225	0.1099	0.001
13	rs75456234	45209779	0.96	0.238871757466757	0.89	0.222038712392691	1.79802641943592	0.0413260075238987	0.0243	0.0155	0.0171	0.0066	0.1625	0.0061	0.0039	0.0668	0.001	0.0916	0.1409	0.0313	0.0019	0.105	0.0207	0.01	0.0054	0.0023	0.0015	0.0249	0.0253	0.0219	0.075	0.0225	0.1098	0.0011
13	rs9533935	45214063	0.96	0.238871757466757	0.9	0.195029827813683	1.83822760040003	0.0429647877345991	0.0243	0.0155	0.0171	0.0066	0.1624	0.0062	0.0039	0.0668	0.001	0.0917	0.141	0.0313	0.0019	0.1051	0.0207	0.0101	0.0054	0.0022	0.0015	0.0249	0.0253	0.0219	0.0749	0.0225	0.1098	0.0011
13	rs17065995	45222314	0.96	0.238871757466757	0.9	0.195029827813683	1.88830751086157	0.0470961458690523	0.0242	0.0155	0.0172	0.0067	0.1623	0.0062	0.0039	0.0666	0.0011	0.0916	0.1411	0.0314	0.0019	0.1051	0.0208	0.0102	0.0055	0.0022	0.0015	0.0249	0.0253	0.022	0.0746	0.0226	0.1094	0.0012
13	rs9533939	45227703	0.96	0.238871757466757	0.9	0.195029827813683	1.94093196068263	0.056301984089823	0.0241	0.0155	0.0177	0.0067	0.162	0.0063	0.0039	0.0661	0.0011	0.0911	0.1412	0.0314	0.0019	0.105	0.0209	0.0103	0.0057	0.0021	0.0015	0.0251	0.0251	0.022	0.0744	0.0226	0.1096	0.0013
13	rs10219924	45235140	0.96	0.238871757466757	0.9	0.195029827813683	1.95512842816514	0.0568807159807942	0.0241	0.0156	0.0178	0.0067	0.1619	0.0064	0.004	0.066	0.0011	0.0908	0.1412	0.0316	0.002	0.105	0.021	0.0104	0.0057	0.0021	0.0015	0.025	0.0251	0.022	0.0744	0.0226	0.1097	0.0013
13	rs79531922	45236493	0.96	0.238871757466757	0.9	0.195029827813683	1.96207424936151	0.0592209333887592	0.0241	0.0156	0.0178	0.0068	0.162	0.0064	0.004	0.0658	0.0011	0.0911	0.1412	0.0316	0.002	0.1049	0.021	0.0104	0.0057	0.0021	0.0015	0.0251	0.0251	0.022	0.0744	0.0226	0.1093	0.0013
13	rs7324465	45238038	0.96	0.238871757466757	0.9	0.195029827813683	1.99437546492383	0.0612017715002894	0.0241	0.0156	0.0178	0.0068	0.162	0.0064	0.004	0.0658	0.0011	0.0911	0.1412	0.0317	0.002	0.1049	0.021	0.0104	0.0057	0.002	0.0015	0.0251	0.0251	0.022	0.0744	0.0226	0.1093	0.0013
13	rs61948049	45242423	0.96	0.238871757466757	0.9	0.195029827813683	1.9773178275	0.089598786029296	0.0241	0.0156	0.0179	0.0068	0.1618	0.0064	0.004	0.0657	0.0011	0.0911	0.1412	0.0317	0.002	0.105	0.021	0.0105	0.0057	0.002	0.0015	0.0252	0.025	0.022	0.0743	0.0226	0.1092	0.0014
13	rs12866286	45243353	0.97	0.212405230483542	0.9	0.195029827813683	1.76461903884356	0.120319413142363	0.0242	0.0155	0.0181	0.0073	0.1603	0.0071	0.0045	0.0652	0.0015	0.091	0.141	0.0315	0.0021	0.1055	0.021	0.0108	0.006	0.0021	0.0016	0.0258	0.0246	0.0222	0.0735	0.0226	0.108	0.0016
13	rs58470381	45243575	0.97	0.212405230483542	0.9	0.195029827813683	1.69395075859193	0.141172662653769	0.0243	0.0155	0.0184	0.0074	0.1594	0.0073	0.0046	0.0651	0.0015	0.0911	0.1409	0.0317	0.0021	0.1057	0.0211	0.0109	0.0061	0.0022	0.0016	0.026	0.0244	0.0223	0.0732	0.0227	0.1073	0.0017
13	rs9567458	45243639	0.97	0.212405230483542	0.9	0.195029827813683	1.66780390542965	0.154241654170004	0.0243	0.0154	0.0184	0.0074	0.1592	0.0073	0.0047	0.0651	0.0015	0.0911	0.1409	0.0318	0.0021	0.1058	0.0211	0.0109	0.0061	0.0022	0.0016	0.0261	0.0244	0.0223	0.0731	0.0227	0.1072	0.0017
13	rs9525998	45250961	0.99	0.165875049708709	0.9	0.195029827813683	1.3114105583758	0.224503833117382	0.0241	0.0143	0.0188	0.0083	0.1506	0.0085	0.0055	0.0653	0.0019	0.0903	0.1425	0.0351	0.0024	0.11	0.0206	0.011	0.0065	0.0027	0.0019	0.0332	0.0236	0.0227	0.0691	0.0224	0.1006	0.0022
13	rs1572555	45254087	1	0.145626599290586	0.9	0.195029827813683	1.31446789872262	0.21223826975051	0.0243	0.0142	0.0187	0.0083	0.1503	0.0085	0.0055	0.0654	0.0019	0.0903	0.1426	0.0352	0.0024	0.1102	0.0205	0.011	0.0065	0.0027	0.0019	0.0335	0.0236	0.0227	0.0691	0.0224	0.1005	0.0023
13	rs9595179	45254880	1	0.145626599290586	0.9	0.195029827813683	1.31628447190509	0.220174408763185	0.0243	0.0142	0.0187	0.0084	0.1502	0.0085	0.0055	0.0653	0.0019	0.0903	0.1427	0.0352	0.0024	0.1102	0.0205	0.011	0.0065	0.0027	0.0019	0.0335	0.0235	0.0228	0.069	0.0224	0.1004	0.0023
13	rs74456995	45273066	1	0.145626599290586	0.9	0.195029827813683	1.26993060637321	0.237986995956401	0.0242	0.0142	0.0186	0.0084	0.1497	0.0086	0.0057	0.0653	0.0019	0.0901	0.1428	0.0353	0.0023	0.1108	0.02	0.0111	0.0065	0.0027	0.0019	0.0343	0.0235	0.0229	0.0687	0.0224	0.1	0.0023
13	rs7998965	45282299	1	0.145626599290586	0.9	0.195029827813683	1.25130467456237	0.229188496529739	0.0242	0.0142	0.0186	0.0084	0.1496	0.0087	0.0057	0.0653	0.0019	0.09	0.1429	0.0354	0.0023	0.111	0.0198	0.0111	0.0065	0.0028	0.0019	0.0344	0.0235	0.0229	0.0686	0.0224	0.0999	0.0023
13	rs144667697	45293965	1.01	0.127260826833158	0.9	0.195029827813683	0.560853104714293	0.18057607191165	0.0241	0.0143	0.0187	0.0068	0.1475	0.009	0.0061	0.0652	0.0018	0.09	0.1432	0.0358	0.0021	0.1114	0.0205	0.0112	0.0067	0.0028	0.0018	0.0355	0.0239	0.0235	0.0683	0.0225	0.099	0.0023
13	rs1184648	45298252	1.01	0.127260826833158	0.9	0.195029827813683	0.481849908360326	0.17018459656638	0.0241	0.0142	0.0188	0.0062	0.1466	0.0092	0.0063	0.065	0.0017	0.09	0.1436	0.036	0.002	0.1115	0.0208	0.0113	0.0068	0.0028	0.0018	0.036	0.0241	0.0238	0.0681	0.0226	0.0984	0.0023
13	rs1175301	45300931	1.01	0.127260826833158	0.9	0.195029827813683	0.47162056472349	0.169295433701399	0.0242	0.0141	0.0189	0.0061	0.1462	0.0092	0.0064	0.065	0.0018	0.09	0.1438	0.0361	0.002	0.1117	0.0209	0.0113	0.0068	0.0028	0.0018	0.0361	0.0242	0.024	0.068	0.0225	0.098	0.0024
13	rs116894872	45301970	1.01	0.127260826833158	0.9	0.195029827813683	0.448307891167293	0.16624526045563	0.0242	0.0141	0.019	0.0061	0.1459	0.0093	0.0065	0.0649	0.0018	0.09	0.1439	0.0361	0.002	0.1117	0.0211	0.0113	0.0068	0.0028	0.0018	0.0361	0.0243	0.0241	0.0679	0.0224	0.0978	0.0025
13	rs79918347	45303758	1.01	0.127260826833158	0.9	0.195029827813683	0.442644551118427	0.176554119740517	0.0242	0.014	0.019	0.0061	0.1458	0.0093	0.0065	0.0649	0.0018	0.09	0.144	0.0361	0.002	0.1115	0.0211	0.0113	0.0069	0.0028	0.0018	0.0362	0.0243	0.0241	0.0679	0.0224	0.0975	0.0025
13	rs9533954	45305925	1.01	0.127260826833158	0.9	0.195029827813683	0.431131077024719	0.177155416492405	0.0242	0.014	0.019	0.0061	0.1457	0.0093	0.0066	0.0649	0.0018	0.0903	0.144	0.0362	0.002	0.1114	0.021	0.0113	0.0069	0.0028	0.0018	0.0363	0.0243	0.0242	0.0679	0.0224	0.0974	0.0025
13	rs9562566	45306329	1.01	0.127260826833158	0.9	0.195029827813683	0.430544688046511	0.178561187598278	0.0242	0.014	0.019	0.0061	0.1457	0.0093	0.0066	0.0648	0.0018	0.0903	0.144	0.0362	0.002	0.1114	0.021	0.0113	0.0069	0.0029	0.0018	0.0363	0.0243	0.0242	0.0679	0.0224	0.0974	0.0025
13	rs9562568	45311741	1.01	0.127260826833158	0.9	0.195029827813683	0.440448425004588	0.21245149490782	0.0246	0.014	0.019	0.006	0.1455	0.0096	0.0066	0.0632	0.0018	0.0915	0.144	0.0362	0.002	0.1114	0.0207	0.0113	0.007	0.0028	0.0018	0.0365	0.0243	0.0241	0.0686	0.0223	0.0968	0.0025
13	rs56288774	45313862	1.01	0.127260826833158	0.91	0.170469891558667	0.441812951162548	0.210960407392729	0.0245	0.0139	0.019	0.006	0.1454	0.0096	0.0067	0.0631	0.0018	0.0915	0.1442	0.0363	0.002	0.1115	0.0208	0.0113	0.007	0.0029	0.0018	0.0367	0.0244	0.0241	0.0684	0.0222	0.0965	0.0025
13	rs116930788	45323409	1.02	0.110678017971113	0.91	0.170469891558667	0.474198640521496	0.18188991549038	0.0244	0.0135	0.0193	0.0058	0.1449	0.0096	0.0069	0.0626	0.0017	0.0905	0.1451	0.0373	0.0018	0.1123	0.0213	0.0111	0.0069	0.003	0.0017	0.0378	0.0252	0.0241	0.0681	0.022	0.0945	0.0026
13	rs73175327	45323647	1.02	0.110678017971113	0.91	0.170469891558667	0.477831754525051	0.182396111102832	0.0244	0.0135	0.0193	0.0058	0.1449	0.0096	0.0069	0.0626	0.0017	0.0905	0.1451	0.0373	0.0018	0.1123	0.0213	0.0111	0.0069	0.003	0.0017	0.0378	0.0252	0.0241	0.0681	0.022	0.0945	0.0026
13	rs10492745	45326919	1.02	0.110678017971113	0.91	0.170469891558667	0.476290655866269	0.178963540689277	0.0243	0.0134	0.0193	0.0058	0.1449	0.0096	0.0069	0.0626	0.0017	0.0905	0.1451	0.0374	0.0018	0.1123	0.0213	0.0111	0.0069	0.003	0.0017	0.0378	0.0252	0.0241	0.0681	0.022	0.0945	0.0026
13	rs7333314	45335782	1.02	0.110678017971113	0.91	0.170469891558667	0.51400367303205	0.186973510486135	0.0243	0.0134	0.0193	0.0057	0.1447	0.0096	0.0069	0.0626	0.0017	0.0902	0.1454	0.0376	0.0018	0.1126	0.0215	0.0111	0.0069	0.003	0.0017	0.0379	0.0253	0.024	0.0681	0.0219	0.0941	0.0026
13	rs1415642	45341027	1.02	0.110678017971113	0.92	0.14824156235026	0.519512925377409	0.184222407867754	0.0242	0.0134	0.0193	0.0057	0.1446	0.0097	0.0069	0.0626	0.0017	0.0901	0.1455	0.0376	0.0018	0.1126	0.0215	0.0111	0.0069	0.003	0.0017	0.038	0.0253	0.024	0.0681	0.0219	0.0941	0.0026
13	rs9533965	45353294	1.02	0.110678017971113	0.93	0.128223312274834	0.507696382471546	0.184324051582326	0.0243	0.0133	0.0193	0.0057	0.1445	0.0098	0.0071	0.0628	0.0017	0.09	0.1447	0.0379	0.0018	0.1129	0.0216	0.0111	0.0068	0.003	0.0017	0.0381	0.0255	0.0241	0.0681	0.0219	0.0939	0.0026
13	rs9567478	45356685	1.02	0.110678017971113	0.93	0.128223312274834	0.508331790460099	0.189430596314054	0.0243	0.0133	0.0193	0.0057	0.1445	0.0098	0.0071	0.0628	0.0017	0.09	0.1447	0.0379	0.0018	0.1129	0.0216	0.0111	0.0068	0.003	0.0017	0.0381	0.0255	0.0241	0.0681	0.0219	0.0939	0.0026
13	rs9533968	45356737	1.02	0.110678017971113	0.92	0.14824156235026	0.508204678413826	0.189738499501101	0.0243	0.0133	0.0193	0.0057	0.1445	0.0098	0.0071	0.0628	0.0017	0.09	0.1447	0.0379	0.0018	0.1129	0.0216	0.0111	0.0068	0.003	0.0017	0.0381	0.0255	0.0241	0.0681	0.0219	0.0938	0.0026
13	rs1415638	45368752	1.02	0.110678017971113	0.92	0.14824156235026	0.503638790986602	0.21448065770206	0.0241	0.0132	0.0193	0.0057	0.1443	0.0098	0.0072	0.063	0.0017	0.0898	0.1448	0.038	0.0017	0.1131	0.0215	0.0111	0.0069	0.003	0.0016	0.0381	0.0257	0.0241	0.0681	0.0219	0.0934	0.0026
13	rs1983794	45377534	1.02	0.110678017971113	0.92	0.14824156235026	0.51227980937827	0.229954083976979	0.0241	0.0131	0.0193	0.0057	0.1441	0.0099	0.0073	0.0629	0.0018	0.0897	0.145	0.0381	0.0016	0.1135	0.0215	0.0111	0.0069	0.0031	0.0017	0.0381	0.0259	0.0241	0.068	0.0216	0.093	0.0026
13	rs2786706	45384603	1.03	0.0957762513390589	0.92	0.14824156235026	0.560853104714293	0.337670290038241	0.0232	0.0126	0.0197	0.006	0.1441	0.0102	0.0081	0.0631	0.0018	0.0893	0.1444	0.0386	0.0016	0.1151	0.021	0.0115	0.0073	0.0032	0.0019	0.0393	0.0277	0.0238	0.0668	0.0217	0.0893	0.0027
13	rs965086	45389004	1.03	0.0957762513390589	0.92	0.14824156235026	0.659664583325324	0.33165241223901	0.0231	0.0125	0.0197	0.0059	0.1442	0.0103	0.0081	0.0632	0.0018	0.0892	0.1443	0.0386	0.0015	0.1152	0.0209	0.0116	0.0073	0.0033	0.0019	0.0395	0.028	0.0238	0.0667	0.0217	0.0887	0.0027
13	rs76527290	45391797	1.03	0.0957762513390589	0.9	0.195029827813683	0.676915215377336	0.356285151978289	0.0231	0.0124	0.0197	0.0059	0.1444	0.0104	0.0082	0.0632	0.0018	0.0891	0.1443	0.0386	0.0016	0.1153	0.0208	0.0117	0.0073	0.0034	0.0019	0.0396	0.0281	0.0237	0.0665	0.0217	0.0885	0.0027
13	rs2786709	45392171	1.03	0.0957762513390589	0.9	0.195029827813683	0.677641367475587	0.350546110054238	0.0231	0.0124	0.0198	0.0059	0.1444	0.0104	0.0082	0.0632	0.0018	0.0891	0.1443	0.0386	0.0016	0.1154	0.0208	0.0117	0.0073	0.0034	0.0019	0.0396	0.0281	0.0237	0.0665	0.0217	0.0885	0.0027
13	rs11843484	45392378	1.03	0.0957762513390589	0.9	0.195029827813683	0.67931284455855	0.355160200078183	0.0231	0.0124	0.0198	0.0059	0.1444	0.0104	0.0082	0.0632	0.0018	0.0891	0.1443	0.0386	0.0016	0.1153	0.0208	0.0117	0.0073	0.0034	0.0019	0.0396	0.0282	0.0237	0.0665	0.0217	0.0884	0.0027
13	rs9533978	45399087	1.03	0.0957762513390589	0.9	0.195029827813683	0.685579084432592	0.382306817046772	0.0228	0.0124	0.0199	0.0059	0.1448	0.0103	0.0083	0.0624	0.0018	0.0892	0.1445	0.0388	0.0016	0.1154	0.0207	0.0116	0.0076	0.0034	0.0021	0.0396	0.0288	0.0232	0.0665	0.0219	0.0878	0.0027
13	rs35445255	45400755	1.03	0.0957762513390589	0.9	0.195029827813683	0.686017226551057	0.384860473236646	0.0228	0.0124	0.0199	0.0059	0.1448	0.0103	0.0083	0.0624	0.0018	0.0893	0.1445	0.0388	0.0016	0.1154	0.0207	0.0117	0.0076	0.0034	0.0021	0.0396	0.0288	0.0232	0.0664	0.0219	0.0878	0.0027
13	rs9590859	45402810	1.03	0.0957762513390589	0.9	0.195029827813683	0.68864871190549	0.39023851175149	0.0227	0.0123	0.0199	0.0059	0.1449	0.0103	0.0083	0.0624	0.0018	0.0892	0.1445	0.0388	0.0016	0.1154	0.0206	0.0116	0.0076	0.0034	0.0021	0.0396	0.0288	0.0231	0.0664	0.0219	0.0878	0.0027
13	rs9533984	45408789	1.03	0.0957762513390589	0.9	0.195029827813683	0.693117907463927	0.371127511924022	0.0219	0.0122	0.02	0.0059	0.1458	0.0099	0.0083	0.0617	0.0019	0.089	0.145	0.039	0.0017	0.1153	0.0206	0.0116	0.0077	0.0035	0.0022	0.0397	0.0293	0.0229	0.0658	0.0219	0.0881	0.0028
13	rs75392324	45411025	1.03	0.0957762513390589	0.9	0.195029827813683	0.676044294761089	0.394349922762874	0.0218	0.0122	0.02	0.0059	0.1461	0.0099	0.0083	0.0617	0.0019	0.0889	0.1451	0.0389	0.0017	0.1153	0.0205	0.0115	0.0077	0.0036	0.0022	0.0397	0.0294	0.0228	0.0658	0.0219	0.0881	0.0028
13	rs7995491	45411795	1.03	0.0957762513390589	0.9	0.195029827813683	0.65837351386378	0.391393639915272	0.0218	0.0122	0.02	0.0059	0.1461	0.0099	0.0083	0.0617	0.0019	0.0889	0.1451	0.0389	0.0017	0.1153	0.0205	0.0115	0.0077	0.0036	0.0022	0.0397	0.0294	0.0228	0.0658	0.0219	0.0881	0.0028
13	rs914873	45415868	1.03	0.0957762513390589	0.9	0.195029827813683	0.66649748578808	0.386139075771314	0.0218	0.0122	0.02	0.0059	0.1462	0.0099	0.0083	0.0617	0.0019	0.089	0.1452	0.0389	0.0017	0.1153	0.0205	0.0115	0.0076	0.0036	0.0022	0.0397	0.0294	0.0228	0.0658	0.0219	0.088	0.0028
13	rs28459441	45426922	1.03	0.0957762513390589	0.9	0.195029827813683	0.660884976598088	0.384093878862328	0.0216	0.0121	0.0202	0.0059	0.1459	0.0099	0.0082	0.0617	0.0019	0.0888	0.1456	0.039	0.0017	0.1151	0.0209	0.0113	0.0077	0.0037	0.0022	0.0399	0.0296	0.0227	0.0659	0.0213	0.0877	0.0028
13	rs55751224	45427650	1.03	0.0957762513390589	0.9	0.195029827813683	0.644602430224959	0.368473550370898	0.0216	0.0121	0.0203	0.006	0.1459	0.0099	0.0082	0.0618	0.0019	0.0888	0.1456	0.039	0.0017	0.115	0.0209	0.0113	0.0077	0.0038	0.0022	0.0399	0.0296	0.0227	0.066	0.0212	0.0876	0.0028
13	rs80221514	45428410	1.04	0.0824519171540817	0.9	0.195029827813683	0.701652320433239	0.390110222609675	0.0215	0.0121	0.0204	0.0059	0.146	0.0099	0.0082	0.0619	0.0019	0.0888	0.1457	0.039	0.0017	0.1149	0.0208	0.0112	0.0077	0.0038	0.0023	0.0399	0.0294	0.0227	0.0659	0.0212	0.0875	0.0028
13	rs9562578	45433561	1.05	0.0706003084525404	0.9	0.195029827813683	0.482841492455601	0.251719950842985	0.0213	0.012	0.0213	0.0058	0.1477	0.0093	0.008	0.0638	0.002	0.0893	0.1473	0.0386	0.002	0.1142	0.0203	0.0107	0.0074	0.0042	0.0025	0.0398	0.0285	0.0228	0.0653	0.0207	0.0861	0.0027
13	rs57014389	45439778	1.05	0.0706003084525404	0.9	0.195029827813683	0.481044973154082	0.140340967751042	0.0209	0.0118	0.0229	0.0056	0.15	0.0084	0.0076	0.0665	0.0021	0.0905	0.149	0.0386	0.0023	0.1128	0.019	0.0096	0.0071	0.0048	0.0031	0.0396	0.0269	0.0229	0.0643	0.0201	0.0848	0.0026
13	rs4941519	45442294	1.03	0.0957762513390589	0.9	0.195029827813683	0.544781172474028	0.105017761869895	0.0209	0.0117	0.0235	0.0053	0.1525	0.0078	0.0073	0.0688	0.0022	0.0898	0.147	0.0387	0.0027	0.1125	0.0181	0.009	0.0067	0.0049	0.0032	0.0402	0.0257	0.0224	0.0643	0.0194	0.0864	0.0024
13	rs7327711	45442652	1.03	0.0957762513390589	0.89	0.222038712392691	0.536729997288364	0.121805125156117	0.0208	0.0117	0.0238	0.0053	0.1536	0.0076	0.0071	0.0692	0.0023	0.0895	0.1464	0.0388	0.0027	0.1126	0.018	0.0088	0.0065	0.0049	0.0032	0.0403	0.0255	0.0223	0.0645	0.0194	0.0865	0.0024
13	rs9533986	45445171	1.03	0.0957762513390589	0.89	0.222038712392691	0.479066372302154	0.0786818857989365	0.0208	0.0117	0.024	0.0052	0.1545	0.0075	0.007	0.0695	0.0023	0.0893	0.1458	0.0389	0.0027	0.1127	0.0179	0.0086	0.0064	0.0049	0.0032	0.0403	0.0253	0.0222	0.0646	0.0193	0.0866	0.0023
13	rs76872995	45446179	1.03	0.0957762513390589	0.89	0.222038712392691	0.482717490473545	0.0682804632597533	0.0208	0.0117	0.024	0.0052	0.1546	0.0075	0.007	0.0695	0.0023	0.0893	0.1459	0.0389	0.0027	0.1128	0.0179	0.0086	0.0064	0.0049	0.0032	0.0403	0.0254	0.0221	0.0647	0.0193	0.0867	0.0023
13	rs2325163	45447667	1.03	0.0957762513390589	0.89	0.222038712392691	0.444726921756611	0.0640212142394095	0.0208	0.0116	0.0239	0.0052	0.1547	0.0075	0.007	0.0695	0.0023	0.0893	0.146	0.0389	0.0027	0.1129	0.0178	0.0086	0.0064	0.0049	0.0031	0.0404	0.0253	0.022	0.0648	0.0193	0.0868	0.0023
13	rs36117891	45450915	1.03	0.0957762513390589	0.89	0.222038712392691	0.350182707848663	0.0603400063791528	0.0208	0.0116	0.0239	0.0052	0.1551	0.0075	0.007	0.0697	0.0022	0.0891	0.1455	0.0389	0.0026	0.1132	0.0177	0.0085	0.0063	0.0048	0.0026	0.0405	0.0252	0.0219	0.065	0.0191	0.0877	0.0022
13	rs34586351	45454887	1.03	0.0957762513390589	0.89	0.222038712392691	0.288179662405235	0.059944021356408	0.0207	0.0116	0.0239	0.0051	0.1554	0.0074	0.0069	0.07	0.0021	0.0891	0.1451	0.039	0.0026	0.1135	0.0176	0.0084	0.0063	0.0047	0.0022	0.0405	0.0254	0.0217	0.0653	0.019	0.0883	0.0021
13	rs4942373	45459178	1.03	0.0957762513390589	0.89	0.222038712392691	0.266837582981125	0.052136168043876	0.0207	0.0117	0.0239	0.0051	0.1558	0.0073	0.0068	0.0701	0.0021	0.0891	0.1448	0.039	0.0025	0.1136	0.0175	0.0083	0.0062	0.0047	0.002	0.0406	0.0254	0.0217	0.0654	0.0189	0.0888	0.002
13	rs76490287	45460401	1.03	0.0957762513390589	0.89	0.222038712392691	0.260341288094044	0.0503497626965575	0.0207	0.0117	0.0239	0.0051	0.1558	0.0073	0.0068	0.0701	0.002	0.0891	0.1448	0.039	0.0025	0.1137	0.0175	0.0083	0.0062	0.0047	0.002	0.0406	0.0254	0.0216	0.0655	0.0189	0.0888	0.002
13	rs10492742	45464857	1.02	0.110678017971113	0.88	0.251609301083599	0.24063979282644	0.0451550381444514	0.0207	0.0117	0.024	0.0051	0.156	0.0072	0.0068	0.0703	0.002	0.0893	0.1447	0.039	0.0025	0.1139	0.0173	0.0082	0.0062	0.0046	0.0019	0.0406	0.0253	0.0216	0.0655	0.0189	0.0888	0.002
13	rs9567500	45469830	1.02	0.110678017971113	0.87	0.283849475516541	0.210031192997709	0.0308173030052022	0.0206	0.0117	0.0239	0.005	0.1565	0.0071	0.0067	0.0703	0.0019	0.0898	0.145	0.039	0.0025	0.1139	0.0172	0.0081	0.0059	0.0046	0.0019	0.0405	0.0252	0.0217	0.0655	0.0189	0.089	0.002
13	rs2146696	45470655	1.02	0.110678017971113	0.87	0.283849475516541	0.200383810094402	0.0279429009047389	0.0206	0.0117	0.0239	0.005	0.1565	0.007	0.0066	0.0703	0.0019	0.0897	0.1451	0.0389	0.0025	0.114	0.0172	0.0081	0.0059	0.0046	0.0019	0.0405	0.0252	0.0217	0.0655	0.0189	0.0891	0.002
13	rs138485673	45470658	1.02	0.110678017971113	0.87	0.283849475516541	0.199098746581945	0.0279429009047389	0.0206	0.0117	0.0239	0.005	0.1565	0.007	0.0066	0.0703	0.0019	0.0897	0.1451	0.0389	0.0025	0.1141	0.0172	0.0081	0.0059	0.0046	0.0019	0.0405	0.0252	0.0217	0.0656	0.0189	0.0891	0.002
13	rs74073229	45471006	1.02	0.110678017971113	0.87	0.283849475516541	0.196851533442783	0.029172343869827	0.0206	0.0117	0.0239	0.005	0.1566	0.007	0.0066	0.0703	0.0019	0.0897	0.1451	0.0389	0.0025	0.1141	0.0172	0.008	0.0059	0.0046	0.0018	0.0405	0.0252	0.0217	0.0656	0.0189	0.0891	0.002
13	rs1413081	45473004	1.02	0.110678017971113	0.87	0.283849475516541	0.175720130028024	0.0221724280172916	0.0207	0.0118	0.0239	0.005	0.1569	0.0069	0.0065	0.0704	0.0019	0.0896	0.1452	0.0388	0.0024	0.1142	0.0171	0.0079	0.0058	0.0045	0.0018	0.0405	0.0251	0.0218	0.0656	0.0189	0.0895	0.002
13	rs7319284	45474982	1.02	0.110678017971113	0.87	0.283849475516541	0.148580673555488	0.0170459991428332	0.0207	0.0118	0.0238	0.0049	0.1572	0.0067	0.0064	0.0705	0.0018	0.0895	0.1455	0.0386	0.0024	0.1143	0.0171	0.0078	0.0056	0.0045	0.0017	0.0403	0.0251	0.022	0.0656	0.0189	0.0898	0.002
13	rs73179635	45475831	1.02	0.110678017971113	0.87	0.283849475516541	0.140168474811856	0.016207647158578	0.0207	0.0118	0.0238	0.0049	0.1572	0.0067	0.0064	0.0706	0.0018	0.0895	0.1455	0.0386	0.0024	0.1144	0.0171	0.0077	0.0056	0.0044	0.0017	0.0402	0.025	0.022	0.0656	0.0189	0.0899	0.002
13	rs35806407	45475967	1.02	0.110678017971113	0.87	0.283849475516541	0.138968062777413	0.0162797187862473	0.0207	0.0118	0.0238	0.0049	0.1572	0.0067	0.0064	0.0707	0.0018	0.0895	0.1455	0.0386	0.0024	0.1144	0.0171	0.0077	0.0056	0.0044	0.0017	0.0402	0.025	0.022	0.0656	0.0189	0.0899	0.0019
13	rs6561193	45476551	1.02	0.110678017971113	0.87	0.283849475516541	0.100068549387965	0.0131614704382217	0.0209	0.0116	0.0241	0.0048	0.1575	0.0062	0.0062	0.0711	0.0017	0.0896	0.1463	0.0384	0.0022	0.1144	0.0172	0.0073	0.0053	0.0043	0.0017	0.0395	0.0249	0.0223	0.0657	0.0189	0.0906	0.0018
13	rs6561194	45476808	1.02	0.110678017971113	0.87	0.283849475516541	0.0852558634117956	0.0078038307002075	0.021	0.0115	0.0242	0.0048	0.1575	0.0062	0.0061	0.0713	0.0017	0.0896	0.1466	0.0383	0.0022	0.1144	0.0173	0.0071	0.0052	0.0043	0.0017	0.0392	0.0248	0.0224	0.0657	0.0188	0.0908	0.0018
13	rs117456841	45477111	1.02	0.110678017971113	0.87	0.283849475516541	0.07028480509991	0.00731557483406545	0.0208	0.0114	0.0243	0.0046	0.1578	0.006	0.006	0.0715	0.0016	0.0898	0.1468	0.038	0.0021	0.1149	0.0173	0.0068	0.0051	0.0043	0.0018	0.0387	0.0245	0.0225	0.0657	0.0187	0.0916	0.0018
13	rs12865097	45477410	1.02	0.110678017971113	0.87	0.283849475516541	0.0452358701316615	0.00395081037694735	0.0207	0.0114	0.0243	0.0045	0.1585	0.0059	0.0059	0.0717	0.0016	0.09	0.1472	0.0376	0.0021	0.1152	0.0174	0.0065	0.005	0.0042	0.0018	0.0382	0.0244	0.0225	0.0656	0.0186	0.092	0.0018
13	rs9534004	45478112	1.01	0.127260826833158	0.87	0.283849475516541	0.0209155237926756	0.00425069850254031	0.0205	0.0116	0.0244	0.0043	0.1597	0.0057	0.0056	0.0715	0.0014	0.0897	0.1483	0.0368	0.0022	0.1161	0.0175	0.0058	0.0048	0.0041	0.0018	0.0373	0.0235	0.0229	0.066	0.0185	0.0929	0.0018
13	rs9534005	45479769	1.01	0.127260826833158	0.87	0.283849475516541	0.0158030759707705	0.00309155458713481	0.0202	0.0117	0.0243	0.0042	0.16	0.0056	0.0054	0.0716	0.0013	0.0897	0.1491	0.0362	0.0022	0.1168	0.0175	0.0054	0.0046	0.004	0.0018	0.0369	0.0231	0.0231	0.0659	0.0184	0.0938	0.0018
13	rs78415278	45480793	1.01	0.127260826833158	0.87	0.283849475516541	0.0161251919883978	0.00298659344036659	0.0202	0.0117	0.0243	0.0042	0.16	0.0056	0.0054	0.0716	0.0013	0.0897	0.1492	0.0362	0.0022	0.1168	0.0175	0.0053	0.0046	0.004	0.0018	0.0369	0.0231	0.0231	0.0659	0.0184	0.0939	0.0018
13	rs17581671	45491572	1.01	0.127260826833158	0.87	0.283849475516541	0.0179438817177246	0.00522152476761984	0.02	0.0118	0.0243	0.0041	0.1605	0.0054	0.0053	0.0723	0.0012	0.0894	0.1497	0.0363	0.0022	0.1173	0.0171	0.0051	0.0043	0.004	0.0018	0.0368	0.023	0.023	0.0662	0.0182	0.0936	0.0018
13	rs75276039	45495991	1.01	0.127260826833158	0.87	0.283849475516541	0.0175639809594735	0.0054449476229646	0.02	0.0118	0.0243	0.0041	0.1607	0.0054	0.0053	0.0724	0.0012	0.0894	0.15	0.0363	0.0022	0.1175	0.0169	0.005	0.0043	0.004	0.0018	0.0368	0.0229	0.0231	0.0661	0.018	0.0936	0.0018
13	rs4942379	45496559	1.01	0.127260826833158	0.87	0.283849475516541	0.0164521141333328	0.00285455049862402	0.02	0.0118	0.0243	0.0041	0.1606	0.0054	0.0053	0.0724	0.0012	0.0894	0.1501	0.0363	0.0022	0.1175	0.0169	0.005	0.0043	0.004	0.0018	0.0368	0.0229	0.0231	0.0661	0.0181	0.0935	0.0018
13	rs74622785	45499974	1.01	0.127260826833158	0.87	0.283849475516541	0.0164820740162971	0.00269759498794566	0.02	0.0118	0.0243	0.0041	0.1606	0.0054	0.0053	0.0724	0.0012	0.0894	0.1501	0.0363	0.0022	0.1175	0.0169	0.005	0.0043	0.004	0.0018	0.0368	0.0229	0.0231	0.0661	0.0181	0.0935	0.0018
13	rs1177803	45503333	1.01	0.127260826833158	0.87	0.283849475516541	0.0164521141333328	0.0023850940734983	0.02	0.0118	0.0243	0.0041	0.1606	0.0054	0.0053	0.0723	0.0012	0.0895	0.1501	0.0363	0.0022	0.1175	0.0169	0.005	0.0043	0.004	0.0018	0.0368	0.0229	0.0231	0.0661	0.018	0.0936	0.0018
13	rs76528479	45506375	1.01	0.127260826833158	0.87	0.283849475516541	0.0162954810784687	0.00237198640615431	0.02	0.0118	0.0243	0.0041	0.1606	0.0054	0.0053	0.0723	0.0012	0.0895	0.1501	0.0363	0.0022	0.1175	0.0169	0.005	0.0043	0.004	0.0018	0.0368	0.0229	0.0231	0.0661	0.018	0.0936	0.0018
13	rs76837171	45507659	1.01	0.127260826833158	0.87	0.283849475516541	0.0161842737376225	0.00288361109680833	0.02	0.0118	0.0243	0.0041	0.1606	0.0054	0.0053	0.0722	0.0012	0.0896	0.1501	0.0363	0.0022	0.1175	0.0169	0.005	0.0043	0.004	0.0018	0.0368	0.0229	0.0231	0.0661	0.018	0.0937	0.0018
13	rs1175387	45516398	1.01	0.127260826833158	0.86	0.318862054747229	0.0155287221470027	0.00384779053540982	0.02	0.0119	0.0243	0.0041	0.1606	0.0053	0.0052	0.0722	0.0012	0.0895	0.1502	0.0363	0.0021	0.1177	0.0169	0.0049	0.0042	0.0039	0.0018	0.0368	0.0228	0.0232	0.0662	0.018	0.0938	0.0018
13	rs73480186	45527909	1.01	0.127260826833158	0.86	0.318862054747229	0.0154428185991502	0.00425069850254031	0.02	0.0119	0.0243	0.0041	0.1607	0.0053	0.0052	0.0721	0.0012	0.0895	0.1502	0.0363	0.0021	0.1178	0.0169	0.0049	0.0042	0.0039	0.0018	0.0368	0.0228	0.0232	0.0662	0.018	0.0939	0.0018
13	rs117349163	45538904	1.01	0.127260826833158	0.86	0.318862054747229	0.0153999985646966	0.00428675773911891	0.02	0.0119	0.0243	0.0041	0.1607	0.0053	0.0052	0.0721	0.0012	0.0895	0.1502	0.0363	0.0021	0.1178	0.0169	0.0048	0.0042	0.0039	0.0018	0.0368	0.0228	0.0232	0.0662	0.018	0.0939	0.0017
13	rs17334045	45569862	1.01	0.127260826833158	0.86	0.318862054747229	0.0151308372363656	0.00414350437471257	0.0199	0.0119	0.0243	0.004	0.1607	0.0053	0.0051	0.072	0.0012	0.0894	0.1503	0.0364	0.0021	0.1181	0.017	0.0048	0.0042	0.0039	0.0018	0.0369	0.0227	0.0232	0.0662	0.0179	0.094	0.0017
13	rs61947799	45576635	1.01	0.127260826833158	0.86	0.318862054747229	0.0150676008845172	0.00419691705718303	0.0199	0.0119	0.0243	0.004	0.1607	0.0052	0.0051	0.072	0.0012	0.0893	0.1503	0.0364	0.0021	0.1181	0.017	0.0048	0.0042	0.0039	0.0018	0.0369	0.0226	0.0233	0.0662	0.0179	0.0941	0.0017
13	rs79359950	45587528	1.01	0.127260826833158	0.86	0.318862054747229	0.0149835898375724	0.00332315108553433	0.0199	0.0119	0.0243	0.004	0.1607	0.0052	0.0051	0.072	0.0012	0.0893	0.1503	0.0364	0.0021	0.1182	0.017	0.0048	0.0042	0.0039	0.0018	0.0369	0.0226	0.0233	0.0662	0.0179	0.0941	0.0017
13	rs140588373	45589633	1.01	0.127260826833158	0.86	0.318862054747229	0.0149626412930079	0.00327610196962787	0.0199	0.0119	0.0243	0.004	0.1607	0.0052	0.0051	0.072	0.0012	0.0893	0.1503	0.0364	0.0021	0.1182	0.017	0.0048	0.0042	0.0039	0.0018	0.0369	0.0226	0.0233	0.0662	0.0179	0.0941	0.0017
13	rs9526031	45595067	1.01	0.127260826833158	0.86	0.318862054747229	0.0146578780085168	0.00319849812721499	0.0199	0.0119	0.0243	0.004	0.1608	0.0052	0.0051	0.072	0.0012	0.0893	0.1503	0.0364	0.0021	0.1182	0.017	0.0048	0.0042	0.0039	0.0018	0.0369	0.0226	0.0233	0.0663	0.0179	0.0941	0.0017
13	rs77624489	45596694	1.01	0.127260826833158	0.86	0.318862054747229	0.0150325540853527	0.0125205871691302	0.0199	0.0119	0.0243	0.004	0.1608	0.0052	0.0051	0.0719	0.0012	0.0893	0.1504	0.0364	0.0021	0.1183	0.017	0.0047	0.0042	0.0039	0.0018	0.0369	0.0226	0.0233	0.0663	0.0179	0.094	0.0017
13	rs73181565	45614245	1.01	0.127260826833158	0.86	0.318862054747229	0.0158904514153698	0.0165695849546339	0.0199	0.0119	0.0243	0.004	0.1608	0.0052	0.005	0.0719	0.0012	0.0893	0.1504	0.0364	0.002	0.1183	0.017	0.0047	0.0042	0.0039	0.0018	0.0369	0.0226	0.0233	0.0663	0.0179	0.094	0.0017
13	rs17294691	45620771	1.01	0.127260826833158	0.86	0.318862054747229	0.0145413679795325	0.00500308486168457	0.0197	0.0121	0.0243	0.0038	0.1619	0.0049	0.0045	0.0709	0.0011	0.0894	0.1506	0.0367	0.002	0.1199	0.0171	0.0044	0.004	0.0037	0.0018	0.0369	0.0222	0.0234	0.0669	0.018	0.0931	0.0013
13	rs75947775	45626168	1.01	0.127260826833158	0.86	0.318862054747229	0.0156582376800045	0.00175595068060187	0.0206	0.0122	0.0243	0.0037	0.1623	0.0048	0.0044	0.071	0.0011	0.0892	0.1506	0.0367	0.002	0.1207	0.0167	0.0043	0.004	0.0036	0.0018	0.0367	0.0221	0.0235	0.0672	0.018	0.0924	0.0012
13	rs1747108	45627149	1.01	0.127260826833158	0.86	0.318862054747229	0.0153217228500692	0.00209366671479434	0.0206	0.0122	0.0243	0.0037	0.1624	0.0048	0.0044	0.0709	0.0011	0.0892	0.1507	0.0367	0.002	0.1208	0.0167	0.0043	0.004	0.0036	0.0018	0.0367	0.022	0.0235	0.0673	0.018	0.0923	0.0012
13	rs11618616	45635321	1.01	0.127260826833158	0.86	0.318862054747229	0.0167990780813466	0.00369601782297999	0.0206	0.0122	0.0242	0.0037	0.1625	0.0047	0.0044	0.0708	0.0011	0.0892	0.1507	0.0369	0.002	0.1204	0.0167	0.0042	0.0039	0.0036	0.0018	0.0366	0.0219	0.0236	0.0674	0.0181	0.0925	0.0012
13	rs6561201	45643125	1.01	0.127260826833158	0.85	0.356744695657816	0.0310781899146949	0.0611352977428614	0.0195	0.0131	0.0234	0.0025	0.1654	0.0031	0.0035	0.0684	0.0012	0.0888	0.1528	0.0397	0.002	0.12	0.0159	0.0029	0.0031	0.0031	0.0016	0.0352	0.0215	0.0241	0.0714	0.0175	0.0937	0.0012
13	rs117709386	45677108	1.01	0.127260826833158	0.85	0.356744695657816	0.0397174104918514	0.10726204707087	0.0195	0.0132	0.0232	0.0024	0.1658	0.003	0.0034	0.0681	0.0012	0.0887	0.1532	0.04	0.002	0.1199	0.0159	0.0027	0.0031	0.0031	0.0016	0.0351	0.0214	0.0241	0.0718	0.0174	0.0939	0.0012
13	rs2025420	45685690	1.01	0.127260826833158	0.85	0.356744695657816	0.0351299517397623	0.0871236644848596	0.0195	0.0132	0.0231	0.0024	0.1658	0.003	0.0034	0.068	0.0012	0.0887	0.1533	0.0401	0.002	0.1199	0.0159	0.0027	0.0032	0.003	0.0016	0.035	0.0213	0.0241	0.0719	0.0174	0.0939	0.0012
13	rs2025418	45685847	1.01	0.127260826833158	0.84	0.397589870063919	0.0351686225643548	0.0886673725206129	0.0195	0.0132	0.0231	0.0024	0.1658	0.003	0.0034	0.068	0.0012	0.0887	0.1533	0.0401	0.002	0.1199	0.0159	0.0027	0.0031	0.003	0.0016	0.035	0.0213	0.0241	0.0719	0.0174	0.0939	0.0012
13	rs7987863	45694139	1.01	0.127260826833158	0.84	0.397589870063919	0.0361713309392097	0.0846003499373668	0.0195	0.0132	0.0231	0.0024	0.1661	0.0029	0.0034	0.0681	0.0012	0.0887	0.1535	0.0402	0.002	0.1197	0.0159	0.0026	0.0031	0.003	0.0016	0.035	0.0213	0.0241	0.0721	0.0174	0.0939	0.0012
13	rs17295858	45696072	1.01	0.127260826833158	0.84	0.397589870063919	0.0392007225360027	0.108684480987511	0.0194	0.0133	0.0229	0.0023	0.1668	0.0028	0.0032	0.0683	0.0012	0.0887	0.1541	0.0403	0.002	0.1192	0.0158	0.0025	0.003	0.003	0.0016	0.0348	0.0214	0.0238	0.0727	0.0173	0.0937	0.0012
13	rs77853645	45697107	1.01	0.127260826833158	0.83	0.441484906400802	0.0332339252154273	0.0686987256224412	0.0194	0.0133	0.0229	0.0023	0.1669	0.0028	0.0032	0.0684	0.0012	0.0887	0.1542	0.0403	0.002	0.1191	0.0158	0.0025	0.003	0.003	0.0016	0.0348	0.0214	0.0238	0.0728	0.0172	0.0936	0.0012
13	rs9534034	45697136	1.01	0.127260826833158	0.83	0.441484906400802	0.0331101225032966	0.0684197657324233	0.0194	0.0133	0.0229	0.0023	0.1669	0.0028	0.0032	0.0683	0.0012	0.0887	0.1542	0.0403	0.002	0.1191	0.0158	0.0025	0.003	0.003	0.0016	0.0348	0.0214	0.0237	0.0728	0.0172	0.0936	0.0012
13	rs9595242	45701319	1.01	0.127260826833158	0.83	0.441484906400802	0.0317695089098876	0.0644963240392324	0.0194	0.0133	0.0229	0.0023	0.167	0.0028	0.0032	0.0684	0.0012	0.0887	0.1543	0.0403	0.002	0.1191	0.0158	0.0025	0.003	0.003	0.0016	0.0348	0.0214	0.0237	0.0729	0.0172	0.0936	0.0012
13	rs79115038	45729241	1.01	0.127260826833158	0.83	0.441484906400802	0.0321676230152542	0.070100603587163	0.0194	0.0133	0.0229	0.0023	0.1671	0.0028	0.0032	0.0684	0.0012	0.0887	0.1543	0.0403	0.002	0.119	0.0158	0.0025	0.0029	0.003	0.0016	0.0347	0.0214	0.0237	0.073	0.0172	0.0936	0.0012
13	rs78898854	45748590	1.01	0.127260826833158	0.83	0.441484906400802	0.0323375711788687	0.0769916772619954	0.0193	0.0133	0.0229	0.0023	0.1672	0.0027	0.0032	0.0684	0.0012	0.0888	0.1543	0.0403	0.002	0.1189	0.0158	0.0025	0.0029	0.003	0.0016	0.0347	0.0214	0.0237	0.073	0.0172	0.0936	0.0012
13	rs12877778	45768777	1.01	0.127260826833158	0.83	0.441484906400802	0.0324227806298345	0.0708766457271976	0.0193	0.0133	0.0229	0.0023	0.1672	0.0027	0.0032	0.0684	0.0012	0.0888	0.1543	0.0403	0.002	0.1189	0.0158	0.0025	0.0029	0.0029	0.0016	0.0347	0.0214	0.0237	0.073	0.0171	0.0936	0.0012
13	rs6561211	45784496	1.01	0.127260826833158	0.83	0.441484906400802	0.0322525186847541	0.0669630070671955	0.0193	0.0133	0.0229	0.0023	0.1673	0.0027	0.0032	0.0684	0.0012	0.0888	0.1543	0.0403	0.002	0.1189	0.0158	0.0025	0.0029	0.0029	0.0016	0.0347	0.0215	0.0237	0.0731	0.0171	0.0936	0.0012
13	rs61949179	45785127	1.01	0.127260826833158	0.83	0.441484906400802	0.0321191815642227	0.0671011813753681	0.0193	0.0133	0.0229	0.0023	0.1673	0.0027	0.0032	0.0685	0.0012	0.0888	0.1543	0.0404	0.002	0.1189	0.0158	0.0025	0.0029	0.0029	0.0016	0.0347	0.0215	0.0237	0.0731	0.0171	0.0936	0.0012
13	rs73183405	45788257	1.01	0.127260826833158	0.83	0.441484906400802	0.0322768033890608	0.0671703131928342	0.0193	0.0133	0.0229	0.0023	0.1673	0.0027	0.0032	0.0684	0.0012	0.0888	0.1543	0.0404	0.002	0.1189	0.0158	0.0025	0.0029	0.0029	0.0016	0.0347	0.0215	0.0237	0.0731	0.0171	0.0936	0.0012
13	rs147245959	45802771	1.01	0.127260826833158	0.83	0.441484906400802	0.0351815194160741	0.0611352977428614	0.0193	0.0133	0.0228	0.0022	0.1677	0.0027	0.0032	0.0684	0.0012	0.0888	0.1545	0.0405	0.002	0.1185	0.0158	0.0024	0.0029	0.0029	0.0016	0.0346	0.0216	0.0235	0.0734	0.0171	0.0936	0.0012
13	rs9526053	45808384	1.01	0.127260826833158	0.83	0.441484906400802	0.0345661737291513	0.0588934940657599	0.0193	0.0133	0.0228	0.0022	0.1677	0.0027	0.0032	0.0684	0.0012	0.0888	0.1545	0.0405	0.002	0.1185	0.0158	0.0024	0.0029	0.0029	0.0016	0.0346	0.0216	0.0235	0.0734	0.0171	0.0935	0.0012
13	rs77872963	45810159	1.01	0.127260826833158	0.83	0.441484906400802	0.0342613297512771	0.0561096384121805	0.0193	0.0133	0.0228	0.0022	0.1677	0.0027	0.0032	0.0684	0.0012	0.0888	0.1545	0.0405	0.002	0.1185	0.0158	0.0024	0.0029	0.0029	0.0016	0.0346	0.0216	0.0236	0.0734	0.0171	0.0935	0.0012
13	rs7982845	45826876	1.01	0.127260826833158	0.83	0.441484906400802	0.032508147169739	0.0525714224758535	0.0192	0.0133	0.0228	0.0022	0.1677	0.0027	0.0032	0.0683	0.0012	0.0889	0.1546	0.0405	0.002	0.1183	0.0158	0.0024	0.0029	0.0029	0.0016	0.0346	0.0217	0.0237	0.0733	0.0171	0.0935	0.0012
13	rs78003181	45828336	1.01	0.127260826833158	0.83	0.441484906400802	0.0325203552210072	0.0528208439220502	0.0192	0.0133	0.0228	0.0022	0.1677	0.0027	0.0032	0.0683	0.0012	0.0889	0.1546	0.0405	0.002	0.1183	0.0158	0.0024	0.0029	0.0029	0.0016	0.0346	0.0217	0.0237	0.0733	0.0171	0.0935	0.0012
13	rs17066568	45839767	1.01	0.127260826833158	0.82	0.488512084344485	0.0322646594364632	0.0541386848519797	0.0192	0.0133	0.0228	0.0022	0.1677	0.0027	0.0032	0.0683	0.0012	0.0889	0.1546	0.0405	0.002	0.1183	0.0158	0.0024	0.0029	0.0029	0.0016	0.0346	0.0217	0.0238	0.0733	0.0171	0.0935	0.0012
13	rs9595285	45857379	1.01	0.127260826833158	0.8	0.592267592767429	0.0293053823369128	0.0591553835914021	0.0191	0.0133	0.0228	0.0022	0.1675	0.0027	0.0033	0.0682	0.0012	0.0889	0.1547	0.0406	0.002	0.1181	0.0158	0.0025	0.003	0.0029	0.0016	0.0346	0.0217	0.0243	0.0731	0.017	0.0933	0.0012
13	rs73183417	45862336	1.01	0.127260826833158	0.8	0.592267592767429	0.0262165383236425	0.06093606042113	0.0191	0.0133	0.0228	0.0022	0.1675	0.0027	0.0033	0.0681	0.0012	0.0889	0.1547	0.0406	0.002	0.1181	0.0166	0.0025	0.003	0.0029	0.0016	0.0345	0.0217	0.0241	0.0727	0.017	0.0933	0.0012
13	rs6561219	45866024	1.01	0.127260826833158	0.8	0.592267592767429	0.0250200729985127	0.0629408148667153	0.0191	0.0133	0.0228	0.0022	0.1675	0.0027	0.0033	0.0681	0.0012	0.0889	0.1546	0.0406	0.002	0.1181	0.0172	0.0025	0.003	0.0028	0.0016	0.0345	0.0217	0.0239	0.0725	0.017	0.0933	0.0012
13	rs9595290	45879770	1.01	0.127260826833158	0.8	0.592267592767429	0.0258617168497897	0.0598122729134044	0.0191	0.0133	0.0228	0.0023	0.1676	0.0027	0.0033	0.068	0.0012	0.0889	0.1546	0.0406	0.002	0.118	0.0172	0.0026	0.003	0.0028	0.0016	0.0345	0.0217	0.0239	0.0725	0.0169	0.0932	0.0012
13	rs4942399	45886230	1	0.145626599290586	0.8	0.592267592767429	0.0224058538521823	0.0484101843611724	0.0188	0.0132	0.0229	0.0024	0.1676	0.0027	0.0035	0.067	0.0012	0.0887	0.1547	0.0404	0.002	0.1182	0.0171	0.0028	0.0031	0.0028	0.0016	0.0349	0.022	0.0242	0.0725	0.017	0.0931	0.0011
13	rs7327574	45888418	1	0.145626599290586	0.8	0.592267592767429	0.0153572662219135	0.0444002990420635	0.0179	0.0131	0.0229	0.0026	0.1672	0.0028	0.0037	0.0664	0.0012	0.0896	0.1544	0.0396	0.002	0.1184	0.0169	0.0029	0.0031	0.0027	0.0015	0.0354	0.0223	0.0244	0.0728	0.0169	0.0938	0.0011
13	rs7334453	45892546	1	0.145626599290586	0.8	0.592267592767429	0.0143306762400217	0.0356337917797721	0.0176	0.013	0.0231	0.0027	0.1668	0.0029	0.004	0.066	0.0012	0.0898	0.1542	0.0393	0.0021	0.1181	0.0167	0.003	0.0032	0.0027	0.0015	0.0352	0.0224	0.0245	0.0732	0.0168	0.0942	0.0011
13	rs74070632	45898136	1	0.145626599290586	0.8	0.592267592767429	0.0133174073715391	0.0343866830986205	0.0162	0.0129	0.0233	0.0031	0.166	0.0032	0.0047	0.0662	0.0011	0.0905	0.1534	0.038	0.002	0.1167	0.0162	0.0033	0.0037	0.0027	0.0014	0.0354	0.0232	0.0254	0.0738	0.017	0.0949	0.001
13	rs7323755	45900267	1	0.145626599290586	0.8	0.592267592767429	0.0136990937324937	0.036264948426198	0.016	0.0129	0.0233	0.0032	0.1659	0.0032	0.0048	0.0662	0.0011	0.0908	0.1533	0.038	0.002	0.1165	0.0162	0.0033	0.0037	0.0028	0.0014	0.0354	0.0233	0.0255	0.0736	0.017	0.095	0.001
13	rs9595303	45901354	1	0.145626599290586	0.79	0.649136622646432	0.0144323393604128	0.0380805533671261	0.0159	0.0129	0.0233	0.0032	0.1658	0.0032	0.0048	0.0662	0.0011	0.0909	0.1532	0.038	0.002	0.1165	0.0162	0.0033	0.0037	0.0028	0.0014	0.0354	0.0233	0.0256	0.0735	0.017	0.095	0.001
13	rs11617424	45904894	0.99	0.165875049708709	0.78	0.709419594942363	0.0176111437157839	0.0342322255786851	0.0158	0.0129	0.0232	0.0033	0.1651	0.0032	0.0049	0.0662	0.0011	0.091	0.1531	0.038	0.002	0.1163	0.0163	0.0034	0.0038	0.003	0.0014	0.0357	0.0234	0.0257	0.0734	0.017	0.0953	9e-04
13	rs79208961	45908973	0.99	0.165875049708709	0.78	0.709419594942363	0.0179359063865096	0.0349038415136676	0.0158	0.0129	0.0232	0.0033	0.1651	0.0033	0.0049	0.0662	0.0011	0.091	0.1531	0.038	0.002	0.1162	0.0163	0.0034	0.0038	0.003	0.0014	0.0357	0.0234	0.0258	0.0734	0.017	0.0954	9e-04
13	rs2234216	45914957	0.99	0.165875049708709	0.78	0.709419594942363	0.0187958030252824	0.0342322255786851	0.0158	0.0129	0.0232	0.0033	0.1651	0.0033	0.005	0.0661	0.0011	0.091	0.1531	0.038	0.002	0.1161	0.0163	0.0034	0.0038	0.003	0.0014	0.0357	0.0235	0.0259	0.0734	0.0171	0.0954	9e-04
13	rs73183435	45931369	0.99	0.165875049708709	0.78	0.709419594942363	0.0177057471663447	0.0350076971733541	0.0158	0.0129	0.0232	0.0033	0.1651	0.0033	0.005	0.0661	0.0011	0.0911	0.1529	0.0379	0.002	0.1161	0.0164	0.0034	0.0039	0.003	0.0014	0.0357	0.0234	0.0259	0.0734	0.0171	0.0953	9e-04
13	rs3088032	45942912	0.99	0.165875049708709	0.78	0.709419594942363	0.0176268852103175	0.0352158317848792	0.0157	0.0129	0.0232	0.0033	0.1652	0.0033	0.005	0.0661	0.0011	0.0912	0.1529	0.0379	0.002	0.1161	0.0165	0.0034	0.0039	0.003	0.0014	0.0358	0.0234	0.0259	0.0734	0.0171	0.0953	9e-04
13	rs9534116	45947696	0.99	0.165875049708709	0.78	0.709419594942363	0.0181843489052606	0.0346965539143187	0.0157	0.0129	0.0232	0.0033	0.1652	0.0033	0.005	0.0661	0.0011	0.0912	0.1529	0.0379	0.002	0.1161	0.0165	0.0034	0.0039	0.003	0.0014	0.0358	0.0234	0.0259	0.0734	0.0171	0.0952	9e-04
13	rs78208964	45948002	0.99	0.165875049708709	0.78	0.709419594942363	0.0181441085282778	0.0346965539143187	0.0157	0.0129	0.0232	0.0033	0.1652	0.0033	0.005	0.0661	0.0011	0.0912	0.1529	0.0379	0.002	0.1161	0.0165	0.0034	0.0039	0.003	0.0014	0.0358	0.0234	0.0259	0.0734	0.0171	0.0952	9e-04
13	rs7329680	45958864	0.99	0.165875049708709	0.78	0.709419594942363	0.0182892788741106	0.0352679535612161	0.0157	0.0129	0.0233	0.0033	0.1652	0.0033	0.005	0.0661	0.0011	0.0912	0.1528	0.0378	0.002	0.1161	0.0165	0.0035	0.004	0.003	0.0014	0.0358	0.0234	0.0259	0.0734	0.0171	0.0952	9e-04
13	rs116417937	45959284	0.99	0.165875049708709	0.78	0.709419594942363	0.0182085243940952	0.0352158317848792	0.0157	0.0129	0.0233	0.0033	0.1652	0.0033	0.005	0.0661	0.0011	0.0912	0.1528	0.0378	0.002	0.1161	0.0165	0.0034	0.004	0.003	0.0014	0.0358	0.0234	0.0259	0.0734	0.0171	0.0952	9e-04
13	rs9526065	45966083	0.99	0.165875049708709	0.78	0.709419594942363	0.0182085243940952	0.0351116939589534	0.0157	0.0129	0.0233	0.0033	0.1653	0.0033	0.005	0.0661	0.0011	0.0912	0.1528	0.0378	0.002	0.116	0.0165	0.0034	0.004	0.003	0.0014	0.0358	0.0234	0.0259	0.0733	0.0171	0.0952	9e-04
13	rs75330252	45970108	0.99	0.165875049708709	0.78	0.709419594942363	0.0177848669308485	0.0353201105655353	0.0156	0.0129	0.0233	0.0033	0.1653	0.0033	0.005	0.0661	0.0011	0.0912	0.1527	0.0378	0.002	0.1161	0.0165	0.0034	0.004	0.003	0.0014	0.0358	0.0234	0.0259	0.0733	0.0171	0.0952	9e-04
13	rs75683787	45971120	0.99	0.165875049708709	0.78	0.709419594942363	0.0177452747938917	0.0354245302153153	0.0156	0.0129	0.0233	0.0033	0.1653	0.0033	0.005	0.0661	0.0011	0.0912	0.1527	0.0378	0.002	0.1161	0.0165	0.0034	0.004	0.003	0.0014	0.0358	0.0234	0.0259	0.0733	0.0171	0.0952	9e-04
13	rs75119407	45973271	0.99	0.165875049708709	0.78	0.709419594942363	0.0175639809594735	0.0351116939589534	0.0156	0.0129	0.0233	0.0033	0.1653	0.0033	0.005	0.0661	0.0011	0.0912	0.1527	0.0378	0.002	0.1161	0.0165	0.0034	0.004	0.003	0.0014	0.0358	0.0233	0.0259	0.0733	0.0171	0.0952	9e-04
13	rs61955111	45996706	0.99	0.165875049708709	0.78	0.709419594942363	0.0193714499739953	0.0300864075454566	0.0155	0.0132	0.0233	0.0035	0.1658	0.0035	0.0051	0.066	0.0012	0.0909	0.151	0.0379	0.002	0.1165	0.0166	0.0036	0.004	0.0032	0.0014	0.0358	0.0234	0.0259	0.0725	0.0171	0.0957	0.001
13	rs9526077	46013945	0.99	0.165875049708709	0.78	0.709419594942363	0.0280977884879999	0.0270140923458692	0.0154	0.0133	0.0234	0.0036	0.1663	0.0036	0.0054	0.0663	0.0013	0.0905	0.1509	0.0379	0.002	0.1165	0.0166	0.0037	0.0041	0.0033	0.0015	0.0359	0.0235	0.0259	0.0716	0.0172	0.0952	0.001
13	rs55829994	46017206	0.99	0.165875049708709	0.78	0.709419594942363	0.0265430600229048	0.0247128204185027	0.0154	0.0133	0.0235	0.0036	0.166	0.0036	0.0054	0.0657	0.0013	0.0907	0.1509	0.0378	0.002	0.1169	0.0166	0.0037	0.004	0.0033	0.0016	0.0359	0.0236	0.0261	0.0713	0.0172	0.0952	0.0011
13	rs78995279	46018866	0.99	0.165875049708709	0.78	0.709419594942363	0.0260386971302991	0.0234046407137424	0.0154	0.0133	0.0235	0.0036	0.166	0.0036	0.0054	0.0656	0.0014	0.0907	0.1509	0.0378	0.002	0.1169	0.0166	0.0037	0.004	0.0034	0.0016	0.0359	0.0236	0.0261	0.0711	0.0173	0.0952	0.0011
13	rs7995340	46022709	0.99	0.165875049708709	0.78	0.709419594942363	0.0264057814070727	0.0230615318717745	0.0154	0.0133	0.0236	0.0036	0.1659	0.0037	0.0054	0.0656	0.0014	0.0908	0.1508	0.0377	0.002	0.1169	0.0166	0.0037	0.004	0.0034	0.0016	0.0359	0.0236	0.0261	0.071	0.0173	0.0952	0.0012
13	rs4942416	46033965	0.99	0.165875049708709	0.78	0.709419594942363	0.0217292478835821	0.0178673698449994	0.0156	0.0132	0.022	0.0039	0.1656	0.0042	0.0057	0.066	0.0013	0.0923	0.1501	0.0377	0.002	0.1159	0.0166	0.0041	0.0041	0.0034	0.0016	0.0365	0.0238	0.0259	0.071	0.0175	0.0945	0.0012
13	rs12866473	46037501	0.99	0.165875049708709	0.78	0.709419594942363	0.0211932749203062	0.0187076815394137	0.0155	0.0132	0.022	0.004	0.1658	0.0044	0.0058	0.0655	0.0013	0.0927	0.15	0.0378	0.0019	0.1163	0.0167	0.0043	0.0041	0.0035	0.0015	0.0367	0.0237	0.0257	0.0705	0.0178	0.0936	0.0012
13	rs11619408	46039407	0.99	0.165875049708709	0.78	0.709419594942363	0.0220795874567247	0.0177542473041961	0.0154	0.0132	0.022	0.004	0.166	0.0045	0.0059	0.0652	0.0013	0.0928	0.1501	0.0379	0.0019	0.1165	0.0167	0.0044	0.0041	0.0035	0.0015	0.0368	0.0236	0.0257	0.0703	0.018	0.0929	0.0012
13	rs1952101	46044874	0.99	0.165875049708709	0.78	0.709419594942363	0.0248379735988889	0.0200034523563122	0.0155	0.0132	0.0218	0.0041	0.166	0.0046	0.006	0.0646	0.0013	0.0934	0.1505	0.038	0.0019	0.1165	0.0167	0.0045	0.0042	0.0034	0.0015	0.037	0.0237	0.0257	0.07	0.0181	0.0922	0.0013
13	rs113753087	46045258	0.99	0.165875049708709	0.78	0.709419594942363	0.0252439316008572	0.0196854503854044	0.0155	0.0132	0.0218	0.0041	0.1661	0.0046	0.006	0.0646	0.0013	0.0934	0.1505	0.038	0.0019	0.1165	0.0167	0.0045	0.0041	0.0034	0.0015	0.037	0.0237	0.0257	0.07	0.0182	0.0922	0.0013
13	rs74327720	46051356	0.99	0.165875049708709	0.78	0.709419594942363	0.0255206168076898	0.0205659017724274	0.0155	0.0131	0.0218	0.0041	0.1661	0.0046	0.006	0.0647	0.0013	0.0933	0.1505	0.038	0.0019	0.1165	0.0167	0.0046	0.0041	0.0034	0.0015	0.037	0.0237	0.0257	0.0699	0.0182	0.0921	0.0012
13	rs1359545	46053593	0.99	0.165875049708709	0.78	0.709419594942363	0.0256339581602904	0.0205659017724274	0.0155	0.0131	0.0218	0.0041	0.1661	0.0046	0.006	0.0647	0.0013	0.0933	0.1505	0.038	0.0019	0.1165	0.0167	0.0046	0.0041	0.0034	0.0015	0.037	0.0237	0.0257	0.0699	0.0181	0.0921	0.0012
13	rs12583793	46057286	0.99	0.165875049708709	0.78	0.709419594942363	0.0272047616576711	0.020404430872072	0.0155	0.0131	0.0218	0.0041	0.1661	0.0046	0.006	0.0647	0.0013	0.0933	0.1505	0.038	0.0019	0.1165	0.0167	0.0046	0.0041	0.0034	0.0015	0.0369	0.0237	0.0257	0.0699	0.0181	0.0921	0.0012
13	rs9595328	46061156	0.99	0.165875049708709	0.78	0.709419594942363	0.0226315763381021	0.0208499575847958	0.0155	0.0131	0.0218	0.0041	0.1661	0.0047	0.0059	0.0647	0.0013	0.0933	0.1505	0.038	0.0019	0.1165	0.0167	0.0046	0.0041	0.0034	0.0015	0.0369	0.0237	0.0257	0.0699	0.0182	0.0921	0.0012
13	rs75660847	46068153	0.99	0.165875049708709	0.76	0.840461917458717	0.0222936025733127	0.0203239265900219	0.0155	0.0131	0.0218	0.0041	0.1661	0.0047	0.0059	0.0648	0.0013	0.0933	0.1505	0.038	0.0019	0.1165	0.0167	0.0046	0.0041	0.0034	0.0015	0.0369	0.0237	0.0257	0.0699	0.0182	0.092	0.0012
13	rs2985970	46085864	0.99	0.165875049708709	0.76	0.840461917458717	0.0220888615477261	0.0217549479529479	0.0155	0.0131	0.0218	0.004	0.166	0.0047	0.006	0.0652	0.0013	0.0935	0.1503	0.038	0.0019	0.1165	0.0167	0.0047	0.0042	0.0034	0.0015	0.0369	0.0236	0.0257	0.0698	0.0184	0.0916	0.0012
13	rs2985976	46088628	0.99	0.165875049708709	0.76	0.840461917458717	0.0221074181520887	0.0215062936658683	0.0155	0.0131	0.0218	0.004	0.1659	0.0047	0.006	0.0652	0.0013	0.0935	0.1503	0.038	0.0019	0.1164	0.0168	0.0048	0.0042	0.0034	0.0015	0.0368	0.0236	0.0257	0.0698	0.0185	0.0915	0.0013
13	rs7333494	46089680	0.99	0.165875049708709	0.76	0.840461917458717	0.0224152264590927	0.0217549479529479	0.0155	0.0131	0.0218	0.004	0.1659	0.0048	0.0061	0.0653	0.0013	0.0935	0.1503	0.038	0.0019	0.1164	0.0168	0.0048	0.0042	0.0034	0.0015	0.0368	0.0236	0.0257	0.0698	0.0185	0.0915	0.0013
13	rs2985983	46098192	0.99	0.165875049708709	0.76	0.840461917458717	0.0234248160825179	0.0218797911468812	0.0155	0.0131	0.0217	0.004	0.1656	0.0048	0.0062	0.0658	0.0013	0.0936	0.1504	0.038	0.0018	0.1164	0.0168	0.0049	0.0043	0.0034	0.0015	0.0366	0.0236	0.0257	0.0697	0.0188	0.0909	0.0013
13	rs2274285	46103935	0.99	0.165875049708709	0.76	0.840461917458717	0.0215009601007271	0.0244484736939065	0.0154	0.0131	0.0217	0.0041	0.1659	0.0048	0.0062	0.0657	0.0013	0.0938	0.1504	0.0379	0.0018	0.1163	0.0168	0.0049	0.0043	0.0033	0.0014	0.0366	0.0236	0.0257	0.0698	0.0188	0.0908	0.0013
13	rs62637564	46104849	0.99	0.165875049708709	0.75	0.911329023803182	0.0213105409976893	0.0237501707226103	0.0154	0.0131	0.0217	0.0041	0.1659	0.0049	0.0062	0.0656	0.0013	0.0939	0.1504	0.0379	0.0018	0.1163	0.0168	0.0049	0.0043	0.0033	0.0015	0.0366	0.0236	0.0257	0.0697	0.0187	0.0907	0.0013
13	rs3014898	46107177	0.99	0.165875049708709	0.75	0.911329023803182	0.0221817569318485	0.0238369309313263	0.0155	0.0131	0.0217	0.0041	0.1661	0.0049	0.0062	0.0653	0.0013	0.0944	0.1504	0.038	0.0018	0.1162	0.0168	0.0049	0.0043	0.0034	0.0015	0.0366	0.0236	0.0257	0.0695	0.0187	0.0906	0.0013
13	rs3014899	46107928	0.99	0.165875049708709	0.75	0.911329023803182	0.0221074181520887	0.0233616195959469	0.0155	0.0131	0.0217	0.0041	0.166	0.0049	0.0062	0.0653	0.0013	0.0944	0.1504	0.038	0.0018	0.1162	0.0168	0.0049	0.0043	0.0033	0.0015	0.0366	0.0236	0.0257	0.0695	0.0187	0.0906	0.0013
13	rs41292933	46115693	0.99	0.165875049708709	0.75	0.911329023803182	0.0138500678985479	0.0377572290299167	0.0156	0.0131	0.0216	0.0046	0.1655	0.0051	0.0064	0.0655	0.0013	0.0946	0.1502	0.038	0.0017	0.1161	0.0169	0.0053	0.0049	0.0031	0.0014	0.0364	0.0235	0.0257	0.0694	0.0191	0.0893	0.0013
13	rs1536207	46115731	0.99	0.165875049708709	0.75	0.911329023803182	0.0140488436182265	0.0390580037421088	0.0156	0.0131	0.0216	0.0046	0.1655	0.0051	0.0064	0.0655	0.0013	0.0946	0.1502	0.038	0.0017	0.1161	0.0169	0.0053	0.0049	0.0031	0.0014	0.0364	0.0235	0.0257	0.0694	0.0191	0.0893	0.0013
13	rs3014909	46117835	0.99	0.165875049708709	0.75	0.911329023803182	0.0127381106605987	0.0434791527632045	0.0157	0.0131	0.0216	0.0046	0.166	0.0051	0.0064	0.0656	0.0012	0.0948	0.1497	0.0381	0.0017	0.1163	0.017	0.0054	0.0049	0.0031	0.0014	0.0364	0.0235	0.0257	0.0692	0.0191	0.0886	0.0013
13	rs41292939	46124375	0.99	0.165875049708709	0.75	0.911329023803182	0.0110347872352428	0.0437660884036271	0.0155	0.0131	0.0214	0.0045	0.1665	0.0051	0.0063	0.0658	0.0012	0.095	0.1497	0.0382	0.0017	0.1165	0.0169	0.0053	0.0048	0.003	0.0014	0.0363	0.0235	0.0256	0.0693	0.0191	0.0885	0.0013
13	rs79200009	46124833	0.99	0.165875049708709	0.75	0.911329023803182	0.0110292272073448	0.0443424760554932	0.0155	0.0131	0.0214	0.0045	0.1665	0.0051	0.0063	0.0658	0.0012	0.095	0.1497	0.0382	0.0017	0.1165	0.0169	0.0053	0.0048	0.003	0.0014	0.0363	0.0235	0.0256	0.0693	0.0191	0.0885	0.0013
13	rs78600633	46127736	0.99	0.165875049708709	0.76	0.840461917458717	0.00775813043839615	0.0452716521460771	0.0154	0.0131	0.0214	0.0045	0.1668	0.005	0.0061	0.0659	0.0011	0.0951	0.1499	0.0382	0.0017	0.1168	0.0169	0.0052	0.0047	0.0029	0.0014	0.0363	0.0235	0.0256	0.0693	0.019	0.0887	0.0013
13	rs7996187	46130137	0.99	0.165875049708709	0.76	0.840461917458717	0.00774537117577905	0.0445160453611691	0.0154	0.0131	0.0213	0.0045	0.1668	0.005	0.0061	0.0659	0.0011	0.0951	0.1499	0.0382	0.0017	0.1168	0.0169	0.0052	0.0047	0.0029	0.0014	0.0363	0.0235	0.0256	0.0693	0.019	0.0887	0.0013
13	rs2985935	46144208	0.99	0.165875049708709	0.76	0.840461917458717	0.00716760847066413	0.0367416267445653	0.0156	0.013	0.0208	0.0045	0.1676	0.0051	0.0059	0.0662	0.0011	0.0953	0.1497	0.0386	0.0017	0.1172	0.0167	0.0051	0.0045	0.0027	0.0014	0.0359	0.0235	0.0252	0.0693	0.0191	0.0888	0.0013
13	rs2985937	46146712	0.99	0.165875049708709	0.76	0.840461917458717	0.00702454352919336	0.0361594049063466	0.0156	0.013	0.0207	0.0045	0.1677	0.0051	0.0059	0.0661	0.0011	0.0953	0.1496	0.0386	0.0017	0.1171	0.0168	0.0052	0.0045	0.0027	0.0014	0.0358	0.0235	0.0252	0.0692	0.0191	0.0888	0.0013
13	rs17066929	46148096	0.99	0.165875049708709	0.76	0.840461917458717	0.00654852649535793	0.0342322255786851	0.0156	0.013	0.0207	0.0045	0.1677	0.0051	0.0059	0.0661	0.0011	0.0954	0.1495	0.0386	0.0017	0.1171	0.0168	0.0052	0.0045	0.0027	0.0014	0.0358	0.0235	0.0252	0.0692	0.0191	0.0888	0.0013
13	rs17303078	46150943	0.99	0.165875049708709	0.76	0.840461917458717	0.00638574438081118	0.0341808106081697	0.0156	0.0129	0.0208	0.0045	0.1677	0.0051	0.0059	0.0662	0.0012	0.0954	0.1493	0.0386	0.0017	0.117	0.0167	0.0052	0.0045	0.0027	0.0014	0.0358	0.0235	0.0251	0.0693	0.0191	0.0886	0.0013
13	rs11618506	46154749	0.99	0.165875049708709	0.76	0.840461917458717	0.00675266205527851	0.0364235263634658	0.0156	0.0129	0.021	0.0047	0.1676	0.0053	0.006	0.0665	0.0012	0.096	0.1486	0.0388	0.0018	0.1168	0.0168	0.0052	0.0046	0.0027	0.0014	0.0355	0.0236	0.0251	0.0692	0.0193	0.088	0.0013
13	rs17066941	46157367	1	0.145626599290586	0.75	0.911329023803182	0.00798185932600306	0.0418878846418231	0.0154	0.0128	0.0212	0.0048	0.1676	0.0055	0.0061	0.0668	0.0012	0.0967	0.1478	0.0389	0.0018	0.1165	0.0168	0.0053	0.0046	0.0027	0.0013	0.0354	0.0236	0.0251	0.0692	0.0196	0.0874	0.0013
13	rs9595344	46158199	1	0.145626599290586	0.75	0.911329023803182	0.00938024398219803	0.0456222928347064	0.0153	0.0128	0.0213	0.0049	0.1677	0.0056	0.0061	0.0669	0.0012	0.0971	0.1474	0.039	0.0018	0.1163	0.0168	0.0054	0.0045	0.0027	0.0013	0.0353	0.0236	0.0251	0.0691	0.0197	0.087	0.0013
13	rs7329523	46162672	1	0.145626599290586	0.75	0.911329023803182	0.0126331596006609	0.0558536176850008	0.0153	0.0127	0.0211	0.0053	0.1673	0.006	0.0062	0.067	0.0012	0.0976	0.147	0.0392	0.0018	0.1158	0.0168	0.0056	0.0047	0.0028	0.0012	0.0348	0.0235	0.0251	0.0692	0.0197	0.0872	0.0013
13	rs1325688	46164352	1	0.145626599290586	0.75	0.911329023803182	0.0135882928121396	0.0573325947688789	0.0153	0.0127	0.0211	0.0054	0.1673	0.006	0.0062	0.0671	0.0012	0.0977	0.1471	0.0392	0.0018	0.1158	0.0168	0.0055	0.0046	0.0028	0.0012	0.0348	0.0235	0.025	0.0692	0.0197	0.0872	0.0013
13	rs3014937	46168409	1	0.145626599290586	0.75	0.911329023803182	0.0136208118943042	0.0598122729134044	0.0153	0.0127	0.0211	0.0054	0.1673	0.006	0.0062	0.067	0.0012	0.0976	0.147	0.0392	0.0018	0.1158	0.0168	0.0055	0.0046	0.0028	0.0012	0.0348	0.0234	0.025	0.0692	0.0198	0.0873	0.0013
13	rs17066954	46170621	1	0.145626599290586	0.76	0.840461917458717	0.0130884373920408	0.0575914987783686	0.0153	0.0127	0.0212	0.0054	0.1669	0.006	0.0062	0.067	0.0012	0.0976	0.1471	0.0393	0.0018	0.1158	0.0168	0.0055	0.0046	0.0028	0.0012	0.0348	0.0234	0.025	0.0695	0.0198	0.0872	0.0013
13	rs17066959	46175718	1	0.145626599290586	0.76	0.840461917458717	0.0142631963710804	0.0584363811717899	0.0153	0.0128	0.0213	0.0054	0.1668	0.006	0.0062	0.067	0.0012	0.0975	0.147	0.0396	0.0018	0.1155	0.0168	0.0055	0.0047	0.0028	0.0012	0.0348	0.0234	0.0249	0.0695	0.0198	0.0872	0.0014
13	rs3014941	46177697	1	0.145626599290586	0.76	0.840461917458717	0.0146785101211078	0.0567518894301204	0.0153	0.0128	0.0213	0.0054	0.1668	0.006	0.0062	0.067	0.0012	0.0975	0.147	0.0396	0.0018	0.1153	0.0169	0.0055	0.0047	0.0027	0.0012	0.0348	0.0234	0.0249	0.0695	0.0198	0.0871	0.0014
13	rs7336204	46187253	0.99	0.165875049708709	0.76	0.840461917458717	0.0192200612978143	0.0626047830630226	0.0153	0.0132	0.0217	0.0057	0.1666	0.0061	0.0063	0.0673	0.0012	0.0972	0.1468	0.0398	0.0018	0.1141	0.0171	0.0056	0.0048	0.0026	0.0012	0.0349	0.0235	0.0249	0.0694	0.02	0.087	0.0013
13	rs117645117	46197444	0.99	0.165875049708709	0.76	0.840461917458717	0.0191196149662829	0.0618681926941815	0.0153	0.0132	0.0217	0.0057	0.1666	0.0061	0.0063	0.0673	0.0012	0.0972	0.1468	0.0398	0.0018	0.1141	0.0171	0.0056	0.0048	0.0026	0.0012	0.0349	0.0234	0.0249	0.0694	0.02	0.087	0.0013
13	rs116576333	46203828	0.99	0.165875049708709	0.76	0.840461917458717	0.0193798858047537	0.0617346638076259	0.0153	0.0132	0.0217	0.0057	0.1665	0.0062	0.0063	0.0673	0.0012	0.0971	0.1468	0.0398	0.0018	0.1141	0.0171	0.0055	0.0048	0.0026	0.0012	0.0349	0.0234	0.0249	0.0694	0.02	0.087	0.0013
13	rs61953003	46226081	0.99	0.165875049708709	0.76	0.840461917458717	0.0201761546091116	0.059944021356408	0.0154	0.0132	0.0218	0.0058	0.1664	0.0062	0.0063	0.0675	0.0012	0.0971	0.1467	0.0398	0.0018	0.1139	0.017	0.0055	0.0048	0.0025	0.0013	0.035	0.0234	0.0249	0.0694	0.02	0.0871	0.0014
13	rs9534188	46234155	0.99	0.165875049708709	0.76	0.840461917458717	0.0213286234573556	0.0598781317127712	0.0154	0.0132	0.0219	0.0058	0.1663	0.0062	0.0063	0.0675	0.0012	0.097	0.1467	0.0398	0.0018	0.1138	0.0171	0.0055	0.0048	0.0025	0.0013	0.035	0.0234	0.0249	0.0694	0.02	0.0871	0.0014
13	rs73189626	46234316	0.99	0.165875049708709	0.76	0.840461917458717	0.0285965883842951	0.0624035290588065	0.0154	0.0132	0.0221	0.006	0.1667	0.0062	0.0063	0.0674	0.0012	0.097	0.1467	0.0399	0.0018	0.1131	0.0171	0.0055	0.0048	0.0025	0.0013	0.0349	0.0234	0.0249	0.0693	0.0199	0.0873	0.0014
13	rs7333657	46248464	0.99	0.165875049708709	0.76	0.840461917458717	0.0287530393954137	0.0577860044362551	0.0154	0.0132	0.0221	0.006	0.1668	0.0062	0.0063	0.0675	0.0012	0.097	0.1468	0.0398	0.0018	0.1128	0.0171	0.0055	0.0048	0.0025	0.0013	0.0349	0.0234	0.0249	0.0693	0.0199	0.0872	0.0014
13	rs1536191	46256308	0.99	0.165875049708709	0.76	0.840461917458717	0.0362502878404379	0.0607370992376817	0.0154	0.0132	0.0223	0.0062	0.167	0.0063	0.0064	0.0677	0.0012	0.0969	0.1469	0.04	0.0018	0.1121	0.0171	0.0056	0.0049	0.0024	0.0014	0.0348	0.0234	0.0251	0.0694	0.0199	0.0867	0.0014
13	rs12868503	46261460	0.99	0.165875049708709	0.76	0.840461917458717	0.0319983016204136	0.0645643175453428	0.0154	0.0132	0.0222	0.0062	0.1667	0.0064	0.0064	0.0682	0.0012	0.0972	0.1465	0.04	0.0018	0.1116	0.0171	0.0056	0.0049	0.0024	0.0014	0.0347	0.0235	0.0253	0.0693	0.0198	0.0867	0.0015
13	rs11839424	46262524	0.99	0.165875049708709	0.76	0.840461917458717	0.0316615348912524	0.0648365928645739	0.0154	0.0132	0.0221	0.0062	0.1666	0.0065	0.0064	0.0682	0.0012	0.0972	0.1462	0.04	0.0018	0.111	0.0171	0.0056	0.0049	0.0023	0.0014	0.0348	0.0235	0.0254	0.0693	0.0198	0.0877	0.0015
13	rs7327564	46263246	0.99	0.165875049708709	0.76	0.840461917458717	0.0298651725866008	0.0672394747727265	0.0154	0.0131	0.022	0.0062	0.1664	0.0065	0.0065	0.0685	0.0012	0.0973	0.1459	0.04	0.0017	0.1109	0.0171	0.0056	0.005	0.0023	0.0014	0.0348	0.0235	0.0255	0.0693	0.0198	0.0876	0.0015
13	rs7981551	46265207	1	0.145626599290586	0.76	0.840461917458717	0.0278671367405687	0.0766262266642241	0.0154	0.0128	0.022	0.0062	0.166	0.0067	0.0065	0.069	0.0013	0.0977	0.1454	0.0401	0.0017	0.1101	0.0171	0.0057	0.0051	0.0022	0.0014	0.0348	0.0236	0.0258	0.0692	0.0197	0.0878	0.0016
13	rs2404536	46271185	0.99	0.165875049708709	0.77	0.773176121721263	0.0292940357502738	0.0924949556582326	0.0155	0.0124	0.0223	0.0061	0.166	0.0067	0.0063	0.0691	0.0013	0.098	0.1444	0.0405	0.0017	0.1101	0.0172	0.0056	0.0049	0.0021	0.0015	0.035	0.0236	0.0262	0.0694	0.0198	0.0875	0.0016
13	rs113384252	46276710	0.99	0.165875049708709	0.77	0.773176121721263	0.0299457533101287	0.0936794640491989	0.0156	0.0124	0.0223	0.0061	0.1661	0.0067	0.0063	0.069	0.0014	0.0981	0.1442	0.0405	0.0017	0.1099	0.0172	0.0056	0.0049	0.002	0.0015	0.035	0.0236	0.0262	0.0694	0.0198	0.0875	0.0017
13	rs17068928	46276766	1	0.145626599290586	0.77	0.773176121721263	0.029328084815885	0.0941549343395938	0.0156	0.0124	0.0223	0.0061	0.166	0.0067	0.0063	0.069	0.0014	0.0981	0.1442	0.0405	0.0017	0.11	0.0172	0.0056	0.0049	0.002	0.0015	0.035	0.0236	0.0262	0.0694	0.0198	0.0875	0.0017
13	rs6561248	46281805	1	0.145626599290586	0.77	0.773176121721263	0.0300958094642728	0.102627730579959	0.0156	0.0124	0.0223	0.0061	0.1662	0.0067	0.0063	0.069	0.0014	0.0981	0.144	0.0405	0.0018	0.11	0.0171	0.0056	0.0049	0.002	0.0015	0.0351	0.0236	0.0262	0.0695	0.0198	0.0875	0.0017
13	rs116056377	46286428	1	0.145626599290586	0.77	0.773176121721263	0.0294645604174235	0.097027633773626	0.0156	0.0124	0.0223	0.0061	0.1664	0.0067	0.0062	0.0689	0.0014	0.098	0.1442	0.0404	0.0018	0.1101	0.017	0.0056	0.005	0.002	0.0015	0.0351	0.0235	0.0263	0.0696	0.0197	0.0874	0.0018
13	rs9316154	46287153	1	0.145626599290586	0.77	0.773176121721263	0.0292826922649981	0.0909249139739374	0.0156	0.0124	0.0224	0.0061	0.1665	0.0067	0.0062	0.0688	0.0014	0.098	0.1443	0.0403	0.0018	0.1103	0.0168	0.0055	0.005	0.0021	0.0015	0.0351	0.0234	0.0263	0.0697	0.0196	0.0874	0.0018
13	rs80072371	46287373	1	0.145626599290586	0.77	0.773176121721263	0.0284852068939767	0.0993663407628129	0.0156	0.0124	0.0224	0.0061	0.1668	0.0067	0.0062	0.0687	0.0014	0.098	0.1442	0.0403	0.0018	0.1103	0.0168	0.0056	0.005	0.0021	0.0015	0.0351	0.0234	0.0263	0.0697	0.0196	0.0873	0.0018
13	rs7317245	46288145	1	0.145626599290586	0.77	0.773176121721263	0.029498749206636	0.0988806819688679	0.0156	0.0124	0.0224	0.0061	0.167	0.0066	0.0062	0.0687	0.0014	0.0981	0.144	0.0402	0.0018	0.1103	0.0168	0.0055	0.005	0.002	0.0015	0.0351	0.0233	0.0263	0.0698	0.0196	0.0872	0.0019
13	rs9590923	46291974	1	0.145626599290586	0.77	0.773176121721263	0.0277577754903361	0.0860495335234299	0.0156	0.0124	0.0224	0.0061	0.1672	0.0068	0.0062	0.0685	0.0015	0.098	0.1435	0.0398	0.0019	0.1103	0.0167	0.0056	0.005	0.002	0.0015	0.0353	0.0233	0.0265	0.0705	0.0197	0.0864	0.0021
13	rs7338311	46300050	1	0.145626599290586	0.77	0.773176121721263	0.0307247903072211	0.105431987062848	0.0155	0.0123	0.0225	0.006	0.1679	0.0068	0.0063	0.0684	0.0016	0.0974	0.1423	0.0396	0.002	0.1111	0.0164	0.0056	0.005	0.002	0.0016	0.0352	0.0232	0.0268	0.0713	0.0199	0.0859	0.0023
13	rs11620068	46300824	1	0.145626599290586	0.76	0.840461917458717	0.0341980572689556	0.137123690700647	0.0154	0.0124	0.0226	0.006	0.1678	0.0068	0.0062	0.0682	0.0016	0.0974	0.142	0.0395	0.002	0.1112	0.0164	0.0056	0.005	0.002	0.0016	0.0352	0.0231	0.0268	0.0712	0.02	0.086	0.0024
13	rs77903595	46302972	1	0.145626599290586	0.76	0.840461917458717	0.052261932464049	0.108600609017041	0.0149	0.0127	0.0228	0.0058	0.1681	0.0069	0.0058	0.0654	0.0014	0.0979	0.1402	0.0403	0.0019	0.1151	0.0165	0.0057	0.0051	0.0019	0.0014	0.0349	0.0227	0.0262	0.0719	0.0194	0.0869	0.0026
13	rs9567568	46305611	0.99	0.165875049708709	0.76	0.840461917458717	0.157217671781513	0.277110782499548	0.0146	0.0129	0.0228	0.0056	0.1682	0.0069	0.0055	0.0637	0.0015	0.098	0.1389	0.0406	0.0019	0.1176	0.0167	0.0057	0.0052	0.0021	0.0014	0.0349	0.0224	0.0259	0.0723	0.0189	0.0869	0.0031
13	rs1952097	46307319	0.99	0.165875049708709	0.76	0.840461917458717	0.134629713022208	0.220498158502243	0.0146	0.013	0.0228	0.0056	0.1682	0.007	0.0055	0.0636	0.0015	0.098	0.1388	0.0407	0.0019	0.1177	0.0167	0.0057	0.0052	0.0021	0.0014	0.0348	0.0224	0.0259	0.0723	0.0189	0.087	0.0031
13	rs12430560	46311506	0.99	0.165875049708709	0.76	0.840461917458717	0.149763923420319	0.243316969283838	0.0145	0.013	0.0227	0.0058	0.1681	0.007	0.0055	0.0633	0.0015	0.098	0.1384	0.0406	0.0019	0.1179	0.0167	0.0057	0.0053	0.0021	0.0014	0.0347	0.0224	0.0263	0.0723	0.0192	0.0869	0.0032
13	rs7989399	46314231	0.99	0.165875049708709	0.76	0.840461917458717	0.147174643612174	0.196762943231007	0.0145	0.013	0.0227	0.0058	0.1681	0.007	0.0055	0.0633	0.0015	0.098	0.1383	0.0406	0.0019	0.1179	0.0167	0.0057	0.0053	0.0021	0.0014	0.0347	0.0224	0.0263	0.0723	0.0192	0.0869	0.0032
13	rs9590924	46316910	0.99	0.165875049708709	0.76	0.840461917458717	0.149204472634502	0.183207028072746	0.0145	0.013	0.0227	0.0058	0.1681	0.007	0.0055	0.0633	0.0015	0.098	0.1383	0.0406	0.0019	0.1179	0.0167	0.0057	0.0053	0.0021	0.0014	0.0347	0.0224	0.0263	0.0723	0.0192	0.0869	0.0032
13	rs35509127	46319884	0.99	0.165875049708709	0.76	0.840461917458717	0.155292098986222	0.182902789551251	0.0145	0.013	0.0227	0.0058	0.1683	0.007	0.0055	0.0632	0.0015	0.0981	0.1383	0.0405	0.0019	0.1179	0.0168	0.0057	0.0053	0.0021	0.0014	0.0347	0.0224	0.0263	0.0725	0.0192	0.0868	0.0032
13	rs76681541	46320728	0.99	0.165875049708709	0.77	0.773176121721263	0.16495526302486	0.198741025907447	0.0145	0.013	0.0227	0.0058	0.1683	0.007	0.0055	0.0631	0.0015	0.0981	0.1383	0.0405	0.0019	0.1178	0.0168	0.0056	0.0053	0.002	0.0014	0.0347	0.0224	0.0263	0.0725	0.0192	0.0868	0.0032
13	rs61953029	46323074	0.99	0.165875049708709	0.77	0.773176121721263	0.175647776035857	0.185952958339467	0.0145	0.013	0.0227	0.0057	0.1686	0.007	0.0054	0.063	0.0015	0.0983	0.1384	0.0404	0.0019	0.1178	0.0169	0.0056	0.0052	0.0021	0.0014	0.0348	0.0223	0.0263	0.0727	0.0192	0.0866	0.0032
13	rs1925740	46326574	0.99	0.165875049708709	0.77	0.773176121721263	0.17366480630469	0.191177626640573	0.0145	0.013	0.0228	0.0057	0.1686	0.0069	0.0053	0.0629	0.0015	0.0983	0.1384	0.0404	0.0018	0.1176	0.0171	0.0056	0.0051	0.0022	0.0014	0.0349	0.0223	0.0264	0.0728	0.0193	0.0864	0.0032
13	rs2182216	46337299	0.99	0.165875049708709	0.77	0.773176121721263	0.171017407954431	0.170877291106664	0.0145	0.013	0.0228	0.0057	0.1685	0.0069	0.0053	0.0629	0.0015	0.0983	0.1384	0.0403	0.0018	0.1176	0.0171	0.0056	0.0051	0.0022	0.0014	0.0349	0.0223	0.0264	0.0728	0.0193	0.0864	0.0032
13	rs1325646	46345494	0.99	0.165875049708709	0.77	0.773176121721263	0.169065053152054	0.16020365553302	0.0148	0.013	0.0229	0.0056	0.1683	0.0068	0.005	0.0622	0.0016	0.0985	0.1383	0.0403	0.0019	0.1179	0.0171	0.0054	0.005	0.0022	0.0013	0.0348	0.0222	0.0269	0.0735	0.0196	0.0863	0.0032
13	rs76565075	46347748	0.99	0.165875049708709	0.77	0.773176121721263	0.15857730341902	0.155197818379326	0.0148	0.013	0.0229	0.0056	0.1685	0.0067	0.005	0.0623	0.0016	0.0986	0.1383	0.0402	0.0019	0.118	0.017	0.0054	0.005	0.0022	0.0013	0.0348	0.0222	0.0269	0.0735	0.0196	0.0862	0.0032
