## Supplementary Tab. 3 for "Sparse haplotype-based fine-scale local ancestry inference at scale reveals recent selection on immune responses": 304206_file04 (part 118 of 161)

Chromosome	rs_number	hg19_GRCh37_Position	LDAS_26pop	-log10(p_LDAS_26pop)	LDAS_5continent	-log10(p_LDAS_5continent)	-log10(p_AAS_26pop)	-log10(p_AAS_5continent)	prob_ACB	prob_ASW	prob_BEB	prob_CDX	prob_CEU	prob_CHB	prob_CHS	prob_CLM	prob_ESN	prob_FIN	prob_GBR	prob_GIH	prob_GWD	prob_IBS	prob_ITU	prob_JPT	prob_KHV	prob_LWK	prob_MSL	prob_MXL	prob_PEL	prob_PJL	prob_PUR	prob_STU	prob_TSI	prob_YRI
13	rs73191349	46355296	0.99	0.165875049708709	0.77	0.773176121721263	0.0512708858442064	0.152430765349601	0.0149	0.013	0.0229	0.0056	0.1686	0.0067	0.005	0.0618	0.0016	0.0987	0.1383	0.0401	0.0019	0.1182	0.0171	0.0053	0.0049	0.0021	0.0013	0.0346	0.0223	0.0271	0.074	0.0197	0.0864	0.0026
13	rs4942438	46356418	0.99	0.165875049708709	0.77	0.773176121721263	0.0242279034122083	0.171471809883169	0.0151	0.0129	0.0229	0.0055	0.1686	0.0066	0.0049	0.0614	0.0016	0.0989	0.1387	0.0399	0.0019	0.1183	0.0171	0.0053	0.0048	0.0021	0.0013	0.0345	0.0224	0.0273	0.0744	0.0196	0.0866	0.002
13	rs7491319	46357125	0.99	0.165875049708709	0.77	0.773176121721263	0.0257269586035806	0.187995967475814	0.0152	0.0128	0.0229	0.0055	0.1685	0.0066	0.0048	0.0611	0.0015	0.0991	0.1389	0.0398	0.0018	0.1186	0.0171	0.0052	0.0047	0.0021	0.0013	0.0346	0.0224	0.0274	0.0745	0.0196	0.0869	0.0016
13	rs7997707	46360678	0.98	0.188103243221556	0.77	0.773176121721263	0.0163252310460064	0.262378009830485	0.0153	0.0127	0.0229	0.005	0.1667	0.0063	0.0045	0.0597	0.0013	0.1005	0.141	0.0395	0.0017	0.1194	0.0175	0.0043	0.0043	0.0018	0.0015	0.0349	0.0226	0.0284	0.0741	0.0201	0.0874	0.0015
13	rs9567575	46361224	0.98	0.188103243221556	0.77	0.773176121721263	0.0168980992004661	0.282699237565896	0.0153	0.0127	0.0229	0.005	0.1668	0.0063	0.0045	0.0595	0.0013	0.1007	0.1412	0.0394	0.0017	0.1194	0.0174	0.0042	0.0043	0.0018	0.0015	0.0349	0.0226	0.0284	0.074	0.0201	0.0875	0.0015
13	rs1536185	46364674	0.98	0.188103243221556	0.77	0.773176121721263	0.016044213956738	0.29421410445727	0.0153	0.0127	0.0229	0.0049	0.1668	0.0062	0.0044	0.0593	0.0013	0.1008	0.1414	0.0393	0.0017	0.1195	0.0174	0.0042	0.0042	0.0018	0.0015	0.0349	0.0226	0.0284	0.0738	0.0201	0.0877	0.0015
13	rs17307541	46365721	0.98	0.188103243221556	0.77	0.773176121721263	0.0173762540807779	0.33557888955873	0.0153	0.0127	0.0229	0.0049	0.1667	0.0062	0.0044	0.0593	0.0013	0.1007	0.1415	0.0393	0.0017	0.1195	0.0174	0.0042	0.0042	0.0017	0.0015	0.0349	0.0226	0.0284	0.0738	0.0201	0.0877	0.0015
13	rs17067211	46367093	0.97	0.212405230483542	0.77	0.773176121721263	0.0111632508154225	0.319106437253525	0.0156	0.0124	0.0226	0.0047	0.1667	0.0062	0.0045	0.0593	0.0011	0.0994	0.1426	0.0387	0.0015	0.1206	0.0173	0.0041	0.0041	0.0015	0.0013	0.0348	0.0225	0.0289	0.0733	0.0206	0.0887	0.0014
13	rs9534216	46367527	0.97	0.212405230483542	0.77	0.773176121721263	0.00754340136393252	0.299072695081142	0.0159	0.0124	0.0225	0.0045	0.1663	0.0061	0.0044	0.0594	0.0011	0.0992	0.1429	0.0385	0.0015	0.1208	0.0172	0.0039	0.004	0.0015	0.0013	0.0349	0.0228	0.029	0.073	0.0207	0.0894	0.0014
13	rs77308954	46373508	0.97	0.212405230483542	0.77	0.773176121721263	0.00902636408338217	0.29812279422906	0.0159	0.0124	0.0223	0.0045	0.1659	0.006	0.0045	0.0597	0.0011	0.0992	0.1431	0.0386	0.0015	0.121	0.0171	0.0036	0.0039	0.0015	0.0013	0.035	0.0228	0.0292	0.0728	0.0211	0.0898	0.0014
13	rs55897211	46375032	0.97	0.212405230483542	0.78	0.709419594942363	0.00884621850561981	0.285272005136179	0.016	0.0124	0.0223	0.0045	0.1658	0.006	0.0045	0.0597	0.0011	0.0992	0.1431	0.0386	0.0015	0.121	0.0172	0.0036	0.0039	0.0015	0.0013	0.0349	0.0228	0.0292	0.0727	0.0211	0.0898	0.0014
13	rs74411408	46381285	0.97	0.212405230483542	0.78	0.709419594942363	0.00770718982663561	0.276762643611842	0.0163	0.0123	0.022	0.0044	0.166	0.006	0.0044	0.06	0.001	0.0989	0.1433	0.0384	0.0015	0.1211	0.0171	0.0035	0.0038	0.0014	0.0013	0.035	0.0229	0.0292	0.0727	0.0212	0.0896	0.0013
13	rs73173790	46384586	0.97	0.212405230483542	0.78	0.709419594942363	0.0062081643608236	0.243762834060844	0.0164	0.0123	0.0218	0.0044	0.1661	0.006	0.0044	0.0602	0.001	0.0987	0.1434	0.0382	0.0015	0.1213	0.017	0.0035	0.0038	0.0014	0.0013	0.035	0.0229	0.0293	0.0727	0.0213	0.0897	0.0013
13	rs1529881	46384644	0.97	0.212405230483542	0.78	0.709419594942363	0.00611904744017591	0.242760004644919	0.0164	0.0123	0.0218	0.0044	0.1661	0.006	0.0044	0.0602	0.001	0.0987	0.1434	0.0382	0.0015	0.1213	0.017	0.0035	0.0038	0.0014	0.0013	0.035	0.0229	0.0293	0.0727	0.0213	0.0897	0.0013
13	rs4942445	46385564	0.97	0.212405230483542	0.78	0.709419594942363	0.00635648673243521	0.269713202955679	0.0164	0.0123	0.0218	0.0043	0.1661	0.0059	0.0044	0.0602	0.001	0.0987	0.1434	0.0382	0.0015	0.1214	0.017	0.0035	0.0038	0.0014	0.0013	0.035	0.0229	0.0293	0.0727	0.0213	0.0897	0.0013
13	rs117581685	46388095	0.97	0.212405230483542	0.78	0.709419594942363	0.00709182550509634	0.262263898494917	0.0164	0.0123	0.0217	0.0043	0.166	0.0059	0.0044	0.0602	0.001	0.0987	0.1433	0.0381	0.0015	0.1215	0.017	0.0035	0.0038	0.0014	0.0013	0.035	0.0229	0.0293	0.0727	0.0213	0.0897	0.0013
13	rs7329265	46390003	0.97	0.212405230483542	0.78	0.709419594942363	0.00760607785651896	0.300142419931061	0.0164	0.0123	0.0217	0.0043	0.166	0.006	0.0044	0.0602	0.001	0.0988	0.1433	0.0381	0.0015	0.1216	0.017	0.0035	0.0038	0.0014	0.0013	0.035	0.0229	0.0293	0.0727	0.0213	0.0898	0.0013
13	rs7358871	46392528	0.97	0.212405230483542	0.78	0.709419594942363	0.0074480677564047	0.289379659456013	0.0165	0.0123	0.0217	0.0043	0.1659	0.006	0.0044	0.0601	0.001	0.0989	0.1432	0.0381	0.0015	0.1217	0.017	0.0035	0.0038	0.0014	0.0013	0.035	0.0229	0.0293	0.0727	0.0213	0.0898	0.0013
13	rs73472516	46396118	0.96	0.238871757466757	0.78	0.709419594942363	0.00480872588282823	0.28832169885623	0.0172	0.0123	0.0204	0.0044	0.1649	0.0058	0.0046	0.0578	0.0011	0.0996	0.1418	0.0371	0.0014	0.1242	0.0174	0.0036	0.0036	0.0013	0.0012	0.0345	0.0233	0.0303	0.074	0.0212	0.0904	0.0012
13	rs117192278	46398445	0.96	0.238871757466757	0.78	0.709419594942363	0.0044938902924288	0.257485285814988	0.0172	0.0123	0.0203	0.0044	0.1649	0.0058	0.0046	0.0578	0.0011	0.0996	0.1417	0.0371	0.0014	0.1242	0.0174	0.0036	0.0036	0.0013	0.0012	0.0345	0.0234	0.0304	0.0741	0.0212	0.0904	0.0012
13	rs12584369	46401862	0.96	0.238871757466757	0.78	0.709419594942363	0.00365017578392401	0.226243288321223	0.0172	0.0123	0.0203	0.0044	0.1649	0.0058	0.0046	0.0579	0.0011	0.0997	0.1416	0.037	0.0014	0.1242	0.0175	0.0036	0.0037	0.0013	0.0012	0.0345	0.0234	0.0304	0.0741	0.0212	0.0903	0.0011
13	rs9634793	46407340	0.96	0.238871757466757	0.78	0.709419594942363	0.00295689505122414	0.209472802260954	0.0173	0.0123	0.0203	0.0043	0.165	0.0059	0.0046	0.0579	0.0011	0.0999	0.1415	0.0369	0.0013	0.1244	0.0175	0.0036	0.0037	0.0012	0.0012	0.0345	0.0234	0.0304	0.0741	0.0212	0.0902	0.0011
13	rs76368152	46409870	0.96	0.238871757466757	0.8	0.592267592767429	0.00310383061879724	0.218880969822173	0.0173	0.0123	0.0202	0.0043	0.165	0.0059	0.0046	0.058	0.0011	0.1	0.1414	0.0369	0.0013	0.1244	0.0175	0.0036	0.0036	0.0013	0.0012	0.0345	0.0234	0.0304	0.0741	0.0212	0.0902	0.0011
13	rs1998891	46412506	0.96	0.238871757466757	0.8	0.592267592767429	0.00340165601150938	0.2267877633198	0.0173	0.0124	0.0202	0.0043	0.165	0.0058	0.0045	0.058	0.0011	0.1003	0.1412	0.0369	0.0013	0.1244	0.0176	0.0036	0.0036	0.0013	0.0011	0.0345	0.0235	0.0303	0.0741	0.0213	0.0901	0.0011
13	rs9534232	46415832	0.95	0.267590046340022	0.81	0.53874877155386	0.00388542090149866	0.251945265711703	0.0175	0.0123	0.0201	0.0043	0.1641	0.0058	0.0044	0.0582	0.0011	0.1008	0.1411	0.0368	0.0012	0.1248	0.0176	0.0036	0.0036	0.0013	0.0011	0.0347	0.0236	0.03	0.074	0.0214	0.0902	0.0011
13	rs2404598	46425101	0.95	0.267590046340022	0.81	0.53874877155386	0.0041376859780899	0.315237788631086	0.0176	0.012	0.0198	0.004	0.1651	0.0058	0.0043	0.0582	0.0012	0.1013	0.1409	0.0361	0.0012	0.1261	0.0174	0.0036	0.0036	0.0014	0.0011	0.0343	0.0238	0.0299	0.0733	0.0213	0.0901	0.0011
13	rs73175612	46431462	0.95	0.267590046340022	0.81	0.53874877155386	0.00451063485240811	0.311142711991857	0.0176	0.0118	0.0194	0.0038	0.1656	0.0059	0.0044	0.0583	0.0012	0.1014	0.1407	0.0358	0.0012	0.1268	0.0172	0.0036	0.0036	0.0015	0.0011	0.0343	0.0238	0.0299	0.0732	0.0213	0.0902	0.0011
13	rs73175618	46432484	0.95	0.267590046340022	0.81	0.53874877155386	0.00454989579837216	0.343967020522088	0.0176	0.0118	0.0194	0.0038	0.1656	0.0059	0.0044	0.0583	0.0012	0.1014	0.1407	0.0358	0.0012	0.1269	0.0171	0.0036	0.0036	0.0015	0.0011	0.0343	0.0238	0.0299	0.0731	0.0213	0.0902	0.0011
13	rs7998017	46443793	0.95	0.267590046340022	0.81	0.53874877155386	0.00442739906118874	0.349177693295451	0.0177	0.0117	0.019	0.004	0.1656	0.006	0.005	0.0585	0.0012	0.1016	0.1408	0.0348	0.0012	0.1275	0.0171	0.0036	0.0037	0.0015	0.001	0.0342	0.024	0.0296	0.0726	0.0212	0.0904	0.001
13	rs2437359	46446516	0.95	0.267590046340022	0.82	0.488512084344485	0.00390783988327911	0.371254024932243	0.0177	0.0117	0.0189	0.004	0.1656	0.006	0.0051	0.0585	0.0012	0.1016	0.1408	0.0346	0.0012	0.1277	0.0171	0.0037	0.0037	0.0015	0.001	0.0342	0.0241	0.0296	0.0725	0.0212	0.0905	0.001
13	rs759960	46447104	0.95	0.267590046340022	0.82	0.488512084344485	0.00416911902479485	0.372266566045819	0.0177	0.0117	0.0189	0.004	0.1656	0.006	0.0051	0.0585	0.0012	0.1015	0.1408	0.0345	0.0012	0.1277	0.0171	0.0037	0.0037	0.0015	0.001	0.0342	0.0241	0.0295	0.0724	0.0213	0.0905	0.001
13	rs17067358	46450849	0.95	0.267590046340022	0.82	0.488512084344485	0.00484704518028667	0.424113247561946	0.0178	0.0117	0.0189	0.0043	0.1655	0.0062	0.0054	0.0585	0.0013	0.1013	0.1407	0.034	0.0012	0.1277	0.0173	0.0039	0.004	0.0016	0.001	0.034	0.0242	0.029	0.0722	0.0213	0.0904	0.001
13	rs113025005	46451176	0.95	0.267590046340022	0.82	0.488512084344485	0.00506974051883221	0.43782194431907	0.0178	0.0117	0.0189	0.0043	0.1655	0.0062	0.0054	0.0585	0.0013	0.1013	0.1407	0.0339	0.0012	0.1277	0.0173	0.0039	0.004	0.0016	0.001	0.034	0.0242	0.029	0.0722	0.0213	0.0904	0.0011
13	rs9562624	46454232	0.95	0.267590046340022	0.82	0.488512084344485	0.00719970271855636	0.4736737695851	0.0178	0.0117	0.0189	0.0044	0.1654	0.0062	0.0054	0.0586	0.0014	0.1012	0.1407	0.0338	0.0012	0.1278	0.0173	0.0039	0.0041	0.0016	0.0011	0.034	0.0242	0.0289	0.0722	0.0213	0.0904	0.0011
13	rs35669198	46458626	0.95	0.267590046340022	0.82	0.488512084344485	0.00820160560378726	0.482615152451519	0.0178	0.0117	0.0188	0.0044	0.1653	0.0063	0.0055	0.0586	0.0014	0.1012	0.1406	0.0337	0.0013	0.1278	0.0172	0.0039	0.0042	0.0016	0.0011	0.0339	0.0242	0.0288	0.0722	0.0213	0.0904	0.0011
13	rs73179220	46459627	0.95	0.267590046340022	0.82	0.488512084344485	0.00935567502089036	0.553248454534628	0.0178	0.0117	0.0188	0.0045	0.1653	0.0063	0.0055	0.0587	0.0014	0.1011	0.1405	0.0336	0.0013	0.1278	0.0173	0.004	0.0042	0.0016	0.0011	0.0339	0.0242	0.0288	0.0722	0.0213	0.0903	0.0011
13	rs2806889	46461630	0.95	0.267590046340022	0.82	0.488512084344485	0.0106994661397376	0.5201874952275	0.0178	0.0117	0.0188	0.0045	0.1652	0.0063	0.0055	0.0591	0.0014	0.1009	0.1404	0.0335	0.0013	0.1277	0.0174	0.0041	0.0042	0.0016	0.0011	0.0338	0.0243	0.0288	0.072	0.0214	0.0901	0.0012
13	rs75153363	46465446	0.95	0.267590046340022	0.82	0.488512084344485	0.0146578780085168	0.326153703112434	0.0174	0.0117	0.0184	0.005	0.1651	0.0068	0.006	0.0584	0.0018	0.1008	0.1386	0.0325	0.0018	0.1278	0.0179	0.0046	0.0047	0.0019	0.0015	0.0315	0.0245	0.0299	0.0721	0.0229	0.0887	0.0015
13	rs17427709	46465828	0.95	0.267590046340022	0.82	0.488512084344485	0.0144391358493	0.312345494932485	0.0174	0.0117	0.0184	0.005	0.1652	0.0068	0.0061	0.0584	0.0018	0.1008	0.1385	0.0324	0.0018	0.1278	0.0179	0.0047	0.0048	0.0019	0.0016	0.0313	0.0245	0.03	0.0721	0.0229	0.0886	0.0015
13	rs12584328	46466092	0.95	0.267590046340022	0.82	0.488512084344485	0.0143306762400217	0.325422579179607	0.0174	0.0118	0.0184	0.005	0.1652	0.0068	0.0061	0.0584	0.0018	0.1008	0.1385	0.0324	0.0018	0.1277	0.018	0.0047	0.0048	0.0019	0.0016	0.0313	0.0245	0.03	0.0721	0.023	0.0886	0.0015
13	rs17067412	46468754	0.95	0.267590046340022	0.82	0.488512084344485	0.0165120739758936	0.375435750307716	0.0174	0.0118	0.0184	0.005	0.1652	0.0068	0.0061	0.0584	0.0018	0.1008	0.1384	0.0324	0.0018	0.1277	0.0179	0.0047	0.0048	0.0019	0.0016	0.0313	0.0245	0.03	0.0721	0.023	0.0885	0.0015
13	rs2806894	46471661	0.95	0.267590046340022	0.82	0.488512084344485	0.0209780102791569	0.430821159735857	0.0174	0.0119	0.0183	0.0051	0.1649	0.0068	0.0059	0.0587	0.0019	0.1006	0.138	0.0321	0.0019	0.1282	0.0176	0.0048	0.0049	0.002	0.0017	0.0314	0.0247	0.0301	0.072	0.0231	0.0884	0.0016
13	rs11841799	46474448	0.95	0.267590046340022	0.82	0.488512084344485	0.0227924499126096	0.437027889341484	0.0174	0.0119	0.0183	0.0051	0.1648	0.0068	0.0059	0.0588	0.0019	0.1006	0.1381	0.0321	0.0019	0.1282	0.0175	0.0048	0.0049	0.002	0.0017	0.0314	0.0247	0.0301	0.072	0.0231	0.0883	0.0016
13	rs74072152	46482479	0.95	0.267590046340022	0.82	0.488512084344485	0.0250911463116695	0.464238178633021	0.0174	0.0118	0.0183	0.0051	0.1645	0.0067	0.0059	0.059	0.0019	0.1007	0.1381	0.0321	0.0019	0.1282	0.0174	0.0048	0.0049	0.002	0.0017	0.0315	0.0247	0.0301	0.0719	0.023	0.0881	0.0017
13	rs2806900	46483679	0.95	0.267590046340022	0.82	0.488512084344485	0.0277577754903361	0.492008882964021	0.0174	0.0118	0.0183	0.0051	0.1643	0.0067	0.0059	0.0591	0.0019	0.1008	0.1381	0.0321	0.002	0.1281	0.0174	0.0048	0.0049	0.002	0.0018	0.0316	0.0248	0.0301	0.0719	0.023	0.0881	0.0017
13	rs56147715	46496093	0.95	0.267590046340022	0.82	0.488512084344485	0.0117232553517781	0.135753234436124	0.0185	0.0129	0.0175	0.006	0.1608	0.0069	0.0058	0.0615	0.0022	0.1014	0.1337	0.0312	0.0025	0.1271	0.0181	0.0053	0.0055	0.003	0.0024	0.0327	0.0254	0.031	0.0697	0.0226	0.0872	0.0024
13	rs7982098	46497628	0.93	0.332112317682009	0.83	0.441484906400802	0.0391868226266934	0.196139671571806	0.0195	0.0138	0.0169	0.0067	0.1576	0.007	0.0055	0.0639	0.0025	0.102	0.1298	0.0302	0.0029	0.1266	0.0187	0.0056	0.006	0.0039	0.003	0.0338	0.026	0.0317	0.0674	0.0223	0.0868	0.003
13	rs7995412	46500064	0.93	0.332112317682009	0.83	0.441484906400802	0.0421516563241146	0.148266650591268	0.0199	0.0139	0.0169	0.0071	0.1572	0.007	0.0054	0.0644	0.0025	0.102	0.1285	0.0298	0.003	0.1265	0.0188	0.0057	0.0061	0.0042	0.0031	0.0343	0.0263	0.032	0.0667	0.0224	0.0868	0.0031
13	rs2060508	46500126	0.93	0.332112317682009	0.83	0.441484906400802	0.0415554640370126	0.131762517932538	0.0199	0.0139	0.0169	0.0071	0.1572	0.007	0.0054	0.0644	0.0025	0.1021	0.1284	0.0299	0.003	0.1264	0.0188	0.0057	0.0061	0.0042	0.0031	0.0343	0.0263	0.032	0.0667	0.0224	0.0868	0.0031
13	rs61953280	46501203	0.93	0.332112317682009	0.83	0.441484906400802	0.0441108250042971	0.135206467687963	0.0199	0.0139	0.0169	0.0071	0.1571	0.007	0.0054	0.0644	0.0025	0.1021	0.1285	0.0298	0.0031	0.1265	0.0188	0.0057	0.0061	0.0042	0.0031	0.0343	0.0263	0.032	0.0666	0.0224	0.0868	0.0031
13	rs80268348	46502539	0.93	0.332112317682009	0.83	0.441484906400802	0.0457747240126961	0.135115418735565	0.0199	0.0139	0.0169	0.0071	0.1569	0.007	0.0054	0.0645	0.0025	0.1021	0.1285	0.0298	0.0031	0.1266	0.0188	0.0057	0.0061	0.0042	0.0031	0.0343	0.0264	0.0321	0.0665	0.0224	0.0868	0.0031
13	rs9562629	46503671	0.93	0.332112317682009	0.83	0.441484906400802	0.0462556235631741	0.120319413142363	0.0199	0.0139	0.017	0.0071	0.1569	0.007	0.0054	0.0646	0.0025	0.1021	0.1285	0.0297	0.0031	0.1266	0.0187	0.0057	0.0061	0.0042	0.0031	0.0343	0.0264	0.0321	0.0664	0.0223	0.0868	0.0031
13	rs75522611	46504141	0.93	0.332112317682009	0.84	0.397589870063919	0.0482615562747403	0.124708639575844	0.0199	0.0139	0.017	0.0071	0.1569	0.007	0.0054	0.0646	0.0025	0.1021	0.1285	0.0297	0.0031	0.1266	0.0187	0.0057	0.0061	0.0042	0.0031	0.0343	0.0264	0.0321	0.0664	0.0223	0.0868	0.0031
13	rs2573263	46510731	0.92	0.368072033098782	0.84	0.397589870063919	0.056675122372007	0.145264366835946	0.0199	0.0139	0.017	0.0072	0.1568	0.007	0.0054	0.0647	0.0025	0.1021	0.1285	0.0297	0.0031	0.1267	0.0187	0.0057	0.0061	0.0042	0.0031	0.0344	0.0264	0.0321	0.0661	0.0223	0.0868	0.0031
13	rs17067483	46519595	0.92	0.368072033098782	0.84	0.397589870063919	0.0993230080580224	0.202927074854229	0.02	0.0142	0.0166	0.0072	0.1566	0.0069	0.0053	0.0647	0.0023	0.1032	0.1275	0.0299	0.0031	0.1266	0.0187	0.0057	0.0061	0.0044	0.0032	0.0348	0.0261	0.0322	0.0654	0.0223	0.0869	0.0035
13	rs17428825	46522676	0.92	0.368072033098782	0.84	0.397589870063919	0.0893937985976894	0.195309681052254	0.02	0.0142	0.0167	0.0072	0.1566	0.007	0.0053	0.0647	0.0023	0.1033	0.1275	0.0299	0.0031	0.1266	0.0187	0.0057	0.0061	0.0045	0.0032	0.0348	0.0261	0.0322	0.0654	0.0223	0.0869	0.0035
13	rs117871828	46522766	0.92	0.368072033098782	0.84	0.397589870063919	0.0896821154299553	0.197074828949194	0.02	0.0142	0.0167	0.0072	0.1566	0.007	0.0053	0.0647	0.0023	0.1033	0.1275	0.0299	0.0031	0.1266	0.0187	0.0057	0.0061	0.0045	0.0032	0.0348	0.0261	0.0322	0.0654	0.0223	0.0869	0.0035
13	rs4129502	46530764	0.92	0.368072033098782	0.84	0.397589870063919	0.0905022097496186	0.192517260682641	0.02	0.0142	0.0167	0.0072	0.1566	0.007	0.0053	0.0647	0.0023	0.1033	0.1275	0.0299	0.0031	0.1266	0.0187	0.0057	0.006	0.0045	0.0032	0.0348	0.0261	0.0322	0.0654	0.0223	0.0868	0.0035
13	rs9534263	46541450	0.92	0.368072033098782	0.83	0.441484906400802	0.0834745660068192	0.156252030030194	0.02	0.0142	0.0167	0.0072	0.1566	0.007	0.0053	0.0647	0.0023	0.1033	0.1275	0.0299	0.0031	0.1266	0.0187	0.0057	0.006	0.0045	0.0032	0.0348	0.0261	0.0322	0.0654	0.0223	0.0868	0.0035
13	rs9534264	46541673	0.92	0.368072033098782	0.83	0.441484906400802	0.0826043188838564	0.151480743441866	0.02	0.0142	0.0167	0.0072	0.1566	0.007	0.0053	0.0647	0.0023	0.1033	0.1275	0.0299	0.0031	0.1266	0.0187	0.0057	0.006	0.0045	0.0032	0.0348	0.0261	0.0323	0.0653	0.0223	0.0869	0.0035
13	rs117193171	46551059	0.92	0.368072033098782	0.83	0.441484906400802	0.0827641895691975	0.149870600827366	0.02	0.0142	0.0167	0.0072	0.1565	0.007	0.0053	0.0647	0.0023	0.1033	0.1275	0.0299	0.0031	0.1266	0.0187	0.0057	0.006	0.0045	0.0032	0.0348	0.0262	0.0323	0.0652	0.0223	0.0869	0.0035
13	rs9534271	46566423	0.92	0.368072033098782	0.83	0.441484906400802	0.083566510239021	0.151860496844653	0.02	0.0142	0.0167	0.0072	0.1565	0.007	0.0053	0.0647	0.0023	0.1034	0.1275	0.03	0.0031	0.1266	0.0187	0.0057	0.006	0.0045	0.0032	0.0348	0.0262	0.0323	0.0652	0.0223	0.0869	0.0035
13	rs117668619	46580951	0.92	0.368072033098782	0.84	0.397589870063919	0.0971831699996141	0.15663600949477	0.0201	0.0141	0.0166	0.0072	0.1564	0.0072	0.0053	0.0648	0.0023	0.1034	0.1274	0.0301	0.0031	0.1265	0.0188	0.0057	0.006	0.0046	0.0032	0.0348	0.0262	0.0322	0.0651	0.0224	0.0868	0.0035
13	rs2148414	46582368	0.92	0.368072033098782	0.84	0.397589870063919	0.0972084725609871	0.156539983186341	0.0201	0.0141	0.0166	0.0072	0.1564	0.0072	0.0053	0.0648	0.0023	0.1034	0.1274	0.0301	0.0031	0.1265	0.0188	0.0057	0.006	0.0046	0.0032	0.0348	0.0262	0.0322	0.0651	0.0224	0.0868	0.0035
13	rs78114150	46600881	0.92	0.368072033098782	0.84	0.397589870063919	0.0943505683050158	0.157308779897678	0.0201	0.0141	0.0166	0.0073	0.1564	0.0072	0.0053	0.0647	0.0023	0.1034	0.1274	0.0301	0.0031	0.1265	0.0188	0.0057	0.0061	0.0045	0.0032	0.0348	0.0261	0.0322	0.0651	0.0224	0.0868	0.0035
13	rs116151828	46619068	0.92	0.368072033098782	0.84	0.397589870063919	0.102012863524838	0.162338419146868	0.0201	0.0141	0.0165	0.0072	0.1564	0.0072	0.0053	0.0648	0.0023	0.1034	0.1273	0.0301	0.0031	0.1264	0.0188	0.0057	0.0061	0.0045	0.0033	0.0348	0.0262	0.0323	0.0651	0.0224	0.0867	0.0035
13	rs1049669	46627677	0.92	0.368072033098782	0.84	0.397589870063919	0.103901415251164	0.127281264844169	0.0201	0.0141	0.0165	0.0071	0.1563	0.0073	0.0053	0.0648	0.0024	0.1035	0.1273	0.0302	0.003	0.1261	0.0189	0.0057	0.0059	0.0046	0.0033	0.035	0.0262	0.0324	0.0651	0.0225	0.0865	0.0036
13	rs1926447	46629944	0.92	0.368072033098782	0.84	0.397589870063919	0.104933400736885	0.119187917616413	0.0202	0.0141	0.0165	0.0071	0.1563	0.0073	0.0053	0.0648	0.0024	0.1034	0.1273	0.0302	0.003	0.1261	0.0189	0.0057	0.0059	0.0046	0.0033	0.035	0.0262	0.0324	0.0651	0.0225	0.0865	0.0036
13	rs11574994	46630614	0.92	0.368072033098782	0.84	0.397589870063919	0.105544982849371	0.119187917616413	0.0202	0.0141	0.0165	0.0071	0.1563	0.0073	0.0053	0.0648	0.0024	0.1034	0.1273	0.0302	0.003	0.1261	0.0189	0.0057	0.0059	0.0046	0.0033	0.035	0.0262	0.0324	0.0651	0.0225	0.0865	0.0036
13	rs11574993	46630967	0.92	0.368072033098782	0.84	0.397589870063919	0.105811577141659	0.120406618012422	0.0202	0.0141	0.0165	0.0071	0.1563	0.0073	0.0053	0.0648	0.0024	0.1034	0.1273	0.0302	0.003	0.1261	0.0189	0.0057	0.0059	0.0046	0.0033	0.035	0.0262	0.0324	0.0651	0.0225	0.0865	0.0036
13	rs17844126	46634057	0.92	0.368072033098782	0.84	0.397589870063919	0.108310929251895	0.123121727008339	0.0202	0.0141	0.0165	0.0072	0.1562	0.0074	0.0053	0.0648	0.0024	0.1034	0.1272	0.0302	0.003	0.1261	0.0189	0.0058	0.0059	0.0046	0.0033	0.0351	0.0262	0.0324	0.065	0.0225	0.0865	0.0036
13	rs12428399	46634939	0.92	0.368072033098782	0.84	0.397589870063919	0.10607858920289	0.121367439556563	0.0202	0.0141	0.0165	0.0071	0.1562	0.0074	0.0053	0.0648	0.0024	0.1034	0.1272	0.0302	0.003	0.1261	0.0189	0.0058	0.0059	0.0046	0.0033	0.0351	0.0262	0.0324	0.065	0.0225	0.0865	0.0036
13	rs3742264	46648094	0.92	0.368072033098782	0.84	0.397589870063919	0.11733034405262	0.143027266924976	0.0201	0.0137	0.0162	0.0071	0.1557	0.0077	0.0053	0.0649	0.0024	0.104	0.1267	0.0304	0.0031	0.1256	0.0191	0.0061	0.006	0.0046	0.0033	0.035	0.0263	0.0331	0.0647	0.0226	0.0864	0.0036
13	rs9567614	46649453	0.92	0.368072033098782	0.84	0.397589870063919	0.117643402501517	0.141357726716542	0.0201	0.0136	0.0162	0.0071	0.1557	0.0077	0.0053	0.065	0.0023	0.104	0.1266	0.0304	0.0031	0.1256	0.0191	0.0061	0.006	0.0046	0.0033	0.035	0.0263	0.0331	0.0647	0.0226	0.0864	0.0036
13	rs17844025	46662286	0.92	0.368072033098782	0.84	0.397589870063919	0.133488816549037	0.141820772762153	0.0202	0.0137	0.0162	0.007	0.1553	0.0076	0.0053	0.0653	0.0024	0.104	0.1263	0.0305	0.0032	0.1252	0.0193	0.0063	0.0061	0.0047	0.0034	0.0349	0.0262	0.0332	0.0645	0.0227	0.0864	0.0037
13	rs9534319	46664444	0.92	0.368072033098782	0.84	0.397589870063919	0.134444305595646	0.129335498023477	0.0202	0.0136	0.0161	0.007	0.1551	0.0076	0.0053	0.0654	0.0024	0.104	0.1262	0.0305	0.0032	0.1252	0.0193	0.0064	0.0062	0.0047	0.0034	0.0349	0.0262	0.0332	0.0644	0.0228	0.0864	0.0037
13	rs17843996	46672874	0.92	0.368072033098782	0.84	0.397589870063919	0.142811937077549	0.141080163726806	0.0202	0.0136	0.0161	0.007	0.1551	0.0075	0.0053	0.0655	0.0024	0.104	0.1261	0.0306	0.0032	0.1252	0.0194	0.0064	0.0062	0.0047	0.0034	0.0349	0.0262	0.0332	0.0644	0.0228	0.0864	0.0037
13	rs11619614	46677073	0.92	0.368072033098782	0.84	0.397589870063919	0.184676862679438	0.224938286978408	0.0203	0.0136	0.0161	0.007	0.155	0.0075	0.0052	0.0655	0.0024	0.104	0.126	0.0306	0.0032	0.1251	0.0194	0.0064	0.0062	0.0047	0.0035	0.0349	0.0261	0.0332	0.0643	0.0229	0.0863	0.0037
13	rs2897029	46682821	0.92	0.368072033098782	0.84	0.397589870063919	0.22862179361761	0.268447995414765	0.0203	0.0136	0.016	0.007	0.1549	0.0075	0.0053	0.0655	0.0024	0.1039	0.1259	0.0306	0.0032	0.125	0.0195	0.0064	0.0063	0.0047	0.0035	0.0349	0.0261	0.0332	0.0644	0.0229	0.0863	0.0038
13	rs74859256	46686284	0.93	0.332112317682009	0.85	0.356744695657816	0.70010384332526	0.191486491249225	0.0225	0.013	0.0152	0.0075	0.1516	0.0085	0.0055	0.0695	0.0028	0.1017	0.1186	0.0317	0.0041	0.1222	0.0219	0.0071	0.0073	0.0044	0.0043	0.0367	0.027	0.0335	0.0625	0.0246	0.0847	0.0043
13	rs60167824	46687090	0.93	0.332112317682009	0.86	0.318862054747229	0.892060338953526	0.287382279670815	0.0229	0.0129	0.0151	0.0077	0.1511	0.0089	0.0056	0.0693	0.0029	0.1016	0.117	0.0323	0.0045	0.1212	0.0227	0.0073	0.0075	0.0043	0.0045	0.0369	0.0272	0.0337	0.0622	0.0253	0.0838	0.0045
13	rs9590942	46691982	0.93	0.332112317682009	0.86	0.318862054747229	0.8582016475369	0.281415529870671	0.023	0.0129	0.0151	0.0078	0.1512	0.009	0.0056	0.0695	0.003	0.1016	0.1164	0.0324	0.0045	0.121	0.023	0.0074	0.0076	0.0043	0.0045	0.037	0.0273	0.0336	0.0622	0.0255	0.0835	0.0045
13	rs75605944	46697290	0.93	0.332112317682009	0.86	0.318862054747229	0.849362734268974	0.279435143471736	0.0231	0.0128	0.0151	0.0078	0.1511	0.0091	0.0057	0.0695	0.003	0.1016	0.116	0.0325	0.0046	0.1209	0.0231	0.0074	0.0076	0.0042	0.0045	0.037	0.0273	0.0336	0.0623	0.0257	0.0832	0.0045
13	rs79050859	46698191	0.93	0.332112317682009	0.86	0.318862054747229	0.839445614239575	0.276762643611842	0.0231	0.0127	0.0151	0.0078	0.1511	0.0091	0.0057	0.0695	0.003	0.1017	0.116	0.0325	0.0046	0.1209	0.0231	0.0074	0.0076	0.0042	0.0045	0.0369	0.0273	0.0336	0.0623	0.0257	0.0832	0.0045
13	rs927850	46699594	0.93	0.332112317682009	0.86	0.318862054747229	0.832755824981704	0.288439191833232	0.0231	0.0127	0.0151	0.0078	0.1511	0.0091	0.0057	0.0696	0.003	0.1017	0.1158	0.0325	0.0046	0.1209	0.0232	0.0075	0.0076	0.0042	0.0045	0.0369	0.0274	0.0336	0.0623	0.0257	0.083	0.0045
13	rs1409437	46704213	0.93	0.332112317682009	0.86	0.318862054747229	0.805207464725017	0.294095902778297	0.0231	0.0127	0.0151	0.0079	0.1511	0.0092	0.0057	0.0696	0.0031	0.1015	0.1157	0.0325	0.0046	0.121	0.0232	0.0075	0.0076	0.0042	0.0044	0.037	0.0274	0.0336	0.0624	0.0257	0.083	0.0045
13	rs4941543	46708291	0.93	0.332112317682009	0.86	0.318862054747229	0.827753512684331	0.292088675716606	0.0232	0.0127	0.015	0.0079	0.1512	0.0091	0.0057	0.0696	0.0031	0.1015	0.1157	0.0325	0.0046	0.1209	0.0233	0.0075	0.0076	0.0041	0.0044	0.037	0.0274	0.0336	0.0624	0.0257	0.083	0.0045
13	rs117645024	46710312	0.93	0.332112317682009	0.86	0.318862054747229	0.847038961709781	0.306704457765356	0.0232	0.0127	0.015	0.0079	0.1511	0.0091	0.0057	0.0696	0.0031	0.1015	0.1155	0.0325	0.0046	0.121	0.0233	0.0075	0.0076	0.0041	0.0045	0.037	0.0274	0.0336	0.0624	0.0257	0.0829	0.0045
13	rs4942488	46711972	0.93	0.332112317682009	0.86	0.318862054747229	0.868050202509381	0.312104827994577	0.0232	0.0127	0.015	0.0079	0.1511	0.0091	0.0057	0.0696	0.0031	0.1015	0.1153	0.0326	0.0046	0.1212	0.0234	0.0075	0.0076	0.0041	0.0045	0.037	0.0274	0.0337	0.0624	0.0258	0.0828	0.0046
13	rs117279481	46718503	0.93	0.332112317682009	0.86	0.318862054747229	0.887889696926718	0.347190016737816	0.0232	0.0126	0.015	0.0079	0.151	0.0091	0.0057	0.0697	0.0031	0.1015	0.1151	0.0326	0.0046	0.1213	0.0234	0.0075	0.0076	0.0041	0.0045	0.037	0.0274	0.0337	0.0624	0.0258	0.0827	0.0045
13	rs7337306	46719156	0.93	0.332112317682009	0.86	0.318862054747229	0.889524262707447	0.349053368000104	0.0232	0.0126	0.015	0.0079	0.151	0.0091	0.0057	0.0697	0.0031	0.1014	0.1151	0.0326	0.0046	0.1213	0.0234	0.0075	0.0076	0.0041	0.0045	0.037	0.0274	0.0337	0.0624	0.0259	0.0827	0.0045
13	rs17601737	46724166	0.93	0.332112317682009	0.86	0.318862054747229	0.900590617381572	0.373786831923414	0.0232	0.0126	0.0152	0.0079	0.151	0.0091	0.0057	0.0697	0.0031	0.1014	0.1148	0.0326	0.0046	0.1215	0.0235	0.0075	0.0075	0.0041	0.0045	0.037	0.0274	0.0336	0.0625	0.026	0.0826	0.0045
13	rs4258501	46728771	0.93	0.332112317682009	0.86	0.318862054747229	0.877295915544447	0.337670290038241	0.0235	0.0121	0.0156	0.0079	0.1518	0.0094	0.0058	0.0701	0.0035	0.0991	0.1128	0.0306	0.0046	0.1237	0.0244	0.0074	0.0072	0.0039	0.0044	0.0369	0.0278	0.0334	0.063	0.0272	0.0825	0.0043
13	rs73189829	46731790	0.93	0.332112317682009	0.86	0.318862054747229	0.900179728127573	0.383455375723679	0.0241	0.012	0.0156	0.0078	0.1517	0.0093	0.0059	0.0699	0.0035	0.099	0.112	0.0306	0.0046	0.1239	0.0245	0.0074	0.0072	0.0039	0.0043	0.0369	0.0277	0.0335	0.0631	0.0275	0.0826	0.0042
13	rs7330090	46745531	0.93	0.332112317682009	0.86	0.318862054747229	0.819760897301826	0.385116099283249	0.0243	0.0119	0.0156	0.0078	0.152	0.0093	0.0059	0.0698	0.0035	0.0988	0.1115	0.0306	0.0045	0.124	0.0246	0.0075	0.0072	0.0039	0.0042	0.0369	0.0277	0.0336	0.0632	0.0277	0.0826	0.0042
13	rs76003798	46745569	0.93	0.332112317682009	0.86	0.318862054747229	0.823555220615056	0.38677881933423	0.0243	0.0119	0.0156	0.0078	0.152	0.0093	0.0059	0.0698	0.0035	0.0988	0.1115	0.0307	0.0045	0.124	0.0246	0.0075	0.0072	0.0039	0.0042	0.0369	0.0277	0.0336	0.0632	0.0277	0.0827	0.0042
13	rs9567630	46745935	0.93	0.332112317682009	0.86	0.318862054747229	0.843198678693791	0.419133703803598	0.0243	0.0119	0.0156	0.0078	0.152	0.0094	0.0059	0.0698	0.0035	0.0987	0.1112	0.0307	0.0047	0.124	0.0246	0.0075	0.0072	0.0039	0.0042	0.0369	0.0277	0.0336	0.0631	0.0278	0.0827	0.0042
13	rs17647647	46749087	0.92	0.368072033098782	0.86	0.318862054747229	0.662393928390023	0.356535279177838	0.0251	0.0114	0.0161	0.0077	0.1526	0.0092	0.0061	0.0695	0.0034	0.0983	0.1089	0.0312	0.0044	0.1246	0.0248	0.0076	0.0072	0.0037	0.004	0.0368	0.0277	0.0341	0.0629	0.0286	0.0828	0.004
13	rs2209091	46749173	0.92	0.368072033098782	0.86	0.318862054747229	0.695100201796266	0.378866923492801	0.025	0.0113	0.0162	0.0077	0.1526	0.0092	0.0061	0.0696	0.0034	0.0982	0.1086	0.0313	0.0044	0.1249	0.0249	0.0076	0.0071	0.0037	0.004	0.0367	0.0277	0.0341	0.0629	0.0287	0.0828	0.004
13	rs9316194	46749669	0.92	0.368072033098782	0.86	0.318862054747229	0.489685317525605	0.370874522362595	0.0244	0.0108	0.0165	0.0072	0.1511	0.0086	0.006	0.07	0.0034	0.098	0.1071	0.0322	0.0041	0.1271	0.0251	0.0078	0.0067	0.0032	0.0037	0.036	0.0281	0.0351	0.0639	0.0288	0.084	0.0038
13	rs17647677	46749781	0.92	0.368072033098782	0.86	0.318862054747229	0.479560651958914	0.382944786542925	0.0243	0.0107	0.0165	0.007	0.1511	0.0085	0.006	0.0702	0.0033	0.098	0.1072	0.0321	0.0041	0.1279	0.025	0.0077	0.0067	0.0032	0.0036	0.0358	0.0284	0.0351	0.0645	0.0288	0.0837	0.0037
13	rs2209090	46750002	0.93	0.332112317682009	0.86	0.318862054747229	0.362543398434897	0.396538947424643	0.024	0.0105	0.017	0.0068	0.1508	0.0085	0.0062	0.07	0.0031	0.0975	0.1068	0.0319	0.004	0.1283	0.0254	0.0079	0.0066	0.0031	0.0035	0.0355	0.0291	0.0355	0.0653	0.0289	0.0829	0.0036
13	rs17601960	46750881	0.94	0.298643641979994	0.86	0.318862054747229	0.159978077324727	0.287734452506649	0.0232	0.0093	0.0178	0.0064	0.151	0.0081	0.0064	0.0683	0.0025	0.0973	0.1118	0.0312	0.0035	0.1277	0.0256	0.0081	0.0064	0.0029	0.003	0.0356	0.0296	0.0357	0.0662	0.0291	0.083	0.0031
13	rs3783207	46752704	0.95	0.267590046340022	0.86	0.318862054747229	0.121672485041785	0.417956671785973	0.0225	0.009	0.0185	0.0059	0.1521	0.0076	0.0065	0.0664	0.0018	0.0969	0.1157	0.031	0.0031	0.1274	0.0258	0.0081	0.0061	0.0027	0.0023	0.0358	0.0302	0.036	0.0669	0.0288	0.0829	0.0027
13	rs6561302	46766565	0.95	0.267590046340022	0.86	0.318862054747229	0.0682276918202575	0.430294027265082	0.0223	0.009	0.0188	0.0058	0.1521	0.0075	0.0066	0.0667	0.0018	0.0973	0.1161	0.0309	0.0031	0.1275	0.0258	0.0081	0.006	0.0027	0.0022	0.0347	0.0301	0.0361	0.067	0.0288	0.0834	0.0026
13	rs1230433	46769432	0.95	0.267590046340022	0.86	0.318862054747229	0.0595971899900357	0.390880132815514	0.0222	0.0089	0.0188	0.0058	0.152	0.0075	0.0066	0.0668	0.0018	0.0972	0.1162	0.031	0.0031	0.1275	0.0258	0.0081	0.006	0.0027	0.0022	0.0347	0.0301	0.0362	0.067	0.0288	0.0835	0.0026
13	rs1230476	46772643	0.95	0.267590046340022	0.86	0.318862054747229	0.058715798302275	0.376197476537753	0.0222	0.0088	0.0188	0.0058	0.1519	0.0075	0.0066	0.0669	0.0017	0.0971	0.1163	0.031	0.0031	0.1275	0.0259	0.0082	0.006	0.0027	0.0021	0.0346	0.0302	0.0362	0.0671	0.0289	0.0836	0.0025
13	rs9567650	46773111	0.95	0.267590046340022	0.86	0.318862054747229	0.0618956349560379	0.387546900138447	0.0221	0.0087	0.0189	0.0058	0.1518	0.0075	0.0067	0.0669	0.0017	0.0972	0.1163	0.031	0.0031	0.1275	0.0259	0.0082	0.006	0.0027	0.0021	0.0346	0.0302	0.0362	0.0671	0.0289	0.0836	0.0025
13	rs17523792	46776198	0.95	0.267590046340022	0.86	0.318862054747229	0.0533685581225239	0.342606058162097	0.0221	0.0086	0.0189	0.0059	0.1516	0.0075	0.0067	0.067	0.0017	0.0971	0.1164	0.031	0.003	0.1276	0.0259	0.0082	0.0061	0.0027	0.002	0.0345	0.0303	0.0363	0.0671	0.0289	0.0839	0.0025
13	rs77210954	46776719	0.95	0.267590046340022	0.86	0.318862054747229	0.0544560084934035	0.353412297478689	0.0221	0.0086	0.0189	0.0059	0.1516	0.0075	0.0067	0.067	0.0017	0.0971	0.1164	0.031	0.003	0.1276	0.0259	0.0082	0.0061	0.0027	0.002	0.0345	0.0303	0.0363	0.0671	0.0289	0.0839	0.0025
13	rs1230472	46777501	0.95	0.267590046340022	0.86	0.318862054747229	0.0553822410950316	0.367590092303034	0.0221	0.0086	0.019	0.0059	0.1515	0.0075	0.0068	0.067	0.0017	0.097	0.1164	0.031	0.003	0.1276	0.0259	0.0082	0.0061	0.0027	0.002	0.0345	0.0303	0.0363	0.0671	0.0289	0.0839	0.0025
13	rs9526155	46782272	0.95	0.267590046340022	0.86	0.318862054747229	0.0662300969473666	0.408702839108237	0.0221	0.0086	0.019	0.0059	0.1514	0.0075	0.0067	0.067	0.0017	0.097	0.1165	0.031	0.003	0.1276	0.0258	0.0082	0.0061	0.0027	0.002	0.0345	0.0302	0.0363	0.0672	0.0289	0.0839	0.0024
13	rs1230478	46785403	0.95	0.267590046340022	0.86	0.318862054747229	0.06814704161525	0.449911931592708	0.0221	0.0086	0.0189	0.0059	0.1514	0.0075	0.0067	0.0671	0.0017	0.0969	0.1166	0.0311	0.003	0.1276	0.0258	0.0082	0.0061	0.0027	0.0019	0.0345	0.0302	0.0364	0.0673	0.0288	0.0839	0.0024
13	rs7338697	46801970	0.95	0.267590046340022	0.86	0.318862054747229	0.0650892494152787	0.526564590163314	0.0221	0.0085	0.019	0.0059	0.1508	0.0073	0.0067	0.0673	0.0017	0.096	0.1172	0.0312	0.0028	0.1277	0.0257	0.0082	0.0061	0.0026	0.0015	0.0347	0.03	0.0367	0.0684	0.0286	0.0839	0.0023
13	rs6561303	46802177	0.95	0.267590046340022	0.86	0.318862054747229	0.0657367577576741	0.538119983423654	0.0221	0.0085	0.019	0.0059	0.1508	0.0073	0.0067	0.0673	0.0017	0.0961	0.1172	0.0311	0.0028	0.1277	0.0257	0.0082	0.0061	0.0026	0.0015	0.0347	0.03	0.0368	0.0684	0.0286	0.0839	0.0023
13	rs34039230	46803693	0.95	0.267590046340022	0.86	0.318862054747229	0.0621229577933718	0.520049079486106	0.0221	0.0085	0.019	0.0059	0.1508	0.0073	0.0067	0.0673	0.0017	0.0961	0.1173	0.0312	0.0028	0.1277	0.0257	0.0082	0.0061	0.0026	0.0015	0.0347	0.03	0.0368	0.0684	0.0286	0.0839	0.0023
13	rs1149876	46807995	0.95	0.267590046340022	0.86	0.318862054747229	0.0532657562485717	0.462491324204394	0.0221	0.0085	0.019	0.0059	0.1508	0.0073	0.0067	0.0673	0.0017	0.096	0.1173	0.0312	0.0028	0.1277	0.0257	0.0082	0.0061	0.0026	0.0015	0.0347	0.03	0.0368	0.0685	0.0286	0.0839	0.0023
13	rs1230450	46808627	0.95	0.267590046340022	0.86	0.318862054747229	0.0522112324440977	0.448445869188165	0.0221	0.0085	0.019	0.0059	0.1507	0.0073	0.0067	0.0674	0.0017	0.0961	0.1173	0.0312	0.0028	0.1276	0.0257	0.0082	0.0061	0.0026	0.0016	0.0347	0.0299	0.0367	0.0684	0.0286	0.084	0.0023
13	rs73480790	46817265	0.95	0.267590046340022	0.86	0.318862054747229	0.0533171405871914	0.451112377724515	0.0221	0.0085	0.019	0.0059	0.1507	0.0073	0.0067	0.0674	0.0017	0.096	0.1174	0.0311	0.0028	0.1276	0.0257	0.0082	0.0061	0.0026	0.0016	0.0347	0.0299	0.0367	0.0684	0.0286	0.084	0.0023
13	rs117363469	46819190	0.95	0.267590046340022	0.85	0.356744695657816	0.0537121906239952	0.453783056671463	0.0221	0.0085	0.019	0.0059	0.1506	0.0073	0.0067	0.0675	0.0017	0.0961	0.1174	0.0311	0.0028	0.1276	0.0257	0.0082	0.0061	0.0027	0.0016	0.0347	0.0299	0.0367	0.0685	0.0286	0.0841	0.0023
13	rs34663183	46819307	0.95	0.267590046340022	0.85	0.356744695657816	0.0542824167090515	0.454986217456668	0.0221	0.0085	0.019	0.0059	0.1506	0.0073	0.0067	0.0675	0.0017	0.0961	0.1174	0.0311	0.0028	0.1276	0.0257	0.0082	0.0061	0.0027	0.0016	0.0347	0.0299	0.0367	0.0685	0.0286	0.0841	0.0023
13	rs2148169	46826803	0.95	0.267590046340022	0.85	0.356744695657816	0.0573200435670816	0.496791526453984	0.0221	0.0085	0.019	0.0058	0.1507	0.0072	0.0066	0.0676	0.0017	0.0958	0.1175	0.031	0.0028	0.1276	0.0257	0.0082	0.0061	0.0027	0.0016	0.0346	0.0297	0.0365	0.0688	0.0286	0.0843	0.0023
13	rs79311707	46830258	0.95	0.267590046340022	0.85	0.356744695657816	0.0618388901516984	0.51493422289676	0.0221	0.0086	0.019	0.0058	0.1507	0.0072	0.0066	0.0676	0.0017	0.0957	0.1175	0.031	0.0028	0.1276	0.0257	0.0082	0.0061	0.0027	0.0016	0.0346	0.0296	0.0365	0.0689	0.0286	0.0843	0.0023
13	rs958546	46833717	0.95	0.267590046340022	0.85	0.356744695657816	0.0535401897605693	0.515486566107607	0.0221	0.0087	0.019	0.0058	0.1505	0.0071	0.0066	0.0678	0.0017	0.095	0.1177	0.0311	0.0028	0.1274	0.0256	0.0082	0.0063	0.0027	0.0016	0.0346	0.0291	0.0364	0.0695	0.0288	0.0846	0.0023
13	rs116397907	46835110	0.95	0.267590046340022	0.85	0.356744695657816	0.0524650629734454	0.51521037583854	0.0221	0.0087	0.019	0.0058	0.1506	0.0071	0.0066	0.0679	0.0017	0.0949	0.1178	0.0312	0.0028	0.1274	0.0256	0.0082	0.0063	0.0027	0.0016	0.0346	0.0291	0.0364	0.0695	0.0288	0.0846	0.0023
13	rs628315	46843503	0.95	0.267590046340022	0.85	0.356744695657816	0.0532828806734005	0.538957726935026	0.0221	0.0088	0.019	0.0057	0.1508	0.0071	0.0066	0.068	0.0017	0.0946	0.118	0.0313	0.0028	0.1276	0.0255	0.0081	0.0063	0.0027	0.0016	0.0346	0.029	0.0363	0.0694	0.0287	0.0845	0.0023
13	rs113869786	46848425	0.96	0.238871757466757	0.85	0.356744695657816	0.0560882056293073	0.541333086962644	0.0222	0.0088	0.019	0.0057	0.1508	0.007	0.0066	0.068	0.0017	0.0946	0.1181	0.0313	0.0028	0.1277	0.0254	0.0081	0.0063	0.0027	0.0016	0.0346	0.029	0.0363	0.0694	0.0287	0.0845	0.0023
13	rs2764578	46855166	0.96	0.238871757466757	0.85	0.356744695657816	0.0574460092214449	0.524760394299697	0.0222	0.0088	0.019	0.0057	0.1509	0.007	0.0066	0.0681	0.0016	0.0945	0.1182	0.0314	0.0028	0.1277	0.0253	0.0081	0.0063	0.0027	0.0016	0.0346	0.029	0.0362	0.0693	0.0286	0.0846	0.0023
13	rs117166290	46858684	0.96	0.238871757466757	0.85	0.356744695657816	0.103085642447912	0.501585960537479	0.0222	0.0088	0.0189	0.0057	0.1511	0.007	0.0065	0.0682	0.0016	0.0943	0.1183	0.0315	0.0028	0.1279	0.0252	0.008	0.0062	0.0027	0.0016	0.0345	0.0289	0.0362	0.0693	0.0284	0.0846	0.0023
13	rs9567655	46859944	0.96	0.238871757466757	0.85	0.356744695657816	0.0925731550494767	0.514658107299381	0.0222	0.0088	0.0189	0.0056	0.1514	0.0069	0.0065	0.0684	0.0016	0.094	0.1185	0.0316	0.0028	0.1282	0.0251	0.008	0.0062	0.0026	0.0016	0.0345	0.0288	0.0362	0.0692	0.0283	0.0847	0.0023
13	rs7320490	46863963	0.98	0.188103243221556	0.85	0.356744695657816	0.0737951904296843	0.551702869343221	0.0225	0.0089	0.0185	0.0053	0.1533	0.0063	0.0061	0.0699	0.0014	0.0912	0.1199	0.0328	0.0026	0.1303	0.0245	0.0075	0.006	0.0024	0.0015	0.0343	0.0281	0.036	0.0692	0.0267	0.0854	0.0023
13	rs116260725	46865347	0.98	0.188103243221556	0.85	0.356744695657816	0.111121315039576	0.587230160120654	0.0226	0.0091	0.0186	0.005	0.1546	0.0057	0.0057	0.0709	0.0012	0.0902	0.1211	0.0333	0.0024	0.1314	0.024	0.007	0.0058	0.0023	0.0014	0.0341	0.0278	0.0358	0.0693	0.0256	0.0857	0.0022
13	rs7989987	46865392	0.98	0.188103243221556	0.85	0.356744695657816	0.11875745730914	0.594370863745082	0.0226	0.0091	0.0186	0.0049	0.1547	0.0057	0.0057	0.071	0.0012	0.0902	0.1212	0.0333	0.0024	0.1314	0.024	0.007	0.0058	0.0023	0.0014	0.0341	0.0278	0.0357	0.0694	0.0256	0.0857	0.0022
13	rs9567657	46870850	0.98	0.188103243221556	0.85	0.356744695657816	0.255447998215426	0.941081409659118	0.0226	0.0091	0.0188	0.004	0.1573	0.0044	0.0045	0.0745	8e-04	0.0876	0.1247	0.0351	0.0018	0.1341	0.0236	0.0058	0.0051	0.0017	0.0012	0.0324	0.0265	0.0373	0.0702	0.0229	0.0856	0.0018
13	rs12585584	46871865	0.98	0.188103243221556	0.85	0.356744695657816	0.209670789558794	0.864869548174035	0.0226	0.009	0.0188	0.004	0.1574	0.0043	0.0044	0.0747	8e-04	0.0875	0.1249	0.0351	0.0017	0.1344	0.0236	0.0057	0.005	0.0017	0.0012	0.0323	0.0264	0.0373	0.0702	0.0227	0.0856	0.0018
13	rs1216710	46883622	0.98	0.188103243221556	0.85	0.356744695657816	0.179286625168226	0.798567808534527	0.0226	0.009	0.0187	0.004	0.1575	0.0043	0.0044	0.0747	8e-04	0.0874	0.1251	0.0351	0.0017	0.1345	0.0236	0.0057	0.005	0.0017	0.0012	0.0324	0.0263	0.0373	0.0702	0.0226	0.0857	0.0018
13	rs73475421	46884053	0.98	0.188103243221556	0.85	0.356744695657816	0.179579597803949	0.796122411304258	0.0226	0.009	0.0187	0.004	0.1575	0.0043	0.0044	0.0747	8e-04	0.0874	0.1251	0.0351	0.0017	0.1345	0.0236	0.0057	0.005	0.0017	0.0012	0.0324	0.0263	0.0373	0.0702	0.0226	0.0857	0.0018
13	rs1228262	46888585	0.97	0.212405230483542	0.85	0.356744695657816	0.181195885583419	0.804841401128172	0.0226	0.009	0.0187	0.004	0.1576	0.0043	0.0044	0.0748	7e-04	0.0873	0.1251	0.0351	0.0017	0.1345	0.0235	0.0057	0.005	0.0017	0.0012	0.0324	0.0263	0.0373	0.0702	0.0226	0.0857	0.0018
13	rs12874597	46894950	0.96	0.238871757466757	0.85	0.356744695657816	0.193737471645783	0.805913542196572	0.0225	0.0087	0.0183	0.0035	0.1599	0.0037	0.0038	0.0748	6e-04	0.0865	0.1279	0.0359	0.0015	0.1362	0.023	0.0047	0.0046	0.0015	0.0011	0.0326	0.0255	0.037	0.0704	0.0219	0.0857	0.0016
13	rs1475309	46895225	0.96	0.238871757466757	0.85	0.356744695657816	0.204701271789533	0.84749446228171	0.0225	0.0087	0.0183	0.0035	0.1599	0.0036	0.0038	0.0748	6e-04	0.0864	0.1279	0.0359	0.0015	0.1363	0.023	0.0047	0.0046	0.0015	0.0011	0.0326	0.0255	0.0371	0.0704	0.0219	0.0858	0.0016
13	rs73479322	46903964	0.95	0.267590046340022	0.85	0.356744695657816	0.183784476443665	0.836363516349476	0.0227	0.0086	0.0183	0.0034	0.1602	0.0035	0.0036	0.0748	6e-04	0.0862	0.1286	0.0361	0.0015	0.1363	0.0228	0.0045	0.0045	0.0015	0.0011	0.0326	0.0253	0.0373	0.0704	0.0219	0.0859	0.0016
13	rs2477601	46906874	0.95	0.267590046340022	0.85	0.356744695657816	0.159533145538228	0.730267444865262	0.0227	0.0086	0.0184	0.0034	0.1602	0.0035	0.0037	0.0748	6e-04	0.0861	0.1287	0.0362	0.0014	0.1363	0.0228	0.0045	0.0045	0.0015	0.001	0.0326	0.0252	0.0373	0.0703	0.0219	0.0859	0.0016
13	rs79668640	46908853	0.95	0.267590046340022	0.85	0.356744695657816	0.136398755570368	0.748913567482274	0.0227	0.0086	0.0184	0.0034	0.1603	0.0035	0.0037	0.0748	5e-04	0.086	0.129	0.0363	0.0014	0.1363	0.0228	0.0045	0.0045	0.0015	0.001	0.0326	0.0252	0.0373	0.0703	0.0219	0.0859	0.0015
13	rs79995285	46913577	0.95	0.267590046340022	0.84	0.397589870063919	0.122079957891776	0.672904582803007	0.0227	0.0086	0.0185	0.0034	0.1604	0.0034	0.0037	0.0747	5e-04	0.086	0.1291	0.0363	0.0014	0.1362	0.0228	0.0045	0.0045	0.0015	0.0011	0.0326	0.0252	0.0373	0.0703	0.0219	0.0858	0.0015
13	rs2478046	46917469	0.95	0.267590046340022	0.84	0.397589870063919	0.117671887708846	0.655876015727957	0.0227	0.0086	0.0185	0.0034	0.1605	0.0034	0.0037	0.0747	5e-04	0.086	0.1291	0.0363	0.0014	0.1362	0.0228	0.0045	0.0045	0.0015	0.0011	0.0326	0.0252	0.0373	0.0703	0.0219	0.0858	0.0015
13	rs9534380	46928432	0.95	0.267590046340022	0.84	0.397589870063919	0.108094508360365	0.604976809046105	0.0227	0.0086	0.0185	0.0034	0.1604	0.0034	0.0037	0.0747	5e-04	0.0859	0.1292	0.0363	0.0014	0.1362	0.0229	0.0045	0.0045	0.0015	0.001	0.0326	0.0252	0.0373	0.0702	0.0219	0.0858	0.0015
13	rs9534381	46934199	0.95	0.267590046340022	0.84	0.397589870063919	0.0975631425009672	0.573011395596512	0.0227	0.0086	0.0185	0.0034	0.1605	0.0034	0.0037	0.0747	5e-04	0.086	0.1293	0.0364	0.0014	0.1362	0.0229	0.0045	0.0045	0.0015	0.001	0.0326	0.0252	0.0373	0.0703	0.0219	0.0858	0.0014
13	rs112236493	46936438	0.95	0.267590046340022	0.84	0.397589870063919	0.101882515327659	0.601388721743427	0.0227	0.0086	0.0184	0.0034	0.1607	0.0032	0.0035	0.0748	5e-04	0.0861	0.1295	0.0364	0.0014	0.1363	0.0227	0.0043	0.0043	0.0014	0.0011	0.0325	0.0252	0.0372	0.0707	0.0219	0.0858	0.0014
13	rs118150210	46943857	0.95	0.267590046340022	0.84	0.397589870063919	0.129647421720147	0.702494966541484	0.0227	0.0087	0.0185	0.0035	0.1609	0.0028	0.003	0.0748	5e-04	0.0862	0.13	0.0366	0.0014	0.1365	0.0227	0.0039	0.0038	0.0014	0.0011	0.0327	0.0253	0.0369	0.071	0.022	0.0859	0.0014
13	rs1408184	46946157	0.95	0.267590046340022	0.85	0.356744695657816	0.138464475483302	0.731467295223636	0.0227	0.0087	0.0185	0.0035	0.1609	0.0028	0.0029	0.0748	5e-04	0.0863	0.1301	0.0367	0.0014	0.1366	0.0227	0.0038	0.0037	0.0014	0.0011	0.0327	0.0254	0.0369	0.0711	0.022	0.086	0.0014
13	rs35049550	46948723	0.95	0.267590046340022	0.85	0.356744695657816	0.139031088232852	0.736120809772558	0.0227	0.0087	0.0185	0.0035	0.1609	0.0028	0.0029	0.0748	5e-04	0.0863	0.1301	0.0367	0.0014	0.1366	0.0227	0.0038	0.0037	0.0014	0.0011	0.0327	0.0254	0.0369	0.0711	0.022	0.0859	0.0014
13	rs74436163	46957456	0.95	0.267590046340022	0.85	0.356744695657816	0.139220267335393	0.746652518230117	0.0227	0.0087	0.0185	0.0035	0.1609	0.0028	0.0029	0.0748	5e-04	0.0863	0.1301	0.0367	0.0014	0.1366	0.0227	0.0038	0.0037	0.0014	0.001	0.0327	0.0254	0.0369	0.0711	0.022	0.0859	0.0014
13	rs12869824	46960155	0.95	0.267590046340022	0.85	0.356744695657816	0.139283361283212	0.744694152320757	0.0227	0.0087	0.0185	0.0035	0.1609	0.0028	0.0029	0.0748	5e-04	0.0863	0.1301	0.0367	0.0014	0.1366	0.0227	0.0038	0.0037	0.0014	0.001	0.0327	0.0254	0.0369	0.0711	0.022	0.0859	0.0014
13	rs73190918	46970088	0.95	0.267590046340022	0.85	0.356744695657816	0.142523869491599	0.744242381624919	0.0227	0.0087	0.0185	0.0035	0.1609	0.0028	0.0029	0.0748	5e-04	0.0863	0.1301	0.0368	0.0014	0.1366	0.0227	0.0038	0.0037	0.0014	0.001	0.0327	0.0253	0.0369	0.0711	0.022	0.0859	0.0014
13	rs117619539	47011486	0.95	0.267590046340022	0.85	0.356744695657816	0.141502441028606	0.742887429898544	0.0226	0.0087	0.0185	0.0035	0.1609	0.0028	0.0028	0.0749	5e-04	0.0863	0.1301	0.0368	0.0014	0.1365	0.0228	0.0037	0.0037	0.0014	0.001	0.0327	0.0254	0.0369	0.0711	0.0219	0.0858	0.0014
13	rs3862744	47014095	0.95	0.267590046340022	0.85	0.356744695657816	0.145452553221979	0.729217932476073	0.0226	0.0087	0.0185	0.0035	0.1608	0.0027	0.0028	0.0749	5e-04	0.0863	0.1302	0.0368	0.0014	0.1367	0.0228	0.0037	0.0036	0.0014	0.001	0.0327	0.0254	0.0369	0.0712	0.0219	0.0858	0.0014
13	rs3991594	47020500	0.95	0.267590046340022	0.85	0.356744695657816	0.145517318859278	0.706511532840208	0.0226	0.0087	0.0186	0.0035	0.1608	0.0027	0.0028	0.0749	5e-04	0.0863	0.1302	0.0369	0.0014	0.1367	0.0228	0.0037	0.0036	0.0013	0.001	0.0327	0.0254	0.0369	0.0712	0.0219	0.0858	0.0014
13	rs912402	47043218	0.95	0.267590046340022	0.85	0.356744695657816	0.147174643612174	0.702643636758336	0.0227	0.0087	0.0186	0.0035	0.1606	0.0028	0.0029	0.075	5e-04	0.0861	0.1302	0.0369	0.0014	0.1368	0.0226	0.0037	0.0036	0.0012	0.001	0.0327	0.0254	0.037	0.0712	0.0218	0.086	0.0014
13	rs1998556	47055837	0.94	0.298643641979994	0.85	0.356744695657816	0.160252243368898	0.690328136556554	0.0221	0.0086	0.0192	0.0035	0.1605	0.0028	0.0027	0.0751	5e-04	0.085	0.131	0.0378	0.0014	0.1372	0.0223	0.0036	0.0036	0.0011	0.001	0.0325	0.0255	0.0371	0.0716	0.0215	0.0857	0.0013
13	rs117128013	47056349	0.94	0.298643641979994	0.85	0.356744695657816	0.149895739381595	0.659537491400235	0.022	0.0086	0.0192	0.0034	0.1605	0.003	0.0027	0.0752	5e-04	0.085	0.1311	0.0378	0.0014	0.1371	0.0223	0.0036	0.0036	0.0011	0.001	0.0325	0.0255	0.0371	0.0716	0.0215	0.0857	0.0013
13	rs601896	47057627	0.94	0.298643641979994	0.85	0.356744695657816	0.136461079422666	0.657193606618244	0.022	0.0086	0.0194	0.0034	0.1605	0.003	0.0027	0.0752	5e-04	0.085	0.1311	0.0378	0.0014	0.137	0.0223	0.0036	0.0036	0.0011	0.001	0.0326	0.0255	0.0371	0.0716	0.0215	0.0857	0.0013
13	rs9534406	47059080	0.94	0.298643641979994	0.85	0.356744695657816	0.135155869246404	0.644919896612217	0.022	0.0086	0.0194	0.0034	0.1605	0.0031	0.0028	0.0752	5e-04	0.085	0.1311	0.0378	0.0014	0.1369	0.0222	0.0036	0.0036	0.0011	0.001	0.0326	0.0255	0.0371	0.0716	0.0215	0.0857	0.0013
13	rs118029855	47060543	0.94	0.298643641979994	0.85	0.356744695657816	0.0817172275765371	0.590655115322368	0.0214	0.0086	0.0192	0.0033	0.1621	0.0037	0.0028	0.0746	5e-04	0.0863	0.133	0.0379	0.0016	0.1355	0.0212	0.0035	0.0034	0.0011	0.0011	0.0326	0.0253	0.0369	0.0716	0.021	0.0853	0.0013
13	rs9567683	47060781	0.93	0.332112317682009	0.85	0.356744695657816	0.0557874418660301	0.569186835064225	0.0213	0.0085	0.0193	0.0032	0.1624	0.0039	0.0028	0.0743	5e-04	0.0865	0.1334	0.0379	0.0016	0.135	0.0212	0.0034	0.0033	0.0011	0.0011	0.0327	0.0253	0.0369	0.0715	0.021	0.0853	0.0013
13	rs9534407	47060785	0.93	0.332112317682009	0.85	0.356744695657816	0.0549265589256717	0.583667595957044	0.0213	0.0085	0.0193	0.0032	0.1624	0.0039	0.0028	0.0743	5e-04	0.0864	0.1334	0.0379	0.0016	0.135	0.0211	0.0034	0.0033	0.0011	0.0011	0.0327	0.0253	0.0369	0.0715	0.021	0.0854	0.0013
13	rs75439528	47076692	0.93	0.332112317682009	0.85	0.356744695657816	0.0514714224712906	0.616781133216555	0.0211	0.0086	0.0195	0.003	0.164	0.0036	0.0026	0.0747	5e-04	0.0867	0.134	0.0384	0.0017	0.1352	0.0207	0.0031	0.003	0.001	0.0012	0.0323	0.0247	0.0368	0.0718	0.02	0.0854	0.0011
13	rs80239924	47084220	0.93	0.332112317682009	0.85	0.356744695657816	0.0456974791216927	0.597948947067944	0.021	0.0086	0.0196	0.003	0.1641	0.0036	0.0026	0.0748	5e-04	0.0868	0.1341	0.0384	0.0017	0.1352	0.0207	0.0031	0.003	0.001	0.0012	0.0322	0.0247	0.0368	0.0717	0.0199	0.0854	0.0011
13	rs61948152	47084282	0.93	0.332112317682009	0.85	0.356744695657816	0.0457129210061879	0.599095015823208	0.021	0.0086	0.0196	0.003	0.1641	0.0036	0.0026	0.0748	5e-04	0.0868	0.1341	0.0384	0.0017	0.1352	0.0207	0.0031	0.003	0.001	0.0012	0.0322	0.0247	0.0368	0.0717	0.0199	0.0854	0.0011
13	rs9534414	47088700	0.93	0.332112317682009	0.83	0.441484906400802	0.0387300292450107	0.567064772139373	0.021	0.0086	0.0196	0.003	0.1641	0.0036	0.0025	0.0747	5e-04	0.0868	0.1341	0.0384	0.0017	0.1351	0.0207	0.0031	0.003	0.0013	0.0014	0.0322	0.0247	0.0367	0.0718	0.0198	0.0853	0.0011
13	rs71432913	47090844	0.93	0.332112317682009	0.83	0.441484906400802	0.0371401085742306	0.564238360710182	0.021	0.0086	0.0194	0.003	0.1642	0.0036	0.0025	0.0747	5e-04	0.0868	0.1341	0.0384	0.0017	0.1351	0.0207	0.0031	0.0029	0.0013	0.0014	0.0322	0.0247	0.0367	0.0719	0.0198	0.0852	0.0011
13	rs113473164	47091158	0.93	0.332112317682009	0.83	0.441484906400802	0.0365275785182266	0.56169753901038	0.021	0.0086	0.0194	0.003	0.1642	0.0036	0.0025	0.0747	5e-04	0.0869	0.1341	0.0383	0.0017	0.1352	0.0207	0.0031	0.0029	0.0013	0.0014	0.0322	0.0247	0.0367	0.0719	0.0198	0.0852	0.0011
13	rs7317210	47095662	0.93	0.332112317682009	0.83	0.441484906400802	0.0342613297512771	0.559300449424645	0.0209	0.0086	0.0193	0.003	0.1643	0.0036	0.0025	0.0748	5e-04	0.087	0.1341	0.0383	0.0017	0.1352	0.0207	0.0031	0.0029	0.0013	0.0014	0.0322	0.0246	0.0368	0.072	0.0198	0.0852	0.0011
13	rs77870369	47098196	0.93	0.332112317682009	0.83	0.441484906400802	0.0340591446474831	0.576274246854204	0.0209	0.0086	0.0193	0.003	0.1643	0.0036	0.0025	0.0748	5e-04	0.0871	0.134	0.0383	0.0017	0.1352	0.0209	0.0031	0.0029	0.0013	0.0014	0.0322	0.0246	0.0368	0.072	0.0198	0.0851	0.0011
13	rs6561314	47099042	0.93	0.332112317682009	0.83	0.441484906400802	0.0339709508759161	0.573578525406868	0.0209	0.0086	0.0193	0.003	0.1643	0.0036	0.0025	0.0748	5e-04	0.0871	0.134	0.0383	0.0017	0.1352	0.0209	0.0031	0.0029	0.0013	0.0014	0.0322	0.0246	0.0368	0.072	0.0198	0.0851	0.0011
13	rs6561318	47104580	0.93	0.332112317682009	0.83	0.441484906400802	0.0347704495012622	0.574855064450446	0.0207	0.0086	0.0193	0.0029	0.1647	0.0035	0.0025	0.0749	5e-04	0.0872	0.1339	0.0383	0.0017	0.1353	0.021	0.003	0.0029	0.0012	0.0014	0.0323	0.0245	0.0368	0.0721	0.0196	0.0849	0.0011
13	rs9526193	47113251	0.93	0.332112317682009	0.83	0.441484906400802	0.0286970947456981	0.555217097975813	0.0205	0.0087	0.0194	0.003	0.1652	0.0034	0.0024	0.0749	5e-04	0.0876	0.1337	0.0373	0.0017	0.1356	0.0209	0.0029	0.0029	0.0013	0.0014	0.0322	0.0244	0.0373	0.0723	0.0194	0.0848	0.0012
13	rs76261565	47118418	0.93	0.332112317682009	0.83	0.441484906400802	0.0278014834217269	0.550579475658091	0.0205	0.0087	0.0194	0.003	0.1652	0.0034	0.0024	0.0748	5e-04	0.0877	0.1337	0.0374	0.0017	0.1356	0.0209	0.0029	0.0029	0.0013	0.0013	0.0322	0.0244	0.0373	0.0724	0.0194	0.0848	0.0012
13	rs116893056	47126443	0.93	0.332112317682009	0.83	0.441484906400802	0.0264268682424782	0.538818080564019	0.0205	0.0087	0.0193	0.003	0.1651	0.0034	0.0024	0.0748	6e-04	0.0877	0.1337	0.0374	0.0017	0.1356	0.0209	0.0029	0.0029	0.0013	0.0013	0.0322	0.0244	0.0372	0.0724	0.0194	0.0848	0.0012
13	rs45540131	47127813	0.93	0.332112317682009	0.83	0.441484906400802	0.0261746157760439	0.536863975010518	0.0205	0.0087	0.0193	0.003	0.1651	0.0034	0.0024	0.0748	6e-04	0.0877	0.1337	0.0374	0.0017	0.1356	0.0209	0.0029	0.0029	0.0013	0.0013	0.0322	0.0244	0.0372	0.0724	0.0194	0.0848	0.0012
13	rs1570976	47129607	0.93	0.332112317682009	0.83	0.441484906400802	0.0242576534467976	0.521572161333961	0.0205	0.0087	0.0194	0.003	0.1656	0.0034	0.0024	0.0747	6e-04	0.088	0.1337	0.0374	0.0017	0.1356	0.0208	0.0029	0.0029	0.0013	0.0013	0.0322	0.0242	0.0373	0.0724	0.0193	0.0846	0.0012
13	rs7329974	47133122	0.93	0.332112317682009	0.83	0.441484906400802	0.0261955710794467	0.522541977168498	0.0205	0.0087	0.0194	0.003	0.1657	0.0034	0.0024	0.0748	6e-04	0.0881	0.1337	0.0373	0.0017	0.1356	0.0208	0.0029	0.0029	0.0012	0.0013	0.0322	0.0242	0.0372	0.0725	0.0192	0.0842	0.0012
13	rs912430	47134726	0.92	0.368072033098782	0.83	0.441484906400802	0.025892886197005	0.517697429992464	0.0205	0.0087	0.0194	0.003	0.1657	0.0034	0.0024	0.0748	6e-04	0.0881	0.1337	0.0373	0.0017	0.1356	0.0208	0.0029	0.0029	0.0012	0.0013	0.0322	0.0242	0.0372	0.0726	0.0192	0.0842	0.0012
13	rs73190970	47135370	0.92	0.368072033098782	0.83	0.441484906400802	0.0250302175136117	0.519910673002115	0.0205	0.0087	0.0195	0.003	0.1658	0.0034	0.0024	0.0748	6e-04	0.0882	0.1337	0.0373	0.0017	0.1356	0.0208	0.0029	0.0029	0.0013	0.0013	0.0322	0.0242	0.0372	0.0726	0.0192	0.0842	0.0012
13	rs9526196	47135726	0.92	0.368072033098782	0.83	0.441484906400802	0.024416762143429	0.520464354474043	0.0205	0.0087	0.0195	0.003	0.1657	0.0034	0.0024	0.0748	6e-04	0.0882	0.1337	0.0373	0.0017	0.1356	0.0208	0.0029	0.0029	0.0013	0.0013	0.0322	0.0242	0.0372	0.0726	0.0192	0.0842	0.0013
13	rs61496178	47135731	0.92	0.368072033098782	0.83	0.441484906400802	0.024416762143429	0.520464354474043	0.0205	0.0087	0.0195	0.003	0.1657	0.0034	0.0024	0.0748	6e-04	0.0882	0.1337	0.0373	0.0017	0.1356	0.0208	0.0029	0.0029	0.0013	0.0013	0.0322	0.0242	0.0372	0.0726	0.0192	0.0842	0.0013
13	rs2005053	47152942	0.92	0.368072033098782	0.83	0.441484906400802	0.0158831565675284	0.47178269885563	0.0196	0.0089	0.0207	0.0028	0.1662	0.0037	0.0025	0.0743	6e-04	0.0893	0.1324	0.0366	0.0018	0.135	0.0201	0.003	0.003	0.0014	0.0014	0.0328	0.0241	0.0369	0.0743	0.0181	0.0842	0.0014
13	rs35687527	47153131	0.92	0.368072033098782	0.83	0.441484906400802	0.0161399475213567	0.467602346928343	0.0196	0.0089	0.0207	0.0028	0.1662	0.0037	0.0025	0.0743	6e-04	0.0893	0.1324	0.0366	0.0018	0.135	0.0201	0.003	0.003	0.0014	0.0014	0.0328	0.0241	0.0369	0.0744	0.0181	0.0842	0.0014
13	rs1570622	47169092	0.92	0.368072033098782	0.83	0.441484906400802	0.0142766734589189	0.451646180523483	0.0194	0.009	0.0209	0.0028	0.1662	0.0038	0.0025	0.0743	6e-04	0.0895	0.1321	0.0363	0.0019	0.1347	0.0199	0.003	0.003	0.0014	0.0015	0.0329	0.0242	0.0367	0.0751	0.0179	0.0841	0.0014
13	rs117683145	47182146	0.92	0.368072033098782	0.83	0.441484906400802	0.0144323393604128	0.4626256363958	0.0193	0.0091	0.0209	0.0028	0.1661	0.0038	0.0025	0.0743	6e-04	0.0896	0.1321	0.0362	0.0019	0.1345	0.0199	0.003	0.003	0.0014	0.0014	0.033	0.0242	0.0367	0.0753	0.0179	0.0841	0.0014
13	rs117431093	47188832	0.91	0.406594937265203	0.83	0.441484906400802	0.0142429984295763	0.463297350503454	0.0193	0.0091	0.0209	0.0028	0.1661	0.0038	0.0025	0.0743	6e-04	0.0896	0.132	0.0362	0.0019	0.1344	0.02	0.003	0.003	0.0014	0.0014	0.033	0.0242	0.0367	0.0754	0.0179	0.0841	0.0014
13	rs9526206	47195604	0.91	0.406594937265203	0.83	0.441484906400802	0.0139293258768497	0.460612027286464	0.0191	0.0092	0.021	0.0029	0.166	0.0039	0.0025	0.0743	6e-04	0.0898	0.132	0.0362	0.0019	0.1341	0.02	0.003	0.003	0.0014	0.0014	0.0331	0.0243	0.0366	0.0757	0.0179	0.084	0.0014
13	rs12427953	47203895	0.91	0.406594937265203	0.83	0.441484906400802	0.0133943893406534	0.461282974482177	0.019	0.0092	0.021	0.0029	0.1659	0.0039	0.0025	0.0743	6e-04	0.0898	0.1319	0.0362	0.0019	0.134	0.02	0.003	0.003	0.0014	0.0014	0.0331	0.0243	0.0366	0.0758	0.0179	0.084	0.0014
13	rs9534444	47204385	0.91	0.406594937265203	0.83	0.441484906400802	0.0133302147700975	0.461148764557849	0.019	0.0092	0.021	0.0029	0.1659	0.0039	0.0025	0.0743	6e-04	0.0898	0.1319	0.0362	0.0019	0.134	0.02	0.003	0.003	0.0014	0.0014	0.0331	0.0243	0.0366	0.0758	0.0179	0.084	0.0014
13	rs9534448	47212961	0.91	0.406594937265203	0.83	0.441484906400802	0.013113732581295	0.480986231679166	0.0188	0.0092	0.0211	0.0029	0.1659	0.004	0.0026	0.0743	6e-04	0.09	0.1315	0.0364	0.0019	0.1337	0.02	0.003	0.003	0.0015	0.0015	0.033	0.0243	0.0366	0.0758	0.0179	0.0841	0.0014
13	rs74076759	47214871	0.91	0.406594937265203	0.83	0.441484906400802	0.0130379561189675	0.475431521827634	0.0188	0.0092	0.0211	0.0029	0.1659	0.004	0.0026	0.0743	6e-04	0.09	0.1315	0.0364	0.0019	0.1337	0.02	0.003	0.003	0.0015	0.0015	0.033	0.0243	0.0366	0.0758	0.0179	0.0841	0.0014
13	rs842410	47227450	0.91	0.406594937265203	0.83	0.441484906400802	0.0125105160018658	0.455922589071036	0.0188	0.0092	0.0211	0.0029	0.1659	0.004	0.0026	0.0743	6e-04	0.09	0.1313	0.0364	0.0019	0.1337	0.02	0.0031	0.003	0.0015	0.0015	0.0331	0.0243	0.0366	0.0758	0.0179	0.084	0.0014
13	rs73193018	47243357	0.91	0.406594937265203	0.83	0.441484906400802	0.0132790401386712	0.456725596455554	0.0188	0.0092	0.0212	0.0029	0.1658	0.0041	0.0026	0.0743	6e-04	0.0904	0.1309	0.0364	0.0019	0.1335	0.02	0.0031	0.0031	0.0015	0.0015	0.0332	0.0244	0.0366	0.0757	0.0179	0.0839	0.0014
13	rs1324007	47245318	0.91	0.406594937265203	0.83	0.441484906400802	0.0140555057330229	0.474890495003461	0.0188	0.0092	0.0212	0.0029	0.1657	0.0041	0.0026	0.0743	6e-04	0.0905	0.1308	0.0364	0.0019	0.1335	0.02	0.0031	0.0031	0.0016	0.0015	0.0332	0.0244	0.0366	0.0757	0.0178	0.0838	0.0014
13	rs12864629	47246594	0.91	0.406594937265203	0.83	0.441484906400802	0.0156005772748197	0.489417562589733	0.0188	0.0092	0.0212	0.0029	0.1657	0.0041	0.0026	0.0742	6e-04	0.0906	0.1308	0.0364	0.0019	0.1335	0.02	0.0031	0.0031	0.0016	0.0015	0.0332	0.0244	0.0366	0.0757	0.0178	0.0838	0.0014
13	rs7982810	47258281	0.9	0.447749409690379	0.83	0.441484906400802	0.00703243345777431	0.349053368000104	0.0192	0.0094	0.0217	0.0032	0.1669	0.0047	0.0028	0.0722	8e-04	0.0935	0.1301	0.0368	0.0023	0.1314	0.0195	0.0033	0.0033	0.0018	0.0017	0.033	0.0244	0.0365	0.0745	0.0175	0.083	0.0013
13	rs9534467	47258783	0.9	0.447749409690379	0.83	0.441484906400802	0.00721176649970915	0.365069234526769	0.0192	0.0094	0.0217	0.0032	0.167	0.0047	0.0028	0.0721	8e-04	0.0935	0.1301	0.0368	0.0023	0.1314	0.0195	0.0033	0.0033	0.0018	0.0017	0.033	0.0244	0.0365	0.0745	0.0175	0.083	0.0013
13	rs842379	47260337	0.9	0.447749409690379	0.83	0.441484906400802	0.00785648709361854	0.364313935596438	0.0192	0.0094	0.0217	0.0032	0.167	0.0048	0.0028	0.072	8e-04	0.0936	0.1298	0.0367	0.0023	0.1312	0.0195	0.0032	0.0033	0.0019	0.0017	0.0327	0.0244	0.0365	0.0756	0.0175	0.083	0.0013
13	rs116849836	47264500	0.9	0.447749409690379	0.83	0.441484906400802	0.0083987788827137	0.382051712386311	0.0192	0.0094	0.0217	0.0032	0.1669	0.0048	0.0028	0.072	8e-04	0.0935	0.1297	0.0367	0.0023	0.1312	0.0195	0.0032	0.0033	0.0019	0.0017	0.0327	0.0245	0.0364	0.0757	0.0175	0.083	0.0013
13	rs844520	47264930	0.9	0.447749409690379	0.83	0.441484906400802	0.00841688146343732	0.389212526305506	0.0192	0.0094	0.0217	0.0032	0.1669	0.0047	0.0028	0.072	8e-04	0.0935	0.1297	0.0367	0.0023	0.1311	0.0196	0.0032	0.0033	0.0019	0.0017	0.0327	0.0245	0.0364	0.0757	0.0175	0.083	0.0013
13	rs842398	47274639	0.89	0.491600132839596	0.83	0.441484906400802	0.00718765445623184	0.43068936038078	0.019	0.0096	0.0216	0.0033	0.1665	0.0045	0.0029	0.0718	9e-04	0.0937	0.129	0.0369	0.0025	0.1308	0.0199	0.0033	0.0033	0.0019	0.0018	0.0332	0.0246	0.0362	0.0761	0.0177	0.0823	0.0013
13	rs11617392	47279258	0.89	0.491600132839596	0.83	0.441484906400802	0.00728042167559341	0.457796850870385	0.019	0.0096	0.0216	0.0033	0.1665	0.0045	0.0029	0.0717	9e-04	0.0937	0.1289	0.0369	0.0025	0.1308	0.0199	0.0033	0.0033	0.0019	0.0018	0.0332	0.0246	0.0362	0.0762	0.0177	0.0823	0.0013
13	rs17281886	47281751	0.89	0.491600132839596	0.83	0.441484906400802	0.00725613334232191	0.457796850870385	0.019	0.0096	0.0216	0.0034	0.1664	0.0046	0.0029	0.0718	9e-04	0.0938	0.1288	0.037	0.0025	0.1308	0.0199	0.0033	0.0033	0.0019	0.0018	0.0332	0.0246	0.0361	0.0762	0.0177	0.0823	0.0013
13	rs17347740	47284766	0.89	0.491600132839596	0.83	0.441484906400802	0.00785648709361854	0.536305983134215	0.019	0.0096	0.0216	0.0034	0.1662	0.0046	0.003	0.0718	0.001	0.0939	0.1287	0.037	0.0025	0.1308	0.0199	0.0034	0.0033	0.0019	0.0018	0.0332	0.0247	0.0361	0.0762	0.0177	0.0823	0.0013
13	rs9526222	47288435	0.89	0.491600132839596	0.83	0.441484906400802	0.00795579552944604	0.592226481577122	0.0189	0.0096	0.0217	0.0034	0.166	0.0046	0.003	0.0717	0.001	0.0939	0.1287	0.0369	0.0025	0.1308	0.0199	0.0034	0.0033	0.0019	0.0019	0.0332	0.0247	0.0361	0.0762	0.0177	0.0824	0.0014
13	rs71432931	47290354	0.89	0.491600132839596	0.83	0.441484906400802	0.00899773617871553	0.616059815386807	0.0189	0.0096	0.0217	0.0034	0.166	0.0046	0.003	0.0717	0.001	0.0939	0.1286	0.0369	0.0025	0.1307	0.0199	0.0034	0.0034	0.0019	0.0019	0.0332	0.0248	0.0361	0.0762	0.0176	0.0824	0.0014
13	rs2236592	47295916	0.89	0.491600132839596	0.83	0.441484906400802	0.0119932624801918	0.577552234654293	0.0187	0.0096	0.0219	0.0036	0.1655	0.0049	0.0031	0.0716	0.001	0.094	0.1279	0.0372	0.0026	0.1295	0.0202	0.0036	0.0035	0.0019	0.002	0.0333	0.0252	0.0362	0.0764	0.0176	0.0823	0.0014
13	rs141016393	47296735	0.89	0.491600132839596	0.83	0.441484906400802	0.013311007108621	0.652804008562457	0.0187	0.0096	0.0219	0.0036	0.1653	0.0049	0.0031	0.0716	0.001	0.0941	0.1278	0.0373	0.0026	0.1295	0.0201	0.0036	0.0034	0.0019	0.0018	0.0334	0.0252	0.0362	0.0764	0.0176	0.0823	0.0014
13	rs9534478	47300001	0.89	0.491600132839596	0.83	0.441484906400802	0.0143442005615903	0.697741250590155	0.0187	0.0096	0.022	0.0037	0.1652	0.005	0.0032	0.0716	0.001	0.0944	0.1275	0.0373	0.0026	0.1294	0.0201	0.0037	0.0033	0.0019	0.0016	0.0334	0.0252	0.0362	0.0763	0.0176	0.0823	0.0014
13	rs7358830	47313419	0.88	0.538208189821859	0.83	0.441484906400802	0.0144799645924211	0.725472398657675	0.0187	0.0096	0.0221	0.0038	0.1649	0.0051	0.0033	0.0719	0.001	0.0947	0.1267	0.0374	0.0026	0.1289	0.0202	0.0038	0.0035	0.002	0.0016	0.0334	0.0254	0.0362	0.0762	0.0174	0.0824	0.0015
13	rs17355629	47314172	0.88	0.538208189821859	0.83	0.441484906400802	0.0146441351984213	0.741683482747094	0.0187	0.0096	0.0221	0.0038	0.1649	0.0051	0.0033	0.0719	0.001	0.0947	0.1267	0.0374	0.0026	0.1288	0.0202	0.0038	0.0035	0.002	0.0016	0.0334	0.0254	0.0362	0.0762	0.0174	0.0824	0.0015
13	rs17068763	47314326	0.88	0.538208189821859	0.83	0.441484906400802	0.0146647529925839	0.748310474967442	0.0187	0.0096	0.0221	0.0038	0.1649	0.0051	0.0033	0.0719	0.001	0.0946	0.1267	0.0374	0.0026	0.1289	0.0202	0.0038	0.0035	0.002	0.0016	0.0334	0.0254	0.0362	0.0762	0.0174	0.0824	0.0015
13	rs41284187	47316046	0.88	0.538208189821859	0.83	0.441484906400802	0.0161916701394163	0.825571298656063	0.0187	0.0096	0.0222	0.0038	0.1649	0.0051	0.0033	0.0718	0.001	0.0946	0.1266	0.0374	0.0026	0.1288	0.0202	0.0038	0.0035	0.002	0.0016	0.0334	0.0255	0.0362	0.0761	0.0174	0.0824	0.0015
13	rs1216985	47321753	0.88	0.538208189821859	0.83	0.441484906400802	0.0188370924421279	0.808212004609157	0.0186	0.0095	0.0223	0.0039	0.1649	0.0052	0.0033	0.0717	0.0011	0.0948	0.1263	0.0374	0.0026	0.1284	0.0202	0.0039	0.0036	0.002	0.0016	0.0335	0.0256	0.0361	0.0759	0.0174	0.0825	0.0015
13	rs74840432	47321818	0.88	0.538208189821859	0.83	0.441484906400802	0.0196427237557766	0.817573301665339	0.0186	0.0095	0.0223	0.0039	0.1648	0.0052	0.0033	0.0717	0.0011	0.0948	0.1263	0.0375	0.0026	0.1284	0.0202	0.0039	0.0036	0.002	0.0016	0.0335	0.0256	0.0362	0.0759	0.0174	0.0825	0.0015
13	rs17356157	47324173	0.88	0.538208189821859	0.83	0.441484906400802	0.0207023066455085	0.459673131778485	0.0179	0.0097	0.0232	0.0044	0.1635	0.0056	0.0038	0.0719	0.0012	0.0955	0.124	0.038	0.003	0.1259	0.0205	0.0046	0.0044	0.0022	0.0016	0.0337	0.0265	0.0361	0.0752	0.0173	0.0824	0.0017
13	rs4942574	47325150	0.85	0.695135765909148	0.83	0.441484906400802	0.0310781899146949	0.411824582221134	0.0166	0.0098	0.0245	0.0058	0.1614	0.0065	0.0049	0.0729	0.0015	0.0962	0.1195	0.0388	0.0037	0.1223	0.0212	0.0059	0.0056	0.0027	0.0017	0.0342	0.0283	0.0354	0.0731	0.017	0.0821	0.0021
13	rs1045945	47325380	0.85	0.695135765909148	0.83	0.441484906400802	0.0381676322808291	0.381159220640988	0.0172	0.0099	0.0248	0.006	0.1602	0.0064	0.005	0.0732	0.0016	0.0975	0.1191	0.0386	0.0039	0.1207	0.0211	0.0061	0.0057	0.0028	0.0018	0.0341	0.0286	0.0358	0.0725	0.0167	0.0822	0.0021
13	rs145843804	47325598	0.85	0.695135765909148	0.82	0.488512084344485	0.0405509835382019	0.332877989554627	0.0172	0.0099	0.0248	0.0059	0.1597	0.0064	0.005	0.0728	0.0016	0.0994	0.1198	0.0383	0.0039	0.1202	0.0209	0.0062	0.0057	0.0028	0.0018	0.0341	0.0284	0.0355	0.0722	0.0166	0.0822	0.0021
13	rs912124	47327160	0.86	0.639923359357885	0.82	0.488512084344485	0.0271724769542148	0.173359190580516	0.0183	0.0107	0.0257	0.0057	0.1577	0.006	0.0051	0.069	0.0018	0.1059	0.1229	0.038	0.0042	0.1182	0.0195	0.0069	0.0062	0.0028	0.0019	0.0344	0.0284	0.0337	0.0708	0.0165	0.0813	0.0023
13	rs13378135	47328903	0.86	0.639923359357885	0.82	0.488512084344485	0.0272262999154207	0.171075384045467	0.0183	0.0107	0.0257	0.0057	0.1577	0.0059	0.0051	0.0687	0.0018	0.1062	0.1231	0.038	0.0042	0.1181	0.0193	0.0069	0.0063	0.0029	0.002	0.0344	0.0284	0.0337	0.0708	0.0165	0.0811	0.0023
13	rs1216981	47332180	0.86	0.639923359357885	0.82	0.488512084344485	0.0216468637463493	0.150816995741665	0.0184	0.0107	0.0257	0.0057	0.1578	0.0059	0.0051	0.0685	0.0018	0.1064	0.1231	0.038	0.0042	0.118	0.0192	0.0069	0.0063	0.0029	0.002	0.0344	0.0286	0.0337	0.0708	0.0165	0.0811	0.0023
13	rs75660374	47332629	0.86	0.639923359357885	0.82	0.488512084344485	0.0230687767475648	0.156347993447435	0.0183	0.0107	0.0257	0.0057	0.1578	0.0059	0.0051	0.0684	0.0018	0.1064	0.1231	0.0379	0.0042	0.1179	0.0192	0.0069	0.0064	0.0029	0.002	0.0344	0.0286	0.0337	0.0708	0.0165	0.0811	0.0023
13	rs12583210	47334645	0.86	0.639923359357885	0.82	0.488512084344485	0.0260595748998947	0.163702091825455	0.0183	0.0107	0.0257	0.0057	0.1581	0.0059	0.0052	0.0683	0.0018	0.1065	0.1229	0.0379	0.0042	0.1179	0.0192	0.0069	0.0064	0.0029	0.002	0.0344	0.0286	0.0337	0.0708	0.0165	0.081	0.0023
13	rs17068843	47335860	0.86	0.639923359357885	0.82	0.488512084344485	0.0310781899146949	0.15894691087472	0.0183	0.0107	0.0257	0.0057	0.1582	0.0058	0.0051	0.0681	0.0018	0.1066	0.1229	0.0379	0.0042	0.118	0.0191	0.0069	0.0064	0.0029	0.002	0.0344	0.0286	0.0336	0.0708	0.0165	0.081	0.0023
13	rs1745836	47337846	0.86	0.639923359357885	0.81	0.53874877155386	0.0359220881742402	0.106179179038165	0.0184	0.0108	0.0258	0.0056	0.1594	0.0055	0.0051	0.067	0.0018	0.1073	0.1226	0.0378	0.0044	0.1188	0.019	0.0068	0.0064	0.0029	0.002	0.0343	0.0287	0.0331	0.0705	0.0164	0.081	0.0024
13	rs9567724	47340583	0.86	0.639923359357885	0.81	0.53874877155386	0.129889307400137	0.0992043511322446	0.0181	0.011	0.0259	0.0056	0.1613	0.0045	0.0049	0.0651	0.0018	0.1095	0.1234	0.0371	0.0049	0.1202	0.0186	0.0067	0.0066	0.0029	0.0022	0.034	0.0287	0.032	0.0695	0.0163	0.0802	0.0024
13	Affx-9410201	47345630	0.86	0.639923359357885	0.81	0.53874877155386	0.174276330250622	0.0750991219077738	0.0182	0.0111	0.0257	0.0055	0.162	0.0043	0.0048	0.0638	0.0019	0.1114	0.1237	0.0372	0.005	0.1203	0.0184	0.0065	0.0067	0.0033	0.0022	0.0338	0.0285	0.0317	0.0688	0.0163	0.0802	0.0025
13	rs2794657	47350124	0.86	0.639923359357885	0.81	0.53874877155386	0.166528965107629	0.0591553835914021	0.0182	0.0111	0.0257	0.0055	0.1621	0.0043	0.0048	0.0638	0.0019	0.1115	0.1237	0.0372	0.005	0.1203	0.0184	0.0065	0.0067	0.0034	0.0022	0.0338	0.0285	0.0317	0.0688	0.0163	0.0802	0.0025
13	Affx-9410294	47354101	0.86	0.639923359357885	0.81	0.53874877155386	0.163112988568361	0.0478109234966715	0.0182	0.0111	0.0257	0.0055	0.1621	0.0043	0.0048	0.0637	0.0019	0.1116	0.1237	0.0371	0.0051	0.1204	0.0184	0.0065	0.0067	0.0034	0.0023	0.0338	0.0285	0.0316	0.0687	0.0163	0.0802	0.0025
13	rs1923890	47357995	0.86	0.639923359357885	0.8	0.592267592767429	0.162351827096947	0.0458567180137655	0.0182	0.0111	0.0257	0.0055	0.1621	0.0043	0.0048	0.0638	0.0019	0.1116	0.1237	0.0371	0.0051	0.1206	0.0183	0.0065	0.0067	0.0034	0.0023	0.0338	0.0285	0.0316	0.0687	0.0163	0.0801	0.0024
13	rs8192886	47363211	0.86	0.639923359357885	0.78	0.709419594942363	0.166388726883707	0.0433073947657033	0.0182	0.0111	0.0257	0.0055	0.1621	0.0043	0.0048	0.0637	0.0019	0.1116	0.1237	0.0371	0.0051	0.1208	0.0183	0.0065	0.0067	0.0034	0.0023	0.0339	0.0285	0.0316	0.0687	0.0163	0.0799	0.0024
13	rs8192884	47365059	0.86	0.639923359357885	0.78	0.709419594942363	0.169808957571299	0.0429647877345991	0.0182	0.0111	0.0257	0.0055	0.1622	0.0043	0.0048	0.0637	0.0018	0.1116	0.1237	0.0371	0.0051	0.1208	0.0183	0.0065	0.0067	0.0034	0.0023	0.0339	0.0285	0.0316	0.0687	0.0163	0.0799	0.0024
13	rs72513087	47365450	0.86	0.639923359357885	0.78	0.709419594942363	0.174204321523437	0.0431930576895719	0.0182	0.0111	0.0257	0.0055	0.1622	0.0042	0.0048	0.0637	0.0018	0.1116	0.1236	0.0371	0.0051	0.1208	0.0183	0.0065	0.0067	0.0034	0.0023	0.0339	0.0285	0.0315	0.0687	0.0164	0.0799	0.0024
13	rs79925118	47373982	0.86	0.639923359357885	0.78	0.709419594942363	0.178701508683185	0.0475721379941489	0.0183	0.0112	0.0257	0.0054	0.1621	0.0042	0.0048	0.0637	0.0018	0.1117	0.1236	0.037	0.0051	0.1209	0.0183	0.0065	0.0067	0.0035	0.0023	0.034	0.0285	0.0315	0.0687	0.0164	0.0799	0.0024
13	rs7987232	47383524	0.86	0.639923359357885	0.78	0.709419594942363	0.184416326510826	0.0463271606423536	0.0183	0.0112	0.0256	0.0054	0.1621	0.0042	0.0047	0.0636	0.0018	0.1118	0.1236	0.0369	0.0051	0.121	0.0182	0.0065	0.0067	0.0035	0.0023	0.0341	0.0285	0.0315	0.0686	0.0164	0.0799	0.0024
13	rs9567729	47389947	0.86	0.639923359357885	0.78	0.709419594942363	0.225274544498814	0.0374887469099659	0.0183	0.0114	0.0254	0.0054	0.1624	0.004	0.0046	0.0634	0.0019	0.1123	0.1237	0.0368	0.0052	0.1213	0.018	0.0062	0.0066	0.0038	0.0023	0.0342	0.0284	0.0314	0.0684	0.0165	0.0798	0.0024
13	rs7334858	47390843	0.86	0.639923359357885	0.78	0.709419594942363	0.233014284024134	0.0281304315236123	0.0182	0.0115	0.0254	0.0053	0.1625	0.004	0.0046	0.0633	0.0019	0.1125	0.1238	0.0368	0.0053	0.1213	0.0179	0.0061	0.0065	0.0038	0.0023	0.0343	0.0284	0.0313	0.0683	0.0165	0.0798	0.0024
13	rs61948304	47390877	0.86	0.639923359357885	0.78	0.709419594942363	0.240423740877323	0.0363706320443255	0.0182	0.0115	0.0254	0.0053	0.1625	0.004	0.0045	0.0633	0.0019	0.1125	0.1238	0.0368	0.0053	0.1214	0.0179	0.0061	0.0065	0.0038	0.0023	0.0343	0.0284	0.0313	0.0683	0.0165	0.0798	0.0024
13	rs9567731	47400686	0.86	0.639923359357885	0.78	0.709419594942363	0.485200458294961	0.036054001570451	0.0182	0.0122	0.0254	0.0053	0.1628	0.0036	0.0043	0.0627	0.002	0.1132	0.1249	0.0367	0.006	0.1218	0.0173	0.0057	0.006	0.0046	0.0024	0.0343	0.0282	0.0311	0.0672	0.0163	0.0785	0.0034
13	rs117222059	47406657	0.86	0.639923359357885	0.78	0.709419594942363	0.580319932094429	0.0625376679516786	0.0183	0.0123	0.0253	0.0052	0.1628	0.0036	0.0042	0.0628	0.002	0.1135	0.1251	0.0367	0.006	0.122	0.0172	0.0056	0.0059	0.0047	0.0024	0.0343	0.028	0.0311	0.067	0.0161	0.0783	0.0036
13	rs6314	47409034	0.87	0.587631181685492	0.76	0.840461917458717	0.603949518012287	0.0621356168740305	0.0183	0.0124	0.0253	0.0052	0.1628	0.0035	0.0042	0.0628	0.002	0.1136	0.1248	0.0375	0.0061	0.122	0.0172	0.0056	0.0059	0.0047	0.0024	0.0343	0.028	0.0311	0.0666	0.0161	0.0782	0.0036
13	rs7997012	47411985	0.87	0.587631181685492	0.77	0.773176121721263	0.592216709143834	0.0420571097345026	0.0183	0.0124	0.0253	0.0053	0.1628	0.0035	0.0042	0.0628	0.002	0.1137	0.1248	0.0375	0.0061	0.1221	0.0171	0.0055	0.0059	0.0047	0.0024	0.0343	0.028	0.0311	0.0665	0.0161	0.0782	0.0037
13	rs55948462	47412075	0.87	0.587631181685492	0.76	0.840461917458717	0.592694909181481	0.0416065213949359	0.0183	0.0124	0.0253	0.0053	0.1628	0.0035	0.0042	0.0628	0.002	0.1137	0.1248	0.0375	0.0061	0.1221	0.0171	0.0056	0.0059	0.0047	0.0024	0.0343	0.028	0.0311	0.0665	0.0161	0.0782	0.0037
13	rs17068986	47416386	0.86	0.639923359357885	0.76	0.840461917458717	0.652720693188993	0.0496792736623614	0.0183	0.0124	0.0252	0.0052	0.1628	0.0035	0.0041	0.0625	0.002	0.1138	0.1249	0.0375	0.0061	0.1222	0.0172	0.0054	0.0059	0.0047	0.0025	0.0342	0.0279	0.031	0.0663	0.016	0.0784	0.0038
13	rs76226738	47418136	0.87	0.587631181685492	0.76	0.840461917458717	0.675391435100347	0.0433073947657033	0.0183	0.0125	0.0252	0.0052	0.1631	0.0035	0.0041	0.0624	0.0021	0.1139	0.1248	0.0375	0.0061	0.1223	0.0171	0.0054	0.0058	0.0047	0.0025	0.0342	0.0279	0.031	0.0662	0.0159	0.0785	0.0038
13	rs9534493	47418383	0.87	0.587631181685492	0.76	0.840461917458717	0.676770026943753	0.0425098670040853	0.0183	0.0125	0.0252	0.0052	0.1631	0.0035	0.0041	0.0623	0.0021	0.1139	0.1248	0.0375	0.0061	0.1223	0.0171	0.0054	0.0058	0.0047	0.0025	0.0342	0.0279	0.031	0.0662	0.0159	0.0785	0.0038
13	rs1923886	47423291	0.87	0.587631181685492	0.76	0.840461917458717	0.719681005385914	0.0386765537187849	0.0183	0.0126	0.025	0.0052	0.1643	0.0035	0.0041	0.0621	0.0022	0.1143	0.125	0.0374	0.0062	0.1223	0.0169	0.0052	0.0058	0.0048	0.0026	0.0341	0.0274	0.0308	0.0658	0.0158	0.0783	0.0039
13	rs76010564	47425941	0.87	0.587631181685492	0.76	0.840461917458717	0.902399464275948	0.0906121869682593	0.0184	0.0127	0.0246	0.0046	0.1659	0.0034	0.0038	0.0618	0.0023	0.1142	0.1258	0.0372	0.0065	0.1223	0.0168	0.0048	0.0056	0.0049	0.0027	0.0344	0.0275	0.0305	0.0653	0.0151	0.0788	0.004
13	rs58691219	47427920	0.87	0.587631181685492	0.76	0.840461917458717	0.911053534219383	0.100665969971369	0.0185	0.0127	0.0245	0.0044	0.1662	0.0034	0.0038	0.0618	0.0023	0.1141	0.1259	0.0372	0.0065	0.1223	0.0168	0.0047	0.0056	0.0049	0.0027	0.0345	0.0275	0.0305	0.0653	0.015	0.0789	0.004
13	rs2296972	47428471	0.87	0.587631181685492	0.76	0.840461917458717	0.889360749196071	0.0808342760944891	0.0185	0.0127	0.0245	0.0044	0.1662	0.0034	0.0038	0.0618	0.0023	0.1141	0.1259	0.0372	0.0065	0.1223	0.0168	0.0047	0.0056	0.0049	0.0028	0.0345	0.0275	0.0305	0.0652	0.015	0.0789	0.0041
13	rs74970393	47429297	0.87	0.587631181685492	0.76	0.840461917458717	1.01289289435142	0.0675857287633521	0.0185	0.0126	0.0241	0.0043	0.1682	0.0033	0.0037	0.0614	0.0025	0.1141	0.1254	0.0368	0.0066	0.1236	0.0164	0.0045	0.0052	0.0051	0.0028	0.0346	0.0279	0.0301	0.0639	0.0147	0.0797	0.0042
13	rs7984966	47429446	0.87	0.587631181685492	0.76	0.840461917458717	1.03394584918424	0.0738002367806995	0.0185	0.0126	0.024	0.0043	0.1689	0.0032	0.0036	0.0614	0.0025	0.1142	0.1251	0.0367	0.0066	0.1241	0.0162	0.0044	0.0051	0.0051	0.0029	0.0346	0.0279	0.03	0.0635	0.0146	0.0799	0.0042
13	rs76830130	47430312	0.86	0.639923359357885	0.76	0.840461917458717	1.12025085193131	0.14638762377519	0.0182	0.0134	0.0233	0.0038	0.1705	0.003	0.0033	0.0618	0.0025	0.1149	0.1282	0.0354	0.0062	0.1286	0.0157	0.0037	0.0045	0.0052	0.0028	0.0362	0.0278	0.0282	0.0597	0.0137	0.0796	0.0042
13	rs2760351	47430315	0.86	0.639923359357885	0.76	0.840461917458717	1.15486721506498	0.13611819557859	0.0183	0.0133	0.0232	0.0038	0.1701	0.0029	0.0033	0.0617	0.0025	0.1152	0.1281	0.0356	0.0063	0.1284	0.0158	0.0037	0.0045	0.0052	0.0028	0.0363	0.0278	0.0281	0.0597	0.0138	0.0796	0.0042
13	rs17359763	47430602	0.87	0.587631181685492	0.76	0.840461917458717	1.14578894045498	0.114274638634281	0.0181	0.0135	0.0231	0.0038	0.1701	0.0029	0.0032	0.0625	0.0025	0.1155	0.1287	0.0354	0.006	0.1294	0.0153	0.0035	0.0045	0.0051	0.0028	0.0367	0.0279	0.0277	0.0591	0.0136	0.0795	0.0041
13	rs9526240	47431471	0.87	0.587631181685492	0.75	0.911329023803182	0.842319661746446	0.0973489153999478	0.0178	0.0138	0.0225	0.0037	0.17	0.0029	0.0031	0.0643	0.0024	0.116	0.1298	0.0347	0.0054	0.1311	0.0145	0.0033	0.0043	0.0048	0.0026	0.0377	0.0279	0.0268	0.0586	0.0135	0.0795	0.0038
13	rs7323079	47432928	0.87	0.587631181685492	0.75	0.911329023803182	0.814083527987286	0.058632100491538	0.0174	0.0138	0.0222	0.0036	0.1703	0.0028	0.003	0.0655	0.0022	0.1172	0.1306	0.0348	0.0049	0.1323	0.0141	0.0034	0.0043	0.0045	0.0024	0.0381	0.0279	0.026	0.0576	0.0133	0.0788	0.0035
13	rs9316233	47433355	0.87	0.587631181685492	0.75	0.911329023803182	0.587104367173416	0.038894318141909	0.0171	0.0138	0.0221	0.0036	0.1706	0.0029	0.003	0.0655	0.0021	0.1175	0.1309	0.0348	0.0043	0.1329	0.014	0.0034	0.0043	0.0043	0.0023	0.0383	0.028	0.0259	0.0575	0.0133	0.0789	0.0033
13	rs659734	47435283	0.87	0.587631181685492	0.75	0.911329023803182	0.596732551391675	0.0630081124065204	0.0166	0.0138	0.022	0.0035	0.1711	0.0029	0.003	0.0657	0.002	0.1181	0.1317	0.0346	0.004	0.1343	0.0137	0.0036	0.0043	0.0041	0.0023	0.0388	0.0281	0.0256	0.0561	0.0133	0.0785	0.0031
13	rs2770298	47446847	0.87	0.587631181685492	0.76	0.840461917458717	0.517459697196606	0.0287439639838225	0.0165	0.0138	0.0219	0.0035	0.1713	0.0029	0.003	0.0662	0.0017	0.1184	0.1321	0.0347	0.0039	0.1348	0.0136	0.0036	0.0043	0.004	0.0017	0.0391	0.0281	0.0254	0.0557	0.0133	0.0784	0.0029
13	rs1928040	47447236	0.87	0.587631181685492	0.76	0.840461917458717	0.51291795468831	0.0272449100544205	0.0165	0.0138	0.0219	0.0035	0.1713	0.0029	0.003	0.0662	0.0016	0.1185	0.1322	0.0348	0.0039	0.1348	0.0136	0.0036	0.0043	0.004	0.0017	0.0392	0.0281	0.0254	0.0556	0.0133	0.0784	0.0029
13	rs117388050	47452169	0.87	0.587631181685492	0.76	0.840461917458717	0.458107377359639	0.0292679414373405	0.0165	0.0138	0.022	0.0035	0.1713	0.0029	0.003	0.0663	0.0016	0.1188	0.1323	0.0348	0.0037	0.135	0.0136	0.0037	0.0043	0.0036	0.0017	0.0392	0.0281	0.0254	0.0556	0.0133	0.0783	0.0028
13	rs7323792	47456190	0.87	0.587631181685492	0.76	0.840461917458717	0.420289080336486	0.0226784348351235	0.0166	0.0138	0.022	0.0035	0.1713	0.0029	0.003	0.0663	0.0016	0.1191	0.1324	0.0348	0.0035	0.1352	0.0136	0.0037	0.0043	0.0033	0.0016	0.0393	0.0281	0.0254	0.0556	0.0132	0.0782	0.0028
13	rs17288723	47457693	0.87	0.587631181685492	0.76	0.840461917458717	0.4079851204483	0.0216719102217646	0.0166	0.0138	0.022	0.0035	0.1713	0.0029	0.003	0.0663	0.0015	0.1192	0.1325	0.0349	0.0035	0.1353	0.0136	0.0037	0.0043	0.0032	0.0016	0.0393	0.0281	0.0253	0.0555	0.0132	0.0781	0.0028
13	rs117230475	47466384	0.87	0.587631181685492	0.77	0.773176121721263	0.396314081408851	0.0219214819316985	0.0166	0.0138	0.0221	0.0035	0.1714	0.0029	0.003	0.0663	0.0015	0.1194	0.1326	0.0349	0.0034	0.1355	0.0136	0.0037	0.0043	0.003	0.0016	0.0394	0.0281	0.0253	0.0555	0.0132	0.078	0.0027
13	rs6305	47466622	0.87	0.587631181685492	0.77	0.773176121721263	0.3989054725111	0.0220886267442524	0.0166	0.0138	0.0221	0.0035	0.1714	0.0029	0.003	0.0663	0.0015	0.1195	0.1326	0.0349	0.0034	0.1356	0.0136	0.0037	0.0043	0.0029	0.0016	0.0393	0.0281	0.0253	0.0555	0.0132	0.078	0.0028
13	rs6313	47469940	0.87	0.587631181685492	0.77	0.773176121721263	0.388980900794662	0.0241417796437503	0.0166	0.0138	0.0221	0.0035	0.1714	0.0029	0.003	0.0664	0.0015	0.1197	0.1327	0.035	0.0032	0.1357	0.0136	0.0037	0.0043	0.0027	0.0016	0.0394	0.0281	0.0253	0.0554	0.0132	0.0779	0.0027
13	rs1805055	47469968	0.87	0.587631181685492	0.77	0.773176121721263	0.390486662700519	0.0239673541978909	0.0166	0.0138	0.0221	0.0035	0.1714	0.0029	0.003	0.0664	0.0015	0.1197	0.1327	0.035	0.0032	0.1357	0.0136	0.0037	0.0043	0.0027	0.0016	0.0394	0.0281	0.0253	0.0554	0.0132	0.0779	0.0027
13	rs6312	47470824	0.86	0.639923359357885	0.77	0.773176121721263	0.396145373058514	0.0227633017649062	0.0166	0.0138	0.0222	0.0035	0.1712	0.0029	0.003	0.0664	0.0015	0.1196	0.1326	0.0353	0.0032	0.1356	0.0135	0.0037	0.0043	0.0027	0.0016	0.0394	0.0281	0.0253	0.0555	0.0132	0.0778	0.0027
13	rs6306	47471461	0.86	0.639923359357885	0.77	0.773176121721263	0.404284142928538	0.0207686064913801	0.0166	0.0138	0.0222	0.0035	0.1711	0.0029	0.0029	0.0664	0.0015	0.1196	0.1326	0.0355	0.0032	0.1355	0.0135	0.0037	0.0043	0.0026	0.0016	0.0394	0.0281	0.0253	0.0556	0.0132	0.0777	0.0027
13	rs6311	47471478	0.86	0.639923359357885	0.77	0.773176121721263	0.403375727533423	0.0206874091915595	0.0166	0.0138	0.0222	0.0035	0.1712	0.0029	0.0029	0.0664	0.0015	0.1195	0.1326	0.0356	0.0032	0.1355	0.0135	0.0037	0.0043	0.0026	0.0016	0.0394	0.0281	0.0252	0.0556	0.0132	0.0777	0.0027
13	rs1328685	47471890	0.86	0.639923359357885	0.77	0.773176121721263	0.412219103442899	0.0228483206151456	0.0166	0.0138	0.0222	0.0035	0.1712	0.0029	0.0029	0.0664	0.0015	0.1195	0.1326	0.0355	0.0032	0.1356	0.0135	0.0037	0.0043	0.0026	0.0016	0.0394	0.0281	0.0252	0.0556	0.0132	0.0777	0.0027
13	rs80112804	47472650	0.86	0.639923359357885	0.77	0.773176121721263	0.414689431417657	0.022636058365174	0.0166	0.0138	0.0222	0.0035	0.1712	0.0029	0.0029	0.0664	0.0015	0.1195	0.1326	0.0355	0.0032	0.1356	0.0136	0.0037	0.0043	0.0026	0.0016	0.0394	0.0281	0.0252	0.0555	0.0132	0.0777	0.0027
13	rs2039093	47485570	0.87	0.587631181685492	0.77	0.773176121721263	0.351556980334832	0.02738384419659	0.0166	0.0138	0.0224	0.0034	0.1715	0.003	0.003	0.0664	0.0015	0.1196	0.1321	0.0348	0.0028	0.1366	0.0134	0.0039	0.0043	0.0024	0.0015	0.0397	0.0284	0.0251	0.0548	0.0132	0.0784	0.0025
13	rs61951163	47503880	0.87	0.587631181685492	0.77	0.773176121721263	0.335920809404927	0.0282714654507171	0.0166	0.0137	0.0225	0.0034	0.1716	0.003	0.0031	0.0664	0.0015	0.1196	0.132	0.0346	0.0028	0.1369	0.0135	0.004	0.0044	0.0024	0.0015	0.0398	0.0285	0.0251	0.0546	0.0132	0.0785	0.0024
13	rs4942591	47507837	0.86	0.639923359357885	0.77	0.773176121721263	0.347127031396978	0.0279897283905579	0.0165	0.0142	0.0228	0.0034	0.1718	0.003	0.0031	0.0661	0.0014	0.1201	0.1315	0.0349	0.0026	0.1368	0.0134	0.004	0.0044	0.0022	0.0014	0.0402	0.0287	0.0249	0.0542	0.0132	0.0782	0.0022
13	rs61948673	47517450	0.87	0.587631181685492	0.77	0.773176121721263	0.35060526526208	0.0284600247675554	0.0164	0.0142	0.0228	0.0034	0.1719	0.003	0.0031	0.0661	0.0014	0.1202	0.1316	0.0349	0.0026	0.1368	0.0134	0.0041	0.0044	0.0022	0.0014	0.0402	0.0287	0.0249	0.0542	0.0132	0.0781	0.0022
13	rs79811968	47525408	0.87	0.587631181685492	0.77	0.773176121721263	0.358095933120539	0.029172343869827	0.0164	0.0143	0.0229	0.0034	0.1719	0.003	0.0031	0.0661	0.0014	0.1202	0.1316	0.0349	0.0026	0.1368	0.0134	0.0041	0.0044	0.0021	0.0014	0.0402	0.0288	0.0249	0.0541	0.0132	0.0781	0.0022
13	rs77032704	47535376	0.87	0.587631181685492	0.77	0.773176121721263	0.409927747711478	0.0320036463383413	0.0164	0.0146	0.0236	0.0033	0.172	0.003	0.0031	0.0657	0.0013	0.1211	0.1313	0.0349	0.0024	0.1368	0.0135	0.0041	0.0044	0.002	0.0012	0.0402	0.0293	0.0255	0.0535	0.013	0.0773	0.002
13	rs1328671	47537149	0.87	0.587631181685492	0.77	0.773176121721263	0.404454584987348	0.0321034439921945	0.0164	0.0146	0.0236	0.0033	0.172	0.003	0.0031	0.0657	0.0013	0.1211	0.1313	0.0349	0.0024	0.1368	0.0135	0.0041	0.0044	0.002	0.0012	0.0402	0.0293	0.0255	0.0535	0.013	0.0772	0.002
13	rs2503316	47539075	0.87	0.587631181685492	0.77	0.773176121721263	0.403035336218938	0.0326548949177395	0.0164	0.0146	0.0236	0.0033	0.172	0.003	0.0031	0.0657	0.0013	0.1212	0.1313	0.0349	0.0024	0.1368	0.0134	0.0041	0.0043	0.002	0.0012	0.0402	0.0294	0.0255	0.0534	0.013	0.0772	0.002
13	rs61951297	47556185	0.87	0.587631181685492	0.77	0.773176121721263	0.533603460404602	0.0554705311692751	0.0163	0.0146	0.0237	0.0032	0.172	0.0035	0.0032	0.0648	0.0012	0.122	0.1308	0.0351	0.0024	0.1386	0.0131	0.0042	0.0041	0.0019	0.0011	0.0402	0.0294	0.0253	0.0533	0.0134	0.0772	0.0011
13	rs17310352	47564655	0.87	0.587631181685492	0.77	0.773176121721263	0.645312712450861	0.0675164185192702	0.0162	0.0147	0.0238	0.0031	0.172	0.0036	0.0031	0.0648	0.0011	0.1223	0.1309	0.0352	0.0023	0.1391	0.013	0.004	0.004	0.0018	0.001	0.0402	0.0294	0.0252	0.0534	0.0134	0.0772	7e-04
13	rs4942602	47565206	0.87	0.587631181685492	0.78	0.709419594942363	0.648940677572544	0.0680022136518628	0.0162	0.0147	0.0238	0.0031	0.172	0.0036	0.0031	0.0648	0.0011	0.1223	0.131	0.0352	0.0023	0.1391	0.013	0.004	0.004	0.0018	0.001	0.0402	0.0294	0.0252	0.0534	0.0134	0.0773	7e-04
13	rs12583882	47573616	0.87	0.587631181685492	0.77	0.773176121721263	0.647801498286915	0.0684894613515642	0.0162	0.0147	0.0239	0.0031	0.1718	0.0037	0.0031	0.0649	0.0011	0.1223	0.131	0.0351	0.0023	0.1391	0.0129	0.004	0.004	0.0018	0.001	0.0403	0.0295	0.0252	0.0533	0.0134	0.0773	8e-04
13	rs79113544	47580175	0.87	0.587631181685492	0.78	0.709419594942363	0.640348207505017	0.0673778871803272	0.0162	0.0147	0.0239	0.0031	0.1718	0.0037	0.0031	0.0648	0.0011	0.1223	0.131	0.0351	0.0023	0.1391	0.0129	0.004	0.004	0.0018	0.001	0.0403	0.0295	0.0252	0.0533	0.0134	0.0773	8e-04
13	rs17069293	47581554	0.87	0.587631181685492	0.78	0.709419594942363	0.640135832834847	0.0671703131928342	0.0162	0.0147	0.0239	0.0031	0.1718	0.0037	0.0031	0.0648	0.0011	0.1224	0.131	0.0351	0.0023	0.1391	0.0129	0.004	0.004	0.0018	0.001	0.0403	0.0295	0.0252	0.0533	0.0134	0.0773	8e-04
13	rs114833900	47585038	0.87	0.587631181685492	0.78	0.709419594942363	0.644460416440145	0.0692580629845816	0.0162	0.0147	0.0239	0.0031	0.1718	0.0037	0.0031	0.0648	0.0011	0.1224	0.1311	0.0351	0.0023	0.139	0.0129	0.004	0.004	0.0018	0.001	0.0403	0.0295	0.0251	0.0533	0.0134	0.0773	8e-04
13	rs1157078	47596020	0.87	0.587631181685492	0.79	0.649136622646432	0.730910942509205	0.097027633773626	0.0156	0.0146	0.0246	0.0031	0.1707	0.0038	0.0029	0.0636	0.001	0.1234	0.1332	0.0353	0.0021	0.1383	0.0125	0.0044	0.0037	0.0015	8e-04	0.0408	0.0303	0.0253	0.0534	0.0133	0.0769	7e-04
13	rs78356059	47596714	0.87	0.587631181685492	0.79	0.649136622646432	0.728808853786795	0.0983959544946458	0.0156	0.0146	0.0246	0.0031	0.1707	0.0038	0.0029	0.0636	0.001	0.1234	0.1332	0.0353	0.0021	0.1383	0.0125	0.0044	0.0037	0.0015	8e-04	0.0408	0.0303	0.0253	0.0534	0.0133	0.0769	7e-04
13	rs80288070	47609532	0.87	0.587631181685492	0.8	0.592267592767429	0.779140962680112	0.106345498243256	0.0156	0.0145	0.0247	0.0032	0.1708	0.0037	0.003	0.0633	9e-04	0.1231	0.1332	0.0355	0.0021	0.1388	0.0121	0.0046	0.0037	0.0014	7e-04	0.0405	0.0307	0.0253	0.0535	0.0132	0.0769	7e-04
13	rs1536762	47611165	0.87	0.587631181685492	0.8	0.592267592767429	0.782233823775607	0.112144554967232	0.0156	0.0145	0.0247	0.0031	0.1708	0.0037	0.003	0.0633	9e-04	0.1231	0.1331	0.0355	0.0021	0.1389	0.0121	0.0046	0.0037	0.0014	7e-04	0.0404	0.0307	0.0253	0.0535	0.0132	0.0769	6e-04
13	rs9595573	47612713	0.87	0.587631181685492	0.8	0.592267592767429	0.773741281310362	0.115645883994281	0.0156	0.0145	0.0248	0.0031	0.1708	0.0037	0.0031	0.0633	9e-04	0.1231	0.1331	0.0355	0.0021	0.1389	0.0121	0.0046	0.0037	0.0014	7e-04	0.0404	0.0307	0.0253	0.0535	0.0132	0.0769	7e-04
13	rs963001	47628849	0.87	0.587631181685492	0.8	0.592267592767429	0.767513499065832	0.120057941307694	0.0155	0.0145	0.0247	0.0031	0.1711	0.0037	0.0031	0.0631	8e-04	0.1231	0.133	0.0357	0.002	0.139	0.012	0.0047	0.0037	0.0013	6e-04	0.0401	0.0307	0.0253	0.0538	0.0132	0.077	6e-04
13	rs7322927	47654893	0.87	0.587631181685492	0.8	0.592267592767429	0.804189015123638	0.12656961955527	0.0155	0.0145	0.0247	0.0031	0.1715	0.0038	0.0031	0.063	8e-04	0.1231	0.133	0.0359	0.002	0.139	0.012	0.0049	0.0037	0.0012	5e-04	0.0397	0.0307	0.0251	0.054	0.0133	0.0769	6e-04
13	rs118016350	47660119	0.87	0.587631181685492	0.8	0.592267592767429	0.772971232747713	0.133571041827139	0.0154	0.0144	0.0247	0.0032	0.1716	0.0039	0.0031	0.063	7e-04	0.123	0.1331	0.0359	0.002	0.139	0.012	0.0049	0.0038	0.0012	5e-04	0.0396	0.0305	0.0251	0.0544	0.0134	0.0768	6e-04
13	rs11618963	47662624	0.87	0.587631181685492	0.8	0.592267592767429	0.772971232747713	0.133752393892403	0.0154	0.0144	0.0247	0.0032	0.1716	0.0039	0.0031	0.063	7e-04	0.123	0.1331	0.0359	0.002	0.139	0.012	0.0049	0.0038	0.0012	5e-04	0.0396	0.0305	0.0251	0.0544	0.0134	0.0768	6e-04
13	rs35169844	47665963	0.87	0.587631181685492	0.8	0.592267592767429	0.773895331091032	0.133933836573593	0.0154	0.0144	0.0247	0.0031	0.1715	0.0039	0.0031	0.063	7e-04	0.123	0.133	0.036	0.002	0.1389	0.012	0.005	0.0038	0.0012	5e-04	0.0396	0.0305	0.0251	0.0544	0.0134	0.0768	6e-04
13	rs2802397	47675070	0.87	0.587631181685492	0.81	0.53874877155386	0.720875199154812	0.170778274654062	0.0149	0.0142	0.0249	0.0032	0.1709	0.0043	0.0032	0.0624	5e-04	0.1217	0.1328	0.037	0.0019	0.1396	0.0122	0.0052	0.004	0.0012	5e-04	0.0386	0.0304	0.0254	0.055	0.014	0.0773	7e-04
13	rs727023	47675183	0.87	0.587631181685492	0.81	0.53874877155386	0.722817633764054	0.172563627757535	0.0148	0.0142	0.0249	0.0032	0.1709	0.0043	0.0031	0.0624	5e-04	0.1217	0.1328	0.037	0.0019	0.1396	0.0122	0.0052	0.004	0.0012	5e-04	0.0386	0.0304	0.0254	0.055	0.0139	0.0774	7e-04
13	rs17373531	47675330	0.87	0.587631181685492	0.81	0.53874877155386	0.720800536352703	0.171372673444285	0.0148	0.0141	0.0249	0.0032	0.1709	0.0043	0.0031	0.0624	5e-04	0.1216	0.1327	0.037	0.0019	0.1396	0.0123	0.0052	0.004	0.0012	5e-04	0.0386	0.0303	0.0254	0.055	0.0139	0.0774	7e-04
13	rs118130995	47679491	0.88	0.538208189821859	0.81	0.53874877155386	0.733316601343496	0.215872693787667	0.0146	0.0142	0.0249	0.0034	0.1716	0.0044	0.0032	0.0617	5e-04	0.1211	0.1329	0.0378	0.0018	0.1391	0.0126	0.0055	0.0041	0.0012	5e-04	0.038	0.0302	0.0253	0.0551	0.0141	0.0774	7e-04
13	rs116989150	47679529	0.88	0.538208189821859	0.81	0.53874877155386	0.733090922680293	0.215122767138093	0.0146	0.0142	0.0248	0.0035	0.1716	0.0044	0.0032	0.0616	5e-04	0.1211	0.1329	0.0378	0.0018	0.1391	0.0126	0.0055	0.0041	0.0012	5e-04	0.0379	0.0302	0.0253	0.0551	0.0141	0.0774	7e-04
13	rs7332165	47682803	0.88	0.538208189821859	0.81	0.53874877155386	0.709195159893545	0.242537332880538	0.0145	0.0142	0.0249	0.0036	0.1721	0.0046	0.0033	0.0612	5e-04	0.1204	0.133	0.0381	0.0017	0.1388	0.0128	0.0056	0.0042	0.0012	5e-04	0.0375	0.0303	0.0253	0.0551	0.0143	0.0776	7e-04
13	rs61952793	47683344	0.88	0.538208189821859	0.81	0.53874877155386	0.71275713912035	0.255219469931799	0.0144	0.0142	0.0249	0.0037	0.1723	0.0046	0.0034	0.0609	5e-04	0.12	0.133	0.0382	0.0017	0.1387	0.0129	0.0057	0.0042	0.0011	5e-04	0.0373	0.0304	0.0252	0.0551	0.0144	0.0776	7e-04
13	rs73178128	47686910	0.88	0.538208189821859	0.81	0.53874877155386	0.726634510256566	0.296462660939529	0.0143	0.0142	0.0252	0.0041	0.173	0.0048	0.0035	0.0601	5e-04	0.1189	0.1331	0.0384	0.0015	0.1386	0.0132	0.0061	0.0044	0.0011	4e-04	0.0366	0.0306	0.0251	0.0553	0.0146	0.0774	7e-04
13	rs61952796	47687899	0.88	0.538208189821859	0.81	0.53874877155386	0.727608860968593	0.309101153825317	0.0143	0.0142	0.0252	0.0041	0.1731	0.0049	0.0036	0.06	5e-04	0.1188	0.1331	0.0385	0.0015	0.1386	0.0132	0.0061	0.0044	0.0011	4e-04	0.0365	0.0306	0.0251	0.0553	0.0146	0.0774	7e-04
13	rs11617108	47690527	0.88	0.538208189821859	0.81	0.53874877155386	0.729709421590806	0.315479169740318	0.0143	0.0142	0.0252	0.0041	0.1733	0.0049	0.0036	0.0598	5e-04	0.1185	0.1332	0.0385	0.0015	0.1385	0.0133	0.0062	0.0044	0.0011	4e-04	0.0364	0.0306	0.0251	0.0554	0.0147	0.0773	7e-04
13	rs7329703	47694801	0.88	0.538208189821859	0.81	0.53874877155386	0.740176731865996	0.307063607039334	0.0143	0.0142	0.0253	0.0041	0.1736	0.0049	0.0036	0.0597	5e-04	0.1181	0.1332	0.0385	0.0016	0.1384	0.0134	0.0062	0.0044	0.0011	4e-04	0.0363	0.0308	0.0251	0.0554	0.0147	0.0772	7e-04
13	rs141770146	47697001	0.89	0.491600132839596	0.81	0.53874877155386	0.774203470712641	0.302881368181338	0.0142	0.0141	0.0252	0.0042	0.1735	0.005	0.0036	0.06	5e-04	0.1177	0.1331	0.0386	0.0016	0.1384	0.0134	0.0064	0.0043	0.0011	4e-04	0.0362	0.0309	0.025	0.0553	0.0147	0.0773	7e-04
13	rs56278671	47697499	0.89	0.491600132839596	0.81	0.53874877155386	0.785797190740887	0.305747340710229	0.0142	0.0141	0.0252	0.0042	0.1735	0.005	0.0036	0.0601	5e-04	0.1176	0.133	0.0386	0.0016	0.1384	0.0134	0.0065	0.0043	0.0011	4e-04	0.0362	0.031	0.025	0.0553	0.0147	0.0773	7e-04
13	rs76149889	47697715	0.89	0.491600132839596	0.81	0.53874877155386	0.791233178998356	0.303955160435429	0.0142	0.0141	0.0252	0.0042	0.1735	0.005	0.0036	0.06	5e-04	0.1175	0.1332	0.0386	0.0016	0.1384	0.0133	0.0065	0.0043	0.0011	4e-04	0.0362	0.031	0.025	0.0553	0.0147	0.0773	7e-04
13	rs73178133	47699333	0.89	0.491600132839596	0.81	0.53874877155386	0.833789652991852	0.309101153825317	0.0142	0.014	0.0253	0.0043	0.1734	0.005	0.0037	0.06	5e-04	0.1173	0.1331	0.0386	0.0017	0.1384	0.0134	0.0067	0.0043	0.0012	4e-04	0.0361	0.0311	0.025	0.0552	0.0148	0.0773	7e-04
13	rs34450892	47701685	0.89	0.491600132839596	0.81	0.53874877155386	0.90676338603893	0.33496449097656	0.0142	0.014	0.0254	0.0044	0.1732	0.0051	0.0037	0.0599	5e-04	0.1169	0.1331	0.0387	0.0017	0.1382	0.0134	0.007	0.0043	0.0012	4e-04	0.036	0.0314	0.0249	0.0551	0.0149	0.0774	7e-04
13	rs2802406	47702475	0.89	0.491600132839596	0.81	0.53874877155386	0.927133665997916	0.338039752138928	0.0142	0.0139	0.0254	0.0045	0.1732	0.0051	0.0037	0.0599	5e-04	0.1167	0.133	0.0387	0.0017	0.1382	0.0134	0.007	0.0043	0.0012	4e-04	0.036	0.0315	0.025	0.0551	0.0149	0.0774	7e-04
13	rs7994544	47703694	0.89	0.491600132839596	0.81	0.53874877155386	0.949707739859328	0.337054780545541	0.0141	0.0137	0.0254	0.0045	0.1732	0.0051	0.0037	0.0599	5e-04	0.1162	0.133	0.0388	0.0018	0.1384	0.0135	0.007	0.0043	0.0012	4e-04	0.0359	0.0316	0.025	0.0551	0.015	0.0775	7e-04
13	rs75361267	47710163	0.89	0.491600132839596	0.81	0.53874877155386	1.07869817911196	0.380522083691807	0.0137	0.013	0.0256	0.0048	0.1732	0.0054	0.0037	0.0597	5e-04	0.1142	0.133	0.0391	0.0018	0.1389	0.0136	0.0072	0.0044	0.0012	3e-04	0.0355	0.032	0.0253	0.0553	0.0154	0.0778	7e-04
13	rs2802411	47710765	0.89	0.491600132839596	0.82	0.488512084344485	1.08454521554069	0.387418857261982	0.0137	0.013	0.0256	0.0048	0.1732	0.0054	0.0037	0.0597	5e-04	0.1141	0.133	0.0391	0.0018	0.1389	0.0136	0.0072	0.0044	0.0012	3e-04	0.0355	0.032	0.0253	0.0553	0.0154	0.0778	7e-04
13	rs111646547	47712292	0.89	0.491600132839596	0.82	0.488512084344485	1.08942739399277	0.388315404183085	0.0137	0.013	0.0256	0.0048	0.1732	0.0054	0.0037	0.0597	5e-04	0.1141	0.133	0.0392	0.0018	0.1389	0.0136	0.0072	0.0044	0.0012	3e-04	0.0355	0.032	0.0253	0.0553	0.0154	0.0778	7e-04
13	rs973908	47716018	0.89	0.491600132839596	0.82	0.488512084344485	1.10162646600146	0.393835344808944	0.0137	0.0129	0.0257	0.0049	0.1732	0.0054	0.0038	0.0597	5e-04	0.114	0.133	0.0392	0.0018	0.139	0.0136	0.0072	0.0045	0.0012	3e-04	0.0355	0.0321	0.0253	0.0554	0.0154	0.0778	7e-04
13	rs11616855	47724835	0.89	0.491600132839596	0.82	0.488512084344485	1.11181870524518	0.40714440197708	0.0137	0.0129	0.0257	0.0049	0.1732	0.0054	0.0038	0.0597	5e-04	0.1139	0.133	0.0393	0.0018	0.139	0.0137	0.0073	0.0045	0.0012	3e-04	0.0354	0.032	0.0254	0.0553	0.0154	0.0777	7e-04
13	rs9591010	47725415	0.89	0.491600132839596	0.82	0.488512084344485	1.11307295444329	0.408572907230881	0.0137	0.0129	0.0257	0.0049	0.1732	0.0054	0.0038	0.0597	5e-04	0.1139	0.133	0.0393	0.0018	0.139	0.0137	0.0073	0.0045	0.0012	3e-04	0.0354	0.032	0.0254	0.0553	0.0154	0.0777	7e-04
13	rs77371590	47726116	0.89	0.491600132839596	0.82	0.488512084344485	1.11226658693082	0.404421060767495	0.0137	0.0129	0.0257	0.0049	0.1732	0.0054	0.0038	0.0597	5e-04	0.1139	0.133	0.0393	0.0018	0.139	0.0137	0.0073	0.0045	0.0012	3e-04	0.0354	0.032	0.0254	0.0553	0.0154	0.0777	7e-04
13	rs7993792	47728501	0.89	0.491600132839596	0.82	0.488512084344485	1.12339693138997	0.400926996813227	0.0137	0.0129	0.0257	0.0049	0.1732	0.0055	0.0038	0.0597	5e-04	0.1138	0.133	0.0393	0.0018	0.139	0.0137	0.0073	0.0045	0.0012	3e-04	0.0354	0.032	0.0254	0.0553	0.0155	0.0775	7e-04
13	rs11843104	47732939	0.9	0.447749409690379	0.83	0.441484906400802	1.1351129131653	0.410523068691815	0.0136	0.0129	0.0258	0.0049	0.1731	0.0055	0.0038	0.0597	5e-04	0.1137	0.1331	0.0394	0.0018	0.139	0.0138	0.0073	0.0045	0.0012	3e-04	0.0353	0.032	0.0254	0.0552	0.0155	0.0774	6e-04
13	rs17375355	47736047	0.9	0.447749409690379	0.83	0.441484906400802	1.13791381344345	0.4233259481498	0.0136	0.0128	0.0258	0.005	0.173	0.0055	0.0038	0.0597	5e-04	0.1134	0.1331	0.0396	0.0018	0.139	0.0139	0.0073	0.0046	0.0012	4e-04	0.0352	0.032	0.0255	0.0552	0.0156	0.0773	6e-04
13	rs9567799	47742635	0.9	0.447749409690379	0.83	0.441484906400802	1.13682927074261	0.438351527967846	0.0136	0.0127	0.026	0.0051	0.1728	0.0056	0.0039	0.0597	5e-04	0.1131	0.1331	0.0398	0.0018	0.139	0.014	0.0074	0.0046	0.0012	4e-04	0.0351	0.032	0.0256	0.0551	0.0157	0.0772	6e-04
13	rs9567801	47745729	0.9	0.447749409690379	0.83	0.441484906400802	1.10689673766938	0.434648037229202	0.0136	0.0127	0.0261	0.0052	0.1724	0.0056	0.004	0.0596	5e-04	0.1125	0.1331	0.0399	0.0019	0.1391	0.0143	0.0076	0.0048	0.0013	5e-04	0.0348	0.0317	0.0257	0.0548	0.0159	0.0771	7e-04
13	rs9526282	47747520	0.9	0.447749409690379	0.83	0.441484906400802	1.10448367660605	0.442992649643757	0.0136	0.0127	0.0262	0.0052	0.1722	0.0056	0.004	0.0596	6e-04	0.1124	0.1331	0.0399	0.0019	0.1391	0.0144	0.0076	0.0048	0.0013	5e-04	0.0347	0.0317	0.0257	0.0547	0.016	0.077	7e-04
13	rs9595618	47749717	0.9	0.447749409690379	0.83	0.441484906400802	1.09984220566698	0.439146223520979	0.0136	0.0127	0.0262	0.0052	0.1721	0.0056	0.0041	0.0596	6e-04	0.1124	0.1331	0.0399	0.0019	0.1392	0.0144	0.0076	0.0048	0.0013	5e-04	0.0347	0.0317	0.0257	0.0546	0.016	0.077	7e-04
13	Affx-9415778	47763010	0.9	0.447749409690379	0.83	0.441484906400802	1.09342841375229	0.445517550678856	0.0136	0.0127	0.0262	0.0053	0.1718	0.0057	0.0041	0.0595	6e-04	0.1122	0.133	0.0399	0.002	0.1395	0.0145	0.0077	0.0049	0.0014	6e-04	0.0346	0.0316	0.0257	0.0542	0.0161	0.077	8e-04
13	rs118027775	47775763	0.9	0.447749409690379	0.83	0.441484906400802	1.08392447609385	0.454585070589994	0.0136	0.0127	0.0263	0.0054	0.1714	0.0058	0.0043	0.0594	6e-04	0.112	0.1328	0.0399	0.002	0.1399	0.0147	0.0078	0.0051	0.0014	6e-04	0.0344	0.0316	0.0258	0.0537	0.0163	0.0772	8e-04
13	rs7322184	47777827	0.9	0.447749409690379	0.83	0.441484906400802	1.0751606802173	0.454986217456668	0.0136	0.0128	0.0263	0.0054	0.1713	0.0058	0.0043	0.0594	6e-04	0.1119	0.1327	0.0399	0.002	0.1399	0.0147	0.0079	0.0051	0.0014	7e-04	0.0343	0.0316	0.0258	0.0536	0.0163	0.0772	8e-04
13	rs74950696	47779523	0.9	0.447749409690379	0.84	0.397589870063919	1.07480718636506	0.454050353167026	0.0136	0.0128	0.0263	0.0054	0.1713	0.0058	0.0043	0.0593	6e-04	0.1119	0.1327	0.0399	0.002	0.1399	0.0147	0.0078	0.0051	0.0014	7e-04	0.0343	0.0316	0.0258	0.0536	0.0163	0.0772	8e-04
13	rs73178165	47789961	0.9	0.447749409690379	0.84	0.397589870063919	1.07392365554036	0.460880375432079	0.0135	0.0128	0.0263	0.0054	0.1713	0.0058	0.0043	0.0592	6e-04	0.1118	0.1325	0.04	0.002	0.1401	0.0148	0.0079	0.0051	0.0014	7e-04	0.0343	0.0316	0.0258	0.0534	0.0163	0.0773	9e-04
13	rs36000995	47794752	0.9	0.447749409690379	0.84	0.397589870063919	1.07533744460894	0.46396931963904	0.0135	0.0128	0.0263	0.0054	0.1713	0.0058	0.0043	0.0592	6e-04	0.1117	0.1325	0.04	0.002	0.1401	0.0148	0.0079	0.0051	0.0014	7e-04	0.0343	0.0316	0.0258	0.0534	0.0163	0.0773	9e-04
13	rs7985427	47807626	0.9	0.447749409690379	0.84	0.397589870063919	1.07542583117075	0.473268374653041	0.0135	0.0128	0.0263	0.0054	0.1713	0.0058	0.0044	0.0591	6e-04	0.1116	0.1323	0.04	0.0021	0.1401	0.0148	0.0079	0.0051	0.0014	7e-04	0.0343	0.0317	0.0258	0.0533	0.0164	0.0773	9e-04
13	rs9534570	47812246	0.9	0.447749409690379	0.84	0.397589870063919	1.07171610289746	0.470837901721992	0.0135	0.0128	0.0264	0.0055	0.1713	0.0058	0.0044	0.0591	7e-04	0.1115	0.1323	0.04	0.0021	0.1401	0.0149	0.0079	0.0051	0.0014	7e-04	0.0342	0.0317	0.0258	0.0533	0.0164	0.0774	9e-04
13	rs75994342	47816507	0.9	0.447749409690379	0.85	0.356744695657816	1.09022712959788	0.499529765467314	0.0135	0.0127	0.0264	0.0054	0.1713	0.0058	0.0044	0.059	7e-04	0.1114	0.1322	0.04	0.0021	0.1401	0.0149	0.0079	0.0051	0.0014	7e-04	0.0342	0.0316	0.0258	0.0533	0.0164	0.0774	9e-04
13	rs7139379	47822892	0.91	0.406594937265203	0.85	0.356744695657816	0.832199375608691	0.603828068892344	0.0137	0.0115	0.0286	0.0056	0.1738	0.0062	0.0052	0.0548	8e-04	0.1056	0.1274	0.0418	0.0029	0.1381	0.0167	0.0082	0.005	0.0019	0.001	0.0313	0.0313	0.027	0.0565	0.0174	0.0815	0.0013
13	rs8002509	47822976	0.92	0.368072033098782	0.85	0.356744695657816	0.83936583943532	0.614761945493761	0.0137	0.0115	0.0287	0.0056	0.1738	0.0062	0.0052	0.0544	8e-04	0.1057	0.1273	0.042	0.003	0.1378	0.0168	0.0082	0.005	0.0019	0.0011	0.031	0.0313	0.0271	0.0566	0.0174	0.0818	0.0014
13	rs9595629	47823735	0.93	0.332112317682009	0.85	0.356744695657816	0.795515696134981	0.523234979390646	0.0137	0.011	0.0287	0.0049	0.1719	0.0057	0.0047	0.0542	8e-04	0.1035	0.13	0.0416	0.0031	0.1407	0.0166	0.0074	0.0041	0.0019	0.001	0.031	0.0319	0.0274	0.0587	0.017	0.0819	0.0015
13	rs73474714	47830894	0.93	0.332112317682009	0.85	0.356744695657816	0.886419669945535	0.607994716606952	0.0136	0.011	0.029	0.0047	0.1714	0.0055	0.0046	0.0541	8e-04	0.1031	0.1303	0.0416	0.0031	0.1419	0.0165	0.0072	0.0039	0.0019	0.001	0.0309	0.032	0.0274	0.0591	0.0168	0.0817	0.0015
13	rs74481877	47833091	0.93	0.332112317682009	0.85	0.356744695657816	0.881771356454469	0.61692542067132	0.0136	0.011	0.029	0.0047	0.1713	0.0055	0.0046	0.0541	8e-04	0.1031	0.1303	0.0416	0.0031	0.142	0.0165	0.0072	0.0038	0.0019	0.001	0.0309	0.032	0.0274	0.0592	0.0168	0.0817	0.0015
13	rs74072882	47836897	0.93	0.332112317682009	0.85	0.356744695657816	0.865462367293789	0.609001476975762	0.0136	0.011	0.0291	0.0047	0.1713	0.0055	0.0046	0.0541	8e-04	0.1031	0.1304	0.0416	0.0031	0.1422	0.0166	0.0072	0.0038	0.0019	9e-04	0.0309	0.032	0.0274	0.0592	0.0168	0.0817	0.0015
13	rs9526296	47838345	0.93	0.332112317682009	0.85	0.356744695657816	0.865300736265629	0.567630466983224	0.0136	0.011	0.0291	0.0047	0.1713	0.0055	0.0046	0.0541	8e-04	0.1031	0.1303	0.0416	0.0031	0.1424	0.0165	0.0072	0.0038	0.0019	9e-04	0.0309	0.032	0.0274	0.0592	0.0168	0.0818	0.0015
13	rs61951606	47849445	0.93	0.332112317682009	0.86	0.318862054747229	0.88837993379656	0.545531196764305	0.0136	0.0111	0.029	0.0045	0.1706	0.0053	0.0045	0.0547	9e-04	0.1032	0.1297	0.0416	0.003	0.1427	0.0165	0.0071	0.0036	0.0019	9e-04	0.0307	0.0322	0.0277	0.0596	0.0168	0.0826	0.0015
13	rs6561364	47849546	0.93	0.332112317682009	0.87	0.283849475516541	0.888706821653143	0.5508602712543	0.0136	0.0111	0.029	0.0045	0.1706	0.0053	0.0045	0.0547	9e-04	0.1032	0.1297	0.0416	0.003	0.1427	0.0165	0.0071	0.0036	0.0019	9e-04	0.0307	0.0322	0.0277	0.0596	0.0168	0.0826	0.0015
13	rs9595640	47856419	0.93	0.332112317682009	0.87	0.283849475516541	0.865704837816665	0.545531196764305	0.0136	0.0111	0.0291	0.0045	0.1709	0.0053	0.0046	0.0546	9e-04	0.1033	0.1298	0.0413	0.003	0.1428	0.0163	0.0072	0.0037	0.0019	9e-04	0.0306	0.0322	0.0277	0.0596	0.0168	0.0822	0.0015
13	rs9567822	47861165	0.93	0.332112317682009	0.87	0.283849475516541	0.881852817023039	0.512450528976324	0.0136	0.0112	0.0292	0.0045	0.1707	0.0052	0.0046	0.0546	9e-04	0.1033	0.13	0.0413	0.003	0.1429	0.0163	0.0071	0.0036	0.0019	9e-04	0.0304	0.0322	0.0277	0.0597	0.0167	0.0824	0.0015
13	rs6561366	47862887	0.93	0.332112317682009	0.87	0.283849475516541	0.887808001856695	0.491053777605871	0.0136	0.0113	0.0292	0.0045	0.1707	0.0052	0.0046	0.0545	9e-04	0.1033	0.1301	0.0413	0.003	0.1429	0.0163	0.0071	0.0036	0.0019	9e-04	0.0304	0.0322	0.0277	0.0597	0.0166	0.0824	0.0015
13	rs8000212	47863156	0.93	0.332112317682009	0.88	0.251609301083599	0.888870284561584	0.492281857575945	0.0136	0.0113	0.0292	0.0045	0.1707	0.0052	0.0046	0.0545	9e-04	0.1033	0.1301	0.0413	0.003	0.1429	0.0163	0.0071	0.0036	0.0019	9e-04	0.0304	0.0322	0.0277	0.0597	0.0166	0.0824	0.0015
13	rs9534589	47872698	0.93	0.332112317682009	0.88	0.251609301083599	0.912292651030442	0.497886361064351	0.0136	0.0114	0.0293	0.0045	0.1706	0.0052	0.0046	0.0545	9e-04	0.1033	0.1302	0.0412	0.003	0.1429	0.0163	0.0071	0.0035	0.002	9e-04	0.0302	0.0322	0.0277	0.0598	0.0166	0.0824	0.0015
13	rs117987127	47880494	0.93	0.332112317682009	0.88	0.251609301083599	0.912457919811046	0.495560573879365	0.0136	0.0114	0.0293	0.0045	0.1704	0.0052	0.0045	0.0545	9e-04	0.1034	0.1303	0.0411	0.003	0.143	0.0164	0.0071	0.0035	0.002	9e-04	0.0302	0.0323	0.0277	0.0598	0.0166	0.0825	0.0015
13	rs73180321	47891491	0.94	0.298643641979994	0.88	0.251609301083599	0.914772996491406	0.489144996435761	0.0136	0.0114	0.0293	0.0045	0.1703	0.0052	0.0045	0.0545	9e-04	0.1035	0.1303	0.0411	0.003	0.143	0.0163	0.0071	0.0035	0.0019	9e-04	0.0302	0.0323	0.0277	0.0598	0.0166	0.0824	0.0016
13	rs9526310	47891517	0.94	0.298643641979994	0.88	0.251609301083599	0.91254055889491	0.490780977802195	0.0136	0.0114	0.0293	0.0045	0.1702	0.0053	0.0046	0.0545	8e-04	0.1035	0.1303	0.0411	0.003	0.143	0.0163	0.0071	0.0035	0.0019	9e-04	0.0302	0.0323	0.0277	0.0598	0.0166	0.0824	0.0016
13	rs1855289	47892548	0.94	0.298643641979994	0.88	0.251609301083599	0.913367121802827	0.489144996435761	0.0136	0.0114	0.0293	0.0045	0.1702	0.0053	0.0046	0.0545	8e-04	0.1035	0.1304	0.0411	0.003	0.1429	0.0163	0.0071	0.0035	0.0019	9e-04	0.0302	0.0323	0.0277	0.0598	0.0166	0.0824	0.0016
13	rs1417205	47898879	0.94	0.298643641979994	0.88	0.251609301083599	0.933131359439987	0.488736220345517	0.0136	0.0114	0.0294	0.0044	0.1702	0.0053	0.0045	0.0545	8e-04	0.1036	0.1304	0.041	0.003	0.1429	0.0163	0.0071	0.0034	0.0019	9e-04	0.0302	0.0323	0.0277	0.0598	0.0167	0.0824	0.0015
13	rs564425	47899095	0.94	0.298643641979994	0.88	0.251609301083599	0.935384639577612	0.488463751739103	0.0136	0.0114	0.0294	0.0044	0.1702	0.0053	0.0045	0.0545	8e-04	0.1036	0.1303	0.041	0.003	0.1429	0.0163	0.0071	0.0034	0.0019	9e-04	0.0303	0.0323	0.0277	0.0598	0.0167	0.0824	0.0015
13	rs17326608	47903643	0.94	0.298643641979994	0.88	0.251609301083599	0.927466448885538	0.497749473090016	0.0136	0.0114	0.0294	0.0044	0.1701	0.0053	0.0045	0.0545	8e-04	0.1036	0.1303	0.041	0.003	0.1429	0.0163	0.0071	0.0034	0.0019	9e-04	0.0303	0.0323	0.0277	0.0598	0.0167	0.0824	0.0015
13	rs61951645	47912937	0.94	0.298643641979994	0.88	0.251609301083599	0.916510912315194	0.500214924685902	0.0137	0.0113	0.0295	0.0044	0.1698	0.0053	0.0046	0.0546	8e-04	0.1037	0.1303	0.0409	0.003	0.143	0.0164	0.0071	0.0034	0.002	8e-04	0.0302	0.0323	0.0276	0.0599	0.0166	0.0825	0.0015
13	rs9526317	47917035	0.94	0.298643641979994	0.88	0.251609301083599	0.912210021333943	0.505429932930083	0.0137	0.0113	0.0295	0.0044	0.1697	0.0053	0.0046	0.0545	8e-04	0.1037	0.1304	0.0408	0.003	0.1431	0.0165	0.0071	0.0033	0.002	8e-04	0.0302	0.0323	0.0275	0.0599	0.0166	0.0826	0.0015
13	rs61953688	47927313	0.94	0.298643641979994	0.88	0.251609301083599	0.919078924101545	0.477326372898924	0.0138	0.0113	0.0296	0.0044	0.1696	0.0053	0.0046	0.0544	8e-04	0.1037	0.1304	0.0407	0.003	0.1433	0.0165	0.0071	0.0033	0.0021	8e-04	0.0301	0.0322	0.0274	0.06	0.0166	0.0828	0.0015
13	rs117554192	47936248	0.94	0.298643641979994	0.88	0.251609301083599	0.935551639045164	0.46598675417781	0.0139	0.0113	0.0297	0.0044	0.1695	0.0053	0.0046	0.0543	8e-04	0.1036	0.1304	0.0406	0.0031	0.1433	0.0167	0.0071	0.0033	0.0021	8e-04	0.03	0.0321	0.0274	0.06	0.0165	0.0829	0.0015
13	rs78153293	47947527	0.94	0.298643641979994	0.88	0.251609301083599	0.937890931609098	0.468006473061763	0.0139	0.0113	0.0297	0.0044	0.1695	0.0053	0.0046	0.0543	8e-04	0.1036	0.1304	0.0406	0.0031	0.1433	0.0167	0.0071	0.0033	0.0022	8e-04	0.03	0.0321	0.0274	0.06	0.0165	0.083	0.0015
13	rs9534628	47964023	0.94	0.298643641979994	0.88	0.251609301083599	0.942660552994	0.470837901721992	0.0139	0.0112	0.0297	0.0044	0.1695	0.0053	0.0046	0.0543	8e-04	0.1036	0.1304	0.0405	0.0031	0.1434	0.0167	0.0071	0.0032	0.0022	8e-04	0.03	0.032	0.0274	0.06	0.0165	0.083	0.0015
13	rs11620370	47973143	0.94	0.298643641979994	0.88	0.251609301083599	0.937138751565665	0.46921939749277	0.014	0.0112	0.0297	0.0045	0.1695	0.0053	0.0047	0.0543	8e-04	0.1037	0.1303	0.0405	0.0031	0.1434	0.0167	0.0071	0.0032	0.0022	8e-04	0.03	0.032	0.0273	0.0601	0.0165	0.0831	0.0015
13	rs17387012	47984080	0.94	0.298643641979994	0.88	0.251609301083599	0.904703833292749	0.422670167038605	0.0145	0.0112	0.0297	0.0042	0.1686	0.0052	0.0047	0.0543	9e-04	0.1029	0.1302	0.0402	0.0032	0.1451	0.0166	0.0069	0.0031	0.0025	9e-04	0.0297	0.0317	0.0271	0.0601	0.0161	0.0842	0.0016
13	rs7338889	47984571	0.94	0.298643641979994	0.88	0.251609301083599	0.882993598124313	0.390110222609675	0.0148	0.0112	0.0297	0.0042	0.1682	0.0052	0.0048	0.0544	0.001	0.1026	0.1304	0.04	0.0033	0.1451	0.0165	0.0069	0.0032	0.0026	9e-04	0.0295	0.0316	0.027	0.0602	0.0159	0.0845	0.0016
13	rs9526330	47986085	0.95	0.267590046340022	0.88	0.251609301083599	0.511769566586304	0.318016969964117	0.0163	0.0114	0.0299	0.0039	0.1684	0.0046	0.0048	0.0545	0.0011	0.1022	0.1325	0.0388	0.0033	0.144	0.0165	0.0066	0.0035	0.0027	0.001	0.0286	0.0308	0.0267	0.0607	0.0152	0.0859	0.0015
13	rs9534637	47990087	0.95	0.267590046340022	0.88	0.251609301083599	0.469110466378942	0.309221134621702	0.0168	0.0113	0.0297	0.0038	0.1682	0.0044	0.0046	0.0546	0.0011	0.1014	0.1325	0.039	0.0032	0.1446	0.0162	0.0065	0.0034	0.0027	0.0011	0.029	0.0306	0.0264	0.0608	0.0154	0.0861	0.0015
13	rs1340343	47996857	0.95	0.267590046340022	0.88	0.251609301083599	0.468804802940801	0.292678604437585	0.0169	0.0114	0.0297	0.0038	0.1682	0.0043	0.0046	0.0544	0.0012	0.1013	0.1327	0.039	0.0032	0.1446	0.0163	0.0065	0.0034	0.0027	0.0011	0.0291	0.0305	0.0264	0.0608	0.0154	0.0862	0.0015
13	rs9595671	47999079	0.95	0.267590046340022	0.88	0.251609301083599	0.467644166930836	0.288086756597189	0.0169	0.0114	0.0297	0.0038	0.1682	0.0043	0.0046	0.0544	0.0012	0.1013	0.1327	0.039	0.0032	0.1446	0.0163	0.0065	0.0034	0.0027	0.0011	0.0291	0.0305	0.0264	0.0608	0.0154	0.0862	0.0015
13	rs959866	48017770	0.95	0.267590046340022	0.88	0.251609301083599	0.455632697563416	0.292914676860687	0.0171	0.0114	0.0295	0.0037	0.169	0.0042	0.0045	0.0539	0.0012	0.1012	0.1328	0.038	0.0032	0.1452	0.0166	0.0065	0.0032	0.0027	0.0012	0.0287	0.0302	0.0269	0.0612	0.0153	0.0864	0.0015
13	rs9562741	48045978	0.95	0.267590046340022	0.88	0.251609301083599	0.452383385040706	0.285623388143333	0.0171	0.0114	0.0295	0.0037	0.1691	0.0041	0.0045	0.0539	0.0012	0.1011	0.1328	0.038	0.0032	0.1455	0.0166	0.0065	0.0032	0.0026	0.0012	0.0286	0.0301	0.0269	0.0613	0.0152	0.0865	0.0015
13	rs17069227	48061667	0.94	0.298643641979994	0.88	0.251609301083599	0.452803948932822	0.279435143471736	0.0175	0.0113	0.0294	0.0037	0.1697	0.0037	0.0045	0.0537	0.0012	0.1005	0.1326	0.0378	0.0033	0.1471	0.0163	0.006	0.0029	0.0025	0.0012	0.0283	0.0298	0.0269	0.0624	0.0147	0.0868	0.0014
13	rs74532026	48064646	0.94	0.298643641979994	0.88	0.251609301083599	0.453705802719272	0.275371436614559	0.0175	0.0113	0.0294	0.0037	0.1697	0.0037	0.0045	0.0538	0.0012	0.1005	0.1326	0.0378	0.0033	0.1471	0.0163	0.006	0.0029	0.0025	0.0012	0.0283	0.0298	0.0269	0.0624	0.0147	0.0868	0.0014
13	rs4284535	48066565	0.94	0.298643641979994	0.88	0.251609301083599	0.453826116375546	0.276530625869637	0.0175	0.0113	0.0294	0.0037	0.1697	0.0037	0.0046	0.0538	0.0012	0.1005	0.1326	0.0378	0.0033	0.1471	0.0163	0.006	0.0029	0.0025	0.0012	0.0283	0.0298	0.0269	0.0625	0.0147	0.0868	0.0014
13	rs17070213	48079890	0.94	0.298643641979994	0.88	0.251609301083599	0.439559638297463	0.274676643839092	0.0175	0.0113	0.0294	0.0037	0.1698	0.0037	0.0045	0.0538	0.0012	0.1005	0.1327	0.0377	0.0032	0.1471	0.0163	0.006	0.0029	0.0024	0.0012	0.0283	0.0297	0.0268	0.0624	0.0147	0.0869	0.0014
13	rs71432958	48085944	0.95	0.267590046340022	0.88	0.251609301083599	0.432833840597142	0.285974903063101	0.0175	0.0113	0.0294	0.0037	0.1698	0.0036	0.0045	0.0538	0.0012	0.1005	0.1328	0.0377	0.0032	0.1471	0.0163	0.006	0.0029	0.0024	0.0012	0.0283	0.0297	0.0268	0.0624	0.0147	0.087	0.0014
13	rs9534667	48096468	0.95	0.267590046340022	0.88	0.251609301083599	0.398115888224785	0.317291270484632	0.0176	0.0114	0.0294	0.0036	0.1699	0.0036	0.0045	0.0539	0.0012	0.1005	0.1332	0.0375	0.0031	0.1473	0.0164	0.0059	0.0028	0.0022	0.0013	0.0281	0.0296	0.0267	0.0623	0.0146	0.0874	0.0014
13	rs2478315	48097897	0.95	0.267590046340022	0.88	0.251609301083599	0.398566982847394	0.303119890231718	0.0176	0.0114	0.0294	0.0036	0.1699	0.0035	0.0045	0.0539	0.0012	0.1005	0.1333	0.0375	0.0031	0.1473	0.0164	0.0059	0.0028	0.0022	0.0013	0.0281	0.0296	0.0267	0.0623	0.0146	0.0874	0.0014
13	rs2478316	48097939	0.95	0.267590046340022	0.88	0.251609301083599	0.402525019792148	0.302881368181338	0.0176	0.0114	0.0294	0.0036	0.1699	0.0035	0.0045	0.0539	0.0012	0.1005	0.1333	0.0375	0.0031	0.1473	0.0164	0.0059	0.0028	0.0022	0.0013	0.0281	0.0296	0.0267	0.0623	0.0146	0.0874	0.0014
13	rs61951808	48098153	0.94	0.298643641979994	0.88	0.251609301083599	0.399978310104196	0.304193935517477	0.0177	0.0114	0.0294	0.0036	0.1699	0.0035	0.0045	0.0539	0.0012	0.1005	0.1333	0.0374	0.0031	0.1473	0.0164	0.0059	0.0027	0.0022	0.0013	0.0281	0.0296	0.0267	0.0623	0.0146	0.0875	0.0014
13	rs2248109	48098485	0.95	0.267590046340022	0.88	0.251609301083599	0.389148062458313	0.311984515203109	0.0176	0.0114	0.0295	0.0036	0.17	0.0035	0.0045	0.0539	0.0012	0.1005	0.1333	0.0375	0.0031	0.1473	0.0164	0.0057	0.0028	0.0022	0.0013	0.0281	0.0296	0.0267	0.0623	0.0146	0.0875	0.0014
13	rs75396052	48101712	0.95	0.267590046340022	0.88	0.251609301083599	0.385257090550773	0.305986536131528	0.0176	0.0114	0.0294	0.0036	0.1699	0.0035	0.0045	0.0539	0.0012	0.1005	0.1333	0.0374	0.0031	0.1473	0.0164	0.0057	0.0027	0.0022	0.0013	0.0282	0.0296	0.0267	0.0623	0.0146	0.0876	0.0014
13	rs77262681	48112347	0.95	0.267590046340022	0.88	0.251609301083599	0.359807281854677	0.303597103150958	0.0177	0.0114	0.0294	0.0037	0.1698	0.0034	0.0045	0.0541	0.0012	0.1004	0.1335	0.0372	0.003	0.1473	0.0165	0.0057	0.0027	0.002	0.0013	0.0283	0.0294	0.0266	0.0625	0.0143	0.0881	0.0014
13	rs7329677	48113517	0.95	0.267590046340022	0.88	0.251609301083599	0.355270732558081	0.301808716284214	0.0177	0.0114	0.0293	0.0037	0.1698	0.0034	0.0045	0.0541	0.0012	0.1004	0.1335	0.0372	0.003	0.1473	0.0165	0.0057	0.0026	0.002	0.0013	0.0283	0.0294	0.0266	0.0625	0.0143	0.0882	0.0014
13	rs73488814	48116863	0.95	0.267590046340022	0.88	0.251609301083599	0.352828002563607	0.311383158170298	0.0178	0.0114	0.0293	0.0037	0.1697	0.0034	0.0046	0.0543	0.0012	0.1003	0.1337	0.0371	0.0029	0.1472	0.0166	0.0057	0.0026	0.002	0.0013	0.0284	0.0292	0.0266	0.0626	0.0141	0.0885	0.0014
13	rs117999791	48117102	0.95	0.267590046340022	0.88	0.251609301083599	0.352404065853382	0.312465849071451	0.0178	0.0114	0.0293	0.0037	0.1697	0.0034	0.0046	0.0543	0.0012	0.1003	0.1337	0.0371	0.0029	0.1472	0.0166	0.0057	0.0026	0.002	0.0013	0.0284	0.0292	0.0266	0.0626	0.0141	0.0885	0.0014
13	rs17070285	48119960	0.95	0.267590046340022	0.88	0.251609301083599	0.356975138001765	0.312345494932485	0.0178	0.0114	0.0293	0.0037	0.1697	0.0034	0.0046	0.0543	0.0012	0.1003	0.1337	0.0371	0.0029	0.1472	0.0166	0.0057	0.0026	0.002	0.0013	0.0284	0.0292	0.0266	0.0627	0.0141	0.0886	0.0014
13	rs2478326	48121633	0.95	0.267590046340022	0.88	0.251609301083599	0.352987046525783	0.312947403340228	0.0178	0.0114	0.0293	0.0037	0.1697	0.0034	0.0046	0.0543	0.0012	0.1003	0.1337	0.0371	0.0029	0.1472	0.0166	0.0057	0.0026	0.002	0.0013	0.0284	0.0291	0.0266	0.0627	0.0141	0.0886	0.0014
13	rs2182494	48127514	0.95	0.267590046340022	0.88	0.251609301083599	0.33426921910652	0.271672146516398	0.0178	0.0114	0.0296	0.004	0.1685	0.0035	0.0048	0.0548	0.0011	0.0987	0.1333	0.0378	0.0029	0.1466	0.0169	0.0058	0.0026	0.0019	0.0014	0.0288	0.0291	0.0268	0.0628	0.0142	0.0892	0.0014
13	rs61951831	48127669	0.94	0.298643641979994	0.88	0.251609301083599	0.332673280098557	0.269598107849824	0.0179	0.0114	0.0296	0.004	0.1684	0.0035	0.0048	0.0548	0.0011	0.0987	0.1333	0.0378	0.0029	0.1465	0.0169	0.0058	0.0026	0.0019	0.0014	0.0288	0.0291	0.0268	0.0628	0.0142	0.0891	0.0014
13	rs752409	48130094	0.95	0.267590046340022	0.88	0.251609301083599	0.317936549967042	0.270634511739007	0.018	0.0113	0.0296	0.004	0.168	0.0035	0.0048	0.0549	0.0011	0.0986	0.1335	0.0379	0.0029	0.1462	0.017	0.0059	0.0026	0.0018	0.0015	0.0289	0.029	0.0268	0.0628	0.0142	0.0893	0.0014
13	rs9534681	48132488	0.95	0.267590046340022	0.88	0.251609301083599	0.32439798168297	0.260440229975019	0.0182	0.0112	0.0293	0.0041	0.1672	0.0034	0.0049	0.055	0.0011	0.0985	0.1341	0.0377	0.0028	0.1454	0.0171	0.006	0.0024	0.0017	0.0017	0.029	0.029	0.0269	0.0628	0.0143	0.0899	0.0013
13	rs12877713	48132734	0.95	0.267590046340022	0.88	0.251609301083599	0.311146053964817	0.256691534048033	0.0183	0.011	0.0293	0.0041	0.1674	0.0034	0.0049	0.0546	0.0011	0.0978	0.1349	0.0371	0.0029	0.1454	0.017	0.0061	0.0025	0.0017	0.0019	0.0292	0.0288	0.0265	0.0635	0.0144	0.0906	0.0013
13	rs1409488	48136736	0.96	0.238871757466757	0.88	0.251609301083599	0.218908503597649	0.287264917912144	0.0186	0.0106	0.0278	0.0038	0.1713	0.0025	0.0046	0.0573	0.0011	0.0955	0.1388	0.032	0.002	0.1448	0.0154	0.0056	0.0023	0.0011	0.0021	0.0301	0.0307	0.0254	0.0658	0.0142	0.0913	8e-04
13	rs60337786	48155499	0.96	0.238871757466757	0.88	0.251609301083599	0.203912398331067	0.254314910087115	0.0186	0.0107	0.0277	0.0037	0.1715	0.0023	0.0044	0.0575	0.001	0.0954	0.1389	0.0317	0.002	0.1448	0.0159	0.0055	0.0022	0.001	0.0021	0.0302	0.0308	0.0253	0.0659	0.0143	0.0916	8e-04
13	rs2478333	48162558	0.96	0.238871757466757	0.88	0.251609301083599	0.20699875500479	0.230939624699102	0.0185	0.0107	0.0277	0.0037	0.1715	0.0023	0.0043	0.0575	0.001	0.0953	0.139	0.0317	0.002	0.1448	0.0161	0.0054	0.0022	9e-04	0.0021	0.0302	0.0309	0.0253	0.0659	0.0143	0.0918	8e-04
13	rs1326471	48163349	0.96	0.238871757466757	0.88	0.251609301083599	0.206839842419154	0.223961150903986	0.0185	0.0107	0.0277	0.0037	0.1715	0.0023	0.0043	0.0575	0.001	0.0953	0.139	0.0317	0.002	0.1448	0.0161	0.0054	0.0022	9e-04	0.0021	0.0302	0.0309	0.0253	0.0659	0.0143	0.0918	8e-04
13	rs76317821	48172836	0.96	0.238871757466757	0.88	0.251609301083599	0.201751888488805	0.210960407392729	0.0186	0.0107	0.0276	0.0037	0.1716	0.0023	0.0043	0.0575	0.001	0.0951	0.1392	0.0316	0.002	0.1449	0.0161	0.0054	0.0022	9e-04	0.0021	0.0301	0.031	0.0252	0.0658	0.0143	0.0918	8e-04
13	rs117104473	48174825	0.96	0.238871757466757	0.89	0.222038712392691	0.20186939815755	0.208730310155306	0.0186	0.0107	0.0276	0.0037	0.1716	0.0023	0.0043	0.0575	0.001	0.095	0.1392	0.0315	0.002	0.1449	0.0161	0.0054	0.0022	0.001	0.0021	0.0301	0.031	0.0252	0.0658	0.0143	0.0917	8e-04
13	rs4142844	48176465	0.96	0.238871757466757	0.89	0.222038712392691	0.201282237916597	0.195932062599051	0.0186	0.0107	0.0276	0.0037	0.1716	0.0023	0.0043	0.0576	0.001	0.095	0.1392	0.0315	0.0021	0.1449	0.0161	0.0054	0.0022	0.001	0.0021	0.0301	0.031	0.0252	0.0658	0.0142	0.0917	8e-04
13	rs117761403	48179362	0.96	0.238871757466757	0.89	0.222038712392691	0.200617962624286	0.201982665555715	0.0186	0.0107	0.0275	0.0037	0.1716	0.0023	0.0043	0.0576	0.001	0.095	0.1392	0.0315	0.002	0.1449	0.016	0.0054	0.0022	0.001	0.0021	0.0301	0.0311	0.0252	0.0658	0.0143	0.0917	8e-04
13	rs17334306	48195338	0.96	0.238871757466757	0.89	0.222038712392691	0.202614527276192	0.188712817630702	0.0186	0.0107	0.0275	0.0037	0.1716	0.0023	0.0043	0.0576	0.001	0.0951	0.1393	0.0313	0.002	0.145	0.016	0.0054	0.0022	0.001	0.0021	0.0301	0.0312	0.0253	0.0659	0.0143	0.0918	8e-04
13	rs4270069	48195765	0.96	0.238871757466757	0.89	0.222038712392691	0.202261377339727	0.201039732629142	0.0186	0.0107	0.0275	0.0037	0.1716	0.0023	0.0043	0.0577	0.001	0.0951	0.1392	0.0312	0.002	0.145	0.0159	0.0054	0.0022	9e-04	0.0021	0.0301	0.0312	0.0252	0.0659	0.0142	0.0918	8e-04
13	rs1575891	48198716	0.96	0.238871757466757	0.89	0.222038712392691	0.203243211732349	0.148455028124597	0.0189	0.0104	0.0265	0.0037	0.1707	0.0024	0.0045	0.0585	0.0011	0.0953	0.1391	0.0298	0.002	0.1457	0.0149	0.0052	0.0022	9e-04	0.0022	0.0304	0.0318	0.0255	0.0668	0.0147	0.0919	9e-04
13	rs79824177	48204426	0.96	0.238871757466757	0.89	0.222038712392691	0.207674902705678	0.148078359229789	0.0189	0.0104	0.0265	0.0037	0.1706	0.0024	0.0045	0.0586	0.0011	0.0953	0.1391	0.0298	0.002	0.1458	0.0149	0.0052	0.0022	9e-04	0.0022	0.0304	0.0318	0.0255	0.0667	0.0147	0.0919	9e-04
13	rs75934662	48213862	0.96	0.238871757466757	0.89	0.222038712392691	0.211476295671556	0.142284369371962	0.0189	0.0104	0.0265	0.0037	0.1707	0.0024	0.0045	0.0587	0.0011	0.0953	0.1391	0.0297	0.002	0.1459	0.0149	0.0051	0.0022	9e-04	0.0022	0.0304	0.0318	0.0255	0.0666	0.0147	0.0918	9e-04
13	rs61954667	48215632	0.96	0.238871757466757	0.89	0.222038712392691	0.210632640744148	0.144703912858457	0.0189	0.0104	0.0264	0.0037	0.1707	0.0024	0.0045	0.0587	0.0011	0.0953	0.1392	0.0297	0.002	0.1459	0.0148	0.0051	0.0022	9e-04	0.0022	0.0304	0.0318	0.0255	0.0666	0.0147	0.0918	9e-04
13	rs1536363	48215874	0.96	0.238871757466757	0.89	0.222038712392691	0.209790885269387	0.144330712889343	0.0189	0.0104	0.0264	0.0037	0.1707	0.0024	0.0045	0.0587	0.0011	0.0954	0.1392	0.0297	0.002	0.1459	0.0148	0.0051	0.0022	9e-04	0.0022	0.0304	0.0318	0.0255	0.0666	0.0147	0.0918	9e-04
13	rs7323013	48221989	0.96	0.238871757466757	0.89	0.222038712392691	0.209510722253629	0.152050501280167	0.0189	0.0103	0.0263	0.0037	0.1707	0.0024	0.0045	0.0587	0.0011	0.0955	0.1392	0.0296	0.0019	0.146	0.0148	0.0051	0.0022	9e-04	0.0022	0.0304	0.0318	0.0255	0.0666	0.0148	0.0919	9e-04
13	rs118161098	48226614	0.96	0.238871757466757	0.89	0.222038712392691	0.2110743183523	0.143120227883064	0.0189	0.0103	0.0263	0.0038	0.1708	0.0024	0.0045	0.0588	0.0011	0.0954	0.1391	0.0295	0.0019	0.146	0.0148	0.0051	0.0022	9e-04	0.0023	0.0304	0.0318	0.0255	0.0666	0.0148	0.0919	9e-04
13	rs1172402	48240679	0.96	0.238871757466757	0.89	0.222038712392691	0.270417626877006	0.109777077185642	0.0194	0.01	0.026	0.0038	0.1707	0.0025	0.0046	0.0602	0.001	0.0948	0.139	0.0291	0.0018	0.1459	0.0145	0.005	0.0022	8e-04	0.0024	0.0302	0.0319	0.0257	0.067	0.015	0.0917	8e-04
13	rs1172400	48241484	0.96	0.238871757466757	0.89	0.222038712392691	0.277608370033638	0.103778876033603	0.0194	0.01	0.0261	0.0038	0.1707	0.0025	0.0046	0.0602	0.001	0.0948	0.139	0.0291	0.0018	0.1459	0.0145	0.005	0.0022	8e-04	0.0024	0.0302	0.032	0.0257	0.067	0.015	0.0917	8e-04
13	rs17336030	48245126	0.96	0.238871757466757	0.89	0.222038712392691	0.277842023109012	0.103038281858851	0.0194	0.01	0.026	0.0038	0.1707	0.0025	0.0046	0.0602	0.001	0.0948	0.139	0.0291	0.0018	0.1459	0.0145	0.005	0.0022	8e-04	0.0024	0.0302	0.032	0.0257	0.067	0.015	0.0917	8e-04
13	rs117927319	48248316	0.96	0.238871757466757	0.89	0.222038712392691	0.283245214617429	0.0990424648448036	0.0194	0.01	0.026	0.0039	0.1707	0.0025	0.0046	0.0603	0.001	0.0948	0.139	0.0291	0.0018	0.1458	0.0145	0.005	0.0022	8e-04	0.0024	0.0302	0.032	0.0257	0.0669	0.015	0.0917	8e-04
13	rs7335859	48273085	0.96	0.238871757466757	0.89	0.222038712392691	0.309609024052005	0.0974293009109307	0.0194	0.0098	0.0259	0.0039	0.1705	0.0026	0.0047	0.0609	0.001	0.0946	0.1391	0.0289	0.0018	0.1455	0.0143	0.0049	0.0023	8e-04	0.0025	0.0302	0.0324	0.0256	0.0671	0.0151	0.0916	7e-04
13	rs80036095	48278242	0.96	0.238871757466757	0.89	0.222038712392691	0.30635001891437	0.0958265468292413	0.0194	0.0098	0.0259	0.0039	0.1704	0.0026	0.0047	0.061	0.001	0.0945	0.139	0.0289	0.0018	0.1455	0.0143	0.0049	0.0023	8e-04	0.0025	0.0302	0.0324	0.0257	0.067	0.0151	0.0916	7e-04
13	rs75343396	48281487	0.96	0.238871757466757	0.89	0.222038712392691	0.302277452674802	0.0888998619969285	0.0195	0.0098	0.0258	0.0039	0.1701	0.0027	0.0047	0.0615	0.001	0.0943	0.1388	0.0289	0.0018	0.1455	0.0142	0.0048	0.0024	9e-04	0.0024	0.0303	0.0325	0.0258	0.0669	0.0154	0.0915	7e-04
13	rs74075745	48281621	0.96	0.238871757466757	0.89	0.222038712392691	0.303011322263841	0.0884351260480472	0.0195	0.0098	0.0258	0.0039	0.1701	0.0027	0.0047	0.0615	0.001	0.0943	0.1388	0.0289	0.0018	0.1455	0.0142	0.0048	0.0024	9e-04	0.0024	0.0302	0.0325	0.0258	0.0669	0.0154	0.0915	7e-04
13	rs1924787	48283010	0.96	0.238871757466757	0.89	0.222038712392691	0.296005134056838	0.092731380121171	0.0195	0.0097	0.0258	0.0039	0.1701	0.0028	0.0047	0.0616	0.001	0.0944	0.1388	0.0288	0.0018	0.1455	0.0141	0.0048	0.0024	9e-04	0.0024	0.0303	0.0326	0.0258	0.0669	0.0154	0.0915	7e-04
13	rs9562760	48285106	0.96	0.238871757466757	0.89	0.222038712392691	0.289994008456212	0.0892102255528843	0.0195	0.0097	0.0257	0.0039	0.17	0.0028	0.0047	0.0616	0.001	0.0944	0.1388	0.0288	0.0018	0.1455	0.0141	0.0048	0.0024	9e-04	0.0024	0.0303	0.0326	0.0257	0.0668	0.0155	0.0915	7e-04
13	rs4942675	48292879	0.96	0.238871757466757	0.89	0.222038712392691	0.278965029840371	0.0875085750450613	0.0195	0.0097	0.0257	0.0039	0.1699	0.0029	0.0047	0.0617	0.001	0.0945	0.1389	0.0287	0.0017	0.1454	0.0141	0.0048	0.0024	9e-04	0.0024	0.0303	0.0326	0.0256	0.0668	0.0157	0.0915	7e-04
13	rs77702308	48294472	0.96	0.238871757466757	0.89	0.222038712392691	0.276208672947869	0.0906121869682593	0.0195	0.0097	0.0257	0.0039	0.1699	0.0029	0.0047	0.0618	9e-04	0.0945	0.1389	0.0287	0.0017	0.1454	0.0141	0.0048	0.0024	9e-04	0.0024	0.0303	0.0326	0.0256	0.0668	0.0157	0.0916	7e-04
13	rs17070762	48302407	0.96	0.238871757466757	0.89	0.222038712392691	0.257686345167282	0.0886673725206129	0.0195	0.0096	0.0256	0.0037	0.1698	0.003	0.0047	0.0618	0.001	0.0944	0.1388	0.0287	0.0017	0.1453	0.014	0.0048	0.0025	9e-04	0.0025	0.0304	0.0326	0.0256	0.0669	0.0157	0.0917	7e-04
13	rs12428846	48322743	0.96	0.238871757466757	0.89	0.222038712392691	0.261425503792067	0.084980754784386	0.0195	0.0096	0.0256	0.0037	0.1697	0.003	0.0047	0.0619	0.001	0.0944	0.1387	0.0287	0.0017	0.1454	0.014	0.0047	0.0025	9e-04	0.0025	0.0305	0.0327	0.0255	0.0669	0.0157	0.0917	7e-04
13	rs9534805	48326014	0.96	0.238871757466757	0.89	0.222038712392691	0.267615648337331	0.0825580642487778	0.0195	0.0097	0.0256	0.0038	0.1696	0.003	0.0047	0.062	0.001	0.0944	0.1385	0.0287	0.0017	0.1455	0.0139	0.0047	0.0025	9e-04	0.0025	0.0305	0.0327	0.0255	0.0669	0.0158	0.0917	7e-04
13	rs2077433	48333991	0.96	0.238871757466757	0.89	0.222038712392691	0.288370359695281	0.0830856120545748	0.0196	0.0098	0.0256	0.0039	0.1697	0.0025	0.0044	0.0621	0.001	0.0944	0.1387	0.0286	0.0017	0.1456	0.014	0.0048	0.0024	9e-04	0.0025	0.0305	0.0328	0.0255	0.0669	0.0158	0.0918	7e-04
13	rs9591114	48381589	0.96	0.238871757466757	0.89	0.222038712392691	0.301837583595973	0.0836145153789776	0.0196	0.0095	0.0259	0.0038	0.1686	0.0027	0.0044	0.0629	9e-04	0.0946	0.1377	0.0284	0.0016	0.1463	0.014	0.0047	0.0025	8e-04	0.0025	0.0305	0.0331	0.0253	0.0669	0.0159	0.0922	7e-04
13	rs17339471	48381991	0.96	0.238871757466757	0.89	0.222038712392691	0.301251619733447	0.084828510477898	0.0196	0.0095	0.0259	0.0038	0.1686	0.0027	0.0044	0.0629	9e-04	0.0946	0.1377	0.0284	0.0016	0.1464	0.014	0.0047	0.0025	8e-04	0.0025	0.0305	0.0331	0.0253	0.0669	0.0159	0.0922	7e-04
13	rs17424137	48385773	0.96	0.238871757466757	0.89	0.222038712392691	0.325515399226845	0.0918656599200028	0.0195	0.0093	0.0261	0.0038	0.1676	0.0027	0.0043	0.0637	9e-04	0.0946	0.1372	0.0283	0.0016	0.1467	0.0141	0.0046	0.0026	8e-04	0.0025	0.0304	0.0334	0.0252	0.0668	0.016	0.0927	6e-04
13	rs17424172	48386268	0.96	0.238871757466757	0.89	0.222038712392691	0.32980037840054	0.0909249139739374	0.0195	0.0092	0.0261	0.0038	0.1676	0.0027	0.0043	0.0638	9e-04	0.0946	0.137	0.0283	0.0016	0.1468	0.014	0.0046	0.0026	8e-04	0.0025	0.0304	0.0334	0.0253	0.0668	0.016	0.0928	6e-04
13	rs10507562	48388548	0.96	0.238871757466757	0.89	0.222038712392691	0.328215609655562	0.0929680434291591	0.0195	0.0091	0.026	0.0038	0.1676	0.0028	0.0043	0.0641	9e-04	0.0945	0.1366	0.0283	0.0015	0.1468	0.014	0.0047	0.0027	8e-04	0.0025	0.0305	0.0335	0.0253	0.0668	0.0159	0.093	6e-04
13	rs9595792	48389183	0.96	0.238871757466757	0.89	0.222038712392691	0.315581112182838	0.0983152572571123	0.0195	0.0091	0.0259	0.0038	0.1675	0.0028	0.0043	0.0641	9e-04	0.0945	0.1364	0.0283	0.0015	0.147	0.014	0.0048	0.0027	8e-04	0.0025	0.0305	0.0335	0.0252	0.0667	0.016	0.0931	6e-04
13	rs9534839	48391031	0.96	0.238871757466757	0.89	0.222038712392691	0.30047127390394	0.102135909969483	0.0197	0.0087	0.0256	0.0038	0.1666	0.0028	0.0042	0.0652	8e-04	0.0947	0.1354	0.0283	0.0015	0.1479	0.014	0.0047	0.0028	8e-04	0.0025	0.0308	0.0336	0.0251	0.0662	0.0162	0.0938	6e-04
13	rs17070879	48393070	0.96	0.238871757466757	0.89	0.222038712392691	0.259304547991797	0.152430765349601	0.0201	0.0083	0.0252	0.0038	0.1654	0.0028	0.0041	0.0664	7e-04	0.0954	0.1342	0.0283	0.0014	0.1482	0.0141	0.0046	0.003	8e-04	0.0024	0.0307	0.0334	0.0249	0.0656	0.0165	0.0953	5e-04
13	rs118181225	48399154	0.96	0.238871757466757	0.89	0.222038712392691	0.264419728058715	0.126836312387972	0.0201	0.0083	0.0251	0.0038	0.1652	0.0028	0.0041	0.0666	6e-04	0.0955	0.1341	0.0283	0.0014	0.1483	0.0142	0.0046	0.003	8e-04	0.0023	0.0307	0.0333	0.0248	0.0655	0.0166	0.0955	5e-04
13	rs9534843	48400077	0.96	0.238871757466757	0.89	0.222038712392691	0.269083569902257	0.11814704359979	0.0201	0.0083	0.0251	0.0038	0.1652	0.0028	0.0041	0.0666	6e-04	0.0956	0.134	0.0283	0.0014	0.1482	0.0142	0.0046	0.003	8e-04	0.0023	0.0307	0.0334	0.0248	0.0655	0.0166	0.0955	5e-04
13	rs9595798	48400502	0.96	0.238871757466757	0.9	0.195029827813683	0.268028061995042	0.120145074782239	0.0201	0.0083	0.0251	0.0038	0.1652	0.0028	0.0041	0.0666	6e-04	0.0956	0.134	0.0283	0.0014	0.1482	0.0142	0.0046	0.003	8e-04	0.0023	0.0307	0.0334	0.0248	0.0655	0.0166	0.0955	5e-04
13	rs912588	48405477	0.96	0.238871757466757	0.9	0.195029827813683	0.250826372663208	0.128977362941477	0.0201	0.0082	0.0251	0.0038	0.1652	0.0028	0.0041	0.0667	6e-04	0.0955	0.1338	0.0283	0.0014	0.1482	0.0143	0.0046	0.0031	7e-04	0.0023	0.0306	0.0334	0.0248	0.0654	0.0167	0.0956	4e-04
13	rs117296724	48409714	0.96	0.238871757466757	0.9	0.195029827813683	0.248137084258483	0.128977362941477	0.0201	0.0082	0.025	0.0038	0.1653	0.0029	0.0041	0.0667	6e-04	0.0955	0.1337	0.0284	0.0014	0.1482	0.0143	0.0047	0.0031	7e-04	0.0023	0.0306	0.0334	0.0248	0.0653	0.0167	0.0956	4e-04
13	rs9567927	48414274	0.96	0.238871757466757	0.9	0.195029827813683	0.248928992464683	0.128262199424977	0.0201	0.0082	0.025	0.0038	0.1653	0.0029	0.0041	0.0668	6e-04	0.0955	0.1336	0.0284	0.0014	0.1481	0.0144	0.0047	0.0031	7e-04	0.0023	0.0306	0.0334	0.0248	0.0653	0.0167	0.0956	4e-04
13	rs80332601	48419778	0.96	0.238871757466757	0.9	0.195029827813683	0.248840934338525	0.130951656068962	0.0201	0.0082	0.0249	0.0039	0.1652	0.0029	0.0041	0.067	6e-04	0.0954	0.1333	0.0284	0.0014	0.1482	0.0144	0.0047	0.0032	7e-04	0.0023	0.0306	0.0335	0.0248	0.0652	0.0168	0.0956	4e-04
13	rs117829466	48425613	0.96	0.238871757466757	0.9	0.195029827813683	0.255939520660433	0.115474138660611	0.0202	0.0082	0.0249	0.0039	0.1651	0.003	0.0041	0.0674	6e-04	0.0953	0.1327	0.0285	0.0014	0.1483	0.0146	0.0048	0.0032	8e-04	0.0022	0.0306	0.0336	0.0248	0.0651	0.0168	0.0955	4e-04
13	rs9534848	48431473	0.96	0.238871757466757	0.9	0.195029827813683	0.273559744953496	0.112229464650784	0.0202	0.0082	0.0249	0.004	0.1651	0.003	0.0041	0.0676	6e-04	0.0953	0.1323	0.0286	0.0014	0.1484	0.0147	0.0048	0.0033	8e-04	0.0022	0.0307	0.0336	0.0247	0.065	0.0169	0.0955	4e-04
13	rs111454782	48431714	0.96	0.238871757466757	0.9	0.195029827813683	0.271709066349844	0.113932799670477	0.0202	0.0082	0.0249	0.004	0.1651	0.003	0.0041	0.0676	6e-04	0.0952	0.1323	0.0286	0.0014	0.1484	0.0147	0.0048	0.0033	8e-04	0.0022	0.0307	0.0336	0.0247	0.065	0.0169	0.0955	4e-04
13	rs11620399	48436925	0.96	0.238871757466757	0.9	0.195029827813683	0.262512169656966	0.104686835934905	0.0203	0.0081	0.0248	0.004	0.165	0.0031	0.0041	0.0676	6e-04	0.0953	0.1317	0.0289	0.0014	0.1483	0.0148	0.0048	0.0033	8e-04	0.0022	0.0307	0.0337	0.0248	0.0651	0.0169	0.0955	4e-04
13	rs75580005	48439637	0.96	0.238871757466757	0.9	0.195029827813683	0.241202028613583	0.0992853330339098	0.0205	0.0081	0.0247	0.004	0.1644	0.0031	0.004	0.0678	6e-04	0.0955	0.1319	0.029	0.0014	0.148	0.015	0.0048	0.0034	8e-04	0.0022	0.0307	0.0336	0.0248	0.0651	0.0169	0.0957	3e-04
13	rs75827988	48442322	0.96	0.238871757466757	0.9	0.195029827813683	0.21418065119548	0.100828886621474	0.0212	0.008	0.0243	0.0041	0.1622	0.0032	0.0036	0.0686	6e-04	0.0963	0.1326	0.0294	0.0013	0.147	0.0155	0.0046	0.0037	8e-04	0.0022	0.0307	0.0334	0.0246	0.0651	0.0169	0.096	3e-04
13	rs61562431	48444070	0.96	0.238871757466757	0.9	0.195029827813683	0.213613964651449	0.101645008448666	0.0212	0.008	0.0243	0.0041	0.1622	0.0032	0.0036	0.0686	6e-04	0.0963	0.1326	0.0294	0.0013	0.147	0.0155	0.0046	0.0037	8e-04	0.0022	0.0307	0.0334	0.0246	0.0651	0.0169	0.096	3e-04
13	rs12875433	48445958	0.96	0.238871757466757	0.9	0.195029827813683	0.213007736858843	0.102217816294726	0.0212	0.008	0.0243	0.0041	0.1622	0.0032	0.0036	0.0686	6e-04	0.0963	0.1326	0.0294	0.0013	0.147	0.0155	0.0046	0.0037	8e-04	0.0022	0.0307	0.0334	0.0246	0.0651	0.0169	0.096	3e-04
13	rs17425310	48451070	0.95	0.267590046340022	0.9	0.195029827813683	0.217475897354202	0.0907684969522739	0.0212	0.008	0.0242	0.0041	0.1621	0.0032	0.0036	0.0687	6e-04	0.0964	0.1326	0.0294	0.0013	0.1468	0.0156	0.0046	0.0037	8e-04	0.0022	0.0307	0.0334	0.0246	0.0651	0.0168	0.096	3e-04
13	rs115892923	48451322	0.95	0.267590046340022	0.91	0.170469891558667	0.218048307505222	0.0917086021624525	0.0212	0.008	0.0242	0.0041	0.1621	0.0032	0.0036	0.0687	6e-04	0.0964	0.1326	0.0294	0.0013	0.1468	0.0156	0.0046	0.0037	8e-04	0.0022	0.0307	0.0334	0.0246	0.0651	0.0168	0.096	3e-04
13	rs1324801	48454491	0.95	0.267590046340022	0.91	0.170469891558667	0.22051104263291	0.0820318751212561	0.0213	0.008	0.0242	0.0042	0.162	0.0032	0.0036	0.0688	6e-04	0.0965	0.1327	0.0295	0.0013	0.1464	0.0156	0.0046	0.0037	8e-04	0.0022	0.0308	0.0335	0.0246	0.065	0.0168	0.096	3e-04
13	rs1555722	48458931	0.95	0.267590046340022	0.91	0.170469891558667	0.227824333730534	0.0769916772619954	0.0213	0.008	0.0242	0.0042	0.1619	0.0032	0.0035	0.0688	6e-04	0.0965	0.1327	0.0295	0.0013	0.1464	0.0157	0.0047	0.0037	8e-04	0.0022	0.0308	0.0335	0.0246	0.0649	0.0169	0.096	3e-04
13	rs9534862	48480516	0.95	0.267590046340022	0.91	0.170469891558667	0.236852913761187	0.0758974623512291	0.0214	0.008	0.0242	0.0042	0.1618	0.0033	0.0035	0.0687	6e-04	0.0964	0.1327	0.0296	0.0013	0.1466	0.0157	0.0047	0.0038	8e-04	0.0022	0.0307	0.0334	0.0246	0.0649	0.0168	0.096	3e-04
13	rs117027727	48505286	0.95	0.267590046340022	0.91	0.170469891558667	0.243371212637933	0.0753165075465166	0.0214	0.008	0.0241	0.0043	0.1616	0.0033	0.0036	0.0687	6e-04	0.0962	0.1329	0.0297	0.0014	0.1467	0.0157	0.0047	0.0038	8e-04	0.0022	0.0306	0.0333	0.0246	0.0648	0.0168	0.0959	3e-04
13	rs1041070	48505493	0.95	0.267590046340022	0.91	0.170469891558667	0.247214940328024	0.0750991219077738	0.0214	0.008	0.0241	0.0043	0.1616	0.0033	0.0036	0.0687	6e-04	0.0962	0.1329	0.0297	0.0014	0.1467	0.0157	0.0047	0.0038	8e-04	0.0022	0.0306	0.0333	0.0246	0.0648	0.0168	0.0959	3e-04
13	rs73187756	48522908	0.95	0.267590046340022	0.91	0.170469891558667	0.243719274427067	0.0734410917135857	0.0215	0.0081	0.0241	0.0044	0.1612	0.0034	0.0037	0.0687	6e-04	0.0961	0.1331	0.0298	0.0013	0.1466	0.0157	0.0047	0.0038	8e-04	0.0022	0.0307	0.0333	0.0245	0.0648	0.0168	0.096	3e-04
13	rs41284201	48523797	0.95	0.267590046340022	0.91	0.170469891558667	0.243719274427067	0.0733693493488562	0.0215	0.0081	0.0241	0.0044	0.1612	0.0034	0.0037	0.0687	6e-04	0.0961	0.1331	0.0298	0.0013	0.1466	0.0157	0.0047	0.0038	8e-04	0.0022	0.0307	0.0333	0.0245	0.0648	0.0168	0.096	3e-04
13	rs74347380	48523952	0.95	0.267590046340022	0.91	0.170469891558667	0.243719274427067	0.0733693493488562	0.0215	0.0081	0.0241	0.0044	0.1612	0.0034	0.0037	0.0687	6e-04	0.0961	0.1331	0.0298	0.0013	0.1466	0.0157	0.0047	0.0038	8e-04	0.0022	0.0307	0.0333	0.0245	0.0648	0.0168	0.096	3e-04
13	rs9526420	48527236	0.95	0.267590046340022	0.91	0.170469891558667	0.245245262277431	0.0727249699591535	0.0215	0.0081	0.0241	0.0044	0.1612	0.0034	0.0037	0.0687	6e-04	0.0961	0.1331	0.0298	0.0013	0.1467	0.0157	0.0047	0.0038	8e-04	0.0022	0.0307	0.0333	0.0246	0.0648	0.0168	0.0959	3e-04
13	rs7320759	48538428	0.95	0.267590046340022	0.91	0.170469891558667	0.245463688037318	0.0725820932031408	0.0215	0.0081	0.0241	0.0044	0.1612	0.0034	0.0037	0.0687	6e-04	0.0961	0.1331	0.0298	0.0013	0.1467	0.0157	0.0047	0.0038	8e-04	0.0022	0.0307	0.0333	0.0246	0.0648	0.0168	0.0959	3e-04
13	rs12873870	48545973	0.95	0.267590046340022	0.91	0.170469891558667	0.245419994336774	0.0725820932031408	0.0215	0.0081	0.0241	0.0044	0.1612	0.0034	0.0037	0.0687	6e-04	0.0961	0.1331	0.0298	0.0013	0.1467	0.0157	0.0047	0.0038	8e-04	0.0022	0.0307	0.0333	0.0246	0.0648	0.0168	0.0959	3e-04
13	rs9526430	48583207	0.95	0.267590046340022	0.91	0.170469891558667	0.244285458529366	0.0745928928405047	0.0215	0.0081	0.0241	0.0044	0.1611	0.0034	0.0037	0.0688	6e-04	0.0961	0.1331	0.0298	0.0013	0.1467	0.0157	0.0047	0.0038	8e-04	0.0022	0.0307	0.0333	0.0245	0.0648	0.0167	0.0959	3e-04
13	rs77286767	48583854	0.95	0.267590046340022	0.91	0.170469891558667	0.244590626189495	0.0745928928405047	0.0215	0.0081	0.0241	0.0045	0.1611	0.0034	0.0037	0.0688	6e-04	0.0961	0.1331	0.0298	0.0013	0.1467	0.0157	0.0047	0.0038	8e-04	0.0022	0.0307	0.0333	0.0246	0.0648	0.0167	0.0958	3e-04
13	rs7990266	48584940	0.95	0.267590046340022	0.91	0.170469891558667	0.244634238670784	0.0746651251279482	0.0215	0.0081	0.0241	0.0045	0.1611	0.0034	0.0037	0.0688	6e-04	0.0961	0.1331	0.0298	0.0013	0.1467	0.0157	0.0047	0.0038	8e-04	0.0022	0.0307	0.0333	0.0246	0.0649	0.0167	0.0958	3e-04
13	rs117481679	48642458	0.95	0.267590046340022	0.91	0.170469891558667	0.233141678939822	0.0762614879656374	0.0217	0.0082	0.024	0.0047	0.1607	0.0035	0.0039	0.0688	6e-04	0.096	0.1332	0.0298	0.0013	0.1461	0.0158	0.0048	0.0038	7e-04	0.0022	0.0304	0.033	0.0245	0.0653	0.0167	0.0962	3e-04
13	rs17428797	48658067	0.95	0.267590046340022	0.91	0.170469891558667	0.241202028613583	0.0760429869509714	0.0217	0.0082	0.024	0.0047	0.1607	0.0035	0.004	0.0688	6e-04	0.096	0.1332	0.0298	0.0013	0.1461	0.0158	0.0048	0.0038	7e-04	0.0022	0.0304	0.033	0.0245	0.0653	0.0167	0.0962	3e-04
13	rs7332363	48666761	0.95	0.267590046340022	0.91	0.170469891558667	0.243893407952992	0.0747373861482215	0.0217	0.0082	0.024	0.0047	0.1607	0.0035	0.004	0.0689	6e-04	0.0959	0.1332	0.0298	0.0013	0.1461	0.0157	0.0049	0.0038	7e-04	0.0022	0.0304	0.033	0.0245	0.0653	0.0167	0.0962	3e-04
13	rs73189762	48668152	0.95	0.267590046340022	0.91	0.170469891558667	0.243849868157331	0.0746651251279482	0.0217	0.0082	0.024	0.0047	0.1607	0.0035	0.004	0.0689	6e-04	0.0959	0.1332	0.0298	0.0013	0.1461	0.0157	0.0049	0.0038	7e-04	0.0022	0.0304	0.033	0.0245	0.0653	0.0167	0.0962	3e-04
13	rs4941625	48668267	0.95	0.267590046340022	0.91	0.170469891558667	0.243806332637757	0.0746651251279482	0.0217	0.0082	0.024	0.0047	0.1607	0.0035	0.004	0.0689	6e-04	0.0959	0.1332	0.0298	0.0013	0.1461	0.0157	0.0049	0.0038	7e-04	0.0022	0.0304	0.033	0.0245	0.0653	0.0167	0.0962	3e-04
13	rs1571256	48671081	0.95	0.267590046340022	0.91	0.170469891558667	0.244372627912303	0.0744485145023362	0.0217	0.0082	0.024	0.0047	0.1607	0.0035	0.004	0.0689	6e-04	0.0959	0.1332	0.0298	0.0013	0.1461	0.0157	0.0049	0.0038	7e-04	0.0022	0.0304	0.033	0.0245	0.0653	0.0167	0.0962	3e-04
13	rs34859574	48671486	0.95	0.267590046340022	0.91	0.170469891558667	0.244329041083072	0.0744485145023362	0.0217	0.0082	0.024	0.0047	0.1607	0.0035	0.004	0.0689	6e-04	0.0959	0.1332	0.0298	0.0013	0.1461	0.0157	0.0049	0.0038	7e-04	0.0022	0.0304	0.033	0.0245	0.0653	0.0167	0.0962	3e-04
13	rs17429111	48676968	0.95	0.267590046340022	0.91	0.170469891558667	0.241721657368273	0.0749543415105019	0.0217	0.0082	0.024	0.0047	0.1607	0.0035	0.004	0.0689	5e-04	0.0959	0.1332	0.0298	0.0013	0.1461	0.0157	0.0049	0.0038	8e-04	0.0022	0.0304	0.033	0.0245	0.0653	0.0167	0.0962	3e-04
13	rs9316355	48693922	0.95	0.267590046340022	0.91	0.170469891558667	0.231107992022345	0.0889774124480261	0.0217	0.0082	0.024	0.0047	0.1607	0.0035	0.004	0.0688	5e-04	0.0958	0.1333	0.0298	0.0013	0.1462	0.0156	0.0049	0.0038	7e-04	0.0022	0.0304	0.033	0.0245	0.0653	0.0167	0.0961	3e-04
13	rs78066201	48701329	0.95	0.267590046340022	0.91	0.170469891558667	0.221872145373421	0.100991905933729	0.0217	0.0082	0.024	0.0047	0.1607	0.0035	0.004	0.0687	5e-04	0.0958	0.1334	0.0298	0.0013	0.1462	0.0156	0.0049	0.0038	7e-04	0.0022	0.0304	0.0329	0.0245	0.0652	0.0167	0.0961	3e-04
13	rs9534964	48703582	0.95	0.267590046340022	0.91	0.170469891558667	0.221252881924091	0.0990424648448036	0.0217	0.0082	0.024	0.0047	0.1607	0.0035	0.004	0.0687	5e-04	0.0958	0.1334	0.0298	0.0013	0.1462	0.0156	0.0049	0.0038	7e-04	0.0022	0.0304	0.0329	0.0245	0.0652	0.0167	0.0961	3e-04
13	rs9526455	48712474	0.95	0.267590046340022	0.92	0.14824156235026	0.214667054054199	0.0946313543247389	0.0218	0.0081	0.024	0.0048	0.1606	0.0035	0.0039	0.0687	5e-04	0.0959	0.1336	0.0298	0.0012	0.1462	0.0155	0.0049	0.0038	7e-04	0.0021	0.0304	0.0329	0.0245	0.0651	0.0166	0.0961	3e-04
13	rs112078943	48722634	0.96	0.238871757466757	0.92	0.14824156235026	0.197624795253939	0.101645008448666	0.0222	0.0077	0.024	0.005	0.1593	0.0038	0.004	0.0684	5e-04	0.0964	0.1361	0.0303	0.0012	0.1462	0.0151	0.0049	0.0039	7e-04	0.0019	0.0305	0.0323	0.0247	0.0641	0.0161	0.0962	3e-04
13	rs1172553	48724166	0.96	0.238871757466757	0.92	0.14824156235026	0.196079997331404	0.106845058101914	0.0223	0.0076	0.024	0.0051	0.1593	0.0039	0.004	0.0684	4e-04	0.0964	0.1367	0.0304	0.0011	0.1461	0.015	0.0049	0.0039	7e-04	0.0019	0.0305	0.032	0.0248	0.0638	0.016	0.0962	3e-04
13	rs7993691	48724592	0.96	0.238871757466757	0.92	0.14824156235026	0.198710260745389	0.107095176384412	0.0224	0.0076	0.024	0.0051	0.1593	0.004	0.004	0.0684	4e-04	0.0964	0.1369	0.0305	0.0011	0.146	0.015	0.0049	0.0039	7e-04	0.0019	0.0305	0.032	0.0248	0.0637	0.0159	0.0961	3e-04
13	rs1752136	48726219	0.96	0.238871757466757	0.92	0.14824156235026	0.181380083449687	0.0919442287562431	0.0225	0.0077	0.024	0.0053	0.159	0.004	0.0039	0.0684	4e-04	0.0965	0.1375	0.0306	0.0012	0.1453	0.0153	0.0049	0.0039	8e-04	0.0019	0.0304	0.0315	0.025	0.0634	0.016	0.096	3e-04
13	rs2765074	48731503	0.94	0.298643641979994	0.92	0.14824156235026	0.207754531367486	0.0762614879656374	0.0234	0.0081	0.0242	0.0061	0.1573	0.0042	0.0037	0.0672	5e-04	0.099	0.1414	0.032	0.0013	0.1399	0.0181	0.0046	0.0041	0.0013	0.0019	0.0298	0.028	0.0273	0.0612	0.0157	0.0954	4e-04
13	rs73191708	48736838	0.94	0.298643641979994	0.92	0.14824156235026	0.199409845815126	0.0759702103704324	0.0235	0.0082	0.0242	0.0061	0.1572	0.0042	0.0038	0.0671	5e-04	0.0991	0.1415	0.0321	0.0014	0.1397	0.0182	0.0045	0.0042	0.0013	0.0019	0.0296	0.0278	0.0274	0.0612	0.0157	0.0953	4e-04
13	rs117266614	48741438	0.94	0.298643641979994	0.92	0.14824156235026	0.199137618889441	0.0752440170072701	0.0235	0.0082	0.0242	0.0061	0.1571	0.0042	0.0038	0.0671	5e-04	0.0991	0.1415	0.0321	0.0014	0.1396	0.0182	0.0045	0.0042	0.0013	0.0019	0.0296	0.0278	0.0274	0.0613	0.0157	0.0953	4e-04
13	rs6561440	48752094	0.94	0.298643641979994	0.92	0.14824156235026	0.199059878587827	0.0753165075465166	0.0235	0.0082	0.0242	0.0061	0.1571	0.0042	0.0038	0.0671	5e-04	0.0992	0.1416	0.0321	0.0014	0.1395	0.0182	0.0045	0.0042	0.0013	0.0019	0.0295	0.0277	0.0274	0.0613	0.0157	0.0953	4e-04
13	rs4942754	48754024	0.94	0.298643641979994	0.92	0.14824156235026	0.199448752629058	0.0753890267327221	0.0235	0.0083	0.0242	0.0061	0.1571	0.0042	0.0038	0.0671	5e-04	0.0992	0.1416	0.0321	0.0014	0.1395	0.0182	0.0045	0.0042	0.0013	0.0019	0.0295	0.0277	0.0274	0.0613	0.0157	0.0953	4e-04
13	rs9562811	48760557	0.94	0.298643641979994	0.92	0.14824156235026	0.209150822830252	0.0852093269808198	0.0235	0.0082	0.0242	0.0062	0.1571	0.0042	0.0038	0.067	5e-04	0.0992	0.1416	0.032	0.0014	0.1394	0.0182	0.0047	0.0042	0.0013	0.0019	0.0295	0.0276	0.0274	0.0613	0.0157	0.0953	4e-04
13	rs118001537	48764577	0.94	0.298643641979994	0.91	0.170469891558667	0.203439901980657	0.0817318068571982	0.0235	0.0083	0.0242	0.0062	0.1571	0.0042	0.0038	0.0669	5e-04	0.0992	0.1416	0.032	0.0014	0.1394	0.0183	0.0047	0.0042	0.0013	0.0019	0.0295	0.0276	0.0274	0.0613	0.0157	0.0953	4e-04
13	rs77968546	48768660	0.94	0.298643641979994	0.91	0.170469891558667	0.202457528630237	0.0847524294993647	0.0235	0.0083	0.0242	0.0062	0.1571	0.0042	0.0038	0.0669	5e-04	0.0993	0.1417	0.032	0.0014	0.1394	0.0183	0.0047	0.0042	0.0013	0.0019	0.0295	0.0276	0.0274	0.0613	0.0157	0.0953	4e-04
13	rs7998964	48788990	0.94	0.298643641979994	0.91	0.170469891558667	0.202300598973999	0.0867394334356721	0.0236	0.0083	0.0242	0.0061	0.1571	0.0042	0.0037	0.0668	5e-04	0.0994	0.1419	0.032	0.0014	0.1394	0.0183	0.0047	0.0042	0.0013	0.0019	0.0295	0.0275	0.0275	0.0613	0.0157	0.0952	4e-04
13	rs79368706	48794745	0.94	0.298643641979994	0.91	0.170469891558667	0.192172010208727	0.0862026536973973	0.0236	0.0083	0.0241	0.0061	0.1571	0.0041	0.0037	0.0667	5e-04	0.0995	0.1419	0.032	0.0014	0.1394	0.0183	0.0046	0.0042	0.0013	0.0019	0.0295	0.0274	0.0275	0.0613	0.0158	0.0951	4e-04
13	rs5803427	48795283	0.94	0.298643641979994	0.92	0.14824156235026	0.188647977371912	0.0846003499373668	0.0237	0.0083	0.0241	0.0061	0.1571	0.0041	0.0037	0.0666	5e-04	0.0996	0.142	0.032	0.0014	0.1394	0.0183	0.0046	0.0042	0.0013	0.0019	0.0295	0.0273	0.0276	0.0613	0.0158	0.0951	4e-04
13	rs9534996	48800949	0.94	0.298643641979994	0.92	0.14824156235026	0.189138339714155	0.0889774124480261	0.024	0.0083	0.0238	0.0061	0.1573	0.004	0.0036	0.0662	5e-04	0.1006	0.1424	0.0319	0.0014	0.1395	0.0184	0.0044	0.0041	0.0014	0.0019	0.0292	0.0269	0.0278	0.0615	0.0159	0.0945	4e-04
13	rs11556899	48807577	0.94	0.298643641979994	0.92	0.14824156235026	0.174492460007706	0.0853618454965453	0.0241	0.0084	0.024	0.006	0.1574	0.004	0.0035	0.0663	5e-04	0.1009	0.1425	0.0318	0.0014	0.139	0.0184	0.0044	0.004	0.0014	0.0019	0.0292	0.0267	0.0278	0.0617	0.0159	0.0944	4e-04
13	rs9526464	48814989	0.94	0.298643641979994	0.92	0.14824156235026	0.176299583474479	0.0852093269808198	0.0241	0.0084	0.024	0.006	0.1574	0.004	0.0035	0.0663	5e-04	0.101	0.1425	0.0318	0.0014	0.1389	0.0184	0.0044	0.004	0.0014	0.0019	0.0292	0.0266	0.0278	0.0617	0.0159	0.0944	4e-04
13	rs78714534	48825230	0.94	0.298643641979994	0.92	0.14824156235026	0.174961274138844	0.0893655689929195	0.0242	0.0084	0.024	0.006	0.1575	0.004	0.0035	0.0664	5e-04	0.101	0.1426	0.0318	0.0014	0.1389	0.0184	0.0044	0.004	0.0014	0.0019	0.0292	0.0265	0.0278	0.0617	0.0159	0.0944	4e-04
13	rs35452389	48825425	0.94	0.298643641979994	0.92	0.14824156235026	0.174997366974762	0.0898322451028247	0.0242	0.0084	0.024	0.006	0.1575	0.004	0.0035	0.0664	5e-04	0.101	0.1426	0.0318	0.0014	0.1389	0.0184	0.0044	0.004	0.0014	0.0019	0.0292	0.0265	0.0278	0.0617	0.0159	0.0944	4e-04
13	rs80233473	48827242	0.94	0.298643641979994	0.92	0.14824156235026	0.171766295397719	0.0939170803644566	0.0241	0.0084	0.024	0.006	0.1575	0.004	0.0035	0.0664	5e-04	0.101	0.1426	0.0317	0.0014	0.1388	0.0184	0.0044	0.004	0.0014	0.0018	0.0292	0.0265	0.0278	0.0617	0.0159	0.0944	4e-04
13	rs9535006	48849803	0.93	0.332112317682009	0.92	0.14824156235026	0.175177895891896	0.0979121601905018	0.024	0.0084	0.0243	0.0059	0.1571	0.004	0.0034	0.0661	5e-04	0.1012	0.1429	0.0316	0.0015	0.1386	0.0185	0.0044	0.0038	0.0014	0.0018	0.0304	0.0262	0.0279	0.0616	0.016	0.094	4e-04
13	rs73191734	48868999	0.93	0.332112317682009	0.92	0.14824156235026	0.174708745129724	0.0996095188275764	0.024	0.0084	0.0243	0.0059	0.1571	0.004	0.0034	0.0661	5e-04	0.1012	0.1429	0.0316	0.0015	0.1386	0.0185	0.0044	0.0038	0.0014	0.0018	0.0304	0.0262	0.0279	0.0616	0.016	0.094	4e-04
13	rs2854352	48879905	0.93	0.332112317682009	0.92	0.14824156235026	0.1709461845775	0.111042965294375	0.024	0.0085	0.0244	0.0059	0.1571	0.004	0.0034	0.0661	5e-04	0.1014	0.143	0.0316	0.0015	0.1383	0.0185	0.0044	0.0038	0.0014	0.0018	0.0301	0.0263	0.028	0.0617	0.0159	0.0942	4e-04
13	rs78594230	48884146	0.93	0.332112317682009	0.92	0.14824156235026	0.174168323633269	0.122945873456319	0.024	0.0085	0.0245	0.0059	0.1571	0.004	0.0034	0.0661	5e-04	0.1015	0.143	0.0316	0.0015	0.1382	0.0185	0.0044	0.0038	0.0014	0.0018	0.03	0.0263	0.028	0.0617	0.0159	0.0943	4e-04
13	rs117592590	48886807	0.93	0.332112317682009	0.92	0.14824156235026	0.173269778923493	0.127548514627829	0.024	0.0085	0.0245	0.0059	0.1571	0.004	0.0034	0.0661	5e-04	0.1015	0.143	0.0316	0.0015	0.1381	0.0185	0.0044	0.0038	0.0014	0.0018	0.0299	0.0263	0.028	0.0617	0.016	0.0943	4e-04
13	rs3825417	48891836	0.93	0.332112317682009	0.92	0.14824156235026	0.179946202096412	0.135935670048262	0.0241	0.0085	0.0245	0.0059	0.1571	0.004	0.0034	0.066	5e-04	0.1015	0.1429	0.0316	0.0015	0.1381	0.0186	0.0045	0.0038	0.0014	0.0018	0.0299	0.0263	0.028	0.0616	0.016	0.0942	4e-04
13	rs7329938	48931979	0.93	0.332112317682009	0.92	0.14824156235026	0.166669272330753	0.134933388472316	0.0238	0.0085	0.0246	0.0059	0.157	0.0041	0.0034	0.0659	5e-04	0.1016	0.1434	0.0316	0.0016	0.1378	0.0187	0.0044	0.0037	0.0014	0.0018	0.0298	0.0263	0.0281	0.0616	0.0159	0.0944	5e-04
13	rs4151494	48940056	0.93	0.332112317682009	0.92	0.14824156235026	0.167336673948479	0.131221737686608	0.0238	0.0085	0.0246	0.0059	0.157	0.0041	0.0034	0.0659	5e-04	0.1017	0.1433	0.0316	0.0016	0.1378	0.0187	0.0044	0.0037	0.0014	0.0018	0.0298	0.0263	0.0281	0.0615	0.0159	0.0944	5e-04
13	rs198615	48944730	0.93	0.332112317682009	0.92	0.14824156235026	0.166108457428483	0.126836312387972	0.0238	0.0085	0.0246	0.0059	0.1571	0.0041	0.0034	0.0659	5e-04	0.1017	0.1433	0.0316	0.0016	0.1379	0.0187	0.0044	0.0037	0.0014	0.0018	0.0298	0.0263	0.0281	0.0615	0.0159	0.0943	5e-04
13	rs4151532	48950824	0.93	0.332112317682009	0.92	0.14824156235026	0.164537083759329	0.119448674213855	0.0238	0.0085	0.0247	0.0059	0.1571	0.0041	0.0034	0.0659	5e-04	0.1017	0.1434	0.0316	0.0016	0.1379	0.0187	0.0044	0.0037	0.0014	0.0018	0.0298	0.0263	0.0282	0.0615	0.0158	0.0941	5e-04
13	rs9562819	48974742	0.93	0.332112317682009	0.92	0.14824156235026	0.153280286134661	0.125150796408133	0.0238	0.0085	0.0247	0.0058	0.1572	0.004	0.0034	0.0659	5e-04	0.1018	0.1434	0.0316	0.0016	0.1379	0.0187	0.0044	0.0038	0.0014	0.0018	0.0298	0.0263	0.0282	0.0614	0.0158	0.094	5e-04
13	rs71432983	48978247	0.93	0.332112317682009	0.92	0.14824156235026	0.153614512669998	0.126747391541924	0.0238	0.0085	0.0247	0.0058	0.1572	0.004	0.0034	0.0659	5e-04	0.1018	0.1434	0.0316	0.0016	0.1379	0.0187	0.0045	0.0038	0.0014	0.0018	0.0298	0.0263	0.0282	0.0614	0.0158	0.094	5e-04
13	rs2227311	48987032	0.93	0.332112317682009	0.92	0.14824156235026	0.152180390333895	0.120057941307694	0.0238	0.0085	0.0247	0.0058	0.1572	0.004	0.0034	0.0659	5e-04	0.1018	0.1434	0.0315	0.0016	0.1379	0.0187	0.0045	0.0038	0.0014	0.0018	0.0298	0.0263	0.0282	0.0614	0.0158	0.094	5e-04
13	rs1894255	48989812	0.93	0.332112317682009	0.91	0.170469891558667	0.149533410935599	0.107011778582381	0.0238	0.0085	0.0247	0.0058	0.1572	0.004	0.0034	0.0659	5e-04	0.1018	0.1434	0.0315	0.0016	0.1379	0.0187	0.0045	0.0038	0.0014	0.0018	0.0298	0.0263	0.0282	0.0614	0.0157	0.094	5e-04
13	rs117823633	48998413	0.93	0.332112317682009	0.91	0.170469891558667	0.143196567390143	0.104191205313512	0.0238	0.0086	0.0247	0.0058	0.1572	0.004	0.0034	0.0659	5e-04	0.1018	0.1434	0.0315	0.0016	0.1378	0.0187	0.0045	0.0038	0.0014	0.0018	0.0298	0.0263	0.0282	0.0614	0.0157	0.0939	5e-04
13	rs443211	49021886	0.93	0.332112317682009	0.91	0.170469891558667	0.142972124675999	0.109440447081731	0.0238	0.0087	0.0247	0.0058	0.1573	0.004	0.0034	0.0659	5e-04	0.1018	0.1434	0.0315	0.0016	0.1377	0.0187	0.0045	0.0038	0.0014	0.0018	0.0298	0.0263	0.0283	0.0613	0.0157	0.0939	5e-04
13	rs4151584	49029385	0.94	0.298643641979994	0.91	0.170469891558667	0.14214031950158	0.114189142361528	0.0238	0.0088	0.0247	0.0058	0.1573	0.004	0.0034	0.0659	5e-04	0.1018	0.1434	0.0315	0.0016	0.1377	0.0187	0.0045	0.0038	0.0014	0.0018	0.0298	0.0263	0.0283	0.0613	0.0157	0.0939	5e-04
13	rs174854	49034624	0.94	0.298643641979994	0.91	0.170469891558667	0.136897825284334	0.100421787636218	0.0239	0.009	0.0247	0.0058	0.1573	0.004	0.0034	0.0659	5e-04	0.1019	0.1434	0.0316	0.0016	0.1375	0.0187	0.0045	0.0037	0.0014	0.0018	0.0298	0.0262	0.0284	0.0612	0.0157	0.0937	5e-04
13	rs4151636	49056734	0.94	0.298643641979994	0.91	0.170469891558667	0.131011576462426	0.0907684969522739	0.0239	0.0096	0.0246	0.0058	0.1575	0.004	0.0034	0.066	5e-04	0.102	0.1434	0.0316	0.0017	0.137	0.0187	0.0044	0.0037	0.0014	0.0018	0.0297	0.0262	0.0285	0.0611	0.0158	0.0934	5e-04
13	rs74975073	49059067	0.94	0.298643641979994	0.91	0.170469891558667	0.13210911627903	0.0889774124480261	0.0239	0.0097	0.0247	0.0058	0.1574	0.004	0.0034	0.066	5e-04	0.102	0.1434	0.0316	0.0017	0.137	0.0187	0.0044	0.0037	0.0014	0.0018	0.0297	0.0261	0.0285	0.0611	0.0158	0.0934	5e-04
13	rs9332063	49065644	0.94	0.298643641979994	0.91	0.170469891558667	0.127782049595289	0.0938378485077095	0.024	0.01	0.0247	0.0058	0.1575	0.004	0.0034	0.066	5e-04	0.1021	0.1434	0.0317	0.0017	0.1366	0.0187	0.0043	0.0037	0.0015	0.0018	0.0297	0.0261	0.0286	0.061	0.0158	0.0932	5e-04
13	rs9332043	49077088	0.94	0.298643641979994	0.91	0.170469891558667	0.126022127834031	0.0859730143927169	0.0241	0.0103	0.0246	0.0059	0.1575	0.004	0.0034	0.066	5e-04	0.1022	0.1434	0.0317	0.0017	0.1363	0.0188	0.0043	0.0037	0.0015	0.0018	0.0297	0.026	0.0287	0.0609	0.0158	0.093	5e-04
13	rs77647251	49088646	0.94	0.298643641979994	0.91	0.170469891558667	0.140548836951299	0.0898322451028247	0.0241	0.0103	0.0246	0.0059	0.1576	0.004	0.0034	0.066	5e-04	0.1022	0.1434	0.0317	0.0018	0.1363	0.0188	0.0043	0.0037	0.0014	0.0018	0.0297	0.026	0.0287	0.0609	0.0158	0.093	4e-04
13	rs9331988	49090067	0.94	0.298643641979994	0.91	0.170469891558667	0.143132419461858	0.0892878838085201	0.0241	0.0103	0.0246	0.0059	0.1576	0.004	0.0034	0.066	5e-04	0.1022	0.1434	0.0318	0.0018	0.1362	0.0188	0.0043	0.0037	0.0014	0.0018	0.0298	0.026	0.0287	0.0608	0.0158	0.093	4e-04
13	rs9316392	49093583	0.94	0.298643641979994	0.91	0.170469891558667	0.153848727208369	0.0899880188312368	0.0241	0.0103	0.0247	0.0059	0.1577	0.004	0.0033	0.066	5e-04	0.1022	0.1435	0.0318	0.0018	0.1361	0.0188	0.0043	0.0036	0.0014	0.0018	0.0298	0.0259	0.0288	0.0609	0.0158	0.0929	4e-04
13	rs55839837	49102584	0.94	0.298643641979994	0.91	0.170469891558667	0.168923572763161	0.0992043511322446	0.0241	0.0103	0.0247	0.0059	0.1578	0.004	0.0033	0.066	4e-04	0.1022	0.1436	0.0319	0.0018	0.1359	0.0189	0.0042	0.0036	0.0014	0.0018	0.0298	0.0259	0.0289	0.0609	0.0158	0.0928	4e-04
13	rs73182516	49113353	0.94	0.298643641979994	0.91	0.170469891558667	0.168605494235878	0.0920228242190102	0.0242	0.0103	0.0248	0.0059	0.1578	0.004	0.0033	0.0659	4e-04	0.1022	0.1436	0.0319	0.0018	0.1358	0.0189	0.0042	0.0036	0.0014	0.0018	0.0298	0.0258	0.0289	0.0609	0.0158	0.0928	4e-04
13	rs9535036	49114756	0.94	0.298643641979994	0.91	0.170469891558667	0.167547755814293	0.092731380121171	0.0242	0.0103	0.0248	0.0059	0.1578	0.004	0.0033	0.0659	4e-04	0.1022	0.1436	0.0319	0.0018	0.1358	0.0188	0.0042	0.0036	0.0014	0.0018	0.0298	0.0258	0.0289	0.0609	0.0158	0.0928	4e-04
13	rs1536394	49123516	0.94	0.298643641979994	0.91	0.170469891558667	0.169667114817822	0.0939963386278548	0.0242	0.0103	0.0247	0.0059	0.1577	0.004	0.0033	0.0659	4e-04	0.1023	0.1436	0.0319	0.0018	0.1358	0.0188	0.0042	0.0036	0.0014	0.0018	0.0298	0.0258	0.0289	0.0609	0.0158	0.0927	4e-04
13	rs73182519	49128582	0.94	0.298643641979994	0.91	0.170469891558667	0.167512564720948	0.0855144735683938	0.0242	0.0103	0.0247	0.0059	0.1577	0.004	0.0033	0.0659	4e-04	0.1023	0.1436	0.0319	0.0018	0.1357	0.0188	0.0042	0.0036	0.0014	0.0018	0.0298	0.0258	0.0289	0.0609	0.0159	0.0927	4e-04
13	rs9535040	49153095	0.94	0.298643641979994	0.91	0.170469891558667	0.186281939664931	0.0854381458425069	0.0242	0.0103	0.0247	0.006	0.1575	0.0041	0.0033	0.0659	5e-04	0.1023	0.1439	0.032	0.0018	0.1355	0.0188	0.0042	0.0037	0.0015	0.0018	0.0299	0.0257	0.029	0.061	0.0158	0.0925	4e-04
13	rs6561462	49153728	0.94	0.298643641979994	0.91	0.170469891558667	0.187594289950334	0.0854381458425069	0.0242	0.0103	0.0247	0.006	0.1575	0.0041	0.0033	0.0659	5e-04	0.1023	0.1439	0.032	0.0018	0.1355	0.0188	0.0042	0.0037	0.0015	0.0018	0.0299	0.0257	0.029	0.061	0.0158	0.0925	4e-04
13	rs117481156	49154010	0.94	0.298643641979994	0.91	0.170469891558667	0.18508670402058	0.0816568593424426	0.0242	0.0103	0.0247	0.006	0.1574	0.0041	0.0033	0.0659	5e-04	0.1023	0.1439	0.032	0.0018	0.1354	0.0188	0.0043	0.0037	0.0015	0.0018	0.0299	0.0257	0.029	0.061	0.0158	0.0925	4e-04
13	rs9526480	49154577	0.94	0.298643641979994	0.91	0.170469891558667	0.184490743832165	0.0794955290774959	0.0242	0.0103	0.0247	0.006	0.1574	0.0041	0.0033	0.0659	5e-04	0.1023	0.1439	0.032	0.0018	0.1354	0.0187	0.0043	0.0037	0.0015	0.0018	0.0299	0.0257	0.029	0.061	0.0158	0.0924	4e-04
13	rs6561465	49156370	0.94	0.298643641979994	0.91	0.170469891558667	0.183376297072245	0.0712305626715058	0.0242	0.0104	0.0247	0.0061	0.1574	0.0042	0.0033	0.0659	5e-04	0.1023	0.144	0.032	0.0018	0.1353	0.0187	0.0043	0.0037	0.0015	0.0018	0.0299	0.0256	0.029	0.061	0.0158	0.0924	4e-04
13	rs9595930	49156428	0.94	0.298643641979994	0.91	0.170469891558667	0.183339215757597	0.0714432632550444	0.0242	0.0104	0.0247	0.0061	0.1574	0.0042	0.0033	0.0659	5e-04	0.1023	0.144	0.032	0.0018	0.1353	0.0187	0.0043	0.0037	0.0015	0.0018	0.0299	0.0256	0.029	0.061	0.0158	0.0924	4e-04
13	rs9591182	49158025	0.94	0.298643641979994	0.91	0.170469891558667	0.183524665499073	0.0687685394845203	0.0242	0.0104	0.0248	0.0061	0.1574	0.0042	0.0033	0.0659	5e-04	0.1023	0.144	0.032	0.0018	0.1353	0.0187	0.0043	0.0037	0.0015	0.0018	0.0299	0.0256	0.029	0.061	0.0158	0.0923	4e-04
13	rs9568051	49176512	0.94	0.298643641979994	0.91	0.170469891558667	0.243023424554088	0.0986382017012408	0.0241	0.0104	0.0248	0.0064	0.1571	0.0044	0.0034	0.0658	5e-04	0.1024	0.1445	0.0321	0.0019	0.1346	0.0187	0.0043	0.004	0.0015	0.0018	0.03	0.0254	0.0289	0.0611	0.0159	0.0917	5e-04
13	rs1009718	49186732	0.93	0.332112317682009	0.91	0.170469891558667	0.258629626235212	0.0825580642487778	0.0241	0.0106	0.0247	0.0065	0.1568	0.0045	0.0035	0.0658	5e-04	0.1021	0.145	0.0322	0.0019	0.1343	0.0184	0.0044	0.004	0.0016	0.0018	0.03	0.0253	0.0287	0.0614	0.0161	0.0914	5e-04
13	rs2406938	49195583	0.93	0.332112317682009	0.9	0.195029827813683	0.261244631002288	0.0779451720202022	0.0241	0.0106	0.0247	0.0065	0.1566	0.0045	0.0035	0.0658	5e-04	0.1022	0.1452	0.0322	0.0019	0.1342	0.0184	0.0044	0.0041	0.0016	0.0018	0.03	0.0253	0.0287	0.0614	0.0162	0.0913	5e-04
13	rs78453390	49212695	0.93	0.332112317682009	0.9	0.195029827813683	0.266517559796659	0.0754615745563616	0.0241	0.0106	0.0246	0.0066	0.156	0.0046	0.0036	0.066	5e-04	0.1023	0.1456	0.0322	0.0019	0.1339	0.0183	0.0044	0.0044	0.0016	0.0018	0.03	0.0252	0.0286	0.0611	0.0163	0.0911	5e-04
13	rs12585234	49214508	0.93	0.332112317682009	0.9	0.195029827813683	0.267295119885885	0.0783131756730499	0.0241	0.0106	0.0246	0.0066	0.1561	0.0046	0.0036	0.066	5e-04	0.1023	0.1457	0.0322	0.0019	0.1339	0.0183	0.0044	0.0044	0.0017	0.0018	0.03	0.0252	0.0286	0.0611	0.0163	0.0911	5e-04
13	rs75554057	49215747	0.93	0.332112317682009	0.9	0.195029827813683	0.267478253528714	0.0777247094247361	0.0241	0.0106	0.0246	0.0066	0.156	0.0046	0.0036	0.066	5e-04	0.1023	0.1457	0.0322	0.0019	0.1339	0.0183	0.0044	0.0044	0.0017	0.0018	0.03	0.0252	0.0286	0.0611	0.0163	0.0911	5e-04
13	rs7331596	49229603	0.93	0.332112317682009	0.9	0.195029827813683	0.267890552572249	0.0745928928405047	0.0241	0.0107	0.0247	0.0067	0.1558	0.0046	0.0037	0.0658	6e-04	0.1025	0.1459	0.0322	0.0019	0.1337	0.0182	0.0044	0.0046	0.0017	0.0018	0.03	0.025	0.0286	0.0612	0.0163	0.091	5e-04
13	rs80145258	49253456	0.93	0.332112317682009	0.9	0.195029827813683	0.309114064592118	0.0851331088292742	0.0239	0.0108	0.0249	0.0068	0.1554	0.0047	0.0038	0.0654	6e-04	0.1031	0.1462	0.0325	0.0019	0.1329	0.0182	0.0043	0.0051	0.0017	0.0019	0.0302	0.0244	0.0287	0.0614	0.0163	0.0906	5e-04
13	rs74966850	49253788	0.93	0.332112317682009	0.9	0.195029827813683	0.310253096146269	0.0864325386036107	0.0239	0.0108	0.0249	0.0068	0.1553	0.0047	0.0038	0.0653	6e-04	0.1031	0.1462	0.0325	0.0019	0.1329	0.0182	0.0043	0.0051	0.0017	0.0019	0.0302	0.0244	0.0287	0.0614	0.0163	0.0906	5e-04
13	rs9568082	49268247	0.93	0.332112317682009	0.9	0.195029827813683	0.324245762310591	0.0806105214512356	0.0238	0.0108	0.0249	0.0069	0.1551	0.0047	0.0039	0.0652	6e-04	0.1033	0.1463	0.0325	0.002	0.1327	0.0182	0.0043	0.0052	0.0017	0.0019	0.0303	0.0242	0.0287	0.0614	0.0163	0.0905	6e-04
13	rs41347648	49281554	0.93	0.332112317682009	0.9	0.195029827813683	0.313334535787585	0.0722254091778441	0.0238	0.0108	0.0249	0.0069	0.155	0.0048	0.0039	0.0651	6e-04	0.1034	0.1463	0.0325	0.002	0.1326	0.0181	0.0043	0.0053	0.0018	0.0019	0.0303	0.0242	0.0287	0.0615	0.0163	0.0904	6e-04
13	rs4620866	49284125	0.93	0.332112317682009	0.9	0.195029827813683	0.315581112182838	0.0754615745563616	0.0238	0.0108	0.0249	0.0069	0.155	0.0048	0.0039	0.0651	6e-04	0.1034	0.1463	0.0325	0.002	0.1326	0.0181	0.0043	0.0053	0.0018	0.0019	0.0304	0.0241	0.0287	0.0615	0.0163	0.0904	6e-04
13	rs9595973	49286438	0.92	0.368072033098782	0.89	0.222038712392691	0.458953892599326	0.207353721949946	0.0227	0.0113	0.026	0.0074	0.1534	0.0051	0.0044	0.0642	9e-04	0.1051	0.1479	0.0321	0.0022	0.1303	0.0183	0.0046	0.0068	0.0022	0.002	0.03	0.0232	0.0291	0.061	0.0163	0.0887	8e-04
13	rs117166622	49293116	0.92	0.368072033098782	0.89	0.222038712392691	0.879491749375316	0.211066798329293	0.0228	0.0116	0.0265	0.0078	0.1524	0.0053	0.0047	0.0637	0.0011	0.1057	0.1486	0.0319	0.0023	0.1286	0.0185	0.0048	0.0081	0.0025	0.0021	0.0295	0.0228	0.0292	0.0606	0.0162	0.0876	9e-04
13	rs1998511	49296495	0.91	0.406594937265203	0.89	0.222038712392691	0.945845872781795	0.233024680425355	0.0228	0.0116	0.0264	0.0079	0.1523	0.0054	0.0048	0.0634	0.0011	0.106	0.1485	0.0319	0.0024	0.1283	0.0185	0.0049	0.0082	0.0025	0.0021	0.0295	0.0228	0.0292	0.0606	0.0162	0.0879	0.001
13	rs1323547	49296801	0.91	0.406594937265203	0.89	0.222038712392691	0.958462897077665	0.228423737141454	0.0228	0.0116	0.0264	0.0079	0.1523	0.0054	0.0048	0.0634	0.0012	0.106	0.1485	0.0319	0.0024	0.1283	0.0185	0.0048	0.0082	0.0025	0.0021	0.0295	0.0228	0.0292	0.0606	0.0162	0.0879	0.001
13	rs77060646	49297940	0.91	0.406594937265203	0.89	0.222038712392691	0.966404733547572	0.238872697788585	0.0228	0.0116	0.0264	0.0079	0.1523	0.0054	0.0048	0.0634	0.0012	0.106	0.1485	0.0319	0.0024	0.1283	0.0185	0.0048	0.0082	0.0025	0.0021	0.0295	0.0228	0.0292	0.0606	0.0162	0.0879	0.001
13	rs57565976	49298065	0.91	0.406594937265203	0.89	0.222038712392691	0.975647660697349	0.241980939028418	0.0228	0.0116	0.0264	0.0079	0.1523	0.0054	0.0048	0.0634	0.0012	0.1059	0.1485	0.0319	0.0024	0.1283	0.0185	0.0049	0.0082	0.0025	0.0021	0.0295	0.0228	0.0292	0.0606	0.0162	0.0878	0.001
13	rs1323537	49304242	0.91	0.406594937265203	0.89	0.222038712392691	1.01410104275868	0.243205543777458	0.0228	0.0116	0.0264	0.0079	0.1523	0.0054	0.0048	0.0634	0.0011	0.106	0.1486	0.0319	0.0024	0.1283	0.0185	0.0048	0.0082	0.0025	0.0021	0.0295	0.0228	0.0292	0.0606	0.0163	0.0877	9e-04
13	rs9526490	49305501	0.91	0.406594937265203	0.89	0.222038712392691	1.00634461182991	0.232036267690517	0.0228	0.0117	0.0264	0.0079	0.1523	0.0054	0.0048	0.0634	0.0011	0.1059	0.1486	0.0319	0.0024	0.1283	0.0185	0.0049	0.0082	0.0025	0.0021	0.0295	0.0227	0.0292	0.0606	0.0163	0.0877	9e-04
13	rs7994447	49310958	0.91	0.406594937265203	0.89	0.222038712392691	1.00927196784091	0.218665639742481	0.0228	0.0117	0.0265	0.0079	0.1523	0.0054	0.0048	0.0634	0.0012	0.1059	0.1486	0.0318	0.0024	0.1282	0.0186	0.0049	0.0083	0.0025	0.0021	0.0295	0.0227	0.0292	0.0606	0.0163	0.0876	9e-04
13	rs117045193	49315399	0.91	0.406594937265203	0.88	0.251609301083599	1.05193032754328	0.23072049778309	0.0228	0.0117	0.0265	0.0079	0.1522	0.0054	0.0048	0.0633	0.0012	0.1058	0.1487	0.0318	0.0025	0.1282	0.0186	0.0049	0.0084	0.0025	0.0021	0.0294	0.0226	0.0293	0.0605	0.0163	0.0875	0.001
13	rs5001170	49315583	0.91	0.406594937265203	0.88	0.251609301083599	1.05359538998059	0.230063521109758	0.0228	0.0117	0.0265	0.0079	0.1522	0.0054	0.0048	0.0633	0.0012	0.1058	0.1487	0.0318	0.0025	0.1282	0.0186	0.0049	0.0084	0.0025	0.0021	0.0294	0.0226	0.0293	0.0605	0.0163	0.0875	0.001
13	rs1359110	49315996	0.9	0.447749409690379	0.88	0.251609301083599	2.28258563474792	0.449645280655943	0.0233	0.0116	0.0266	0.0079	0.1513	0.0054	0.0049	0.0634	0.0031	0.1046	0.1448	0.032	0.005	0.1258	0.0186	0.0049	0.0099	0.0041	0.0026	0.0285	0.0225	0.0295	0.0577	0.017	0.0875	0.0034
13	rs9595985	49322158	0.91	0.406594937265203	0.88	0.251609301083599	0.867402936964356	0.341493703791525	0.0233	0.0117	0.0267	0.0079	0.1515	0.0055	0.005	0.0631	0.0031	0.1049	0.147	0.0319	0.005	0.1257	0.0189	0.0049	0.0074	0.0042	0.0026	0.0286	0.0223	0.0295	0.0573	0.0173	0.0869	0.0034
13	rs9535075	49323259	0.9	0.447749409690379	0.87	0.283849475516541	0.843038828348754	0.345577435925207	0.0233	0.0117	0.0269	0.008	0.1516	0.0056	0.0051	0.0631	0.0031	0.105	0.1464	0.032	0.005	0.1257	0.019	0.005	0.0074	0.0042	0.0026	0.0286	0.0223	0.0296	0.0571	0.0175	0.0868	0.0034
13	rs72623341	49325298	0.9	0.447749409690379	0.87	0.283849475516541	0.837053778522247	0.338902285951402	0.0233	0.0117	0.0269	0.008	0.1516	0.0057	0.0051	0.0629	0.0031	0.105	0.1465	0.0319	0.005	0.1256	0.0191	0.0051	0.0074	0.0041	0.0026	0.0286	0.0221	0.0296	0.0569	0.0176	0.0866	0.0034
13	rs7317675	49336677	0.9	0.447749409690379	0.87	0.283849475516541	0.829181428113433	0.421359429142685	0.0232	0.0119	0.027	0.0083	0.1518	0.0061	0.0056	0.0625	0.003	0.105	0.1467	0.0317	0.0051	0.1251	0.0196	0.0054	0.0078	0.004	0.0026	0.0288	0.0217	0.0298	0.056	0.018	0.0856	0.0034
13	rs117314761	49343011	0.9	0.447749409690379	0.87	0.283849475516541	0.824663313992716	0.415344262527718	0.0232	0.0119	0.027	0.0083	0.1517	0.0061	0.0056	0.0625	0.003	0.105	0.1467	0.0317	0.0051	0.1251	0.0196	0.0055	0.0078	0.004	0.0026	0.0288	0.0217	0.0298	0.056	0.018	0.0856	0.0034
13	rs9535080	49348724	0.9	0.447749409690379	0.87	0.283849475516541	0.824821665198565	0.441134639423571	0.0233	0.0119	0.027	0.0084	0.1518	0.0061	0.0056	0.0624	0.003	0.1049	0.1469	0.0316	0.005	0.125	0.0197	0.0055	0.0078	0.004	0.0026	0.0288	0.0216	0.0298	0.0557	0.0181	0.0855	0.0034
13	rs12430308	49351814	0.9	0.447749409690379	0.87	0.283849475516541	0.788513154285289	0.432139747977925	0.0233	0.0119	0.027	0.0084	0.1518	0.0062	0.0057	0.0624	0.003	0.1049	0.1469	0.0316	0.005	0.1249	0.0198	0.0055	0.0078	0.004	0.0026	0.0289	0.0216	0.03	0.0555	0.0181	0.0854	0.0034
13	rs73182566	49358620	0.9	0.447749409690379	0.87	0.283849475516541	0.787503893466287	0.432931419207759	0.0233	0.0119	0.027	0.0084	0.1518	0.0062	0.0057	0.0624	0.003	0.1049	0.1469	0.0316	0.005	0.1249	0.0198	0.0055	0.0078	0.004	0.0026	0.0289	0.0216	0.03	0.0555	0.0182	0.0854	0.0034
13	rs1530747	49362609	0.9	0.447749409690379	0.87	0.283849475516541	0.801606218208607	0.432007840536817	0.0233	0.0119	0.027	0.0084	0.1518	0.0062	0.0057	0.0624	0.003	0.1049	0.147	0.0316	0.005	0.1249	0.0198	0.0056	0.0078	0.004	0.0026	0.0289	0.0215	0.03	0.0555	0.0182	0.0854	0.0034
13	rs9596006	49363151	0.9	0.447749409690379	0.87	0.283849475516541	0.796529388680986	0.423194769970787	0.0233	0.0119	0.027	0.0084	0.1518	0.0062	0.0057	0.0624	0.003	0.1049	0.147	0.0316	0.005	0.1249	0.0198	0.0056	0.0078	0.004	0.0026	0.0289	0.0215	0.03	0.0555	0.0182	0.0853	0.0034
13	rs11617642	49365692	0.9	0.447749409690379	0.87	0.283849475516541	0.730084803121347	0.387418857261982	0.0233	0.012	0.0269	0.0084	0.1517	0.0062	0.0057	0.0624	0.003	0.1049	0.147	0.0316	0.005	0.1248	0.0198	0.0056	0.0078	0.004	0.0026	0.029	0.0214	0.0299	0.0554	0.0183	0.0853	0.0034
13	rs12429873	49369531	0.9	0.447749409690379	0.86	0.318862054747229	0.721024535033411	0.426740424435094	0.0233	0.012	0.0268	0.0084	0.1517	0.0063	0.0058	0.0624	0.003	0.105	0.147	0.0316	0.005	0.1248	0.0198	0.0056	0.0078	0.004	0.0026	0.0291	0.0213	0.0299	0.0554	0.0183	0.0853	0.0034
13	rs35005722	49371738	0.9	0.447749409690379	0.86	0.318862054747229	0.721397934658036	0.432535535055125	0.0233	0.012	0.0268	0.0084	0.1517	0.0063	0.0058	0.0624	0.003	0.105	0.147	0.0316	0.005	0.1248	0.0198	0.0056	0.0078	0.004	0.0026	0.0291	0.0213	0.03	0.0553	0.0183	0.0852	0.0034
13	rs17834230	49377189	0.9	0.447749409690379	0.86	0.318862054747229	0.688795037795455	0.406884820740752	0.0233	0.012	0.0268	0.0085	0.1516	0.0063	0.0058	0.0625	0.003	0.105	0.147	0.0316	0.005	0.1247	0.0198	0.0056	0.0078	0.004	0.0026	0.0291	0.0213	0.03	0.0553	0.0183	0.0851	0.0034
13	rs11618781	49383325	0.9	0.447749409690379	0.86	0.318862054747229	0.590987873069657	0.480986231679166	0.0235	0.0128	0.025	0.0087	0.1505	0.0072	0.0059	0.0632	0.0029	0.1051	0.147	0.0314	0.005	0.1236	0.0209	0.006	0.0075	0.0043	0.0026	0.0304	0.0221	0.03	0.0538	0.0193	0.0834	0.0033
13	rs9535082	49383447	0.9	0.447749409690379	0.86	0.318862054747229	0.596458412144193	0.525454132317607	0.0235	0.013	0.0247	0.0087	0.1505	0.0072	0.0059	0.0633	0.0029	0.1051	0.147	0.0314	0.005	0.1235	0.0209	0.0061	0.0075	0.0043	0.0026	0.0306	0.0222	0.03	0.0538	0.0193	0.0831	0.0033
13	rs17072268	49383761	0.9	0.447749409690379	0.86	0.318862054747229	0.592489944415931	0.518250518041954	0.0236	0.0132	0.0242	0.0089	0.1503	0.0075	0.0064	0.0635	0.0028	0.1048	0.147	0.0306	0.0049	0.1246	0.0216	0.006	0.0076	0.0045	0.0026	0.0309	0.0226	0.0298	0.054	0.0196	0.0806	0.0033
13	rs9535083	49384046	0.89	0.491600132839596	0.85	0.356744695657816	0.530291001741945	0.510520866339731	0.0236	0.0132	0.0237	0.0089	0.1508	0.0076	0.0066	0.0634	0.0027	0.1048	0.1471	0.0304	0.0047	0.1248	0.0219	0.006	0.0074	0.0045	0.0026	0.0312	0.0229	0.0301	0.0543	0.0196	0.0797	0.0031
13	rs12583704	49385331	0.91	0.406594937265203	0.85	0.356744695657816	0.195002746157371	0.309341129294488	0.024	0.0134	0.0209	0.0071	0.1524	0.0065	0.0062	0.0613	0.0014	0.1091	0.1604	0.0282	0.0031	0.1273	0.0215	0.0049	0.0056	0.0039	0.0016	0.0323	0.0242	0.0286	0.0552	0.018	0.0763	0.0019
13	rs7332868	49385427	0.91	0.406594937265203	0.85	0.356744695657816	0.194388692877612	0.320075775582771	0.0241	0.0134	0.0207	0.007	0.1527	0.0064	0.0061	0.0612	0.0014	0.1093	0.1612	0.028	0.003	0.1273	0.0214	0.0048	0.0055	0.0038	0.0015	0.0323	0.0243	0.0286	0.0553	0.0179	0.0762	0.0018
13	rs9568094	49387896	0.91	0.406594937265203	0.85	0.356744695657816	0.190651722145119	0.283517072647608	0.0241	0.0135	0.0203	0.0068	0.1532	0.0063	0.0061	0.0609	0.0012	0.1098	0.1627	0.0277	0.0029	0.1276	0.0213	0.0047	0.0053	0.0036	0.0014	0.0324	0.0245	0.0285	0.0552	0.0179	0.0758	0.0017
13	rs117441569	49388029	0.91	0.406594937265203	0.85	0.356744695657816	0.191487026041199	0.282582462987247	0.0241	0.0135	0.0203	0.0068	0.1532	0.0063	0.0061	0.0609	0.0012	0.1098	0.1627	0.0277	0.0029	0.1276	0.0213	0.0047	0.0053	0.0037	0.0014	0.0324	0.0245	0.0285	0.0552	0.0178	0.0758	0.0017
13	rs2162461	49392865	0.91	0.406594937265203	0.85	0.356744695657816	0.197006047752622	0.311262928174853	0.0241	0.0135	0.0203	0.0067	0.1534	0.0063	0.006	0.0609	0.0011	0.1097	0.1633	0.0276	0.0028	0.1278	0.0213	0.0047	0.0052	0.0036	0.0014	0.0324	0.0246	0.0285	0.0553	0.0178	0.0757	0.0016
13	rs73182577	49404763	0.91	0.406594937265203	0.85	0.356744695657816	0.198787923404913	0.248796669956362	0.0241	0.0136	0.02	0.0065	0.1543	0.0062	0.0059	0.0605	0.001	0.1095	0.1642	0.0274	0.0026	0.1282	0.0211	0.0045	0.005	0.0035	0.0013	0.0328	0.0246	0.0286	0.0556	0.0179	0.0754	0.0014
13	rs73182578	49405105	0.91	0.406594937265203	0.84	0.397589870063919	0.202810872598543	0.255106344637183	0.0241	0.0136	0.02	0.0065	0.1544	0.0062	0.0059	0.0605	0.001	0.1094	0.1642	0.0274	0.0026	0.1283	0.0211	0.0045	0.005	0.0035	0.0013	0.0328	0.0247	0.0286	0.0556	0.0179	0.0754	0.0014
13	rs9562848	49408049	0.91	0.406594937265203	0.84	0.397589870063919	0.225858329102914	0.339765456616193	0.0241	0.0135	0.0199	0.0065	0.1545	0.0061	0.0059	0.0606	9e-04	0.1092	0.1642	0.0274	0.0026	0.1283	0.0212	0.0044	0.005	0.0036	0.0013	0.0329	0.0247	0.0287	0.0557	0.018	0.0753	0.0014
13	rs67759401	49408473	0.91	0.406594937265203	0.84	0.397589870063919	0.227530923384785	0.342977075173033	0.0241	0.0135	0.0199	0.0065	0.1546	0.0061	0.0059	0.0606	9e-04	0.1092	0.1642	0.0274	0.0026	0.1283	0.0212	0.0044	0.005	0.0036	0.0013	0.0329	0.0247	0.0287	0.0557	0.018	0.0753	0.0014
13	rs117832456	49415797	0.91	0.406594937265203	0.84	0.397589870063919	0.201360469888637	0.308381560662893	0.0241	0.0135	0.0199	0.0064	0.1548	0.0061	0.0059	0.0606	0.001	0.1093	0.1645	0.0273	0.0025	0.1283	0.0211	0.0044	0.0049	0.0035	0.0013	0.0329	0.0247	0.0286	0.0558	0.0179	0.0753	0.0014
13	rs9535092	49418258	0.91	0.406594937265203	0.84	0.397589870063919	0.185347784103331	0.340135581563719	0.0241	0.0135	0.0199	0.0063	0.155	0.006	0.0058	0.0606	0.001	0.1094	0.1649	0.0271	0.0025	0.1282	0.0211	0.0043	0.0048	0.0034	0.0013	0.0329	0.0248	0.0285	0.056	0.0179	0.0752	0.0013
13	rs9568099	49427737	0.91	0.406594937265203	0.84	0.397589870063919	0.164990139321454	0.314152251697365	0.0241	0.0135	0.0199	0.0062	0.1554	0.0059	0.0057	0.0604	9e-04	0.1096	0.1655	0.0269	0.0023	0.1283	0.021	0.0042	0.0046	0.0033	0.0013	0.0329	0.0248	0.0285	0.0563	0.0179	0.0751	0.0013
13	rs9568104	49440238	0.91	0.406594937265203	0.84	0.397589870063919	0.145193662324464	0.269943438854539	0.0242	0.0134	0.0198	0.006	0.1558	0.0058	0.0056	0.0601	9e-04	0.1097	0.1659	0.0269	0.0022	0.1282	0.0209	0.0041	0.0045	0.0032	0.0013	0.033	0.025	0.0284	0.0566	0.018	0.075	0.0013
13	rs61949023	49443270	0.91	0.406594937265203	0.84	0.397589870063919	0.146913932709331	0.301570504342006	0.0242	0.0134	0.0198	0.0059	0.1558	0.0058	0.0056	0.0601	9e-04	0.1097	0.166	0.027	0.0022	0.1282	0.0209	0.0041	0.0045	0.0032	0.0013	0.033	0.025	0.0284	0.0566	0.018	0.075	0.0013
13	rs9535104	49447633	0.91	0.406594937265203	0.84	0.397589870063919	0.147762247951308	0.330795293442729	0.0242	0.0134	0.0199	0.0059	0.1558	0.0058	0.0056	0.0601	9e-04	0.1097	0.166	0.027	0.0022	0.1281	0.0209	0.0041	0.0045	0.0032	0.0013	0.033	0.025	0.0284	0.0566	0.018	0.0751	0.0013
13	rs9568109	49447734	0.91	0.406594937265203	0.84	0.397589870063919	0.147500918694257	0.331162550778797	0.0242	0.0134	0.0199	0.0059	0.1558	0.0058	0.0056	0.0601	9e-04	0.1097	0.166	0.027	0.0022	0.1281	0.0209	0.0041	0.0045	0.0032	0.0013	0.033	0.025	0.0284	0.0566	0.018	0.0751	0.0013
13	rs17072446	49463912	0.91	0.406594937265203	0.84	0.397589870063919	0.129798568315456	0.284920754151738	0.0241	0.0133	0.02	0.0057	0.1561	0.0055	0.0054	0.0596	0.001	0.1104	0.167	0.0271	0.0021	0.1276	0.0208	0.0039	0.0044	0.0032	0.0013	0.033	0.0251	0.0283	0.0565	0.0179	0.0755	0.0013
13	rs9568121	49464977	0.91	0.406594937265203	0.84	0.397589870063919	0.117301909539417	0.2887917581057	0.0241	0.0133	0.02	0.0057	0.1563	0.0055	0.0053	0.0597	0.001	0.1105	0.1676	0.0271	0.0021	0.1276	0.0198	0.0039	0.0043	0.0032	0.0013	0.033	0.0252	0.0283	0.0565	0.0179	0.0757	0.0013
13	rs79267735	49466143	0.91	0.406594937265203	0.85	0.356744695657816	0.115659931591027	0.286795616918561	0.0241	0.0133	0.0201	0.0057	0.1563	0.0055	0.0053	0.0597	0.0011	0.1105	0.1677	0.0271	0.0021	0.1275	0.0198	0.0038	0.0043	0.0032	0.0013	0.033	0.0252	0.0283	0.0565	0.0179	0.0757	0.0013
13	rs9562862	49479027	0.91	0.406594937265203	0.85	0.356744695657816	0.112252405807344	0.30240449305306	0.0241	0.0133	0.0202	0.0056	0.1564	0.0055	0.0053	0.0596	0.0011	0.1106	0.1679	0.0272	0.002	0.1274	0.0198	0.0038	0.0042	0.0032	0.0013	0.0329	0.0252	0.0283	0.0565	0.0178	0.0757	0.0013
13	rs77643797	49481458	0.91	0.406594937265203	0.85	0.356744695657816	0.104033366588612	0.314272812070233	0.0241	0.0132	0.0202	0.0055	0.1565	0.0054	0.0052	0.0596	0.001	0.1106	0.1681	0.0272	0.002	0.1274	0.0198	0.0038	0.0041	0.0031	0.0013	0.0329	0.0253	0.0283	0.0566	0.0178	0.0758	0.0013
13	rs531757	49482707	0.91	0.406594937265203	0.85	0.356744695657816	0.0998625344230713	0.286678328200725	0.0242	0.0132	0.0202	0.0054	0.1566	0.0054	0.0052	0.0596	0.001	0.1106	0.1681	0.0271	0.002	0.1274	0.0198	0.0038	0.0041	0.0031	0.0013	0.0329	0.0253	0.0283	0.0567	0.0177	0.0758	0.0013
13	rs11619593	49482919	0.91	0.406594937265203	0.85	0.356744695657816	0.0992717199547018	0.284101682562465	0.0242	0.0132	0.0202	0.0054	0.1566	0.0054	0.0052	0.0596	0.001	0.1106	0.1681	0.0271	0.002	0.1274	0.0198	0.0038	0.0041	0.0031	0.0013	0.0329	0.0253	0.0283	0.0567	0.0177	0.0758	0.0013
13	rs667131	49485613	0.91	0.406594937265203	0.85	0.356744695657816	0.0901639513233767	0.289850242052787	0.0242	0.0133	0.0202	0.0053	0.1567	0.0053	0.0051	0.0596	0.001	0.1107	0.1683	0.0271	0.002	0.1275	0.0198	0.0037	0.0039	0.0031	0.0013	0.0329	0.0253	0.0282	0.0568	0.0177	0.076	0.0013
13	rs9568131	49493085	0.91	0.406594937265203	0.85	0.356744695657816	0.0829471410490531	0.276414639466011	0.0242	0.0132	0.0203	0.0049	0.1572	0.0052	0.0049	0.0593	0.0011	0.1106	0.1684	0.0271	0.002	0.1275	0.0198	0.0036	0.0035	0.0031	0.0013	0.0328	0.0258	0.0282	0.0569	0.0178	0.076	0.0014
13	rs184828	49495712	0.91	0.406594937265203	0.85	0.356744695657816	0.087273787809489	0.266955133940926	0.0242	0.013	0.0205	0.0039	0.1565	0.0049	0.0048	0.059	0.0011	0.1133	0.1686	0.027	0.0021	0.1272	0.0195	0.0035	0.0034	0.0031	0.0013	0.0326	0.026	0.0281	0.0569	0.0178	0.0763	0.0014
13	rs9670321	49497137	0.91	0.406594937265203	0.85	0.356744695657816	0.088079867942848	0.270749743764592	0.0242	0.013	0.0206	0.0038	0.1566	0.0048	0.0047	0.0589	0.0011	0.1136	0.1689	0.0269	0.0021	0.1269	0.0194	0.0034	0.0033	0.0031	0.0014	0.0326	0.0263	0.028	0.057	0.0177	0.0764	0.0015
13	rs12873634	49497904	0.91	0.406594937265203	0.85	0.356744695657816	0.134939067150081	0.282932830997095	0.0239	0.0132	0.0215	0.0031	0.1571	0.0037	0.0041	0.0578	0.0012	0.1159	0.1704	0.0263	0.0025	0.125	0.0186	0.0029	0.0026	0.0031	0.0016	0.0327	0.028	0.0277	0.0573	0.0179	0.0763	0.0018
13	rs1375663	49497994	0.92	0.368072033098782	0.85	0.356744695657816	0.167582951220631	0.237433968677813	0.0235	0.0132	0.0216	0.003	0.1566	0.0035	0.004	0.0585	0.0013	0.1178	0.1689	0.0261	0.0025	0.125	0.0186	0.0028	0.0026	0.0031	0.0017	0.033	0.0282	0.0284	0.0563	0.0178	0.0759	0.0019
13	rs623135	49498155	0.92	0.368072033098782	0.85	0.356744695657816	0.186356788660878	0.270519294909564	0.0235	0.0132	0.0215	0.0029	0.1569	0.0034	0.0038	0.0588	0.0014	0.1183	0.1697	0.0263	0.0025	0.1245	0.0186	0.0027	0.0025	0.0029	0.0017	0.033	0.0285	0.0282	0.0564	0.0177	0.0755	0.002
13	rs2770526	49500173	0.92	0.368072033098782	0.85	0.356744695657816	0.216496584663213	0.277923629930956	0.0234	0.0134	0.0214	0.0025	0.1574	0.003	0.0034	0.0597	0.0014	0.1185	0.1702	0.0266	0.0025	0.1243	0.0185	0.0025	0.0024	0.0027	0.0018	0.0332	0.0285	0.0281	0.056	0.0176	0.0752	0.002
13	rs116921477	49502031	0.93	0.332112317682009	0.85	0.356744695657816	0.256879313349416	0.290438796772111	0.0235	0.0134	0.0216	0.0022	0.157	0.0027	0.0031	0.0605	0.0014	0.1189	0.1708	0.027	0.0026	0.1239	0.0186	0.0023	0.0022	0.0027	0.0019	0.0331	0.0284	0.0277	0.0561	0.0174	0.0755	0.0021
13	rs517618	49504761	0.93	0.332112317682009	0.85	0.356744695657816	0.30753300379957	0.251269512319485	0.0236	0.0134	0.0219	0.002	0.1561	0.0023	0.0028	0.0615	0.0014	0.1194	0.1714	0.0275	0.0027	0.1235	0.0186	0.0021	0.0019	0.0026	0.0019	0.0329	0.0283	0.0272	0.0561	0.017	0.0757	0.0021
13	rs17464327	49514444	0.93	0.332112317682009	0.86	0.318862054747229	0.303256154992593	0.299547986491734	0.0236	0.0134	0.0219	0.002	0.1561	0.0023	0.0027	0.0617	0.0015	0.1194	0.1714	0.0276	0.0028	0.1234	0.0186	0.0021	0.0019	0.0026	0.0019	0.0329	0.0283	0.0272	0.0561	0.017	0.0757	0.0021
13	rs66505239	49514612	0.93	0.332112317682009	0.86	0.318862054747229	0.306153089085424	0.298953907724961	0.0237	0.0134	0.0219	0.002	0.1561	0.0023	0.0027	0.0617	0.0015	0.1194	0.1714	0.0276	0.0028	0.1234	0.0186	0.0021	0.0019	0.0026	0.0019	0.0329	0.0283	0.0272	0.0561	0.017	0.0757	0.0021
13	rs4341668	49520970	0.93	0.332112317682009	0.86	0.318862054747229	0.306990503252724	0.326885308073674	0.0237	0.0134	0.0219	0.002	0.156	0.0023	0.0027	0.0617	0.0015	0.1194	0.1715	0.0276	0.0028	0.1235	0.0186	0.0021	0.0019	0.0026	0.002	0.0329	0.0283	0.0271	0.0561	0.017	0.0758	0.0022
13	rs7331168	49524346	0.93	0.332112317682009	0.86	0.318862054747229	0.307829126519907	0.339642107574967	0.0237	0.0134	0.0219	0.002	0.1561	0.0023	0.0027	0.0618	0.0015	0.1194	0.1715	0.0276	0.0028	0.1235	0.0186	0.0021	0.0019	0.0026	0.002	0.0329	0.0284	0.0271	0.0561	0.017	0.0758	0.0022
13	rs7337877	49525379	0.93	0.332112317682009	0.86	0.318862054747229	0.307138407747111	0.340999659973837	0.0237	0.0135	0.0219	0.002	0.156	0.0023	0.0027	0.0618	0.0015	0.1194	0.1715	0.0276	0.0028	0.1235	0.0186	0.0021	0.0019	0.0026	0.002	0.0329	0.0284	0.0271	0.0561	0.017	0.0758	0.0022
13	rs7330857	49531002	0.93	0.332112317682009	0.86	0.318862054747229	0.306645539200479	0.33042815514877	0.0237	0.0135	0.0219	0.002	0.1559	0.0023	0.0027	0.0618	0.0015	0.1193	0.1716	0.0276	0.0028	0.1235	0.0186	0.0021	0.0019	0.0026	0.002	0.0327	0.0284	0.0271	0.0561	0.017	0.0758	0.0021
13	rs61950682	49545624	0.94	0.298643641979994	0.86	0.318862054747229	0.360718139440837	0.24532540769413	0.0235	0.0135	0.0237	0.002	0.1553	0.0017	0.0024	0.063	0.0014	0.1166	0.1741	0.0292	0.003	0.121	0.018	0.0019	0.0013	0.0025	0.002	0.0332	0.0291	0.0247	0.0559	0.017	0.0778	0.0022
13	rs78808216	49545703	0.94	0.298643641979994	0.86	0.318862054747229	0.360771756095794	0.245660658319526	0.0235	0.0135	0.0237	0.002	0.1553	0.0017	0.0024	0.063	0.0014	0.1166	0.1741	0.0292	0.003	0.121	0.018	0.0019	0.0013	0.0025	0.002	0.0332	0.0291	0.0247	0.0559	0.017	0.0778	0.0022
13	rs1928111	49554480	0.94	0.298643641979994	0.86	0.318862054747229	0.362704677452992	0.26512132451297	0.0236	0.0134	0.0238	0.0021	0.1553	0.0016	0.0024	0.0631	0.0014	0.1165	0.1742	0.0292	0.0031	0.121	0.018	0.0019	0.0013	0.0025	0.002	0.0333	0.0292	0.0246	0.0559	0.017	0.0778	0.0022
13	rs7990472	49563833	0.94	0.298643641979994	0.86	0.318862054747229	0.354526374578239	0.296936699435065	0.0236	0.0134	0.0238	0.0021	0.1551	0.0016	0.0024	0.063	0.0014	0.1164	0.1743	0.0293	0.0031	0.121	0.018	0.0019	0.0013	0.0025	0.002	0.0333	0.0292	0.0243	0.0567	0.017	0.0777	0.0022
13	rs77942989	49618502	0.94	0.298643641979994	0.86	0.318862054747229	0.369783005011786	0.346197403457613	0.0236	0.0134	0.0239	0.002	0.155	0.0016	0.0024	0.0631	0.0014	0.1164	0.1744	0.0293	0.0031	0.121	0.0179	0.0019	0.0013	0.0025	0.0021	0.0333	0.0292	0.0242	0.0567	0.017	0.0778	0.0023
13	rs9316428	49628551	0.94	0.298643641979994	0.86	0.318862054747229	0.372775658684694	0.363559080227462	0.0236	0.0134	0.0239	0.002	0.155	0.0016	0.0024	0.0631	0.0014	0.1164	0.1744	0.0293	0.0031	0.121	0.0179	0.0019	0.0013	0.0025	0.0021	0.0333	0.0292	0.0242	0.0567	0.017	0.0778	0.0023
13	rs76381049	49628859	0.94	0.298643641979994	0.86	0.318862054747229	0.372775658684694	0.363559080227462	0.0236	0.0134	0.0239	0.002	0.155	0.0016	0.0024	0.0631	0.0014	0.1164	0.1744	0.0293	0.0031	0.121	0.0179	0.0019	0.0013	0.0025	0.0021	0.0333	0.0292	0.0242	0.0567	0.017	0.0778	0.0023
13	rs118112762	49645703	0.94	0.298643641979994	0.86	0.318862054747229	0.372230624605145	0.360042307009998	0.0236	0.0134	0.0239	0.002	0.155	0.0016	0.0024	0.0631	0.0014	0.1164	0.1744	0.0293	0.0031	0.121	0.0179	0.0019	0.0013	0.0025	0.0021	0.0333	0.0292	0.0242	0.0567	0.017	0.0778	0.0023
13	rs79307104	49652762	0.94	0.298643641979994	0.85	0.356744695657816	0.372230624605145	0.359415335251917	0.0236	0.0134	0.0239	0.0021	0.1549	0.0016	0.0024	0.0631	0.0014	0.1164	0.1743	0.0293	0.0031	0.121	0.0179	0.0019	0.0013	0.0025	0.0021	0.0333	0.0292	0.0242	0.0567	0.017	0.0778	0.0023
13	rs74072712	49675242	0.94	0.298643641979994	0.85	0.356744695657816	0.371359415951491	0.362553297578656	0.0236	0.0134	0.0239	0.0021	0.1549	0.0016	0.0024	0.0631	0.0014	0.1164	0.1743	0.0293	0.0031	0.121	0.0179	0.0019	0.0013	0.0026	0.0021	0.0333	0.0292	0.0242	0.0567	0.017	0.0778	0.0023
13	rs12867475	49679157	0.94	0.298643641979994	0.85	0.356744695657816	0.37272113698043	0.377467982045048	0.0236	0.0134	0.0239	0.0021	0.1549	0.0017	0.0024	0.0631	0.0015	0.1164	0.1742	0.0293	0.0031	0.1211	0.0179	0.0019	0.0013	0.0026	0.0021	0.0333	0.0292	0.0243	0.0566	0.017	0.0778	0.0023
13	rs76291838	49689212	0.94	0.298643641979994	0.85	0.356744695657816	0.370652325744066	0.378994171821439	0.0236	0.0134	0.0239	0.0021	0.1549	0.0017	0.0024	0.0631	0.0015	0.1164	0.1742	0.0293	0.0031	0.1211	0.0179	0.0019	0.0013	0.0026	0.0021	0.0333	0.0292	0.0243	0.0566	0.017	0.0778	0.0023
13	rs17477129	49719060	0.94	0.298643641979994	0.86	0.318862054747229	0.367073096925332	0.374293974208262	0.0236	0.0134	0.0239	0.0021	0.1548	0.0017	0.0024	0.063	0.0015	0.1163	0.1742	0.0294	0.0031	0.1211	0.0179	0.0019	0.0013	0.0026	0.0021	0.0333	0.0292	0.0243	0.0566	0.017	0.0779	0.0023
13	rs116884584	49742412	0.94	0.298643641979994	0.86	0.318862054747229	0.367397748091334	0.371380550087969	0.0236	0.0134	0.0239	0.0021	0.1548	0.0017	0.0024	0.063	0.0015	0.1163	0.1742	0.0294	0.0031	0.1211	0.0179	0.0019	0.0013	0.0026	0.0021	0.0333	0.0292	0.0243	0.0566	0.017	0.0779	0.0023
13	rs77003779	49748280	0.94	0.298643641979994	0.86	0.318862054747229	0.367073096925332	0.370874522362595	0.0236	0.0134	0.0239	0.0021	0.1548	0.0017	0.0024	0.063	0.0015	0.1163	0.1742	0.0294	0.0031	0.1211	0.0179	0.0019	0.0013	0.0026	0.0021	0.0333	0.0292	0.0243	0.0566	0.017	0.0779	0.0023
13	rs9591243	49759627	0.94	0.298643641979994	0.86	0.318862054747229	0.361898650005593	0.366959417921597	0.0236	0.0134	0.0239	0.0021	0.1549	0.0017	0.0024	0.063	0.0015	0.1163	0.1741	0.0294	0.0031	0.1211	0.0179	0.0019	0.0013	0.0026	0.0021	0.0333	0.0292	0.0242	0.0566	0.017	0.0779	0.0023
13	rs117667574	49767343	0.94	0.298643641979994	0.86	0.318862054747229	0.362274681765197	0.361046108028788	0.0236	0.0134	0.0239	0.0021	0.1549	0.0017	0.0024	0.063	0.0015	0.1163	0.1741	0.0294	0.0031	0.1211	0.0179	0.0019	0.0013	0.0026	0.0021	0.0333	0.0292	0.0242	0.0566	0.017	0.0779	0.0023
13	rs45604939	49775997	0.94	0.298643641979994	0.86	0.318862054747229	0.360771756095794	0.347065895349878	0.0236	0.0134	0.0239	0.0021	0.1549	0.0017	0.0024	0.063	0.0015	0.1163	0.1741	0.0294	0.0031	0.1211	0.0179	0.0019	0.0013	0.0026	0.0021	0.0333	0.0292	0.0243	0.0566	0.017	0.0779	0.0023
13	rs75949311	49784825	0.94	0.298643641979994	0.86	0.318862054747229	0.356015893767709	0.329449702406831	0.0236	0.0134	0.0239	0.0021	0.1549	0.0017	0.0024	0.063	0.0015	0.1163	0.1741	0.0294	0.0031	0.1211	0.0179	0.0019	0.0013	0.0026	0.0021	0.0334	0.0292	0.0243	0.0566	0.017	0.0779	0.0023
13	rs11619052	49785877	0.94	0.298643641979994	0.86	0.318862054747229	0.355536769368021	0.32189561956848	0.0237	0.0134	0.0239	0.0021	0.1548	0.0017	0.0024	0.063	0.0015	0.1162	0.1741	0.0294	0.0031	0.1211	0.0179	0.0019	0.0013	0.0026	0.0021	0.0334	0.0292	0.0242	0.0566	0.017	0.0779	0.0023
13	rs9526530	49800103	0.94	0.298643641979994	0.86	0.318862054747229	0.340380422538769	0.308741294732316	0.0237	0.0135	0.0239	0.0021	0.1545	0.0017	0.0025	0.063	0.0015	0.1157	0.1739	0.0296	0.0032	0.1213	0.018	0.002	0.0013	0.0027	0.0021	0.0336	0.0292	0.0242	0.0565	0.0168	0.078	0.0023
13	rs9591247	49806980	0.94	0.298643641979994	0.86	0.318862054747229	0.340380422538769	0.30503009024352	0.0237	0.0135	0.0239	0.0021	0.1545	0.0017	0.0025	0.0629	0.0015	0.1156	0.1739	0.0296	0.0032	0.1213	0.018	0.002	0.0013	0.0027	0.0021	0.0336	0.0293	0.0242	0.0565	0.0168	0.078	0.0023
13	rs6561512	49840024	0.94	0.298643641979994	0.86	0.318862054747229	0.339964286784274	0.305388652486261	0.0238	0.0135	0.0241	0.0022	0.1551	0.0017	0.0026	0.0627	0.0016	0.1154	0.1738	0.0298	0.0033	0.1205	0.018	0.002	0.0014	0.0028	0.0021	0.0337	0.0293	0.024	0.0564	0.0168	0.078	0.0023
13	rs2274148	49853124	0.95	0.267590046340022	0.87	0.283849475516541	0.349971527718315	0.317654058953631	0.0238	0.0135	0.0242	0.0023	0.1555	0.0017	0.0027	0.0625	0.0017	0.1152	0.1737	0.0299	0.0033	0.12	0.018	0.002	0.0014	0.0029	0.0021	0.0337	0.0293	0.0238	0.0563	0.0167	0.0781	0.0023
13	rs12872242	49861524	0.95	0.267590046340022	0.87	0.283849475516541	0.354420103309465	0.334227645271916	0.0238	0.0134	0.0242	0.0023	0.1555	0.0017	0.0027	0.0625	0.0017	0.1152	0.1737	0.0299	0.0033	0.12	0.0179	0.002	0.0014	0.0029	0.0021	0.0338	0.0294	0.0238	0.0563	0.0167	0.0781	0.0023
13	rs9535193	49866322	0.95	0.267590046340022	0.87	0.283849475516541	0.360021494972343	0.331284996328168	0.0238	0.0134	0.0242	0.0023	0.1556	0.0017	0.0027	0.0625	0.0017	0.1152	0.1738	0.03	0.0033	0.12	0.0179	0.002	0.0014	0.0029	0.0021	0.0337	0.0293	0.0238	0.0563	0.0167	0.078	0.0023
13	rs76742540	49880940	0.95	0.267590046340022	0.87	0.283849475516541	0.3612544899348	0.32578808096915	0.0238	0.0134	0.0243	0.0023	0.1556	0.0017	0.0027	0.0624	0.0017	0.1152	0.1738	0.03	0.0033	0.1199	0.018	0.002	0.0014	0.0029	0.0021	0.0337	0.0293	0.0238	0.0563	0.0167	0.078	0.0023
13	rs73186850	49890086	0.95	0.267590046340022	0.87	0.283849475516541	0.381606599212248	0.342235157200244	0.0237	0.0134	0.0248	0.0023	0.1554	0.0017	0.0028	0.0622	0.0017	0.1152	0.1737	0.03	0.0034	0.1197	0.0181	0.002	0.0014	0.0029	0.0021	0.0338	0.0293	0.0238	0.0563	0.0167	0.0779	0.0023
13	rs73186855	49895310	0.95	0.267590046340022	0.87	0.283849475516541	0.399978310104196	0.337916585079668	0.0237	0.0135	0.0251	0.0023	0.1553	0.0017	0.0028	0.0621	0.0017	0.1151	0.1737	0.0301	0.0034	0.1196	0.0181	0.0021	0.0014	0.0029	0.0021	0.0338	0.0293	0.0238	0.0562	0.0167	0.0779	0.0023
13	rs11620398	49895786	0.95	0.267590046340022	0.87	0.283849475516541	0.403489223364576	0.33447320802936	0.0237	0.0135	0.0252	0.0023	0.1553	0.0017	0.0028	0.0621	0.0017	0.1151	0.1737	0.03	0.0034	0.1195	0.0181	0.0021	0.0015	0.0029	0.0021	0.0338	0.0294	0.0238	0.0562	0.0167	0.0779	0.0023
13	rs9535201	49897577	0.95	0.267590046340022	0.87	0.283849475516541	0.416936334635444	0.314031705047368	0.0236	0.0135	0.0255	0.0023	0.1553	0.0017	0.0028	0.0619	0.0017	0.1152	0.1737	0.0301	0.0034	0.1193	0.0181	0.0021	0.0015	0.0029	0.0021	0.0338	0.0293	0.0238	0.0562	0.0167	0.078	0.0023
13	rs1555672	49901088	0.95	0.267590046340022	0.87	0.283849475516541	0.417167128747933	0.301808716284214	0.0236	0.0135	0.0255	0.0023	0.1553	0.0017	0.0028	0.0619	0.0017	0.1152	0.1737	0.0301	0.0034	0.1193	0.0181	0.0021	0.0015	0.0028	0.0021	0.0338	0.0293	0.0238	0.0562	0.0167	0.078	0.0023
13	rs9591253	49902288	0.95	0.267590046340022	0.87	0.283849475516541	0.418264270471088	0.299785717334006	0.0236	0.0135	0.0255	0.0023	0.1553	0.0017	0.0028	0.0619	0.0017	0.1151	0.1738	0.0301	0.0034	0.1193	0.0181	0.0021	0.0015	0.0028	0.0021	0.0338	0.0292	0.0236	0.0562	0.0167	0.078	0.0023
13	rs4444233	49908180	0.95	0.267590046340022	0.87	0.283849475516541	0.409355907189385	0.289732574626647	0.0236	0.0134	0.0255	0.0023	0.1553	0.0017	0.0028	0.0619	0.0017	0.1151	0.1738	0.0301	0.0034	0.1193	0.0181	0.0021	0.0015	0.0029	0.0021	0.0338	0.0292	0.0237	0.0561	0.0167	0.078	0.0024
13	rs114944657	49913930	0.95	0.267590046340022	0.88	0.251609301083599	0.383816914751553	0.272595519357223	0.0234	0.0135	0.0254	0.0024	0.1554	0.0018	0.0028	0.0619	0.0017	0.1148	0.1736	0.0302	0.0034	0.1192	0.0181	0.0022	0.0016	0.0028	0.0021	0.0338	0.0292	0.0236	0.0561	0.0167	0.0783	0.0024
13	rs79802320	49918092	0.96	0.238871757466757	0.88	0.251609301083599	0.371958260052547	0.273751096270403	0.0232	0.0135	0.0255	0.0024	0.1556	0.0018	0.0029	0.0618	0.0018	0.1146	0.1735	0.0303	0.0035	0.1191	0.0181	0.0022	0.0016	0.0028	0.0021	0.0338	0.0291	0.0235	0.0561	0.0166	0.0786	0.0024
13	rs7981156	49930369	0.96	0.238871757466757	0.88	0.251609301083599	0.377534598295856	0.28550624581189	0.0232	0.0135	0.0256	0.0024	0.1556	0.0019	0.0029	0.0615	0.0018	0.1144	0.1733	0.0304	0.0035	0.1189	0.0183	0.0023	0.0017	0.0028	0.0021	0.034	0.0289	0.0234	0.0561	0.0166	0.0791	0.0025
13	rs9783555	49945247	0.96	0.238871757466757	0.87	0.283849475516541	0.372993786155433	0.269252913958168	0.0232	0.0136	0.0256	0.0025	0.1554	0.0019	0.0029	0.0613	0.0018	0.1143	0.1732	0.0305	0.0035	0.1189	0.0184	0.0023	0.0017	0.0028	0.0021	0.034	0.0289	0.0233	0.0561	0.0166	0.0792	0.0025
13	rs9526551	49962409	0.96	0.238871757466757	0.87	0.283849475516541	0.377150558381226	0.263862866923018	0.0231	0.0136	0.0257	0.0026	0.1553	0.0019	0.0029	0.0611	0.0019	0.1142	0.173	0.0306	0.0035	0.1188	0.0184	0.0023	0.0018	0.0027	0.0021	0.034	0.029	0.0232	0.0562	0.0165	0.0794	0.0026
13	rs77617914	49969235	0.97	0.212405230483542	0.87	0.283849475516541	0.368697819738098	0.227768889453881	0.0232	0.0142	0.026	0.0028	0.1542	0.0021	0.0031	0.0606	0.0019	0.114	0.1725	0.0309	0.0035	0.1185	0.0184	0.0024	0.0021	0.0027	0.0021	0.0344	0.029	0.0227	0.0562	0.0163	0.08	0.0026
13	rs17402485	49976183	0.97	0.212405230483542	0.88	0.251609301083599	0.393955458876858	0.209260572369943	0.0232	0.0149	0.0264	0.003	0.153	0.0022	0.0033	0.0601	0.0019	0.1137	0.1728	0.0312	0.0036	0.1176	0.0184	0.0025	0.0025	0.0027	0.002	0.035	0.029	0.022	0.0559	0.0162	0.0809	0.0026
13	rs17480924	49976235	0.97	0.212405230483542	0.88	0.251609301083599	0.397383407859913	0.21694550675944	0.0232	0.0149	0.0264	0.003	0.153	0.0022	0.0033	0.0601	0.0019	0.1137	0.1728	0.0312	0.0036	0.1175	0.0184	0.0025	0.0025	0.0027	0.002	0.035	0.029	0.022	0.0559	0.0162	0.0809	0.0026
13	rs9535231	49980637	0.97	0.212405230483542	0.88	0.251609301083599	0.41820649035478	0.23072049778309	0.0232	0.015	0.0265	0.0031	0.1527	0.0022	0.0034	0.0599	0.002	0.1134	0.1731	0.0312	0.0035	0.1174	0.0185	0.0026	0.0026	0.0026	0.002	0.0352	0.0289	0.0219	0.056	0.0162	0.0811	0.0026
13	rs116209608	49980639	0.97	0.212405230483542	0.88	0.251609301083599	0.418033173879247	0.230172975102048	0.0232	0.015	0.0265	0.0031	0.1526	0.0022	0.0034	0.0599	0.0019	0.1134	0.1732	0.0312	0.0035	0.1174	0.0185	0.0025	0.0026	0.0026	0.002	0.0352	0.0289	0.0219	0.056	0.0162	0.0811	0.0026
13	rs74073708	49982571	0.97	0.212405230483542	0.88	0.251609301083599	0.403659497164246	0.217160279196102	0.0232	0.015	0.0265	0.0031	0.1525	0.0023	0.0034	0.0598	0.0019	0.1134	0.1731	0.0312	0.0035	0.1174	0.0185	0.0025	0.0027	0.0026	0.002	0.0352	0.0289	0.0219	0.0559	0.0161	0.0811	0.0026
13	rs9535235	49987663	0.97	0.212405230483542	0.88	0.251609301083599	0.432305041043568	0.195517067294182	0.0232	0.0155	0.0268	0.0037	0.1495	0.0027	0.0038	0.0598	0.0021	0.1123	0.1722	0.0316	0.0033	0.1175	0.0189	0.0028	0.0034	0.0026	0.0019	0.0364	0.0287	0.0215	0.0556	0.0162	0.0818	0.0026
13	rs67626349	49987815	0.98	0.188103243221556	0.88	0.251609301083599	0.445978653934602	0.18330847945307	0.023	0.0157	0.0269	0.0038	0.1492	0.003	0.0039	0.0594	0.0021	0.112	0.1722	0.0317	0.0033	0.1176	0.0192	0.0028	0.0036	0.0027	0.0019	0.0364	0.0284	0.0214	0.0554	0.0161	0.0823	0.0026
13	rs9316447	49987959	0.98	0.188103243221556	0.89	0.222038712392691	0.459014387229222	0.168112418281161	0.0229	0.0158	0.027	0.0037	0.1488	0.003	0.0039	0.0589	0.002	0.1117	0.1721	0.0318	0.0031	0.1184	0.0195	0.0028	0.0035	0.0026	0.0019	0.037	0.0283	0.0213	0.0557	0.016	0.0826	0.0026
13	rs9316448	49988058	0.98	0.188103243221556	0.89	0.222038712392691	0.492686289026334	0.188303075145859	0.0228	0.0158	0.0271	0.0035	0.1487	0.0029	0.0038	0.0585	0.002	0.1111	0.1729	0.0326	0.0032	0.1187	0.0195	0.0027	0.0034	0.0025	0.0017	0.0371	0.0286	0.0208	0.0558	0.0157	0.0828	0.0025
13	rs7328100	49988458	0.99	0.165875049708709	0.89	0.222038712392691	0.432011401816421	0.155676690275074	0.0225	0.0155	0.0272	0.0032	0.1495	0.0026	0.0036	0.0585	0.0018	0.1078	0.1745	0.0329	0.003	0.1202	0.0194	0.0025	0.0032	0.0021	0.0014	0.0376	0.0294	0.0205	0.0563	0.0152	0.084	0.0022
13	rs80234932	49990500	0.99	0.165875049708709	0.89	0.222038712392691	0.431248402271005	0.144423980149105	0.0224	0.0154	0.0271	0.0031	0.1498	0.0025	0.0035	0.0584	0.0017	0.1077	0.1747	0.0329	0.003	0.1202	0.0193	0.0025	0.0032	0.002	0.0013	0.0377	0.0296	0.0203	0.0565	0.0151	0.0843	0.0022
13	rs117874936	49991380	0.99	0.165875049708709	0.89	0.222038712392691	0.43277506928714	0.137856661746976	0.0224	0.0154	0.0271	0.0031	0.1499	0.0025	0.0035	0.0584	0.0017	0.1077	0.1747	0.0329	0.003	0.1202	0.0193	0.0025	0.0032	0.002	0.0013	0.0377	0.0296	0.0203	0.0565	0.0151	0.0843	0.0022
13	rs9316449	49992128	0.99	0.165875049708709	0.89	0.222038712392691	0.437252940174778	0.144610580140629	0.0224	0.0154	0.0271	0.0031	0.1499	0.0025	0.0035	0.0584	0.0017	0.1077	0.1747	0.0329	0.003	0.1202	0.0193	0.0025	0.0032	0.002	0.0013	0.0378	0.0296	0.0203	0.0565	0.015	0.0843	0.0022
13	rs2407616	50000974	0.99	0.165875049708709	0.89	0.222038712392691	0.44902577962208	0.139418965422026	0.0215	0.0155	0.0287	0.0029	0.1518	0.0023	0.0032	0.0579	0.0013	0.1068	0.1745	0.0326	0.0027	0.1206	0.0191	0.0023	0.0032	0.0015	0.0015	0.0379	0.0304	0.0198	0.0567	0.0146	0.0855	0.0018
13	rs12019523	50002042	0.99	0.165875049708709	0.89	0.222038712392691	0.452743856639565	0.147702035241836	0.0212	0.0154	0.0295	0.0029	0.1535	0.0022	0.0029	0.0577	0.0012	0.1056	0.175	0.0322	0.0026	0.1209	0.0189	0.0022	0.0032	0.0013	0.0014	0.0377	0.0305	0.0197	0.0568	0.0142	0.0861	0.0017
13	rs117964032	50002417	0.99	0.165875049708709	0.89	0.222038712392691	0.454066790608762	0.13859106180516	0.0211	0.0154	0.0296	0.0029	0.1539	0.0022	0.0029	0.0575	0.0012	0.1055	0.1751	0.0321	0.0026	0.1209	0.0189	0.0021	0.0032	0.0013	0.0014	0.0377	0.0305	0.0196	0.0569	0.0141	0.0863	0.0016
13	rs28692644	50005050	0.99	0.165875049708709	0.89	0.222038712392691	0.462347594837665	0.147608008188016	0.021	0.0154	0.0297	0.0028	0.1542	0.0022	0.0028	0.0574	0.0011	0.1054	0.1752	0.032	0.0026	0.121	0.0189	0.0021	0.0032	0.0013	0.0014	0.0377	0.0305	0.0196	0.0569	0.0141	0.0864	0.0016
13	rs3764090	50008301	0.99	0.165875049708709	0.89	0.222038712392691	0.462104782346419	0.153573595268174	0.021	0.0154	0.0298	0.0029	0.1543	0.0022	0.0028	0.0574	0.0011	0.1054	0.1752	0.0319	0.0026	0.121	0.0189	0.0021	0.0032	0.0013	0.0014	0.0377	0.0305	0.0196	0.057	0.014	0.0864	0.0016
13	rs9535244	50012407	0.99	0.165875049708709	0.89	0.222038712392691	0.454548326731863	0.15433717567609	0.021	0.0154	0.0298	0.0029	0.1544	0.0022	0.0028	0.0574	0.0011	0.1053	0.1752	0.0319	0.0026	0.121	0.0188	0.0021	0.0032	0.0013	0.0014	0.0378	0.0306	0.0196	0.057	0.014	0.0865	0.0016
13	rs9316453	50013622	0.99	0.165875049708709	0.89	0.222038712392691	0.452743856639565	0.153097045109159	0.021	0.0154	0.0298	0.0029	0.1545	0.0022	0.0028	0.0573	0.0011	0.1053	0.1752	0.0319	0.0026	0.121	0.0189	0.0021	0.0032	0.0013	0.0014	0.0378	0.0306	0.0196	0.057	0.014	0.0865	0.0016
13	rs9596108	50021542	0.99	0.165875049708709	0.89	0.222038712392691	0.44926520120409	0.161560986204375	0.021	0.0154	0.0297	0.0028	0.1548	0.0022	0.0028	0.0573	0.0011	0.105	0.1752	0.0319	0.0026	0.121	0.0189	0.0021	0.0032	0.0013	0.0014	0.0378	0.0306	0.0196	0.0569	0.014	0.0865	0.0016
13	rs57464246	50022882	0.99	0.165875049708709	0.89	0.222038712392691	0.448068720470736	0.163702091825455	0.021	0.0154	0.0297	0.0029	0.1548	0.0022	0.0028	0.0573	0.0011	0.105	0.1752	0.0319	0.0026	0.121	0.0189	0.0021	0.0032	0.0013	0.0014	0.0378	0.0306	0.0196	0.0569	0.014	0.0865	0.0016
13	rs79754229	50023136	0.99	0.165875049708709	0.89	0.222038712392691	0.449205339929902	0.16311716825127	0.021	0.0154	0.0297	0.0028	0.1549	0.0021	0.0028	0.0573	0.0011	0.105	0.1751	0.0319	0.0026	0.1211	0.0189	0.0021	0.0031	0.0013	0.0014	0.0378	0.0306	0.0196	0.0569	0.014	0.0865	0.0016
13	rs9568208	50027333	0.99	0.165875049708709	0.89	0.222038712392691	0.464109848070806	0.176153648403941	0.021	0.0155	0.0297	0.0028	0.1554	0.0021	0.0028	0.0571	0.0011	0.1046	0.1752	0.0319	0.0026	0.1211	0.0189	0.0021	0.0031	0.0012	0.0014	0.0378	0.0308	0.0195	0.0567	0.0141	0.0865	0.0016
13	rs7991226	50032293	0.99	0.165875049708709	0.89	0.222038712392691	0.456175357679392	0.191177626640573	0.0209	0.0155	0.0295	0.0028	0.156	0.0021	0.0028	0.0569	0.0011	0.1045	0.1753	0.0318	0.0026	0.1211	0.0189	0.0021	0.0032	0.0012	0.0014	0.0378	0.0308	0.0194	0.0568	0.0141	0.0864	0.0016
13	rs7995283	50044585	0.99	0.165875049708709	0.89	0.222038712392691	0.371685997175134	0.192414099329676	0.0209	0.0152	0.0287	0.0028	0.1564	0.002	0.0026	0.057	0.0011	0.1045	0.1755	0.0317	0.0026	0.1213	0.0189	0.0021	0.0031	0.0012	0.0014	0.0379	0.0308	0.0197	0.0568	0.0139	0.0872	0.0015
13	rs2057413	50057097	0.99	0.165875049708709	0.89	0.222038712392691	0.373266536956949	0.191795525003368	0.0208	0.0152	0.0286	0.0028	0.1565	0.002	0.0026	0.057	0.0011	0.1045	0.1756	0.0317	0.0026	0.1213	0.0189	0.0021	0.0031	0.0012	0.0014	0.0379	0.0308	0.0197	0.0568	0.0139	0.0872	0.0016
13	rs3764089	50063238	0.99	0.165875049708709	0.89	0.222038712392691	0.368860493684317	0.182092335747481	0.0208	0.0152	0.0286	0.0028	0.1565	0.002	0.0026	0.057	0.0011	0.1045	0.1755	0.0317	0.0026	0.1213	0.0189	0.0021	0.0031	0.0012	0.0014	0.0379	0.0308	0.0197	0.0569	0.0139	0.0872	0.0016
13	rs7326345	50067443	0.99	0.165875049708709	0.89	0.222038712392691	0.38282147152389	0.178460648163086	0.0203	0.0151	0.0287	0.0027	0.1566	0.0019	0.0026	0.0571	0.0011	0.105	0.1758	0.0317	0.0026	0.121	0.0189	0.0021	0.0031	0.0013	0.0014	0.0378	0.0308	0.0196	0.0573	0.0139	0.0867	0.0016
13	rs61960006	50072245	0.99	0.165875049708709	0.89	0.222038712392691	0.382876739535801	0.178963540689277	0.0203	0.0152	0.0287	0.0027	0.1566	0.0019	0.0028	0.0571	0.0011	0.1049	0.1758	0.0317	0.0026	0.1209	0.0188	0.0022	0.0031	0.0012	0.0015	0.0379	0.0308	0.0196	0.0573	0.0138	0.0868	0.0016
13	rs12584665	50072627	0.99	0.165875049708709	0.89	0.222038712392691	0.384093659350723	0.179064177769424	0.0203	0.0152	0.0287	0.0027	0.1565	0.0019	0.0028	0.0571	0.0011	0.1049	0.1758	0.0317	0.0026	0.1209	0.0189	0.0022	0.0031	0.0012	0.0015	0.0379	0.0308	0.0196	0.0573	0.0138	0.0868	0.0016
13	rs2247119	50087142	0.99	0.165875049708709	0.89	0.222038712392691	0.386477835029968	0.208942361440764	0.0203	0.0152	0.0287	0.0027	0.1567	0.0019	0.0028	0.0569	0.001	0.105	0.1758	0.0315	0.0026	0.1207	0.0189	0.0021	0.0031	0.0012	0.0015	0.0379	0.0308	0.0196	0.0576	0.0137	0.087	0.0016
13	rs2981	50101094	0.99	0.165875049708709	0.89	0.222038712392691	0.392442950626764	0.21245149490782	0.0202	0.0153	0.0286	0.0027	0.157	0.0019	0.0027	0.0567	0.001	0.105	0.1757	0.0315	0.0026	0.1207	0.0189	0.0021	0.0031	0.0012	0.0016	0.038	0.0308	0.0196	0.0578	0.0138	0.0869	0.0015
13	rs3033	50102992	0.99	0.165875049708709	0.89	0.222038712392691	0.40088287618703	0.216408881536101	0.0201	0.0153	0.0286	0.0026	0.1571	0.0018	0.0027	0.0566	0.001	0.1052	0.1759	0.0315	0.0026	0.1205	0.019	0.0022	0.0031	0.0012	0.0016	0.0381	0.0308	0.0195	0.0578	0.0137	0.0869	0.0015
13	rs79010536	50104780	0.99	0.165875049708709	0.89	0.222038712392691	0.39620160515429	0.199053962880584	0.0201	0.0153	0.0286	0.0026	0.1571	0.0018	0.0027	0.0566	0.001	0.1052	0.1758	0.0315	0.0026	0.1205	0.019	0.0022	0.0031	0.0012	0.0016	0.0381	0.0308	0.0195	0.0578	0.0137	0.0869	0.0015
13	rs7982964	50111762	0.99	0.165875049708709	0.89	0.222038712392691	0.405250457838372	0.210003689127119	0.0199	0.0154	0.0286	0.0027	0.1573	0.0018	0.0027	0.0566	0.001	0.1052	0.1757	0.0314	0.0026	0.1202	0.0191	0.0022	0.0031	0.0011	0.0016	0.0381	0.0308	0.0192	0.0581	0.0137	0.0871	0.0015
13	rs3794376	50114491	0.99	0.165875049708709	0.89	0.222038712392691	0.409012994669465	0.208836326861065	0.0196	0.0154	0.0285	0.0026	0.1574	0.0018	0.0026	0.0565	0.001	0.1053	0.1759	0.0314	0.0026	0.1201	0.0191	0.0022	0.0031	0.0011	0.0016	0.0382	0.0308	0.0191	0.0583	0.0138	0.0871	0.0015
13	rs74421029	50120645	0.99	0.165875049708709	0.89	0.222038712392691	0.389259523740022	0.220498158502243	0.0196	0.0154	0.0284	0.0026	0.1573	0.0018	0.0026	0.0564	0.001	0.1053	0.1755	0.0314	0.0026	0.1198	0.0192	0.0022	0.0031	0.0011	0.0016	0.0382	0.0308	0.0191	0.0582	0.0137	0.0885	0.0015
13	rs75721817	50128133	0.99	0.165875049708709	0.89	0.222038712392691	0.427501843448704	0.223527313617888	0.0195	0.0153	0.0282	0.0026	0.1575	0.0017	0.0028	0.0564	0.001	0.1056	0.1757	0.0313	0.0027	0.1191	0.0195	0.0021	0.0031	0.001	0.0016	0.0386	0.0309	0.019	0.0584	0.0135	0.0884	0.0014
13	rs35171419	50132909	0.99	0.165875049708709	0.89	0.222038712392691	0.427677101199996	0.221362252082895	0.0195	0.0153	0.0282	0.0026	0.1575	0.0017	0.0028	0.0564	0.001	0.1056	0.1757	0.0313	0.0027	0.1191	0.0195	0.0021	0.0031	0.001	0.0016	0.0386	0.0309	0.019	0.0584	0.0135	0.0884	0.0014
13	rs4942848	50141345	0.99	0.165875049708709	0.89	0.222038712392691	0.448128507263305	0.221146125014922	0.0195	0.0154	0.0281	0.0025	0.1576	0.0017	0.0028	0.0564	9e-04	0.1058	0.1758	0.0313	0.0027	0.1186	0.0197	0.0021	0.0031	0.001	0.0016	0.0388	0.031	0.0189	0.0586	0.0133	0.0883	0.0014
13	rs9562900	50141362	0.99	0.165875049708709	0.89	0.222038712392691	0.443714883348751	0.219419599078099	0.0195	0.0154	0.0281	0.0025	0.1576	0.0017	0.0028	0.0563	9e-04	0.1058	0.1758	0.0313	0.0027	0.1186	0.0197	0.0021	0.0031	0.001	0.0016	0.0388	0.031	0.0189	0.0586	0.0134	0.0883	0.0014
13	rs61961401	50142021	0.99	0.165875049708709	0.89	0.222038712392691	0.439322778123977	0.229188496529739	0.0194	0.0154	0.028	0.0024	0.1577	0.0017	0.0026	0.0562	9e-04	0.1062	0.176	0.0313	0.0027	0.1186	0.0197	0.0021	0.0031	0.001	0.0016	0.0388	0.0309	0.0187	0.0588	0.0133	0.0883	0.0014
13	rs12431331	50142595	0.99	0.165875049708709	0.89	0.222038712392691	0.43536474272476	0.232695058797546	0.0194	0.0154	0.0279	0.0023	0.1578	0.0017	0.0025	0.0561	9e-04	0.1063	0.1761	0.0313	0.0027	0.1187	0.0197	0.0021	0.0031	0.001	0.0016	0.0389	0.0309	0.0186	0.059	0.0133	0.0884	0.0014
13	rs17073188	50144197	0.99	0.165875049708709	0.89	0.222038712392691	0.439500417347319	0.236439561525388	0.0194	0.0154	0.0278	0.0023	0.1578	0.0017	0.0025	0.0559	9e-04	0.1064	0.1762	0.0314	0.0027	0.1188	0.0197	0.0021	0.003	0.001	0.0016	0.0388	0.0309	0.0185	0.059	0.0133	0.0884	0.0014
13	rs4942849	50145780	0.99	0.165875049708709	0.89	0.222038712392691	0.439500417347319	0.241647298718266	0.0194	0.0154	0.0278	0.0023	0.1578	0.0017	0.0025	0.0559	9e-04	0.1064	0.1762	0.0314	0.0027	0.1188	0.0197	0.0021	0.003	0.001	0.0016	0.0388	0.0309	0.0185	0.059	0.0133	0.0884	0.0014
13	rs2104183	50149945	0.99	0.165875049708709	0.89	0.222038712392691	0.442585125561769	0.252959970246721	0.0194	0.0154	0.0278	0.0023	0.1579	0.0017	0.0025	0.0558	9e-04	0.1064	0.1762	0.0314	0.0027	0.1188	0.0197	0.0021	0.003	0.001	0.0016	0.0388	0.0309	0.0185	0.059	0.0133	0.0884	0.0014
13	rs117881124	50160830	0.99	0.165875049708709	0.89	0.222038712392691	0.455873840775732	0.261921657587252	0.0194	0.0154	0.0278	0.0022	0.1579	0.0017	0.0025	0.0557	9e-04	0.1065	0.1763	0.0314	0.0027	0.1188	0.0197	0.0021	0.0031	0.001	0.0016	0.0388	0.0309	0.0185	0.0591	0.0133	0.0884	0.0014
13	rs1325658	50161032	0.99	0.165875049708709	0.89	0.222038712392691	0.455813549113086	0.261351566669545	0.0194	0.0154	0.0278	0.0022	0.1579	0.0017	0.0025	0.0556	9e-04	0.1065	0.1763	0.0314	0.0027	0.1188	0.0197	0.0021	0.0031	0.001	0.0016	0.0388	0.0309	0.0185	0.0591	0.0133	0.0884	0.0014
13	rs4942853	50174223	0.99	0.165875049708709	0.89	0.222038712392691	0.457020124408375	0.262492136675209	0.0193	0.0154	0.0277	0.0022	0.1578	0.0017	0.0025	0.0555	9e-04	0.1067	0.1763	0.0315	0.0027	0.1189	0.0197	0.0021	0.0031	0.001	0.0016	0.0387	0.0309	0.0185	0.0591	0.0133	0.0883	0.0014
13	rs12877017	50179863	0.99	0.165875049708709	0.89	0.222038712392691	0.462226180804162	0.266955133940926	0.0193	0.0153	0.0277	0.0023	0.1578	0.0018	0.0025	0.0553	9e-04	0.1067	0.1763	0.0315	0.0027	0.1189	0.0198	0.0022	0.0032	0.001	0.0016	0.0387	0.0309	0.0185	0.0592	0.0133	0.0882	0.0014
13	rs78909021	50183204	0.99	0.165875049708709	0.88	0.251609301083599	0.464353174307203	0.279551517987119	0.0193	0.0153	0.0277	0.0023	0.1579	0.0018	0.0025	0.0552	9e-04	0.1068	0.1763	0.0315	0.0027	0.119	0.0198	0.0022	0.0032	0.001	0.0016	0.0387	0.0309	0.0185	0.0592	0.0133	0.0882	0.0014
13	rs7331252	50185712	0.99	0.165875049708709	0.88	0.251609301083599	0.461316072094807	0.273057568878456	0.0193	0.0153	0.0277	0.0022	0.1578	0.0018	0.0025	0.0552	9e-04	0.1068	0.1763	0.0315	0.0027	0.1189	0.0198	0.0022	0.0032	0.001	0.0015	0.0387	0.0308	0.0185	0.0593	0.0133	0.0882	0.0014
13	rs61959873	50192320	0.99	0.165875049708709	0.88	0.251609301083599	0.447411324579633	0.262378009830485	0.0192	0.0153	0.0276	0.0022	0.1582	0.0018	0.0025	0.0545	9e-04	0.107	0.1763	0.0315	0.0027	0.1189	0.0198	0.0022	0.0033	0.0012	0.0015	0.0388	0.0309	0.0183	0.0594	0.0134	0.088	0.0014
13	rs111624008	50192594	0.99	0.165875049708709	0.87	0.283849475516541	0.447889383620925	0.263063003381915	0.0192	0.0153	0.0276	0.0022	0.1582	0.0018	0.0025	0.0545	9e-04	0.107	0.1763	0.0315	0.0027	0.1189	0.0198	0.0022	0.0033	0.0012	0.0015	0.0388	0.0309	0.0183	0.0594	0.0134	0.088	0.0014
13	rs9535274	50194394	0.99	0.165875049708709	0.86	0.318862054747229	0.459861721508277	0.25975738187356	0.0192	0.0152	0.0276	0.0022	0.1582	0.0018	0.0025	0.0543	9e-04	0.1068	0.1765	0.0315	0.0027	0.1189	0.0198	0.0022	0.0033	0.0012	0.0015	0.0388	0.0309	0.0183	0.0594	0.0134	0.0879	0.0014
13	rs9568287	50198880	0.99	0.165875049708709	0.86	0.318862054747229	0.469599729669362	0.261693574608818	0.0191	0.0154	0.0275	0.0023	0.1585	0.0018	0.0026	0.0541	9e-04	0.1066	0.1767	0.0315	0.0027	0.1193	0.0198	0.0022	0.0034	0.0012	0.0015	0.0387	0.0309	0.018	0.0595	0.0135	0.0878	0.0014
13	rs4941653	50200008	0.99	0.165875049708709	0.86	0.318862054747229	0.472970133245586	0.263177223189051	0.0191	0.0154	0.0275	0.0023	0.1585	0.0018	0.0026	0.054	9e-04	0.1066	0.1768	0.0315	0.0027	0.1194	0.0198	0.0022	0.0034	0.0012	0.0015	0.0387	0.0309	0.0179	0.0595	0.0135	0.0878	0.0014
13	rs147120792	50204975	0.99	0.165875049708709	0.86	0.318862054747229	0.500668945637401	0.239094288042462	0.019	0.0154	0.0275	0.0022	0.1585	0.0017	0.0026	0.0537	9e-04	0.1066	0.1772	0.0315	0.0028	0.1199	0.0198	0.0022	0.0033	0.0012	0.0015	0.0387	0.0309	0.0175	0.0594	0.0134	0.0879	0.0015
13	rs3803185	50205025	0.99	0.165875049708709	0.86	0.318862054747229	0.50414513611777	0.248123604624447	0.019	0.0154	0.0275	0.0022	0.1585	0.0017	0.0026	0.0537	9e-04	0.1066	0.1772	0.0315	0.0028	0.1199	0.0198	0.0022	0.0033	0.0012	0.0015	0.0387	0.0309	0.0175	0.0594	0.0134	0.0879	0.0015
13	rs34301344	50205029	0.99	0.165875049708709	0.86	0.318862054747229	0.503828641805183	0.247675215918046	0.019	0.0154	0.0275	0.0022	0.1585	0.0017	0.0026	0.0537	9e-04	0.1066	0.1772	0.0315	0.0028	0.1199	0.0198	0.0022	0.0033	0.0012	0.0015	0.0387	0.0309	0.0175	0.0594	0.0134	0.0879	0.0015
13	rs34043819	50209294	1	0.145626599290586	0.86	0.318862054747229	0.495131085796812	0.256804879998099	0.019	0.0154	0.0273	0.0021	0.1586	0.0016	0.0025	0.0535	9e-04	0.1083	0.178	0.0314	0.003	0.1198	0.0196	0.0022	0.0031	0.0013	0.0015	0.0386	0.0304	0.0173	0.059	0.013	0.088	0.0015
13	rs61959911	50214314	1	0.145626599290586	0.86	0.318862054747229	0.500416582324622	0.269828313292017	0.0189	0.0154	0.0272	0.002	0.1587	0.0015	0.0025	0.0534	9e-04	0.1092	0.1784	0.0314	0.003	0.1197	0.0195	0.0022	0.003	0.0013	0.0015	0.0386	0.0302	0.0172	0.0589	0.0128	0.0881	0.0015
13	rs2038609	50215682	1	0.145626599290586	0.86	0.318862054747229	0.502184408826863	0.269137879817265	0.0189	0.0153	0.0272	0.002	0.1587	0.0015	0.0024	0.0534	9e-04	0.1094	0.1785	0.0314	0.003	0.1196	0.0195	0.0022	0.003	0.0013	0.0015	0.0386	0.0301	0.0172	0.0589	0.0128	0.0881	0.0015
13	rs74074799	50219247	1.01	0.127260826833158	0.86	0.318862054747229	0.511259566933604	0.313549655750438	0.0188	0.0154	0.027	0.0018	0.1589	0.0012	0.0023	0.0532	9e-04	0.1097	0.1794	0.0314	0.0031	0.1198	0.0196	0.0021	0.0028	0.0013	0.0014	0.0386	0.03	0.0172	0.0587	0.0125	0.0883	0.0015
13	rs9568296	50224317	1.01	0.127260826833158	0.86	0.318862054747229	0.540977625553612	0.33373667732889	0.0185	0.0152	0.0268	0.0016	0.1594	0.0011	0.0023	0.0527	9e-04	0.1101	0.1795	0.0315	0.0031	0.1202	0.0197	0.0021	0.0028	0.0013	0.0013	0.0384	0.0302	0.0173	0.0588	0.0124	0.0882	0.0014
13	rs73192659	50227577	1.01	0.127260826833158	0.86	0.318862054747229	0.608160609144736	0.354161096644246	0.0183	0.0152	0.0267	0.0014	0.1598	0.001	0.0022	0.0524	0.001	0.1103	0.1795	0.0318	0.0031	0.1205	0.0198	0.0018	0.0028	0.0013	0.0012	0.0384	0.0303	0.0174	0.059	0.0124	0.0881	0.0015
13	rs9535294	50246074	1.01	0.127260826833158	0.86	0.318862054747229	0.627732760349924	0.386139075771314	0.0182	0.015	0.0265	0.0013	0.1596	9e-04	0.002	0.0514	9e-04	0.1095	0.1801	0.0323	0.0031	0.1203	0.0197	0.0015	0.0026	0.0013	8e-04	0.0382	0.0302	0.0172	0.0588	0.0124	0.0916	0.0013
13	rs9596170	50256828	1.01	0.127260826833158	0.86	0.318862054747229	0.667651416558582	0.434251733237424	0.0182	0.0149	0.0266	0.0012	0.1596	9e-04	0.002	0.0515	9e-04	0.1094	0.181	0.0324	0.003	0.1202	0.0196	0.0014	0.0026	0.0013	6e-04	0.0382	0.03	0.0172	0.0588	0.0124	0.0918	0.0012
13	rs6561551	50258449	1.01	0.127260826833158	0.86	0.318862054747229	0.672638044710563	0.450045272735287	0.0181	0.0149	0.0266	0.0012	0.1595	9e-04	0.002	0.0515	9e-04	0.1094	0.1811	0.0324	0.003	0.1202	0.0196	0.0014	0.0026	0.0013	6e-04	0.0382	0.0299	0.0172	0.0588	0.0124	0.0918	0.0012
13	rs77656974	50263874	1	0.145626599290586	0.86	0.318862054747229	0.658875460518852	0.447646732866489	0.018	0.0149	0.0266	0.0012	0.1595	8e-04	0.002	0.0515	9e-04	0.1092	0.1814	0.0325	0.003	0.1199	0.0195	0.0014	0.0025	0.0013	6e-04	0.0383	0.0299	0.0173	0.059	0.0123	0.0919	0.0012
13	rs55653036	50264707	1	0.145626599290586	0.86	0.318862054747229	0.657155221019871	0.451913144428778	0.018	0.0149	0.0266	0.0012	0.1595	8e-04	0.002	0.0515	9e-04	0.1092	0.1815	0.0325	0.003	0.1198	0.0195	0.0014	0.0025	0.0013	6e-04	0.0383	0.0299	0.0173	0.059	0.0123	0.0919	0.0011
13	rs73192681	50265068	1	0.145626599290586	0.86	0.318862054747229	0.655580122660487	0.451512714193527	0.018	0.0149	0.0266	0.0012	0.1595	8e-04	0.0019	0.0515	9e-04	0.1092	0.1815	0.0326	0.003	0.1198	0.0195	0.0014	0.0025	0.0013	6e-04	0.0383	0.0299	0.0173	0.059	0.0123	0.0919	0.0011
13	rs3809325	50266109	1	0.145626599290586	0.86	0.318862054747229	0.654006735786818	0.454852491477567	0.018	0.0149	0.0267	0.0012	0.1595	8e-04	0.0019	0.0516	9e-04	0.1091	0.1816	0.0326	0.003	0.1198	0.0194	0.0014	0.0025	0.0013	6e-04	0.0383	0.0299	0.0173	0.0591	0.0123	0.092	0.0011
13	rs73192683	50273356	1	0.145626599290586	0.86	0.318862054747229	0.639215913216973	0.457662907987142	0.018	0.0149	0.0266	0.0012	0.1593	8e-04	0.0019	0.0517	9e-04	0.1092	0.1823	0.0326	0.0029	0.1198	0.0192	0.0015	0.0024	0.0013	6e-04	0.0382	0.0298	0.0174	0.0589	0.0122	0.0921	0.001
13	rs12877931	50276679	1	0.145626599290586	0.86	0.318862054747229	0.638013850489914	0.454852491477567	0.0179	0.0149	0.0266	0.0012	0.1593	8e-04	0.0019	0.0518	9e-04	0.1092	0.1824	0.0326	0.0029	0.1198	0.0192	0.0015	0.0024	0.0013	6e-04	0.0383	0.0298	0.0173	0.0589	0.0122	0.0921	0.001
13	rs80168542	50284572	1	0.145626599290586	0.86	0.318862054747229	0.644176431538877	0.457662907987142	0.0179	0.015	0.0266	0.0012	0.1593	8e-04	0.0019	0.0518	9e-04	0.1092	0.1824	0.0326	0.0029	0.1198	0.0192	0.0014	0.0024	0.0013	6e-04	0.0383	0.0298	0.0173	0.059	0.0122	0.0922	0.001
13	rs79789710	50293533	1	0.145626599290586	0.85	0.356744695657816	0.648228584054231	0.452847845910839	0.0179	0.015	0.0266	0.0012	0.1593	8e-04	0.0019	0.0518	9e-04	0.1092	0.1824	0.0326	0.0029	0.1198	0.0192	0.0014	0.0024	0.0013	6e-04	0.0383	0.0299	0.0173	0.059	0.0122	0.0922	0.001
13	rs9535310	50296026	1	0.145626599290586	0.85	0.356744695657816	0.650223339853033	0.45244719715075	0.0179	0.015	0.0266	0.0012	0.1593	8e-04	0.0019	0.0519	9e-04	0.1092	0.1824	0.0326	0.0029	0.1198	0.0192	0.0014	0.0024	0.0013	6e-04	0.0383	0.0299	0.0173	0.059	0.0122	0.0922	0.001
13	rs7982132	50300502	1	0.145626599290586	0.85	0.356744695657816	0.65536546909569	0.452313668362595	0.018	0.015	0.0266	0.0012	0.1593	8e-04	0.0019	0.0519	9e-04	0.1092	0.1824	0.0326	0.0029	0.1198	0.0192	0.0013	0.0024	0.0013	6e-04	0.0383	0.0299	0.0173	0.059	0.0122	0.0922	0.001
13	rs113653486	50305303	1	0.145626599290586	0.85	0.356744695657816	0.654650187104616	0.452046641999105	0.018	0.015	0.0266	0.0012	0.1593	8e-04	0.0019	0.0519	9e-04	0.1092	0.1824	0.0326	0.0029	0.1198	0.0192	0.0013	0.0024	0.0013	6e-04	0.0383	0.0299	0.0173	0.059	0.0122	0.0922	0.001
13	rs34024081	50306528	1	0.145626599290586	0.85	0.356744695657816	0.654650187104616	0.452046641999105	0.018	0.015	0.0266	0.0012	0.1593	8e-04	0.0019	0.0519	9e-04	0.1092	0.1824	0.0326	0.0029	0.1198	0.0192	0.0013	0.0024	0.0013	6e-04	0.0383	0.0299	0.0173	0.059	0.0122	0.0922	0.001
13	rs77408823	50326174	1	0.145626599290586	0.86	0.318862054747229	0.655651680921176	0.449911931592708	0.018	0.0149	0.0266	0.0012	0.1593	8e-04	0.0019	0.0519	9e-04	0.1092	0.1824	0.0326	0.0029	0.1198	0.0192	0.0013	0.0024	0.0013	6e-04	0.0383	0.0299	0.0173	0.059	0.0122	0.0923	0.001
13	rs9535328	50334693	1	0.145626599290586	0.86	0.318862054747229	0.654507173155418	0.449511970866798	0.018	0.0149	0.0266	0.0012	0.1592	8e-04	0.0019	0.0519	9e-04	0.1092	0.1824	0.0326	0.0029	0.1198	0.0192	0.0013	0.0024	0.0013	6e-04	0.0383	0.0298	0.0174	0.059	0.0122	0.0923	0.001
13	rs9562923	50340340	1	0.145626599290586	0.86	0.318862054747229	0.647445691097591	0.445384566207761	0.018	0.0149	0.0266	0.0012	0.1592	8e-04	0.0019	0.0519	9e-04	0.1091	0.1824	0.0326	0.0029	0.1197	0.0192	0.0014	0.0024	0.0013	6e-04	0.0383	0.0298	0.0173	0.059	0.0121	0.0923	0.001
13	rs78844280	50349898	1	0.145626599290586	0.86	0.318862054747229	0.641977478355274	0.448179448481778	0.018	0.0149	0.0266	0.0011	0.1592	8e-04	0.0019	0.0519	9e-04	0.1088	0.1829	0.0326	0.003	0.1196	0.0192	0.0014	0.0024	0.0013	6e-04	0.0381	0.0298	0.0174	0.059	0.0121	0.0923	0.0011
13	rs117238635	50353437	1	0.145626599290586	0.86	0.318862054747229	0.642261022089418	0.444586880700226	0.018	0.0149	0.0266	0.0011	0.1592	8e-04	0.0019	0.0519	9e-04	0.1088	0.183	0.0326	0.003	0.1196	0.0192	0.0014	0.0024	0.0013	6e-04	0.0381	0.0298	0.0174	0.059	0.0121	0.0923	0.0011
13	rs3742096	50354728	1	0.145626599290586	0.86	0.318862054747229	0.641623128788199	0.444852733696396	0.018	0.0149	0.0266	0.0011	0.1592	8e-04	0.0019	0.0519	9e-04	0.1088	0.183	0.0326	0.003	0.1196	0.0192	0.0014	0.0024	0.0013	6e-04	0.0381	0.0298	0.0174	0.059	0.0121	0.0923	0.0011
13	rs9535340	50357873	1	0.145626599290586	0.86	0.318862054747229	0.642473717265065	0.435176592956744	0.018	0.0149	0.0266	0.0011	0.1592	8e-04	0.0019	0.052	9e-04	0.1088	0.183	0.0326	0.003	0.1195	0.0192	0.0014	0.0024	0.0013	6e-04	0.0381	0.0298	0.0174	0.059	0.0121	0.0923	0.0011
13	rs12428108	50363520	1.01	0.127260826833158	0.86	0.318862054747229	0.609475013215729	0.435969748504401	0.018	0.0149	0.0265	0.0011	0.159	8e-04	0.0019	0.0526	9e-04	0.1084	0.1836	0.0326	0.003	0.1192	0.0192	0.0013	0.0023	0.0013	6e-04	0.0378	0.0298	0.0178	0.059	0.0121	0.092	0.0011
13	rs80089392	50365706	1.01	0.127260826833158	0.86	0.318862054747229	0.604294181897633	0.437424868728634	0.018	0.015	0.0265	0.0011	0.159	8e-04	0.0019	0.0527	9e-04	0.1083	0.1837	0.0326	0.003	0.1191	0.0192	0.0013	0.0023	0.0013	6e-04	0.0378	0.0298	0.0179	0.059	0.012	0.092	0.0011
13	rs77635502	50367712	1.01	0.127260826833158	0.86	0.318862054747229	0.602640622536523	0.43967623370103	0.018	0.015	0.0265	0.0011	0.159	8e-04	0.0019	0.0527	9e-04	0.1083	0.1837	0.0326	0.003	0.1191	0.0192	0.0013	0.0023	0.0013	6e-04	0.0378	0.0298	0.0179	0.0589	0.012	0.092	0.0011
13	rs61961488	50367735	1.01	0.127260826833158	0.86	0.318862054747229	0.602502920285696	0.440471568273894	0.018	0.0149	0.0265	0.0011	0.159	8e-04	0.0019	0.0527	9e-04	0.1083	0.1837	0.0326	0.003	0.1191	0.0192	0.0013	0.0023	0.0013	6e-04	0.0378	0.0298	0.0179	0.0589	0.012	0.092	0.0011
13	rs77826386	50371708	1.01	0.127260826833158	0.86	0.318862054747229	0.599889337831263	0.434119653407269	0.018	0.0149	0.0265	0.0011	0.1591	8e-04	0.0019	0.0528	9e-04	0.1083	0.1837	0.0326	0.003	0.119	0.0192	0.0013	0.0023	0.0013	6e-04	0.0377	0.0298	0.0179	0.0589	0.012	0.0919	0.0011
13	rs9535352	50386913	1.01	0.127260826833158	0.85	0.356744695657816	0.583639726179889	0.433327400364691	0.018	0.015	0.0265	0.0011	0.159	8e-04	0.0019	0.0532	9e-04	0.1081	0.184	0.0327	0.003	0.1188	0.0192	0.0013	0.0023	0.0013	6e-04	0.0373	0.0298	0.0182	0.0588	0.012	0.0917	0.0011
13	rs61961501	50392956	1.01	0.127260826833158	0.85	0.356744695657816	0.56920592835649	0.420835442213674	0.018	0.015	0.0265	0.0011	0.159	8e-04	0.0019	0.0533	9e-04	0.1081	0.1841	0.0327	0.003	0.1187	0.0192	0.0013	0.0023	0.0013	6e-04	0.0371	0.0298	0.0185	0.0588	0.012	0.0917	0.0011
13	rs9568336	50409647	1.01	0.127260826833158	0.85	0.356744695657816	0.539080573538157	0.433723478454856	0.018	0.0149	0.0264	0.0011	0.1587	8e-04	0.0019	0.0534	9e-04	0.1076	0.1845	0.0327	0.003	0.1182	0.0192	0.0013	0.0023	0.0013	6e-04	0.037	0.03	0.0197	0.0588	0.0119	0.0918	0.0011
13	rs117651486	50412762	1.01	0.127260826833158	0.85	0.356744695657816	0.528929892834228	0.421097413640073	0.018	0.0149	0.0264	0.0011	0.1586	8e-04	0.0019	0.0534	9e-04	0.1074	0.1846	0.0327	0.003	0.1181	0.0192	0.0013	0.0023	0.0012	6e-04	0.0369	0.03	0.02	0.0589	0.0118	0.0919	0.0011
13	rs7320514	50422008	1.01	0.127260826833158	0.85	0.356744695657816	0.411129912965421	0.408442986638036	0.0179	0.0146	0.026	0.001	0.1588	8e-04	0.0018	0.0536	9e-04	0.1047	0.1859	0.032	0.003	0.1168	0.0192	0.0013	0.0023	0.0012	6e-04	0.0369	0.03	0.0235	0.0594	0.0115	0.0923	0.0011
13	rs9526611	50428990	1.01	0.127260826833158	0.85	0.356744695657816	0.4079851204483	0.411043539350874	0.0179	0.0146	0.0261	0.001	0.159	8e-04	0.0018	0.0535	9e-04	0.1044	0.186	0.0319	0.003	0.1166	0.0193	0.0013	0.0023	0.0012	6e-04	0.037	0.03	0.0238	0.0594	0.0115	0.0924	0.0011
13	rs2146306	50429858	1.01	0.127260826833158	0.85	0.356744695657816	0.4079851204483	0.412866600623244	0.0179	0.0146	0.0261	0.001	0.159	8e-04	0.0018	0.0535	9e-04	0.1044	0.186	0.0319	0.003	0.1166	0.0193	0.0013	0.0023	0.0012	6e-04	0.037	0.03	0.0238	0.0594	0.0115	0.0924	0.0011
13	rs73194463	50431598	1.01	0.127260826833158	0.85	0.356744695657816	0.410042163756324	0.410653169499924	0.0179	0.0146	0.0261	0.001	0.1589	8e-04	0.0018	0.0535	9e-04	0.1045	0.1859	0.0319	0.003	0.1166	0.0193	0.0013	0.0023	0.0012	6e-04	0.037	0.03	0.0238	0.0594	0.0115	0.0924	0.0011
13	rs7139851	50437438	1.02	0.110678017971113	0.85	0.356744695657816	0.456175357679392	0.390110222609675	0.018	0.0147	0.026	9e-04	0.1598	7e-04	0.0017	0.0537	9e-04	0.1042	0.1866	0.032	0.003	0.1165	0.0192	0.0012	0.0022	0.0012	6e-04	0.0372	0.03	0.0214	0.06	0.0112	0.0927	0.0011
13	rs4942888	50438427	1.02	0.110678017971113	0.85	0.356744695657816	0.458409616455314	0.389853679420715	0.018	0.0147	0.026	9e-04	0.1599	7e-04	0.0017	0.0537	9e-04	0.1042	0.1866	0.032	0.003	0.1165	0.0192	0.0012	0.0022	0.0012	6e-04	0.0372	0.03	0.0214	0.06	0.0112	0.0927	0.0011
13	rs73194479	50442373	1.02	0.110678017971113	0.85	0.356744695657816	0.465509823732567	0.389981945165096	0.018	0.0147	0.026	9e-04	0.16	7e-04	0.0017	0.0537	9e-04	0.1042	0.1866	0.0321	0.003	0.1165	0.0193	0.0012	0.0022	0.0012	6e-04	0.0373	0.03	0.0211	0.0601	0.0112	0.0928	0.0011
13	rs4245353	50444271	1.02	0.110678017971113	0.85	0.356744695657816	0.46807160660692	0.393192383654256	0.0181	0.0147	0.026	9e-04	0.16	7e-04	0.0017	0.0537	9e-04	0.1042	0.1866	0.0321	0.003	0.1165	0.0193	0.0012	0.0022	0.0012	6e-04	0.0373	0.03	0.021	0.0601	0.0112	0.0928	0.0011
13	rs75540113	50465577	1.02	0.110678017971113	0.85	0.356744695657816	0.539930586607677	0.37518193789137	0.0183	0.0146	0.026	9e-04	0.1606	7e-04	0.0017	0.0539	9e-04	0.104	0.1867	0.0323	0.003	0.1166	0.0194	0.0012	0.0022	0.0012	6e-04	0.0376	0.0301	0.0183	0.0606	0.0111	0.0934	0.0011
13	rs79843069	50467935	1.02	0.110678017971113	0.85	0.356744695657816	0.552293722448581	0.367337785812469	0.0183	0.0146	0.026	9e-04	0.1607	7e-04	0.0017	0.054	9e-04	0.104	0.1867	0.0323	0.003	0.1166	0.0193	0.0012	0.0022	0.0012	6e-04	0.0376	0.03	0.0177	0.061	0.0112	0.0935	0.0011
13	rs74842611	50468631	1.02	0.110678017971113	0.85	0.356744695657816	0.558724083805201	0.36721165093302	0.0183	0.0146	0.026	9e-04	0.1607	7e-04	0.0017	0.054	9e-04	0.1039	0.1867	0.0323	0.003	0.1167	0.0193	0.0012	0.0022	0.0012	6e-04	0.0376	0.0301	0.0175	0.061	0.0112	0.0936	0.0011
13	rs7336058	50469869	1.02	0.110678017971113	0.85	0.356744695657816	0.555073709441719	0.36721165093302	0.0183	0.0146	0.026	9e-04	0.1607	7e-04	0.0017	0.054	9e-04	0.1039	0.1867	0.0323	0.003	0.1167	0.0193	0.0012	0.0022	0.0012	6e-04	0.0376	0.0301	0.0175	0.0611	0.0112	0.0936	0.0011
13	rs78587606	50471855	1.02	0.110678017971113	0.85	0.356744695657816	0.547872578675595	0.362804669109467	0.0183	0.0146	0.026	9e-04	0.1607	7e-04	0.0017	0.054	9e-04	0.1039	0.1866	0.0322	0.003	0.1168	0.0194	0.0012	0.0022	0.0012	6e-04	0.0376	0.0301	0.0174	0.0611	0.0112	0.0937	0.0011
13	rs74903010	50492106	1.02	0.110678017971113	0.85	0.356744695657816	0.445919008379256	0.332019946970045	0.018	0.0143	0.026	9e-04	0.1603	7e-04	0.0017	0.0542	9e-04	0.1037	0.1851	0.0319	0.0031	0.1181	0.0197	0.0013	0.0019	0.0014	6e-04	0.0378	0.0304	0.0173	0.0615	0.011	0.0939	0.0011
13	rs76198235	50494740	1.02	0.110678017971113	0.85	0.356744695657816	0.445441985260087	0.331529927061795	0.018	0.0143	0.026	9e-04	0.1603	7e-04	0.0017	0.0542	9e-04	0.1037	0.1851	0.0319	0.0031	0.1181	0.0197	0.0013	0.0019	0.0014	6e-04	0.0378	0.0304	0.0173	0.0615	0.011	0.0939	0.0011
13	rs79037220	50507971	1.02	0.110678017971113	0.85	0.356744695657816	0.443833887757162	0.335947685820049	0.018	0.0143	0.026	9e-04	0.1603	7e-04	0.0017	0.0542	9e-04	0.1037	0.1851	0.0319	0.0031	0.1182	0.0198	0.0013	0.0019	0.0014	6e-04	0.0378	0.0304	0.0173	0.0615	0.011	0.0939	0.0011
13	rs73489861	50511364	1.02	0.110678017971113	0.85	0.356744695657816	0.443476921688526	0.33631659980073	0.018	0.0143	0.026	9e-04	0.1602	7e-04	0.0017	0.0542	9e-04	0.1037	0.1851	0.0319	0.0031	0.1182	0.0198	0.0013	0.0019	0.0014	6e-04	0.0378	0.0304	0.0173	0.0615	0.011	0.0939	0.0011
13	rs55638467	50520199	1.02	0.110678017971113	0.85	0.356744695657816	0.443357964438549	0.336685631407087	0.018	0.0143	0.026	9e-04	0.1602	7e-04	0.0017	0.0542	9e-04	0.1037	0.1851	0.0318	0.0031	0.1182	0.0198	0.0013	0.0019	0.0014	6e-04	0.0378	0.0304	0.0173	0.0615	0.011	0.0939	0.0011
13	rs17073655	50560058	1.02	0.110678017971113	0.84	0.397589870063919	0.444667358658548	0.338409331429494	0.018	0.0142	0.026	9e-04	0.1603	7e-04	0.0017	0.0542	8e-04	0.1037	0.1851	0.0318	0.0031	0.1183	0.0198	0.0013	0.0019	0.0014	6e-04	0.0378	0.0305	0.0173	0.0615	0.011	0.0938	0.0011
13	rs1056543	50587140	1.02	0.110678017971113	0.83	0.441484906400802	0.44401242384007	0.339888818630347	0.018	0.0142	0.026	9e-04	0.1602	7e-04	0.0017	0.0542	8e-04	0.1037	0.1851	0.0318	0.0031	0.1183	0.0198	0.0013	0.0019	0.0014	6e-04	0.0378	0.0306	0.0173	0.0615	0.011	0.0938	0.0011
13	rs77836326	50601566	1.02	0.110678017971113	0.83	0.441484906400802	0.436721476472566	0.33496449097656	0.018	0.0142	0.0259	9e-04	0.16	7e-04	0.0017	0.0542	8e-04	0.1034	0.185	0.0317	0.0031	0.1186	0.0201	0.0013	0.0019	0.0014	6e-04	0.0378	0.0307	0.0174	0.0616	0.011	0.0937	0.0011
13	rs76893160	50605679	1.02	0.110678017971113	0.83	0.441484906400802	0.43501115540619	0.33410488358444	0.018	0.0142	0.026	9e-04	0.16	7e-04	0.0017	0.0543	8e-04	0.1035	0.185	0.0317	0.0031	0.1186	0.0201	0.0013	0.0019	0.0014	6e-04	0.0378	0.0307	0.0174	0.0616	0.011	0.0937	0.0011
13	rs73196746	50626687	1.02	0.110678017971113	0.83	0.441484906400802	0.433480585724089	0.332019946970045	0.018	0.0141	0.0259	9e-04	0.16	7e-04	0.0017	0.0543	8e-04	0.1034	0.185	0.0317	0.0031	0.1186	0.0201	0.0013	0.0019	0.0014	6e-04	0.0378	0.0307	0.0174	0.0616	0.011	0.0937	0.0011
13	rs2066575	50656582	1.02	0.110678017971113	0.83	0.441484906400802	0.431189737670959	0.32627560388876	0.0179	0.0141	0.0259	9e-04	0.1599	7e-04	0.0017	0.0543	8e-04	0.1033	0.185	0.0316	0.0031	0.1187	0.0202	0.0013	0.0019	0.0014	6e-04	0.0379	0.0308	0.0174	0.0616	0.011	0.0936	0.0011
13	rs118104709	50663037	1.02	0.110678017971113	0.83	0.441484906400802	0.428553924573794	0.32457021025681	0.018	0.0141	0.0259	9e-04	0.16	7e-04	0.0017	0.0543	8e-04	0.1032	0.185	0.0316	0.0031	0.1187	0.0202	0.0013	0.0019	0.0014	6e-04	0.0379	0.0308	0.0174	0.0616	0.011	0.0936	0.0011
13	rs2066577	50665444	1.02	0.110678017971113	0.83	0.441484906400802	0.426217709387478	0.32371849835209	0.018	0.0141	0.0259	9e-04	0.16	7e-04	0.0017	0.0543	8e-04	0.1031	0.185	0.0316	0.0031	0.1187	0.0203	0.0013	0.0019	0.0015	6e-04	0.0379	0.0308	0.0174	0.0616	0.011	0.0936	0.0011
13	rs12864658	50666074	1.02	0.110678017971113	0.82	0.488512084344485	0.425518081082377	0.323596878928943	0.018	0.0141	0.0259	9e-04	0.1599	7e-04	0.0017	0.0544	8e-04	0.1031	0.185	0.0316	0.0031	0.1187	0.0203	0.0013	0.0019	0.0015	6e-04	0.0379	0.0307	0.0174	0.0616	0.011	0.0936	0.0011
13	rs55937551	50680680	1.02	0.110678017971113	0.82	0.488512084344485	0.425051979379605	0.322017050540141	0.018	0.0141	0.0259	9e-04	0.1599	7e-04	0.0017	0.0543	8e-04	0.1032	0.1851	0.0315	0.003	0.1188	0.0203	0.0013	0.0019	0.0015	6e-04	0.0379	0.0307	0.0174	0.0616	0.011	0.0936	0.0012
13	rs7991744	50696448	1.02	0.110678017971113	0.82	0.488512084344485	0.423422622479081	0.325422579179607	0.018	0.0141	0.0259	9e-04	0.1599	7e-04	0.0017	0.0544	8e-04	0.1032	0.1851	0.0314	0.003	0.1189	0.0203	0.0013	0.0019	0.0015	6e-04	0.0379	0.0307	0.0174	0.0617	0.011	0.0935	0.0012
13	rs2066589	50697838	1.02	0.110678017971113	0.82	0.488512084344485	0.424527918338253	0.32578808096915	0.018	0.0141	0.0258	9e-04	0.1599	7e-04	0.0017	0.0544	8e-04	0.1032	0.1851	0.0314	0.003	0.1189	0.0203	0.0013	0.0019	0.0015	6e-04	0.0379	0.0307	0.0174	0.0617	0.0109	0.0935	0.0012
13	rs2066590	50701190	1.02	0.110678017971113	0.82	0.488512084344485	0.424702569656232	0.321652798092679	0.018	0.0141	0.0258	9e-04	0.16	7e-04	0.0017	0.0544	8e-04	0.1033	0.1851	0.0314	0.003	0.1189	0.0203	0.0013	0.0019	0.0015	6e-04	0.0379	0.0307	0.0174	0.0617	0.0109	0.0935	0.0012
13	rs73196763	50705473	1.02	0.110678017971113	0.82	0.488512084344485	0.421564310477736	0.319106437253525	0.018	0.0141	0.0258	9e-04	0.1601	7e-04	0.0017	0.0544	8e-04	0.1033	0.1851	0.0313	0.003	0.1189	0.0203	0.0013	0.0019	0.0015	6e-04	0.0379	0.0308	0.0174	0.0617	0.0109	0.0935	0.0012
13	rs117078398	50705702	1.02	0.110678017971113	0.82	0.488512084344485	0.421448300999846	0.318864238315384	0.018	0.0141	0.0258	9e-04	0.1601	7e-04	0.0017	0.0544	8e-04	0.1033	0.1851	0.0313	0.003	0.1189	0.0203	0.0013	0.0019	0.0015	6e-04	0.0379	0.0308	0.0174	0.0617	0.0109	0.0935	0.0012
13	rs2066593	50721117	1.03	0.0957762513390589	0.82	0.488512084344485	0.409813347645602	0.316928604656389	0.0179	0.0141	0.0257	9e-04	0.1603	7e-04	0.0016	0.0544	8e-04	0.1032	0.185	0.0312	0.003	0.1189	0.0202	0.0013	0.0019	0.0015	6e-04	0.0379	0.0309	0.0174	0.0616	0.0109	0.0935	0.0012
13	rs1326122	50722895	1.03	0.0957762513390589	0.82	0.488512084344485	0.409813347645602	0.315358472342807	0.0179	0.0141	0.0257	9e-04	0.1603	7e-04	0.0016	0.0544	8e-04	0.1032	0.185	0.0312	0.003	0.1189	0.0202	0.0013	0.0019	0.0015	6e-04	0.0379	0.0309	0.0174	0.0616	0.0109	0.0935	0.0012
13	rs790531	50725514	1.03	0.0957762513390589	0.82	0.488512084344485	0.408784466251374	0.314513973969726	0.0179	0.0141	0.0257	9e-04	0.1605	8e-04	0.0016	0.0544	8e-04	0.1032	0.1849	0.0312	0.003	0.1188	0.0202	0.0014	0.0019	0.0015	6e-04	0.0379	0.0309	0.0174	0.0616	0.0109	0.0935	0.0012
13	rs9535423	50733606	1.03	0.0957762513390589	0.82	0.488512084344485	0.392890795170031	0.283867794437624	0.0178	0.0142	0.0255	9e-04	0.1602	8e-04	0.0021	0.0545	8e-04	0.1029	0.1846	0.0309	0.003	0.1187	0.0202	0.0014	0.0018	0.0016	6e-04	0.0381	0.0311	0.0175	0.0616	0.0108	0.0935	0.0012
13	rs2066604	50734704	1.03	0.0957762513390589	0.8	0.592267592767429	0.44092280671303	0.234124505675388	0.0176	0.0145	0.0251	9e-04	0.1599	0.001	0.003	0.0548	8e-04	0.1025	0.1841	0.0305	0.0031	0.118	0.0204	0.0015	0.0017	0.0018	6e-04	0.0384	0.0315	0.0176	0.0617	0.0108	0.0935	0.0013
13	rs2812225	50734982	1.03	0.0957762513390589	0.8	0.592267592767429	0.447949158649431	0.212878157496688	0.0176	0.0145	0.025	0.001	0.16	0.0011	0.0033	0.0554	8e-04	0.1027	0.1834	0.0303	0.0031	0.1173	0.0204	0.0017	0.0017	0.0017	6e-04	0.0386	0.0317	0.0175	0.0616	0.0108	0.0939	0.0012
13	rs2066608	50741888	1.03	0.0957762513390589	0.79	0.649136622646432	0.323029353458727	0.201458631404874	0.0173	0.0148	0.0243	0.001	0.1593	0.0013	0.003	0.0566	7e-04	0.1038	0.1814	0.0293	0.0031	0.1172	0.0205	0.0019	0.0014	0.0015	5e-04	0.0395	0.0324	0.0177	0.0618	0.0102	0.0949	0.0011
13	rs4942904	50747984	1.03	0.0957762513390589	0.78	0.709419594942363	0.306990503252724	0.202192406842174	0.0173	0.0148	0.0243	0.001	0.1594	0.0013	0.003	0.0567	7e-04	0.104	0.1812	0.0291	0.0031	0.1173	0.0205	0.002	0.0014	0.0015	5e-04	0.0396	0.0325	0.0178	0.0619	0.0101	0.095	0.001
13	rs117665871	50748254	1.03	0.0957762513390589	0.78	0.709419594942363	0.306645539200479	0.203872956522055	0.0173	0.0148	0.0243	0.001	0.1593	0.0013	0.003	0.0568	7e-04	0.104	0.1812	0.0291	0.0031	0.1173	0.0205	0.002	0.0014	0.0015	5e-04	0.0396	0.0325	0.0178	0.0619	0.0101	0.0949	0.001
13	rs74646924	50750841	1.03	0.0957762513390589	0.78	0.709419594942363	0.29557013782868	0.201877822249935	0.0173	0.0149	0.0241	0.001	0.1593	0.0013	0.0029	0.0568	7e-04	0.1039	0.1811	0.0291	0.0031	0.1173	0.0205	0.002	0.0014	0.0015	5e-04	0.0396	0.0325	0.0178	0.0619	0.0101	0.095	0.001
13	rs2066615	50751758	1.03	0.0957762513390589	0.78	0.709419594942363	0.289659329745111	0.202297304811855	0.0173	0.0149	0.0241	0.001	0.1593	0.0012	0.0029	0.0569	7e-04	0.1038	0.1811	0.0291	0.0031	0.1174	0.0205	0.002	0.0014	0.0015	5e-04	0.0396	0.0325	0.0178	0.0619	0.0101	0.095	0.001
13	rs77779481	50753307	1.03	0.0957762513390589	0.78	0.709419594942363	0.122459069551809	0.19988926986268	0.0163	0.015	0.0231	0.0013	0.1605	0.0014	0.0024	0.0584	7e-04	0.1022	0.1789	0.0284	0.0032	0.1194	0.0205	0.0021	0.0019	0.0014	5e-04	0.0403	0.0327	0.0184	0.0621	0.0097	0.0949	0.001
13	rs2066630	50761580	1.03	0.0957762513390589	0.78	0.709419594942363	0.0875814390439385	0.205031027814134	0.0158	0.0151	0.0226	0.0015	0.1612	0.0015	0.0022	0.0592	6e-04	0.1013	0.178	0.0279	0.0032	0.1203	0.0205	0.0022	0.0021	0.0014	5e-04	0.0406	0.0328	0.0188	0.0622	0.0095	0.0949	0.001
13	Affx-9453681	50761943	1.03	0.0957762513390589	0.77	0.773176121721263	0.0876051330220333	0.204609657644606	0.0158	0.0151	0.0226	0.0015	0.1612	0.0015	0.0022	0.0592	6e-04	0.1013	0.178	0.0279	0.0032	0.1203	0.0205	0.0022	0.0022	0.0014	5e-04	0.0406	0.0328	0.0188	0.0622	0.0095	0.0949	0.001
13	rs2703087	50771235	1.03	0.0957762513390589	0.76	0.840461917458717	0.0859797922582337	0.205241821329961	0.0158	0.0151	0.0225	0.0015	0.1612	0.0015	0.0022	0.0591	6e-04	0.1013	0.1779	0.0279	0.0032	0.1203	0.0205	0.0022	0.0022	0.0014	5e-04	0.0405	0.0327	0.0187	0.0624	0.0095	0.0949	0.001
13	rs9596257	50775950	1.03	0.0957762513390589	0.76	0.840461917458717	0.0851860126589283	0.205663625006384	0.0158	0.0151	0.0225	0.0015	0.1612	0.0015	0.0021	0.0591	6e-04	0.1013	0.1779	0.0279	0.0032	0.1203	0.0205	0.0022	0.0022	0.0014	5e-04	0.0405	0.0327	0.0187	0.0625	0.0095	0.0949	0.001
13	rs2765765	50799672	1.03	0.0957762513390589	0.76	0.840461917458717	0.0699767714034975	0.207459505806089	0.0157	0.0153	0.0222	0.0015	0.1613	0.0015	0.002	0.0589	7e-04	0.1015	0.1775	0.0278	0.0032	0.1205	0.0205	0.0022	0.0021	0.0014	6e-04	0.0399	0.0325	0.0187	0.0639	0.0095	0.0948	0.001
13	rs2765768	50810171	1.03	0.0957762513390589	0.76	0.840461917458717	0.0646015105372477	0.211492539641594	0.0157	0.0153	0.0221	0.0015	0.1613	0.0015	0.002	0.0588	7e-04	0.1015	0.1773	0.0277	0.0032	0.1205	0.0205	0.0022	0.0021	0.0014	6e-04	0.0397	0.0323	0.0186	0.0646	0.0096	0.0948	0.0011
13	rs41369045	50819594	1.03	0.0957762513390589	0.76	0.840461917458717	0.0604314153495617	0.206930766070822	0.0156	0.0154	0.022	0.0015	0.1613	0.0015	0.002	0.0587	7e-04	0.1013	0.1772	0.0278	0.0033	0.1206	0.0205	0.0022	0.0021	0.0014	6e-04	0.0396	0.0322	0.0187	0.0648	0.0096	0.0948	0.0011
13	rs706606	50833707	1.03	0.0957762513390589	0.76	0.840461917458717	0.0581148857128635	0.205769121028153	0.0156	0.0154	0.022	0.0015	0.1614	0.0015	0.002	0.0587	7e-04	0.1012	0.1771	0.0278	0.0033	0.1206	0.0204	0.0022	0.0021	0.0014	6e-04	0.0396	0.0322	0.0187	0.065	0.0096	0.0949	0.0011
13	rs9596268	50833879	1.03	0.0957762513390589	0.75	0.911329023803182	0.0577888435266289	0.206085717253098	0.0156	0.0154	0.022	0.0015	0.1614	0.0015	0.002	0.0587	7e-04	0.1012	0.1771	0.0278	0.0033	0.1206	0.0204	0.0022	0.0021	0.0014	6e-04	0.0396	0.0322	0.0187	0.065	0.0096	0.0949	0.0011
13	rs2762051	50835715	1.03	0.0957762513390589	0.75	0.911329023803182	0.0584785852191837	0.210003689127119	0.0156	0.0154	0.022	0.0015	0.1614	0.0015	0.002	0.0587	7e-04	0.1012	0.1772	0.0278	0.0033	0.1206	0.0204	0.0022	0.0021	0.0014	6e-04	0.0396	0.0322	0.0187	0.065	0.0096	0.0949	0.0011
13	rs2740527	50859885	1.02	0.110678017971113	0.75	0.911329023803182	0.0382222504397307	0.194480879875135	0.0155	0.0154	0.022	0.0019	0.1612	0.0015	0.002	0.0587	7e-04	0.1006	0.1767	0.0273	0.0034	0.1201	0.0201	0.0023	0.0022	0.0017	6e-04	0.0394	0.0325	0.019	0.0661	0.0096	0.0951	0.0011
13	rs1326125	50888893	1.03	0.0957762513390589	0.75	0.911329023803182	0.0368462788752607	0.192207832856813	0.0155	0.0154	0.0218	0.0019	0.161	0.0016	0.0018	0.0586	7e-04	0.1006	0.1769	0.0272	0.0033	0.12	0.0201	0.0023	0.0021	0.0017	6e-04	0.0395	0.0327	0.0193	0.0665	0.0096	0.0948	0.0011
13	rs1269273	50898014	1.02	0.110678017971113	0.75	0.911329023803182	0.0359220881742402	0.193343225549976	0.0155	0.0154	0.0218	0.0019	0.161	0.0016	0.0018	0.0586	7e-04	0.1006	0.1769	0.0271	0.0033	0.1199	0.0201	0.0023	0.0021	0.0017	6e-04	0.0394	0.0327	0.0193	0.0666	0.0096	0.0949	0.0011
13	rs2812212	50910525	1.03	0.0957762513390589	0.75	0.911329023803182	0.0355050106124001	0.194170386651712	0.0155	0.0153	0.0218	0.002	0.161	0.0016	0.0018	0.0586	7e-04	0.1009	0.1769	0.0271	0.0033	0.1198	0.0201	0.0023	0.0021	0.0017	6e-04	0.0391	0.0327	0.0194	0.0665	0.0096	0.0949	0.0011
13	rs2812213	50920173	1.03	0.0957762513390589	0.75	0.911329023803182	0.0361581830674801	0.195102369144182	0.0155	0.0153	0.0218	0.002	0.1609	0.0016	0.0018	0.0586	7e-04	0.1012	0.1769	0.0271	0.0033	0.1198	0.0201	0.0023	0.0022	0.0017	6e-04	0.0389	0.0327	0.0194	0.0665	0.0096	0.095	0.0011
13	rs76822006	50922728	1.03	0.0957762513390589	0.75	0.911329023803182	0.0368196471975329	0.198011483840927	0.0155	0.0153	0.0218	0.002	0.161	0.0016	0.0018	0.0586	7e-04	0.1013	0.1769	0.0271	0.0032	0.1197	0.0201	0.0023	0.0022	0.0017	6e-04	0.0389	0.0327	0.0194	0.0665	0.0096	0.095	0.0011
13	rs3118089	50925421	1.03	0.0957762513390589	0.74	0.985826031678479	0.0367930288594238	0.197074828949194	0.0155	0.0153	0.0218	0.002	0.161	0.0016	0.0018	0.0586	7e-04	0.1013	0.1768	0.0271	0.0032	0.1197	0.0201	0.0023	0.0021	0.0017	6e-04	0.0389	0.0327	0.0194	0.0665	0.0097	0.095	0.0011
13	rs2240810	50931600	1.03	0.0957762513390589	0.73	1.06399829815523	0.0369262539751678	0.196347354698045	0.0155	0.0153	0.0218	0.002	0.161	0.0016	0.0018	0.0586	7e-04	0.1013	0.1768	0.0271	0.0032	0.1196	0.0201	0.0023	0.0021	0.0017	6e-04	0.0389	0.0327	0.0194	0.0665	0.0097	0.095	0.0011
13	rs35383320	50931943	1.03	0.0957762513390589	0.73	1.06399829815523	0.0375838886304393	0.198428254519909	0.0155	0.0153	0.0218	0.002	0.161	0.0016	0.0018	0.0586	7e-04	0.1013	0.1768	0.0271	0.0032	0.1196	0.0201	0.0023	0.0021	0.0017	6e-04	0.0389	0.0328	0.0194	0.0666	0.0097	0.0949	0.0011
13	rs2191226	50940143	1.03	0.0957762513390589	0.73	1.06399829815523	0.0373144956348264	0.193653270935827	0.0155	0.0154	0.0218	0.002	0.161	0.0016	0.0019	0.0584	7e-04	0.1013	0.1766	0.0273	0.0032	0.1192	0.0201	0.0023	0.0021	0.0018	6e-04	0.0389	0.0329	0.0194	0.0668	0.0097	0.0948	0.0011
13	rs200217	50952107	1.03	0.0957762513390589	0.73	1.06399829815523	0.0377190882698724	0.185036094880622	0.0156	0.0154	0.0217	0.0021	0.1609	0.0017	0.002	0.0582	8e-04	0.1014	0.1762	0.0275	0.0031	0.1187	0.0201	0.0024	0.0021	0.0018	7e-04	0.0388	0.033	0.0194	0.0672	0.0098	0.0944	0.0011
13	rs78339560	50953560	1.03	0.0957762513390589	0.72	1.14588815616863	0.037664968125425	0.184730818391062	0.0156	0.0154	0.0217	0.0021	0.1609	0.0017	0.002	0.0582	8e-04	0.1014	0.1762	0.0275	0.0031	0.1187	0.0201	0.0024	0.0021	0.0018	7e-04	0.0388	0.033	0.0194	0.0672	0.0098	0.0944	0.0011
13	rs200225	50957445	1.03	0.0957762513390589	0.72	1.14588815616863	0.0368063363612075	0.193136622072349	0.0156	0.0154	0.0217	0.0022	0.1609	0.0017	0.002	0.0582	8e-04	0.1014	0.1762	0.0275	0.0031	0.1187	0.0201	0.0024	0.0021	0.0018	7e-04	0.0388	0.033	0.0194	0.0673	0.0098	0.0943	0.0011
13	rs729715	50961820	1.03	0.0957762513390589	0.72	1.14588815616863	0.0375029299325781	0.197595008161141	0.0156	0.0154	0.0217	0.0022	0.161	0.0018	0.002	0.0582	8e-04	0.1013	0.1761	0.0276	0.0031	0.1186	0.0201	0.0024	0.0022	0.0018	7e-04	0.0388	0.033	0.0194	0.0672	0.0098	0.0944	0.0012
13	rs41284830	50964413	1.03	0.0957762513390589	0.72	1.14588815616863	0.0375299027480834	0.199993765811389	0.0157	0.0154	0.0217	0.0022	0.161	0.0018	0.002	0.0581	8e-04	0.1013	0.1761	0.0276	0.0031	0.1186	0.0201	0.0024	0.0022	0.0018	7e-04	0.0388	0.033	0.0194	0.0672	0.0097	0.0944	0.0012
13	rs201789	50986118	1.03	0.0957762513390589	0.72	1.14588815616863	0.0368995822611782	0.198011483840927	0.0157	0.0154	0.0217	0.0023	0.1611	0.0018	0.0021	0.058	8e-04	0.1013	0.1761	0.0276	0.0031	0.1186	0.0201	0.0024	0.0022	0.0018	7e-04	0.0388	0.033	0.0194	0.0672	0.0097	0.0944	0.0012
13	rs17074281	50989171	1.03	0.0957762513390589	0.72	1.14588815616863	0.036739832190449	0.196451224054656	0.0157	0.0154	0.0217	0.0023	0.1611	0.0018	0.0021	0.058	8e-04	0.1013	0.1761	0.0276	0.0031	0.1186	0.0201	0.0024	0.0022	0.0019	7e-04	0.0388	0.033	0.0194	0.0671	0.0097	0.0944	0.0012
13	rs201783	50998671	1.03	0.0957762513390589	0.72	1.14588815616863	0.0365143409578956	0.196659018326756	0.0157	0.0154	0.0216	0.0023	0.1611	0.0018	0.0021	0.058	8e-04	0.1013	0.176	0.0276	0.0032	0.1186	0.0201	0.0024	0.0022	0.0019	8e-04	0.0387	0.033	0.0194	0.0671	0.0097	0.0944	0.0012
13	rs9568410	51016936	1.03	0.0957762513390589	0.72	1.14588815616863	0.0375838886304393	0.204083351998169	0.0157	0.0154	0.0216	0.0024	0.161	0.0018	0.0021	0.0579	8e-04	0.1013	0.176	0.0276	0.0032	0.1185	0.0201	0.0024	0.0023	0.0019	8e-04	0.0387	0.033	0.0194	0.0671	0.0097	0.0945	0.0012
13	rs111234210	51040660	1.03	0.0957762513390589	0.72	1.14588815616863	0.0388957087023269	0.206613737835211	0.0158	0.0154	0.0216	0.0024	0.161	0.0019	0.0021	0.0577	9e-04	0.1014	0.1759	0.0276	0.0031	0.1185	0.0201	0.0025	0.0024	0.0019	8e-04	0.0387	0.0329	0.0194	0.067	0.0096	0.0947	0.0012
13	rs12858133	51051374	1.03	0.0957762513390589	0.71	1.23153511570326	0.0388404280125184	0.201458631404874	0.0159	0.0154	0.0216	0.0025	0.161	0.0019	0.0022	0.0576	9e-04	0.1014	0.1758	0.0276	0.0031	0.1184	0.0201	0.0026	0.0024	0.0019	8e-04	0.0386	0.0328	0.0194	0.0669	0.0096	0.0948	0.0013
13	rs1023055	51055196	1.03	0.0957762513390589	0.71	1.23153511570326	0.0389648858339945	0.196866886639905	0.0159	0.0154	0.0215	0.0025	0.161	0.0019	0.0022	0.0576	9e-04	0.1014	0.1758	0.0276	0.0031	0.1184	0.0201	0.0026	0.0024	0.0019	8e-04	0.0386	0.0328	0.0194	0.0669	0.0096	0.0949	0.0013
13	rs79442997	51058962	1.03	0.0957762513390589	0.71	1.23153511570326	0.0416278590200068	0.205558147020254	0.0159	0.0154	0.0213	0.0025	0.1611	0.002	0.0022	0.0575	9e-04	0.1013	0.1757	0.0276	0.0031	0.1183	0.0202	0.0026	0.0024	0.0019	8e-04	0.0386	0.0328	0.0194	0.0668	0.0096	0.0949	0.0013
13	rs149340	51061044	1.03	0.0957762513390589	0.71	1.23153511570326	0.0424299162457522	0.185749077005445	0.016	0.0156	0.0208	0.0025	0.1615	0.002	0.0023	0.0574	9e-04	0.1011	0.1754	0.0278	0.0031	0.1181	0.0204	0.0027	0.0025	0.0019	8e-04	0.0385	0.0328	0.0196	0.0666	0.0096	0.0951	0.0013
13	rs7991128	51067234	1.02	0.110678017971113	0.71	1.23153511570326	0.0535058339040993	0.0917086021624525	0.0162	0.0165	0.02	0.0029	0.1594	0.0023	0.0026	0.0578	0.0011	0.0995	0.1733	0.0288	0.003	0.1171	0.0216	0.0034	0.0026	0.0019	8e-04	0.0386	0.0323	0.0207	0.0665	0.0097	0.0958	0.0016
13	rs1262775	51068575	1.02	0.110678017971113	0.71	1.23153511570326	0.0535573732270422	0.0904559840929823	0.0162	0.0166	0.02	0.0029	0.1594	0.0023	0.0026	0.0578	0.0011	0.0995	0.1733	0.0288	0.003	0.1171	0.0216	0.0034	0.0026	0.0019	8e-04	0.0386	0.0323	0.0207	0.0665	0.0097	0.0958	0.0016
13	rs9535454	51087326	1.02	0.110678017971113	0.71	1.23153511570326	0.0548043045460558	0.0872775472308369	0.0162	0.0165	0.02	0.003	0.1593	0.0023	0.0026	0.0578	0.0011	0.0995	0.1732	0.0289	0.003	0.117	0.0216	0.0034	0.0026	0.0019	8e-04	0.0387	0.0323	0.0207	0.0665	0.0097	0.0959	0.0016
13	rs1638703	51088356	1.02	0.110678017971113	0.71	1.23153511570326	0.0551365614193525	0.0924162006216931	0.0162	0.0165	0.02	0.003	0.1593	0.0023	0.0026	0.0578	0.0011	0.0996	0.1732	0.0289	0.003	0.117	0.0216	0.0034	0.0026	0.0019	8e-04	0.0387	0.0323	0.0207	0.0665	0.0097	0.0959	0.0016
13	rs9316500	51094114	1.02	0.110678017971113	0.71	1.23153511570326	0.056764404435444	0.0969473785145671	0.0162	0.0165	0.02	0.003	0.1592	0.0023	0.0026	0.0578	0.0011	0.0997	0.1732	0.029	0.0029	0.1169	0.0217	0.0034	0.0025	0.0019	8e-04	0.0387	0.0322	0.0207	0.0665	0.0097	0.0959	0.0016
13	rs963740	51096095	1.02	0.110678017971113	0.71	1.23153511570326	0.058460364452251	0.0932839656326749	0.0162	0.0165	0.02	0.003	0.1592	0.0024	0.0026	0.0578	0.0011	0.0997	0.1733	0.0291	0.0029	0.1168	0.0217	0.0034	0.0026	0.0019	8e-04	0.0387	0.0321	0.0207	0.0665	0.0097	0.0958	0.0016
13	rs73184428	51100953	1.02	0.110678017971113	0.71	1.23153511570326	0.063826134677499	0.0874315386263172	0.0161	0.0165	0.0201	0.0029	0.1591	0.0024	0.0026	0.058	0.0011	0.0999	0.1734	0.0296	0.0029	0.1166	0.0218	0.0035	0.0025	0.0019	8e-04	0.0387	0.0318	0.0206	0.0665	0.0097	0.0957	0.0016
13	rs76633991	51102002	1.02	0.110678017971113	0.71	1.23153511570326	0.0650892494152787	0.0839173532368919	0.0161	0.0165	0.0201	0.0029	0.159	0.0024	0.0026	0.058	0.0011	0.1	0.1734	0.0297	0.0029	0.1165	0.0218	0.0035	0.0025	0.0019	8e-04	0.0387	0.0318	0.0206	0.0665	0.0097	0.0957	0.0016
13	rs73184431	51102949	1.02	0.110678017971113	0.71	1.23153511570326	0.0661707685349286	0.0881258425092781	0.0161	0.0165	0.0201	0.0029	0.159	0.0024	0.0026	0.058	0.0011	0.1	0.1734	0.0297	0.0028	0.1165	0.0218	0.0035	0.0025	0.0019	8e-04	0.0387	0.0317	0.0206	0.0665	0.0097	0.0957	0.0016
13	rs3118905	51105334	1.02	0.110678017971113	0.71	1.23153511570326	0.069547003984367	0.0922587702781555	0.0161	0.0165	0.0201	0.0029	0.1589	0.0024	0.0026	0.0579	0.0011	0.1002	0.1735	0.0298	0.0028	0.1163	0.0219	0.0035	0.0026	0.0019	8e-04	0.0387	0.0316	0.0206	0.0665	0.0098	0.0956	0.0016
13	rs1239947	51106555	1.02	0.110678017971113	0.71	1.23153511570326	0.0713594860571784	0.0881258425092781	0.016	0.0165	0.0201	0.0029	0.159	0.0024	0.0026	0.0579	0.0011	0.1003	0.1735	0.0299	0.0028	0.1161	0.0219	0.0035	0.0026	0.0019	8e-04	0.0386	0.0316	0.0206	0.0664	0.0098	0.0957	0.0016
13	rs3116602	51111355	1.02	0.110678017971113	0.71	1.23153511570326	0.0689157366042166	0.094949494324367	0.016	0.0165	0.0201	0.003	0.159	0.0024	0.0026	0.058	0.0011	0.1004	0.1734	0.0299	0.0028	0.1161	0.0219	0.0035	0.0026	0.0019	8e-04	0.0385	0.0316	0.0206	0.0664	0.0098	0.0957	0.0015
13	rs3118914	51116901	1.02	0.110678017971113	0.71	1.23153511570326	0.067845158217361	0.0988806819688679	0.016	0.0165	0.0201	0.003	0.1589	0.0024	0.0026	0.058	0.0011	0.1005	0.1734	0.0299	0.0028	0.1161	0.022	0.0035	0.0026	0.0019	8e-04	0.0385	0.0316	0.0206	0.0664	0.0098	0.0957	0.0015
13	rs2225227	51125640	1.02	0.110678017971113	0.71	1.23153511570326	0.0629611847505326	0.0872005922721465	0.016	0.0166	0.0201	0.003	0.1588	0.0024	0.0027	0.0582	0.0011	0.1012	0.173	0.03	0.0027	0.116	0.0221	0.0036	0.0026	0.002	7e-04	0.0381	0.0315	0.0207	0.066	0.0099	0.0959	0.0012
13	rs117578342	51128506	1.02	0.110678017971113	0.71	1.23153511570326	0.0632486382279661	0.0931259515421921	0.016	0.0165	0.0201	0.003	0.1588	0.0024	0.0027	0.0582	0.0011	0.1012	0.173	0.03	0.0027	0.1159	0.0221	0.0036	0.0026	0.002	7e-04	0.0381	0.0315	0.0207	0.066	0.0099	0.096	0.0012
13	Affx-9457878	51136726	1.02	0.110678017971113	0.71	1.23153511570326	0.0660917181848697	0.0827086536909707	0.0159	0.0165	0.0201	0.0032	0.1585	0.0025	0.0028	0.0584	0.0011	0.1017	0.1725	0.03	0.0026	0.1156	0.0223	0.0036	0.0027	0.0021	7e-04	0.0382	0.0312	0.0206	0.0658	0.0097	0.0965	0.0012
13	rs73485685	51152028	1.02	0.110678017971113	0.7	1.32097605551375	0.0650305934999013	0.0740160700702378	0.0159	0.0165	0.0201	0.0032	0.1584	0.0025	0.0028	0.0584	0.0011	0.1017	0.1724	0.0301	0.0026	0.1155	0.0223	0.0036	0.0028	0.0021	7e-04	0.0382	0.0312	0.0206	0.0658	0.0097	0.0966	0.0012
13	rs1239704	51152611	1.02	0.110678017971113	0.7	1.32097605551375	0.0658352321636195	0.0749543415105019	0.0159	0.0165	0.0201	0.0032	0.1584	0.0025	0.0028	0.0584	0.0011	0.1018	0.1724	0.0301	0.0026	0.1155	0.0223	0.0036	0.0028	0.0021	7e-04	0.0382	0.0312	0.0206	0.0658	0.0097	0.0966	0.0012
13	rs117446218	51153671	1.02	0.110678017971113	0.7	1.32097605551375	0.0660719652743163	0.0767723215417254	0.0159	0.0164	0.0201	0.0032	0.1584	0.0025	0.0028	0.0584	0.0011	0.1018	0.1724	0.0301	0.0026	0.1155	0.0223	0.0036	0.0028	0.0021	7e-04	0.0382	0.0312	0.0206	0.0658	0.0097	0.0966	0.0012
13	rs1239682	51165494	1.02	0.110678017971113	0.7	1.32097605551375	0.0687534380940585	0.0744485145023362	0.0159	0.0164	0.0201	0.0032	0.1581	0.0026	0.0028	0.0586	0.0011	0.102	0.1724	0.0301	0.0026	0.1154	0.0224	0.0037	0.0028	0.0022	7e-04	0.0382	0.0311	0.0207	0.0657	0.0097	0.0965	0.0012
13	rs3095527	51170755	1.02	0.110678017971113	0.7	1.32097605551375	0.0792703661145363	0.0571387447713497	0.0159	0.0162	0.0197	0.0033	0.1563	0.0028	0.003	0.0597	0.001	0.1049	0.1723	0.0303	0.0024	0.1147	0.023	0.0038	0.0029	0.0022	6e-04	0.0374	0.031	0.0211	0.0655	0.01	0.0946	0.0013
13	rs75305119	51171571	1.02	0.110678017971113	0.7	1.32097605551375	0.0939289788682963	0.0568807159807942	0.0159	0.0161	0.0194	0.0033	0.155	0.0028	0.0031	0.0608	0.001	0.1072	0.1716	0.0307	0.0023	0.1141	0.0233	0.0038	0.003	0.0022	5e-04	0.0367	0.0303	0.0213	0.0658	0.0101	0.0945	0.0013
13	rs475883	51173732	1.01	0.127260826833158	0.7	1.32097605551375	0.11383664457926	0.0620687150534246	0.0158	0.0159	0.0191	0.0034	0.1538	0.0029	0.0032	0.0618	0.001	0.1092	0.171	0.031	0.0022	0.1135	0.0235	0.0038	0.0031	0.0022	5e-04	0.036	0.0298	0.0216	0.0659	0.0101	0.0944	0.0013
13	rs9535468	51174638	1.01	0.127260826833158	0.7	1.32097605551375	0.112141744424938	0.0602739318831524	0.0158	0.0159	0.0191	0.0034	0.1538	0.0029	0.0032	0.0617	0.001	0.1093	0.1709	0.0311	0.0022	0.1136	0.0235	0.0038	0.0031	0.0022	5e-04	0.036	0.0298	0.0216	0.0659	0.0101	0.0944	0.0013
13	rs1239673	51177170	1.01	0.127260826833158	0.7	1.32097605551375	0.114788142754782	0.0603400063791528	0.0158	0.0159	0.0191	0.0033	0.154	0.0028	0.0032	0.0618	0.001	0.1096	0.1705	0.0311	0.0022	0.1136	0.0235	0.0037	0.003	0.0022	5e-04	0.0359	0.0298	0.0216	0.066	0.0101	0.0944	0.0013
13	rs797524	51177830	1.01	0.127260826833158	0.7	1.32097605551375	0.119044148220777	0.0594177684161	0.0158	0.0159	0.019	0.0033	0.154	0.0028	0.0032	0.0618	0.001	0.1096	0.1705	0.0311	0.0022	0.1136	0.0235	0.0037	0.003	0.0022	5e-04	0.0359	0.0298	0.0216	0.066	0.0101	0.0944	0.0013
13	rs2039100	51184928	1.01	0.127260826833158	0.7	1.32097605551375	0.117188213724341	0.0705940384961114	0.0157	0.0158	0.0191	0.0033	0.1535	0.0027	0.0032	0.0622	0.001	0.1108	0.17	0.0311	0.0021	0.1141	0.0236	0.0035	0.003	0.0022	4e-04	0.0361	0.0294	0.0216	0.0665	0.0104	0.0935	0.0013
13	rs2050936	51189645	1	0.145626599290586	0.7	1.32097605551375	0.119015460097216	0.0643604274852691	0.0157	0.0158	0.0191	0.0033	0.1535	0.0027	0.0032	0.0622	0.001	0.111	0.1699	0.0311	0.0021	0.1142	0.0236	0.0035	0.003	0.0022	4e-04	0.036	0.0293	0.0216	0.0665	0.0104	0.0936	0.0013
13	rs797473	51202061	1	0.145626599290586	0.7	1.32097605551375	0.120802125810963	0.0634125350556216	0.0156	0.0158	0.0191	0.0033	0.1532	0.0027	0.0032	0.0624	0.001	0.1112	0.1697	0.0311	0.0021	0.1142	0.0237	0.0034	0.0029	0.0023	4e-04	0.036	0.0293	0.0217	0.0665	0.0104	0.0936	0.0013
13	rs797475	51203769	1	0.145626599290586	0.69	1.41424540481464	0.120483949317992	0.0632776061613162	0.0156	0.0158	0.0191	0.0033	0.1532	0.0027	0.0032	0.0624	0.001	0.1112	0.1696	0.0311	0.0021	0.1142	0.0237	0.0034	0.0029	0.0023	4e-04	0.036	0.0293	0.0217	0.0665	0.0104	0.0936	0.0013
13	rs116924234	51226969	1	0.145626599290586	0.68	1.51137531466284	0.130889968744511	0.0579807906303322	0.0156	0.0156	0.0192	0.0029	0.1521	0.0027	0.0032	0.0632	0.001	0.112	0.1691	0.0312	0.002	0.1142	0.0239	0.0034	0.0029	0.0024	4e-04	0.036	0.0294	0.0216	0.0661	0.0108	0.0937	0.0013
13	rs2497087	51233907	1	0.145626599290586	0.68	1.51137531466284	0.161868537703366	0.0538865848124966	0.0156	0.0155	0.0192	0.0028	0.1514	0.0026	0.0032	0.0639	0.001	0.1126	0.1688	0.0311	0.002	0.1142	0.0244	0.0034	0.0029	0.0025	4e-04	0.036	0.0294	0.0209	0.0658	0.0112	0.0938	0.0014
13	rs2796843	51240182	1	0.145626599290586	0.68	1.51137531466284	0.164223856727784	0.0535721753336495	0.0155	0.0155	0.0192	0.0028	0.1515	0.0026	0.0032	0.0638	0.001	0.1126	0.1689	0.0311	0.002	0.1143	0.0244	0.0033	0.0029	0.0025	4e-04	0.036	0.0295	0.0209	0.0658	0.0112	0.0937	0.0014
13	rs17396905	51242379	1	0.145626599290586	0.68	1.51137531466284	0.164920391039801	0.0539495621488065	0.0155	0.0155	0.0192	0.0028	0.1515	0.0026	0.0032	0.0638	0.001	0.1126	0.1689	0.0311	0.002	0.1143	0.0245	0.0033	0.0029	0.0025	4e-04	0.036	0.0295	0.0209	0.0659	0.0112	0.0937	0.0014
13	rs79696413	51252316	1	0.145626599290586	0.68	1.51137531466284	0.175575439307613	0.0593521258112914	0.0155	0.0155	0.0192	0.0028	0.1516	0.0026	0.0032	0.0638	0.001	0.1127	0.1688	0.031	0.002	0.1144	0.0245	0.0033	0.0029	0.0025	4e-04	0.036	0.0294	0.0209	0.0657	0.0112	0.0937	0.0013
13	rs117905980	51253453	1	0.145626599290586	0.63	2.05591852845667	0.177935220266874	0.060538414465843	0.0155	0.0155	0.0192	0.0028	0.1516	0.0026	0.0032	0.0638	0.001	0.1127	0.1688	0.031	0.0021	0.1144	0.0245	0.0033	0.0029	0.0025	4e-04	0.036	0.0294	0.0209	0.0657	0.0112	0.0937	0.0014
13	rs35609410	51258363	0.99	0.165875049708709	0.61	2.30167242312197	0.169808957571299	0.0657933448479825	0.015	0.0156	0.0185	0.0024	0.1531	0.0024	0.0027	0.0654	0.001	0.1132	0.1672	0.0303	0.0023	0.1147	0.0252	0.003	0.0024	0.0027	5e-04	0.0364	0.0294	0.0213	0.065	0.0119	0.0936	0.0013
13	rs61962348	51261914	0.99	0.165875049708709	0.6	2.430619436234	0.174780874696297	0.0717272723099275	0.0149	0.0156	0.0185	0.0023	0.1534	0.0024	0.0027	0.0653	0.001	0.1133	0.1671	0.0302	0.0023	0.1148	0.0252	0.003	0.0024	0.0027	5e-04	0.0363	0.0294	0.0213	0.0648	0.0119	0.0937	0.0013
13	rs2706227	51262542	0.99	0.165875049708709	0.6	2.430619436234	0.174636632826153	0.0703823905035144	0.0149	0.0156	0.0185	0.0023	0.1534	0.0024	0.0027	0.0653	0.001	0.1133	0.167	0.0302	0.0023	0.1149	0.0252	0.003	0.0024	0.0027	5e-04	0.0363	0.0294	0.0213	0.0648	0.0119	0.0936	0.0013
13	rs2812230	51264767	0.99	0.165875049708709	0.6	2.430619436234	0.183524665499073	0.0775045018373055	0.0148	0.0155	0.0183	0.0023	0.1538	0.0023	0.0026	0.0655	0.001	0.1134	0.1668	0.0301	0.0023	0.1152	0.0253	0.0029	0.0023	0.0027	5e-04	0.0363	0.0294	0.0214	0.0646	0.0118	0.0935	0.0013
13	rs2794463	51269448	0.99	0.165875049708709	0.6	2.430619436234	0.197160631089572	0.0965464935360461	0.0147	0.0155	0.0182	0.0022	0.1545	0.0023	0.0025	0.0659	0.001	0.1134	0.1665	0.03	0.0024	0.1159	0.0255	0.0028	0.0021	0.0027	5e-04	0.0363	0.0292	0.0215	0.064	0.0119	0.0932	0.0013
13	rs74670393	51270185	0.99	0.165875049708709	0.6	2.430619436234	0.197857110291727	0.100991905933729	0.0146	0.0155	0.0182	0.0021	0.1547	0.0023	0.0025	0.066	0.001	0.1134	0.1665	0.0299	0.0024	0.116	0.0255	0.0028	0.0021	0.0027	5e-04	0.0363	0.0292	0.0216	0.064	0.0119	0.0931	0.0013
13	rs74519657	51274245	0.99	0.165875049708709	0.6	2.430619436234	0.18736894007166	0.09710791510032	0.0146	0.0155	0.0182	0.0021	0.1548	0.0023	0.0024	0.066	0.001	0.1135	0.1664	0.0299	0.0024	0.1161	0.0255	0.0028	0.0021	0.0027	5e-04	0.0364	0.0291	0.0216	0.064	0.0119	0.0929	0.0012
13	rs2540521	51275108	0.99	0.165875049708709	0.6	2.430619436234	0.186094892717029	0.0951087221176865	0.0146	0.0155	0.0182	0.0021	0.1548	0.0023	0.0024	0.066	0.001	0.1135	0.1664	0.0299	0.0024	0.1161	0.0255	0.0028	0.0021	0.0027	5e-04	0.0364	0.0291	0.0216	0.064	0.012	0.0929	0.0012
13	rs797510	51282684	0.99	0.165875049708709	0.6	2.430619436234	0.200774150565532	0.104686835934905	0.0145	0.0155	0.0181	0.0021	0.1549	0.0023	0.0024	0.066	0.001	0.1135	0.1663	0.0298	0.0024	0.1161	0.0255	0.0028	0.0021	0.0027	6e-04	0.0364	0.029	0.0216	0.064	0.012	0.0928	0.0012
13	rs2761844	51294123	0.98	0.188103243221556	0.65	1.82621905592933	0.182339652021576	0.112059669825211	0.0144	0.0154	0.0176	0.0021	0.1553	0.0023	0.0024	0.066	0.001	0.1139	0.1658	0.0294	0.0025	0.1163	0.0257	0.0028	0.0021	0.0027	6e-04	0.0364	0.0285	0.0219	0.0644	0.0123	0.0931	0.0012
13	rs112254392	51297501	0.98	0.188103243221556	0.65	1.82621905592933	0.180423433020236	0.111212169962147	0.0144	0.0154	0.0175	0.0021	0.1553	0.0023	0.0024	0.066	0.001	0.1139	0.1658	0.0294	0.0025	0.1163	0.0258	0.0028	0.0021	0.0027	6e-04	0.0364	0.0284	0.0219	0.0644	0.0123	0.0931	0.0012
13	rs2812238	51300278	0.98	0.188103243221556	0.66	1.71733498537621	0.180717476192639	0.1161617008798	0.0144	0.0154	0.0175	0.0021	0.1553	0.0023	0.0024	0.066	0.001	0.1139	0.1657	0.0294	0.0025	0.1163	0.0258	0.0028	0.0022	0.0027	7e-04	0.0365	0.0283	0.0219	0.0644	0.0124	0.0931	0.0012
13	rs77797045	51304950	0.98	0.188103243221556	0.66	1.71733498537621	0.161799565314387	0.10551490772154	0.0143	0.0154	0.0175	0.0022	0.1549	0.0025	0.0025	0.0655	9e-04	0.1138	0.1657	0.0295	0.0026	0.1162	0.0259	0.0029	0.0023	0.0025	7e-04	0.0365	0.0282	0.022	0.0644	0.0126	0.0932	0.0012
13	rs2706238	51307156	0.98	0.188103243221556	0.66	1.71733498537621	0.146946506544352	0.0926525454167804	0.0144	0.0154	0.0175	0.0023	0.1548	0.0026	0.0026	0.0653	9e-04	0.1136	0.1654	0.0296	0.0026	0.1162	0.026	0.003	0.0023	0.0025	7e-04	0.0365	0.0283	0.022	0.0643	0.0127	0.0932	0.0012
13	rs79528914	51308500	0.98	0.188103243221556	0.66	1.71733498537621	0.148547884985946	0.0937586430663705	0.0144	0.0154	0.0175	0.0023	0.1549	0.0026	0.0026	0.0653	0.001	0.1136	0.1654	0.0296	0.0025	0.1162	0.026	0.003	0.0023	0.0025	7e-04	0.0365	0.0283	0.022	0.0643	0.0127	0.0932	0.0012
13	rs9562993	51309470	0.98	0.188103243221556	0.66	1.71733498537621	0.147958425270984	0.0943930257383542	0.0144	0.0153	0.0175	0.0024	0.1548	0.0026	0.0026	0.0653	0.001	0.1136	0.1654	0.0295	0.0025	0.1162	0.026	0.003	0.0023	0.0025	7e-04	0.0365	0.0283	0.022	0.0643	0.0127	0.0932	0.0012
13	rs117209705	51310196	0.98	0.188103243221556	0.67	1.61239581898495	0.150985844960778	0.0963863223204539	0.0144	0.0153	0.0175	0.0023	0.1548	0.0026	0.0026	0.0653	0.001	0.1136	0.1654	0.0295	0.0025	0.1162	0.026	0.003	0.0023	0.0025	7e-04	0.0365	0.0283	0.022	0.0643	0.0127	0.0932	0.0012
13	rs74081119	51320296	0.98	0.188103243221556	0.67	1.61239581898495	0.150621956339038	0.0971882224860219	0.0145	0.0153	0.0174	0.0024	0.1551	0.0026	0.0026	0.0653	0.001	0.1135	0.1649	0.0295	0.0025	0.1164	0.0261	0.0031	0.0023	0.0025	7e-04	0.0365	0.0283	0.0221	0.0642	0.0128	0.093	0.0012
13	rs118139249	51321219	0.98	0.188103243221556	0.67	1.61239581898495	0.151283958914104	0.0879713630836043	0.0146	0.0153	0.0173	0.0024	0.1551	0.0027	0.0027	0.0653	0.001	0.1134	0.1647	0.0295	0.0026	0.1164	0.0262	0.0031	0.0023	0.0025	7e-04	0.0364	0.0283	0.0221	0.0642	0.0129	0.093	0.0012
13	rs9568468	51329980	0.98	0.188103243221556	0.67	1.61239581898495	0.147402991080977	0.0761157920833488	0.0147	0.0153	0.0173	0.0024	0.1552	0.0027	0.0027	0.0654	0.0011	0.1133	0.1645	0.0294	0.0026	0.1165	0.0263	0.0031	0.0022	0.0025	8e-04	0.0363	0.0283	0.0222	0.0641	0.013	0.0929	0.0013
13	rs117661596	51332060	0.98	0.188103243221556	0.68	1.51137531466284	0.147566225241478	0.0747373861482215	0.0147	0.0153	0.0173	0.0024	0.1552	0.0027	0.0027	0.0654	0.0011	0.1133	0.1645	0.0294	0.0026	0.1165	0.0263	0.0031	0.0022	0.0025	8e-04	0.0363	0.0283	0.0222	0.0641	0.013	0.0929	0.0013
13	rs626403	51335392	0.98	0.188103243221556	0.68	1.51137531466284	0.145582101662524	0.0717983474156534	0.0147	0.0153	0.0173	0.0024	0.1552	0.0027	0.0027	0.0654	0.0011	0.1133	0.1644	0.0295	0.0026	0.1165	0.0263	0.0031	0.0022	0.0025	8e-04	0.0363	0.0283	0.0222	0.0641	0.013	0.0928	0.0013
13	rs9568471	51337824	0.98	0.188103243221556	0.68	1.51137531466284	0.151217681275069	0.0751715551245121	0.0147	0.0152	0.0173	0.0024	0.155	0.0027	0.0027	0.0655	0.0011	0.1133	0.1642	0.0294	0.0025	0.1165	0.0263	0.0032	0.0022	0.0025	8e-04	0.0363	0.0283	0.0222	0.0641	0.013	0.0929	0.0013
13	rs592333	51340315	0.97	0.212405230483542	0.68	1.51137531466284	0.111093815705343	0.0567518894301204	0.0153	0.0152	0.0172	0.0025	0.1534	0.0028	0.0027	0.0665	0.0011	0.1131	0.1618	0.0291	0.0023	0.1175	0.0265	0.0033	0.0023	0.0026	8e-04	0.0362	0.028	0.0227	0.0639	0.0138	0.0942	0.0014
13	rs74470940	51340647	0.97	0.212405230483542	0.68	1.51137531466284	0.121236828784183	0.0632776061613162	0.0153	0.0152	0.0172	0.0025	0.1532	0.0028	0.0027	0.0664	0.0011	0.1129	0.1616	0.029	0.0023	0.1177	0.0265	0.0033	0.0023	0.0025	8e-04	0.0363	0.0279	0.0228	0.0637	0.0138	0.0945	0.0014
13	rs75825215	51350078	0.96	0.238871757466757	0.68	1.51137531466284	0.0905990023102235	0.0689781582488729	0.016	0.0153	0.0167	0.0024	0.1525	0.0027	0.0026	0.0666	9e-04	0.1105	0.159	0.0287	0.0019	0.12	0.0267	0.0032	0.0022	0.0022	8e-04	0.037	0.0279	0.0243	0.0624	0.0141	0.098	0.0013
13	rs76231865	51353399	0.96	0.238871757466757	0.68	1.51137531466284	0.0896099810643453	0.0668939645962369	0.016	0.0153	0.0167	0.0024	0.1525	0.0027	0.0026	0.0666	9e-04	0.1105	0.1589	0.0287	0.0019	0.1201	0.0267	0.0031	0.0022	0.0022	8e-04	0.0371	0.0278	0.0243	0.0624	0.0141	0.0981	0.0013
13	rs649031	51355243	0.96	0.238871757466757	0.69	1.41424540481464	0.0863080065205623	0.06807173161209	0.016	0.0152	0.0166	0.0024	0.1525	0.0027	0.0026	0.0667	9e-04	0.1104	0.1588	0.0287	0.0019	0.1202	0.0267	0.0031	0.0022	0.0022	8e-04	0.0371	0.0278	0.0244	0.0624	0.0141	0.0982	0.0013
13	rs73186318	51356435	0.96	0.238871757466757	0.69	1.41424540481464	0.0875340633032694	0.0674471379883101	0.016	0.0152	0.0166	0.0024	0.1525	0.0027	0.0026	0.0667	9e-04	0.1103	0.1588	0.0287	0.0019	0.1203	0.0267	0.0031	0.0022	0.0022	8e-04	0.0371	0.0279	0.0244	0.0624	0.0141	0.0982	0.0013
13	rs61962166	51365968	0.95	0.267590046340022	0.69	1.41424540481464	0.0709655837449343	0.051393677963029	0.0163	0.0151	0.0162	0.0025	0.152	0.0028	0.0027	0.0671	9e-04	0.1086	0.1571	0.0278	0.0018	0.1215	0.027	0.0032	0.0023	0.0022	8e-04	0.0374	0.0278	0.0252	0.0621	0.0144	0.0998	0.0013
13	rs572387	51366715	0.95	0.267590046340022	0.69	1.41424540481464	0.0516557102814301	0.0476317850773616	0.0164	0.0152	0.0165	0.0025	0.1519	0.0029	0.0028	0.067	9e-04	0.1081	0.1562	0.0271	0.0019	0.1217	0.027	0.0032	0.0023	0.0021	8e-04	0.0373	0.0278	0.0256	0.0622	0.0148	0.1005	0.0013
13	rs6561591	51367125	0.95	0.267590046340022	0.69	1.41424540481464	0.0412235588801556	0.0429647877345991	0.0165	0.0152	0.0166	0.0025	0.1517	0.0029	0.0028	0.0672	9e-04	0.1077	0.1556	0.0268	0.002	0.1219	0.027	0.0032	0.0023	0.002	8e-04	0.0373	0.0278	0.0258	0.0622	0.0151	0.1009	0.0013
13	rs7996996	51369374	0.94	0.298643641979994	0.69	1.41424540481464	0.0373817182106435	0.0448640863199299	0.0167	0.015	0.017	0.0024	0.1519	0.0028	0.0028	0.0672	9e-04	0.1074	0.154	0.026	0.002	0.1223	0.0272	0.0032	0.0023	0.002	9e-04	0.0374	0.0279	0.0261	0.0622	0.0154	0.1017	0.0013
13	rs12430240	51372668	0.94	0.298643641979994	0.69	1.41424540481464	0.0367664238580307	0.0445160453611691	0.0166	0.015	0.017	0.0024	0.152	0.0028	0.0028	0.067	9e-04	0.1073	0.1535	0.0259	0.002	0.1225	0.0272	0.0032	0.0023	0.002	9e-04	0.0375	0.028	0.0262	0.0622	0.0155	0.102	0.0013
13	rs11148197	51373970	0.94	0.298643641979994	0.69	1.41424540481464	0.0369129164494519	0.0445739686724164	0.0166	0.015	0.017	0.0024	0.152	0.0028	0.0028	0.0669	0.001	0.1073	0.1535	0.0259	0.002	0.1225	0.0272	0.0032	0.0023	0.002	9e-04	0.0375	0.028	0.0262	0.0622	0.0155	0.102	0.0013
13	rs7490531	51375138	0.94	0.298643641979994	0.69	1.41424540481464	0.0374086306890322	0.0452716521460771	0.0167	0.015	0.017	0.0024	0.1521	0.0028	0.0028	0.0668	0.001	0.1072	0.1533	0.0259	0.002	0.1226	0.0272	0.0032	0.0024	0.0019	9e-04	0.0375	0.028	0.0263	0.0622	0.0155	0.1021	0.0014
13	rs117991732	51391044	0.94	0.298643641979994	0.69	1.41424540481464	0.0407648101529299	0.0440538632783374	0.0167	0.015	0.017	0.0023	0.1525	0.0027	0.0028	0.0661	0.0011	0.1068	0.1518	0.0257	0.0021	0.123	0.0273	0.0033	0.0024	0.0019	9e-04	0.0376	0.0282	0.0265	0.0621	0.0157	0.1031	0.0014
13	rs117767188	51391361	0.94	0.298643641979994	0.69	1.41424540481464	0.0404940935248941	0.0435938262259931	0.0167	0.015	0.017	0.0023	0.1525	0.0027	0.0028	0.0661	0.0011	0.1068	0.1518	0.0256	0.0022	0.123	0.0273	0.0033	0.0024	0.0019	9e-04	0.0376	0.0282	0.0265	0.0621	0.0157	0.1031	0.0014
13	rs56372676	51392964	0.94	0.298643641979994	0.69	1.41424540481464	0.0405083108832706	0.042283217594939	0.0167	0.015	0.017	0.0023	0.1525	0.0027	0.0028	0.0661	0.0011	0.1068	0.1517	0.0256	0.0022	0.1231	0.0272	0.0033	0.0025	0.0019	9e-04	0.0376	0.0282	0.0265	0.0621	0.0156	0.1032	0.0015
13	rs75718276	51396086	0.94	0.298643641979994	0.69	1.41424540481464	0.0413820683790985	0.0406562476859755	0.0167	0.015	0.017	0.0023	0.1525	0.0027	0.0028	0.066	0.0011	0.1067	0.1516	0.0256	0.0022	0.1232	0.0272	0.0033	0.0025	0.0019	9e-04	0.0376	0.0282	0.0265	0.0621	0.0156	0.1032	0.0015
13	rs1323884	51401993	0.94	0.298643641979994	0.69	1.41424540481464	0.0424445962345672	0.0386221989422555	0.0167	0.015	0.0169	0.0023	0.1525	0.0028	0.0028	0.066	0.0012	0.1066	0.1515	0.0257	0.0022	0.1232	0.0272	0.0033	0.0025	0.0019	9e-04	0.0376	0.0282	0.0265	0.0622	0.0156	0.1033	0.0015
13	rs28475182	51415234	0.94	0.298643641979994	0.69	1.41424540481464	0.0421516563241146	0.038242683594239	0.0167	0.015	0.017	0.0024	0.1527	0.0028	0.0028	0.0656	0.0012	0.1063	0.1511	0.0257	0.0022	0.1233	0.0273	0.0033	0.0026	0.0018	9e-04	0.0375	0.0283	0.0265	0.0623	0.0157	0.1035	0.0015
13	rs9535503	51420354	0.94	0.298643641979994	0.69	1.41424540481464	0.0419328620466149	0.037328074890177	0.0168	0.0149	0.017	0.0024	0.1528	0.0028	0.0028	0.0656	0.0012	0.1062	0.1509	0.0257	0.0022	0.1233	0.0273	0.0033	0.0026	0.0018	9e-04	0.0375	0.0284	0.0265	0.0623	0.0157	0.1034	0.0015
13	rs563850	51427145	0.93	0.332112317682009	0.69	1.41424540481464	0.0318416348975477	0.0317051155793327	0.0168	0.0149	0.0171	0.0024	0.1534	0.0028	0.0029	0.0657	0.0012	0.1057	0.1494	0.0258	0.0023	0.1234	0.0273	0.0034	0.0027	0.0018	9e-04	0.0373	0.0288	0.0265	0.0626	0.0158	0.1035	0.0015
13	rs79399496	51436370	0.93	0.332112317682009	0.69	1.41424540481464	0.0321555078567607	0.0311119416207956	0.0168	0.0149	0.0171	0.0024	0.1537	0.0028	0.0029	0.0657	0.0012	0.1055	0.1491	0.0258	0.0023	0.1234	0.0273	0.0035	0.0027	0.0018	9e-04	0.0371	0.0288	0.0265	0.0627	0.0159	0.1035	0.0015
13	rs474012	51439460	0.93	0.332112317682009	0.69	1.41424540481464	0.0300726895018029	0.0291245998673165	0.0169	0.0149	0.0172	0.0025	0.154	0.0028	0.0029	0.0657	0.0012	0.1052	0.1486	0.0259	0.0024	0.1233	0.0273	0.0035	0.0027	0.0018	9e-04	0.037	0.0289	0.0264	0.0628	0.0159	0.1036	0.0015
13	rs680705	51443315	0.94	0.298643641979994	0.7	1.32097605551375	0.0335573254003287	0.0141866110233207	0.0183	0.0151	0.0172	0.0026	0.155	0.0029	0.0029	0.0665	0.0011	0.1006	0.143	0.0266	0.0025	0.1237	0.0279	0.0041	0.0027	0.0017	9e-04	0.0363	0.0287	0.0264	0.0639	0.0165	0.1072	0.0015
13	rs495554	51443869	0.94	0.298643641979994	0.7	1.32097605551375	0.0336948077210743	0.0149374574516289	0.0184	0.0151	0.0172	0.0026	0.155	0.0029	0.0029	0.0664	0.0011	0.1004	0.1427	0.0267	0.0025	0.1237	0.028	0.0041	0.0027	0.0017	9e-04	0.0362	0.0288	0.0264	0.064	0.0166	0.1073	0.0015
13	rs9591369	51445934	0.94	0.298643641979994	0.7	1.32097605551375	0.0455894852061881	0.0153902037302699	0.0185	0.0149	0.0171	0.0026	0.1551	0.0028	0.0029	0.0668	0.0011	0.0998	0.1421	0.0268	0.0025	0.1232	0.0284	0.0041	0.0027	0.0017	9e-04	0.0359	0.0291	0.0264	0.0644	0.0167	0.108	0.0014
13	rs17582756	51448459	0.94	0.298643641979994	0.7	1.32097605551375	0.0559288434412459	0.0146621880890047	0.0185	0.0149	0.0171	0.0026	0.1552	0.0028	0.0029	0.0666	0.0011	0.0994	0.142	0.0268	0.0026	0.1229	0.0287	0.0042	0.0028	0.0017	9e-04	0.0357	0.0292	0.0263	0.0646	0.0167	0.1082	0.0014
13	rs61962172	51452067	0.94	0.298643641979994	0.7	1.32097605551375	0.0586610002498406	0.0140186605367931	0.0187	0.0148	0.017	0.0026	0.1553	0.0028	0.0029	0.0664	0.0011	0.0989	0.1421	0.0268	0.0026	0.1227	0.0288	0.0043	0.0027	0.0016	0.001	0.0355	0.0294	0.0263	0.0648	0.0168	0.1085	0.0014
13	rs76418129	51455352	0.94	0.298643641979994	0.7	1.32097605551375	0.0574460092214449	0.0132589918451705	0.0188	0.0148	0.017	0.0026	0.1555	0.0028	0.0029	0.0664	0.0011	0.0983	0.1421	0.0268	0.0026	0.1226	0.0287	0.0044	0.0027	0.0016	0.001	0.0354	0.0295	0.0262	0.0648	0.0169	0.1087	0.0013
13	rs73186357	51458641	0.94	0.298643641979994	0.7	1.32097605551375	0.05656810739188	0.0122687507879391	0.0188	0.0148	0.017	0.0026	0.1555	0.0028	0.0029	0.0664	0.0011	0.0983	0.1421	0.0269	0.0026	0.1226	0.0287	0.0044	0.0027	0.0016	0.001	0.0354	0.0295	0.0262	0.0649	0.0169	0.1088	0.0013
13	rs8000150	51459328	0.94	0.298643641979994	0.7	1.32097605551375	0.0566215980448657	0.0124889663012906	0.0188	0.0148	0.017	0.0026	0.1555	0.0028	0.0029	0.0664	0.0011	0.0982	0.1421	0.0269	0.0026	0.1226	0.0287	0.0044	0.0027	0.0016	0.001	0.0354	0.0295	0.0262	0.0649	0.0169	0.1088	0.0013
13	rs12583026	51459790	0.94	0.298643641979994	0.7	1.32097605551375	0.0570507361586352	0.0133568750284817	0.0188	0.0148	0.017	0.0026	0.1555	0.0028	0.0029	0.0664	0.0011	0.0983	0.1421	0.0268	0.0026	0.1227	0.0288	0.0044	0.0027	0.0016	0.001	0.0354	0.0296	0.0262	0.0649	0.0169	0.1088	0.0013
13	rs117227646	51461179	0.94	0.298643641979994	0.7	1.32097605551375	0.0568001434652384	0.0128390143694746	0.0188	0.0148	0.017	0.0026	0.1555	0.0028	0.0029	0.0664	0.0011	0.0982	0.1421	0.0269	0.0026	0.1227	0.0288	0.0044	0.0027	0.0016	0.001	0.0353	0.0296	0.0262	0.0648	0.0169	0.1088	0.0013
13	rs76345939	51461472	0.94	0.298643641979994	0.72	1.14588815616863	0.0561413935485317	0.0128390143694746	0.0188	0.0148	0.017	0.0026	0.1555	0.0028	0.0029	0.0664	0.0011	0.0982	0.1419	0.0269	0.0026	0.1227	0.0288	0.0044	0.0027	0.0016	0.001	0.0353	0.0296	0.0262	0.0648	0.0171	0.1088	0.0013
13	rs9568486	51464001	0.94	0.298643641979994	0.73	1.06399829815523	0.0564790311149296	0.0127430628640158	0.0188	0.0148	0.017	0.0026	0.1555	0.0029	0.0029	0.0664	0.0011	0.0982	0.1418	0.0269	0.0026	0.1226	0.0288	0.0045	0.0027	0.0016	0.001	0.0353	0.0296	0.0262	0.0648	0.0171	0.1088	0.0013
13	rs75281830	51477304	0.94	0.298643641979994	0.75	0.911329023803182	0.0578792885587148	0.0141193108034926	0.0188	0.0147	0.0171	0.0027	0.1556	0.0029	0.0029	0.0662	0.0011	0.0982	0.1412	0.027	0.0026	0.1229	0.0287	0.0045	0.0028	0.0016	0.001	0.0352	0.0297	0.026	0.0646	0.0173	0.109	0.0012
13	rs9535526	51484445	0.94	0.298643641979994	0.77	0.773176121721263	0.0584239342255401	0.0155308614229182	0.0188	0.0146	0.0171	0.0027	0.1558	0.0029	0.0029	0.0662	0.0011	0.0981	0.141	0.0271	0.0026	0.123	0.0288	0.0045	0.0028	0.0016	0.0011	0.0351	0.0298	0.0261	0.0642	0.0174	0.1092	0.0012
13	rs78054414	51485699	0.94	0.298643641979994	0.77	0.773176121721263	0.0617443918040107	0.0168987013667234	0.0188	0.0146	0.0171	0.0027	0.1558	0.0029	0.0029	0.0662	0.0011	0.0982	0.141	0.0271	0.0026	0.123	0.0289	0.0045	0.0028	0.0015	0.0011	0.0351	0.0298	0.0261	0.0641	0.0174	0.1092	0.0012
13	rs17589753	51493831	0.94	0.298643641979994	0.77	0.773176121721263	0.0768275202107812	0.0260547753255892	0.0188	0.0145	0.0171	0.0027	0.1558	0.0029	0.0029	0.0662	0.0011	0.0982	0.1408	0.0271	0.0026	0.1231	0.0292	0.0046	0.0028	0.0015	0.0011	0.035	0.0298	0.0261	0.0638	0.0175	0.1092	0.0012
13	rs41292768	51508967	0.94	0.298643641979994	0.77	0.773176121721263	0.0979186229965909	0.0312597484489833	0.0188	0.0145	0.0171	0.0028	0.1558	0.003	0.0029	0.0662	0.0011	0.0981	0.1407	0.027	0.0026	0.1232	0.0296	0.0046	0.0028	0.0015	0.0011	0.0349	0.0298	0.0261	0.0637	0.0175	0.109	0.0012
13	rs11616524	51548355	0.94	0.298643641979994	0.78	0.709419594942363	0.105305405076623	0.0304752036483773	0.0189	0.0145	0.0171	0.0028	0.1558	0.003	0.0029	0.0662	0.0011	0.0978	0.1406	0.027	0.0026	0.1233	0.0297	0.0046	0.0028	0.0015	0.0011	0.0349	0.0298	0.0261	0.0635	0.0175	0.109	0.0012
13	rs6561604	51549557	0.94	0.298643641979994	0.78	0.709419594942363	0.105438462080096	0.0312104434218983	0.0189	0.0145	0.0171	0.0028	0.1558	0.003	0.0029	0.0662	0.0011	0.0978	0.1407	0.027	0.0026	0.1233	0.0297	0.0046	0.0028	0.0015	0.0011	0.0349	0.0298	0.0261	0.0635	0.0175	0.109	0.0012
13	rs2038720	51554103	0.94	0.298643641979994	0.78	0.709419594942363	0.114647911071839	0.0275696065741636	0.0189	0.0145	0.017	0.0029	0.1557	0.0031	0.003	0.0665	0.0011	0.0971	0.1405	0.0269	0.0025	0.1236	0.0299	0.0046	0.0029	0.0015	0.0011	0.035	0.0298	0.0262	0.0632	0.0176	0.109	0.0012
13	rs9568493	51554836	0.94	0.298643641979994	0.78	0.709419594942363	0.120339493024542	0.0289339893107652	0.0189	0.0145	0.017	0.0031	0.1555	0.0032	0.0031	0.0668	0.0011	0.0961	0.1402	0.0268	0.0025	0.1241	0.0301	0.0048	0.003	0.0015	0.0011	0.0351	0.0298	0.0264	0.0628	0.0177	0.109	0.0012
13	rs76404743	51564256	0.95	0.267590046340022	0.78	0.709419594942363	0.10185645816466	0.0280365926626037	0.0176	0.0152	0.0171	0.0039	0.1554	0.0038	0.0041	0.0675	9e-04	0.0965	0.1407	0.0262	0.0022	0.1264	0.0293	0.0055	0.0038	0.0014	0.001	0.0356	0.0295	0.0265	0.0576	0.0179	0.1089	0.001
13	rs9591379	51565763	0.95	0.267590046340022	0.78	0.709419594942363	0.104641685498284	0.0389488455233696	0.0174	0.0153	0.0171	0.004	0.1554	0.0038	0.0042	0.0676	8e-04	0.0962	0.1411	0.0262	0.0021	0.1264	0.0293	0.0056	0.0039	0.0013	0.001	0.0358	0.0294	0.0265	0.0571	0.018	0.1088	0.001
13	rs78389176	51565820	0.95	0.267590046340022	0.78	0.709419594942363	0.104429846058308	0.0374351547775901	0.0174	0.0153	0.0171	0.004	0.1554	0.0038	0.0042	0.0676	8e-04	0.0962	0.1411	0.0262	0.0021	0.1264	0.0293	0.0056	0.0039	0.0013	0.001	0.0358	0.0294	0.0265	0.0571	0.018	0.1088	0.001
13	rs77281832	51566205	0.95	0.267590046340022	0.78	0.709419594942363	0.104509254560854	0.0387309430377295	0.0174	0.0153	0.0171	0.004	0.1554	0.0038	0.0042	0.0676	8e-04	0.0962	0.1411	0.0262	0.0021	0.1264	0.0293	0.0056	0.0039	0.0013	0.001	0.0358	0.0294	0.0265	0.0571	0.018	0.1088	0.001
13	rs34789088	51569378	0.95	0.267590046340022	0.78	0.709419594942363	0.0992973619338258	0.0391672998305156	0.0173	0.0153	0.0173	0.004	0.1555	0.0039	0.0042	0.0677	8e-04	0.0958	0.1412	0.0262	0.0021	0.1263	0.0293	0.0056	0.004	0.0013	0.001	0.0358	0.0293	0.0266	0.0571	0.018	0.1087	0.001
13	rs3790029	51573708	0.95	0.267590046340022	0.78	0.709419594942363	0.0772421753011689	0.0400466215622412	0.0166	0.0154	0.0174	0.0043	0.156	0.0042	0.0046	0.0675	8e-04	0.0943	0.1411	0.026	0.0021	0.1266	0.0292	0.0059	0.0043	0.0013	0.001	0.0356	0.0292	0.0271	0.0575	0.0181	0.1082	0.001
13	rs3790028	51573994	0.95	0.267590046340022	0.79	0.649136622646432	0.0757431916358198	0.034851966632784	0.0166	0.0154	0.0174	0.0043	0.1563	0.0043	0.0046	0.0674	8e-04	0.0937	0.1412	0.0258	0.0021	0.1267	0.0291	0.006	0.0043	0.0013	0.001	0.0356	0.0291	0.0273	0.0578	0.018	0.1083	0.001
13	rs60409440	51574216	0.95	0.267590046340022	0.79	0.649136622646432	0.070696888301417	0.0374887469099659	0.0165	0.0154	0.0174	0.0043	0.1566	0.0043	0.0046	0.0674	8e-04	0.0934	0.1412	0.0258	0.0021	0.1268	0.029	0.006	0.0043	0.0013	0.001	0.0357	0.0291	0.0274	0.058	0.0179	0.1084	0.001
13	rs3790025	51575041	0.95	0.267590046340022	0.79	0.649136622646432	0.0584057247652288	0.0378110296705107	0.0162	0.0154	0.0174	0.0043	0.1573	0.0044	0.0045	0.0671	7e-04	0.0924	0.1412	0.0255	0.0021	0.1271	0.0288	0.006	0.0043	0.0013	0.0011	0.0358	0.0291	0.0278	0.0586	0.0176	0.1085	0.001
13	rs3790023	51575480	0.95	0.267590046340022	0.79	0.649136622646432	0.0574280028678381	0.037596035498479	0.0162	0.0154	0.0174	0.0043	0.1573	0.0044	0.0045	0.0671	7e-04	0.0924	0.1413	0.0254	0.0021	0.1271	0.0287	0.006	0.0044	0.0013	0.0011	0.0358	0.0291	0.0278	0.0586	0.0176	0.1086	0.001
13	rs17591178	51578112	0.95	0.267590046340022	0.8	0.592267592767429	0.0575901952205312	0.04805023439048	0.0162	0.0154	0.0174	0.0042	0.1576	0.0044	0.0045	0.067	7e-04	0.0923	0.1413	0.0254	0.0021	0.1272	0.0287	0.006	0.0044	0.0013	0.0011	0.0357	0.0291	0.0278	0.0586	0.0177	0.1087	8e-04
13	rs17075152	51579750	0.95	0.267590046340022	0.8	0.592267592767429	0.0573920014218339	0.0431359396601652	0.0163	0.0155	0.0174	0.0043	0.1576	0.0044	0.0045	0.0669	7e-04	0.0922	0.1413	0.0253	0.0021	0.1271	0.0287	0.006	0.0044	0.0013	0.0011	0.0357	0.0291	0.0279	0.0586	0.0177	0.1087	9e-04
13	rs7996733	51580114	0.95	0.267590046340022	0.8	0.592267592767429	0.0483738008990995	0.0378110296705107	0.0163	0.0155	0.0173	0.0046	0.1576	0.0047	0.0046	0.0669	0.0011	0.0922	0.1407	0.0253	0.0023	0.1271	0.0274	0.0065	0.0046	0.0013	0.0011	0.0356	0.0292	0.0278	0.0584	0.0179	0.1087	9e-04
13	rs7333942	51580494	0.95	0.267590046340022	0.8	0.592267592767429	0.047196117782508	0.0406562476859755	0.0163	0.0155	0.0173	0.0046	0.1575	0.0047	0.0047	0.0669	0.0011	0.0923	0.1407	0.0253	0.0023	0.1272	0.0274	0.0065	0.0046	0.0013	0.0011	0.0356	0.0291	0.0278	0.0584	0.0178	0.1086	9e-04
13	rs9535555	51586550	0.95	0.267590046340022	0.8	0.592267592767429	0.0370464419512812	0.0372745871565711	0.0163	0.0155	0.0174	0.0046	0.1575	0.0048	0.0048	0.0667	0.0011	0.0922	0.1406	0.0252	0.0022	0.1271	0.0273	0.0064	0.0046	0.0013	0.0011	0.0356	0.0292	0.0279	0.0584	0.0178	0.1087	9e-04
13	rs17075173	51590433	0.95	0.267590046340022	0.8	0.592267592767429	0.0351944195568397	0.032906986185002	0.0164	0.0156	0.0174	0.0047	0.1578	0.0049	0.0048	0.0664	0.0011	0.0919	0.1407	0.0252	0.0022	0.1269	0.0273	0.0064	0.0047	0.0013	0.0011	0.0354	0.0293	0.028	0.0587	0.0178	0.1086	9e-04
13	rs4941679	51591805	0.95	0.267590046340022	0.8	0.592267592767429	0.0270007511429641	0.0239238420619822	0.017	0.0159	0.0174	0.0049	0.1594	0.0052	0.0048	0.0644	0.0012	0.0904	0.1397	0.0245	0.0021	0.1262	0.0271	0.0061	0.0048	0.0014	0.0011	0.0349	0.03	0.029	0.06	0.018	0.1086	0.0011
13	rs1999043	51593850	0.94	0.298643641979994	0.8	0.592267592767429	0.0385648372848804	0.00736365905494674	0.0177	0.0168	0.0162	0.0044	0.1602	0.005	0.0045	0.0679	0.0012	0.0899	0.1416	0.023	0.0019	0.1244	0.0275	0.0052	0.0045	0.0014	0.001	0.0343	0.0301	0.0294	0.0613	0.0161	0.1087	0.0011
13	rs1328361	51594741	0.94	0.298643641979994	0.8	0.592267592767429	0.0461933800927588	0.00632164384149818	0.018	0.017	0.0158	0.0042	0.1613	0.0049	0.0043	0.0682	0.0011	0.09	0.1426	0.0226	0.0019	0.1239	0.0276	0.0048	0.0041	0.0014	0.0011	0.0344	0.0302	0.0296	0.0613	0.0156	0.1083	0.0012
13	rs17075175	51597882	0.94	0.298643641979994	0.8	0.592267592767429	0.0505235545586865	0.00471323609573375	0.0181	0.017	0.0158	0.0042	0.1615	0.0049	0.0043	0.0682	0.0012	0.0899	0.1425	0.0226	0.0019	0.1239	0.0276	0.0048	0.0042	0.0014	0.0011	0.0344	0.0302	0.0296	0.0612	0.0156	0.1083	0.0012
13	rs1571361	51598041	0.94	0.298643641979994	0.8	0.592267592767429	0.0501115570959364	0.00484734726560563	0.0181	0.017	0.0158	0.0042	0.1615	0.0049	0.0043	0.0682	0.0012	0.0899	0.1425	0.0225	0.0019	0.124	0.0276	0.0048	0.0042	0.0014	0.0011	0.0344	0.0302	0.0296	0.0612	0.0156	0.1082	0.0012
13	rs9591381	51601460	0.94	0.298643641979994	0.8	0.592267592767429	0.0502596144101656	0.0048280651731465	0.0181	0.017	0.0158	0.0042	0.1615	0.005	0.0043	0.0682	0.0012	0.0899	0.1425	0.0225	0.0019	0.124	0.0275	0.0048	0.0042	0.0014	0.0011	0.0345	0.0302	0.0297	0.0612	0.0155	0.1082	0.0012
13	rs35000117	51601616	0.94	0.298643641979994	0.8	0.592267592767429	0.0502760833939868	0.0048280651731465	0.0181	0.017	0.0158	0.0042	0.1615	0.005	0.0043	0.0682	0.0012	0.0899	0.1425	0.0225	0.0019	0.124	0.0275	0.0048	0.0042	0.0014	0.0011	0.0345	0.0302	0.0298	0.0612	0.0155	0.1082	0.0012
13	rs11841997	51602359	0.94	0.298643641979994	0.8	0.592267592767429	0.0500951244488598	0.0048280651731465	0.0181	0.017	0.0158	0.0042	0.1615	0.005	0.0043	0.0682	0.0012	0.0899	0.1425	0.0225	0.0019	0.124	0.0275	0.0048	0.0042	0.0014	0.0011	0.0345	0.0303	0.0298	0.0611	0.0155	0.1082	0.0012
13	rs9568497	51603768	0.94	0.298643641979994	0.8	0.592267592767429	0.0517732148983823	0.00516145620646895	0.0181	0.017	0.0158	0.0042	0.1615	0.005	0.0044	0.0682	0.0012	0.0899	0.1425	0.0225	0.0018	0.124	0.0275	0.0048	0.0042	0.0014	0.0012	0.0345	0.0303	0.0299	0.0611	0.0155	0.1082	0.0012
13	rs7325866	51608785	0.94	0.298643641979994	0.8	0.592267592767429	0.0650305934999013	0.00524162998193687	0.0181	0.0174	0.0154	0.0041	0.1619	0.005	0.0042	0.0682	0.0011	0.0897	0.1422	0.0221	0.0018	0.1245	0.0271	0.0046	0.004	0.0014	0.0011	0.0351	0.0305	0.0311	0.0607	0.0148	0.1086	0.0012
13	rs1004938	51609088	0.94	0.298643641979994	0.8	0.592267592767429	0.06417429206638	0.00520146073521423	0.0181	0.0174	0.0154	0.004	0.162	0.005	0.0042	0.0683	0.0011	0.0897	0.1422	0.0221	0.0018	0.1245	0.0271	0.0046	0.004	0.0014	0.0011	0.0351	0.0305	0.0311	0.0607	0.0148	0.1086	0.0012
13	rs61962237	51609403	0.94	0.298643641979994	0.8	0.592267592767429	0.0640581011860806	0.00510175821589636	0.0181	0.0174	0.0153	0.004	0.162	0.005	0.0042	0.0683	0.0011	0.0897	0.1422	0.0221	0.0018	0.1245	0.0271	0.0046	0.004	0.0014	0.0011	0.0351	0.0305	0.0311	0.0607	0.0148	0.1086	0.0012
13	rs117101905	51611994	0.94	0.298643641979994	0.8	0.592267592767429	0.0614238106760908	0.00504243072538959	0.0181	0.0174	0.0153	0.004	0.162	0.005	0.0042	0.0683	0.0011	0.0897	0.1422	0.0221	0.0018	0.1245	0.0271	0.0045	0.004	0.0014	0.0011	0.0352	0.0305	0.0312	0.0608	0.0148	0.1086	0.0012
13	rs184246318	51614329	0.94	0.298643641979994	0.8	0.592267592767429	0.0611230933567865	0.00502273721577215	0.018	0.0174	0.0154	0.004	0.162	0.005	0.0042	0.0682	0.0011	0.0897	0.1422	0.022	0.0017	0.1245	0.0271	0.0045	0.004	0.0014	0.0011	0.0352	0.0305	0.0312	0.0608	0.0148	0.1086	0.0012
13	rs8000135	51614384	0.94	0.298643641979994	0.8	0.592267592767429	0.0611418596274265	0.00500308486168457	0.018	0.0174	0.0154	0.004	0.162	0.005	0.0042	0.0682	0.0011	0.0897	0.1422	0.022	0.0017	0.1245	0.0271	0.0045	0.004	0.0014	0.0011	0.0351	0.0305	0.0312	0.0608	0.0148	0.1085	0.0012
13	rs12427845	51624343	0.94	0.298643641979994	0.8	0.592267592767429	0.0594312655647168	0.00294221606412984	0.0181	0.0174	0.0154	0.0037	0.1613	0.0053	0.0042	0.0674	0.0011	0.0876	0.1415	0.0221	0.0016	0.1246	0.0271	0.004	0.004	0.0014	0.0011	0.0354	0.0305	0.0312	0.0617	0.0161	0.1107	0.0011
13	rs7337462	51625974	0.94	0.298643641979994	0.8	0.592267592767429	0.060394175559787	0.00313714458839784	0.0181	0.0174	0.0154	0.0037	0.1613	0.0053	0.0042	0.0674	0.0012	0.0876	0.1416	0.0221	0.0016	0.1246	0.027	0.004	0.004	0.0014	0.0011	0.0355	0.0305	0.0312	0.0617	0.0161	0.1107	0.0011
13	rs77906919	51631468	0.94	0.298643641979994	0.8	0.592267592767429	0.055206681212623	0.0022304272980958	0.0184	0.0173	0.0156	0.0037	0.1608	0.0053	0.0042	0.0672	0.0011	0.0869	0.1415	0.0222	0.0016	0.1234	0.0271	0.004	0.004	0.0014	0.0011	0.036	0.0307	0.0313	0.0628	0.0163	0.1109	0.0011
13	rs74654250	51632758	0.94	0.298643641979994	0.8	0.592267592767429	0.0559111551893265	0.0022304272980958	0.0184	0.0173	0.0156	0.0037	0.1607	0.0053	0.0042	0.0672	0.0011	0.0869	0.1415	0.0222	0.0016	0.1233	0.0271	0.004	0.004	0.0014	0.0011	0.036	0.0308	0.0313	0.0629	0.0163	0.1109	0.0011
13	rs79998113	51636099	0.94	0.298643641979994	0.8	0.592267592767429	0.0571045301446818	0.00279691261628245	0.0185	0.0173	0.0156	0.0036	0.1607	0.0053	0.0043	0.0672	0.0011	0.0867	0.1415	0.0222	0.0016	0.1232	0.0271	0.004	0.004	0.0014	0.0011	0.0361	0.0308	0.0313	0.0631	0.0163	0.111	0.0011
13	rs9535565	51639272	0.94	0.298643641979994	0.8	0.592267592767429	0.060133922150127	0.00275410673569419	0.0186	0.0173	0.0156	0.0036	0.1606	0.0053	0.0043	0.0672	0.0011	0.0865	0.1414	0.0221	0.0017	0.1231	0.0271	0.004	0.004	0.0014	0.0011	0.0363	0.0309	0.0313	0.0633	0.0163	0.111	0.0011
13	rs9568502	51642040	0.94	0.298643641979994	0.8	0.592267592767429	0.070573098657715	0.00208147113529353	0.0186	0.0173	0.0155	0.0037	0.1602	0.0053	0.0044	0.0674	0.0012	0.0861	0.1414	0.0221	0.0017	0.1233	0.0271	0.004	0.004	0.0014	0.0011	0.0365	0.0312	0.0313	0.0633	0.0161	0.1105	0.0011
13	rs9596437	51642208	0.94	0.298643641979994	0.8	0.592267592767429	0.0692003601892196	0.00173387242126278	0.0186	0.0173	0.0155	0.0037	0.1603	0.0053	0.0044	0.0674	0.0012	0.0861	0.1414	0.0221	0.0017	0.1233	0.027	0.004	0.004	0.0014	0.0011	0.0365	0.0312	0.0313	0.0633	0.0161	0.1105	0.0011
13	rs76295792	51642432	0.94	0.298643641979994	0.8	0.592267592767429	0.067104254206207	0.00209366671479434	0.0186	0.0172	0.0155	0.0037	0.1604	0.0053	0.0044	0.0674	0.0011	0.0861	0.1415	0.0221	0.0017	0.1233	0.027	0.004	0.004	0.0014	0.0011	0.0366	0.0312	0.0313	0.0633	0.0161	0.1105	0.0011
13	rs80122506	51644890	0.94	0.298643641979994	0.8	0.592267592767429	0.0693633459763689	0.0026556328166852	0.0186	0.0172	0.0153	0.0037	0.1608	0.0053	0.0044	0.0674	0.0011	0.0859	0.1416	0.022	0.0017	0.1234	0.0269	0.004	0.004	0.0013	0.0011	0.0367	0.0312	0.0313	0.0633	0.0159	0.1106	0.0011
13	rs73188233	51669858	0.94	0.298643641979994	0.8	0.592267592767429	0.0792703661145363	0.00282565103603256	0.0186	0.0172	0.0153	0.0037	0.1608	0.0054	0.0045	0.0674	0.0012	0.0856	0.1415	0.022	0.0017	0.1234	0.0269	0.004	0.004	0.0013	0.0011	0.0369	0.0312	0.0313	0.0632	0.016	0.1106	0.0012
13	rs7997166	51675480	0.94	0.298643641979994	0.8	0.592267592767429	0.0816492436156038	0.00289820185035787	0.0187	0.0171	0.0153	0.0037	0.1606	0.0053	0.0045	0.0675	0.0012	0.0851	0.1417	0.0221	0.0017	0.1236	0.0269	0.0039	0.0041	0.0013	0.0011	0.0373	0.0313	0.0313	0.0632	0.0161	0.1104	0.0012
13	rs9526719	51675740	0.94	0.298643641979994	0.8	0.592267592767429	0.0869904125159564	0.00301638026007775	0.0188	0.017	0.0156	0.0036	0.1603	0.0053	0.0045	0.0677	0.0012	0.0843	0.1412	0.0221	0.0017	0.1245	0.0268	0.0039	0.0041	0.0012	0.0011	0.0376	0.0313	0.0313	0.0629	0.0161	0.1106	0.0012
13	rs7324850	51679033	0.95	0.267590046340022	0.8	0.592267592767429	0.102928213334878	0.0022304272980958	0.0192	0.0164	0.0158	0.0036	0.16	0.0051	0.0046	0.0684	0.0012	0.0834	0.1408	0.022	0.0018	0.1258	0.0268	0.0038	0.0042	0.0011	0.0011	0.0381	0.0319	0.0313	0.0625	0.0166	0.1089	0.0014
13	rs4942949	51685593	0.95	0.267590046340022	0.8	0.592267592767429	0.111506746841638	0.00239824158174688	0.0193	0.0162	0.0158	0.0037	0.1595	0.005	0.0047	0.0683	0.0013	0.0832	0.1407	0.022	0.0018	0.1266	0.0268	0.0038	0.0042	0.0011	0.0011	0.0382	0.032	0.0313	0.0624	0.0168	0.1088	0.0014
13	rs9568520	51688503	0.95	0.267590046340022	0.8	0.592267592767429	0.128652524958928	0.00255912447907442	0.0194	0.0161	0.0159	0.0037	0.1593	0.005	0.0047	0.0683	0.0013	0.083	0.1406	0.0219	0.0018	0.127	0.0268	0.0038	0.0042	0.0011	0.0011	0.0383	0.0321	0.0313	0.0623	0.0168	0.1088	0.0015
13	rs9568523	51692159	0.95	0.267590046340022	0.8	0.592267592767429	0.129194620941793	0.00209366671479434	0.0194	0.0161	0.0158	0.0037	0.1593	0.005	0.0047	0.0683	0.0013	0.0829	0.1406	0.0219	0.0018	0.127	0.0268	0.0038	0.0042	0.0011	0.0011	0.0383	0.0321	0.0312	0.0623	0.0168	0.1089	0.0015
13	rs9596459	51693890	0.95	0.267590046340022	0.81	0.53874877155386	0.131437740720955	0.00196168281727883	0.0194	0.0161	0.0159	0.0037	0.1593	0.005	0.0048	0.0683	0.0013	0.0828	0.1406	0.0218	0.0019	0.127	0.0268	0.0038	0.0042	0.0011	0.0011	0.0382	0.0322	0.0311	0.0622	0.0168	0.1089	0.0015
13	rs4941683	51698639	0.95	0.267590046340022	0.81	0.53874877155386	0.165339139426496	0.00141144869127621	0.0195	0.0161	0.0159	0.0037	0.1594	0.0051	0.005	0.068	0.0013	0.0826	0.1407	0.0215	0.002	0.1272	0.0269	0.0037	0.0043	0.0011	0.0012	0.0383	0.0326	0.031	0.0618	0.017	0.1086	0.0016
13	rs1340544	51701547	0.95	0.267590046340022	0.81	0.53874877155386	0.165234394122383	0.00135330580608693	0.0197	0.0161	0.016	0.0038	0.1593	0.0052	0.0051	0.068	0.0013	0.0828	0.1409	0.0216	0.0021	0.1274	0.0268	0.0037	0.0043	0.0012	0.0012	0.0383	0.0328	0.0303	0.0613	0.0171	0.1081	0.0016
13	rs12584035	51710956	0.96	0.238871757466757	0.81	0.53874877155386	0.178993928795383	0.0017010467081069	0.0197	0.0162	0.0161	0.0038	0.1593	0.0052	0.0051	0.068	0.0013	0.0828	0.1411	0.0215	0.0021	0.1278	0.0269	0.0037	0.0043	0.0012	0.0012	0.0384	0.033	0.03	0.0609	0.017	0.1078	0.0016
13	rs4942955	51713590	0.96	0.238871757466757	0.81	0.53874877155386	0.179140242449081	0.001647113599016	0.0197	0.0162	0.0161	0.0038	0.1593	0.0052	0.0051	0.068	0.0013	0.0828	0.1412	0.0215	0.0021	0.1278	0.0269	0.0037	0.0043	0.0012	0.0012	0.0383	0.033	0.0299	0.0608	0.0171	0.1077	0.0016
13	rs1340546	51723601	0.96	0.238871757466757	0.81	0.53874877155386	0.149566328398968	0.00190326293230781	0.0195	0.0163	0.0157	0.0038	0.1589	0.0053	0.0051	0.0682	0.0014	0.0832	0.1424	0.022	0.0022	0.1277	0.0267	0.0038	0.0043	0.0012	0.0013	0.0374	0.033	0.0293	0.0607	0.0172	0.1077	0.0017
13	rs7325564	51724664	0.96	0.238871757466757	0.81	0.53874877155386	0.0750329787075781	0.00214284397980512	0.0192	0.017	0.0159	0.0037	0.1585	0.0057	0.0048	0.0679	0.0015	0.0841	0.1436	0.0232	0.0027	0.1258	0.025	0.0035	0.0041	0.0015	0.0019	0.0386	0.0341	0.0296	0.062	0.0171	0.1031	0.0018
13	rs1022960	51724935	0.96	0.238871757466757	0.81	0.53874877155386	0.0879847905876434	0.00288361109680833	0.0192	0.0172	0.0157	0.0037	0.1595	0.0056	0.0046	0.0674	0.0016	0.0839	0.1439	0.0233	0.0028	0.1249	0.0245	0.0034	0.004	0.0016	0.0021	0.0388	0.0346	0.0294	0.0623	0.0172	0.1028	0.002
13	rs113347051	51725626	0.96	0.238871757466757	0.81	0.53874877155386	0.0939785159000939	0.00712488612769719	0.0191	0.0174	0.0156	0.0035	0.1608	0.0052	0.0041	0.067	0.0014	0.0836	0.1448	0.0235	0.0029	0.1246	0.0245	0.0029	0.0039	0.0017	0.0022	0.0388	0.0344	0.0288	0.0633	0.0175	0.1024	0.0021
13	rs2094278	51728207	0.96	0.238871757466757	0.81	0.53874877155386	0.0895138591144436	0.0125839499693849	0.0191	0.0175	0.0155	0.0033	0.1608	0.005	0.0038	0.0664	0.0015	0.0837	0.1449	0.0239	0.0029	0.1246	0.0241	0.0026	0.0038	0.0017	0.0022	0.0395	0.0343	0.0289	0.0637	0.0177	0.1026	0.0021
13	rs8001016	51730463	0.96	0.238871757466757	0.81	0.53874877155386	0.0956725751022821	0.00931278839725393	0.0191	0.0176	0.0154	0.0033	0.161	0.0051	0.0037	0.0662	0.0015	0.0835	0.1448	0.0239	0.0028	0.1247	0.0241	0.0026	0.0037	0.0017	0.0022	0.0395	0.0342	0.029	0.0635	0.0179	0.103	0.0021
13	rs4942965	51731672	0.96	0.238871757466757	0.81	0.53874877155386	0.0933604854895467	0.0100622832198251	0.0191	0.0176	0.0154	0.0033	0.161	0.0051	0.0036	0.0662	0.0015	0.0833	0.1448	0.024	0.0028	0.1246	0.0241	0.0025	0.0037	0.0018	0.0022	0.0395	0.0342	0.029	0.0635	0.0181	0.1029	0.0021
13	rs7333400	51732944	0.96	0.238871757466757	0.81	0.53874877155386	0.0903088210385636	0.00731557483406545	0.0191	0.0177	0.0154	0.0034	0.1609	0.0051	0.0036	0.0662	0.0015	0.0832	0.145	0.024	0.0028	0.1244	0.0241	0.0025	0.0037	0.0018	0.0022	0.0395	0.0341	0.029	0.0635	0.0184	0.1027	0.0021
13	rs7318961	51736083	0.96	0.238871757466757	0.81	0.53874877155386	0.0946737629341659	0.00469424179539084	0.0191	0.0177	0.0154	0.0034	0.1606	0.0051	0.0036	0.0662	0.0016	0.0832	0.1453	0.0239	0.0028	0.1242	0.0241	0.0025	0.0037	0.0018	0.0022	0.0396	0.034	0.029	0.0635	0.0189	0.1023	0.0022
13	rs9671114	51738229	0.96	0.238871757466757	0.82	0.488512084344485	0.0938547041757239	0.0046752885934446	0.0192	0.0177	0.0154	0.0034	0.1604	0.0051	0.0037	0.0662	0.0016	0.0831	0.1453	0.0239	0.0028	0.1241	0.0242	0.0025	0.0037	0.0018	0.0022	0.0396	0.0339	0.0289	0.0636	0.019	0.1024	0.0022
13	rs75854559	51739559	0.96	0.238871757466757	0.82	0.488512084344485	0.0967284305553967	0.00494437470306667	0.0191	0.0178	0.0154	0.0035	0.1601	0.0051	0.0037	0.0663	0.0016	0.0831	0.1455	0.0238	0.0028	0.124	0.0241	0.0025	0.0038	0.0018	0.0022	0.0396	0.0338	0.0289	0.0638	0.0192	0.1024	0.0022
13	rs729030	51742773	0.95	0.267590046340022	0.82	0.488512084344485	0.127602398140082	0.00738776296259432	0.0191	0.0181	0.0152	0.0037	0.1579	0.0051	0.0038	0.0664	0.0019	0.083	0.1464	0.0234	0.0028	0.1225	0.0239	0.0024	0.004	0.0019	0.0024	0.0396	0.0331	0.0286	0.0654	0.0206	0.1024	0.0025
13	rs9535607	51754873	0.95	0.267590046340022	0.82	0.488512084344485	0.122575863463925	0.0104626369415013	0.0191	0.0182	0.0152	0.0038	0.1574	0.0051	0.0039	0.0664	0.002	0.0827	0.1465	0.0233	0.0029	0.1217	0.0237	0.0023	0.0041	0.0019	0.0025	0.0396	0.0328	0.0287	0.0661	0.0211	0.1025	0.0024
13	rs117142438	51756276	0.95	0.267590046340022	0.82	0.488512084344485	0.121236828784183	0.00896256560541821	0.0191	0.0182	0.0152	0.0038	0.1574	0.0051	0.0039	0.0664	0.002	0.0827	0.1465	0.0232	0.0029	0.1217	0.0236	0.0023	0.0041	0.0019	0.0026	0.0396	0.0328	0.0287	0.0662	0.0211	0.1025	0.0024
13	rs4480688	51757730	0.95	0.267590046340022	0.82	0.488512084344485	0.119245083524578	0.00872416374101251	0.0191	0.0182	0.0152	0.0038	0.1574	0.0051	0.0039	0.0664	0.002	0.0827	0.1465	0.0232	0.0029	0.1217	0.0236	0.0023	0.0041	0.0019	0.0025	0.0396	0.0328	0.0287	0.0662	0.0211	0.1025	0.0024
13	rs117194626	51763821	0.95	0.267590046340022	0.82	0.488512084344485	0.121817915687981	0.00835992632533204	0.0191	0.0182	0.0152	0.0039	0.1572	0.0051	0.0039	0.0666	0.002	0.0826	0.1466	0.0233	0.0029	0.1218	0.0236	0.0024	0.0041	0.0019	0.0026	0.0395	0.0327	0.0288	0.0663	0.0212	0.1024	0.0024
13	rs9568541	51766756	0.95	0.267590046340022	0.83	0.441484906400802	0.125725303005316	0.00872416374101251	0.019	0.0182	0.0152	0.0039	0.1571	0.0052	0.0039	0.0666	0.002	0.0825	0.1465	0.0233	0.0029	0.1218	0.0235	0.0024	0.0041	0.0019	0.0026	0.0396	0.0327	0.0288	0.0663	0.0212	0.1024	0.0024
13	rs9568542	51768776	0.95	0.267590046340022	0.83	0.441484906400802	0.126319377746988	0.00872416374101251	0.019	0.0182	0.0152	0.0039	0.1571	0.0052	0.0039	0.0666	0.002	0.0825	0.1465	0.0233	0.0029	0.1218	0.0236	0.0024	0.0041	0.0019	0.0025	0.0396	0.0327	0.0288	0.0663	0.0212	0.1024	0.0024
13	rs9563034	51769573	0.95	0.267590046340022	0.83	0.441484906400802	0.124012097433842	0.00877685467833528	0.019	0.0182	0.0152	0.0039	0.1571	0.0052	0.0038	0.0666	0.002	0.0825	0.1466	0.0233	0.0029	0.1218	0.0236	0.0024	0.0041	0.0019	0.0025	0.0396	0.0327	0.0288	0.0664	0.0212	0.1024	0.0024
13	rs73194179	51790711	0.95	0.267590046340022	0.83	0.441484906400802	0.123982684686708	0.00777902674411137	0.019	0.0181	0.0153	0.004	0.1569	0.0052	0.0038	0.0666	0.002	0.0824	0.1468	0.0234	0.003	0.1218	0.0235	0.0024	0.0041	0.0019	0.0026	0.0395	0.0326	0.0287	0.0664	0.0213	0.1026	0.0024
13	rs9526737	51799602	0.95	0.267590046340022	0.83	0.441484906400802	0.133611874873069	0.00719608533062762	0.0189	0.018	0.0154	0.0043	0.1565	0.0054	0.0039	0.0665	0.002	0.0824	0.1471	0.0236	0.0031	0.1213	0.0235	0.0024	0.0042	0.0018	0.0025	0.0393	0.0322	0.0287	0.0665	0.0215	0.1029	0.0024
13	rs61956860	51799802	0.95	0.267590046340022	0.82	0.488512084344485	0.128652524958928	0.00659135095787891	0.0189	0.018	0.0154	0.0043	0.1565	0.0054	0.0039	0.0664	0.002	0.0824	0.1471	0.0236	0.0031	0.1213	0.0235	0.0024	0.0042	0.0018	0.0025	0.0393	0.0322	0.0286	0.0665	0.0215	0.1029	0.0024
13	rs4942978	51808360	0.95	0.267590046340022	0.82	0.488512084344485	0.115434565887241	0.00802891816174692	0.0189	0.0182	0.0158	0.0042	0.1555	0.0052	0.0038	0.0663	0.002	0.0823	0.1473	0.0236	0.0032	0.1215	0.0236	0.0023	0.0041	0.0018	0.0026	0.0388	0.0318	0.0285	0.0674	0.0217	0.1031	0.0024
13	rs61956862	51811500	0.94	0.298643641979994	0.82	0.488512084344485	0.123806297347768	0.00958690181164856	0.019	0.0183	0.0158	0.0042	0.1548	0.0052	0.0038	0.0655	0.002	0.0822	0.1472	0.0237	0.0033	0.1218	0.0237	0.0023	0.004	0.0018	0.0026	0.0385	0.0317	0.0288	0.0682	0.0215	0.1039	0.0024
13	rs73194189	51816458	0.94	0.298643641979994	0.82	0.488512084344485	0.114395759538553	0.0116199937661145	0.0191	0.0184	0.0159	0.0041	0.1545	0.0051	0.0037	0.0653	0.0019	0.0822	0.1471	0.0237	0.0033	0.1218	0.0237	0.0023	0.004	0.0018	0.0026	0.0384	0.0316	0.0288	0.0683	0.0215	0.1048	0.0024
13	rs7337236	51820344	0.94	0.298643641979994	0.82	0.488512084344485	0.113474123237005	0.0114681610084472	0.0191	0.0184	0.0159	0.004	0.1542	0.005	0.0036	0.0652	0.0018	0.0822	0.147	0.0237	0.0033	0.1219	0.0237	0.0022	0.0039	0.0018	0.0026	0.0384	0.0315	0.0287	0.0683	0.0215	0.1056	0.0024
13	rs1108958	51822189	0.94	0.298643641979994	0.82	0.488512084344485	0.121352910563565	0.0114379161569469	0.0192	0.0184	0.016	0.004	0.154	0.005	0.0036	0.0653	0.0017	0.082	0.147	0.0238	0.0032	0.1219	0.0237	0.0022	0.0042	0.0018	0.0026	0.0384	0.0314	0.0288	0.0683	0.0215	0.1059	0.0024
13	rs12584566	51823261	0.94	0.298643641979994	0.82	0.488512084344485	0.121643411627424	0.010665811130143	0.0193	0.0184	0.016	0.004	0.1538	0.005	0.0036	0.0653	0.0017	0.0818	0.147	0.0238	0.0032	0.1219	0.0237	0.0023	0.0043	0.0018	0.0026	0.0384	0.0314	0.0288	0.0683	0.0216	0.106	0.0023
13	rs3825409	51825548	0.94	0.298643641979994	0.82	0.488512084344485	0.128141812122456	0.00792846781740139	0.0193	0.0184	0.016	0.004	0.1537	0.005	0.0036	0.0653	0.0017	0.0815	0.1469	0.0238	0.0031	0.1219	0.0237	0.0023	0.0045	0.0018	0.0026	0.0383	0.0313	0.0288	0.0683	0.0216	0.1062	0.0023
13	rs17075482	51826044	0.94	0.298643641979994	0.82	0.488512084344485	0.122313172573963	0.00712488612769719	0.0193	0.0185	0.0161	0.0041	0.1537	0.005	0.0036	0.0654	0.0016	0.0812	0.1469	0.0239	0.0031	0.1222	0.0238	0.0023	0.0046	0.0018	0.0026	0.0381	0.0313	0.0288	0.0683	0.0215	0.1062	0.0022
13	rs15652	51827606	0.94	0.298643641979994	0.82	0.488512084344485	0.136648153596021	0.00659135095787891	0.0193	0.0186	0.0161	0.0041	0.1538	0.0049	0.0036	0.0655	0.0016	0.0802	0.1469	0.024	0.0031	0.1231	0.0238	0.0023	0.0048	0.0018	0.0026	0.0374	0.0313	0.0288	0.0684	0.0216	0.1063	0.0021
13	rs56069123	51832330	0.94	0.298643641979994	0.82	0.488512084344485	0.0932125405620923	0.00851504226801739	0.0194	0.0188	0.0162	0.004	0.1538	0.0048	0.0036	0.0655	0.0017	0.0809	0.1465	0.0241	0.0032	0.123	0.0235	0.0024	0.0047	0.0018	0.0026	0.0374	0.0312	0.0289	0.0679	0.0216	0.1065	0.0022
13	rs9535629	51835485	0.94	0.298643641979994	0.82	0.488512084344485	0.0698742892994541	0.011377548202471	0.0195	0.0189	0.0162	0.0039	0.1537	0.0048	0.0035	0.0655	0.0018	0.0815	0.146	0.0243	0.0033	0.1228	0.0232	0.0024	0.0047	0.0019	0.0026	0.0373	0.0312	0.0289	0.0675	0.0216	0.1067	0.0023
13	rs973837	51839210	0.94	0.298643641979994	0.82	0.488512084344485	0.0491320166056586	0.010204348519475	0.0195	0.0191	0.0164	0.0038	0.1537	0.0047	0.0035	0.0652	0.002	0.0816	0.1457	0.0245	0.0034	0.1228	0.0228	0.0024	0.0046	0.002	0.0026	0.0375	0.0311	0.0291	0.0674	0.0215	0.1068	0.0024
13	rs75648972	51841988	0.95	0.267590046340022	0.82	0.488512084344485	0.0414109331330835	0.0115287724297442	0.0195	0.0191	0.0166	0.0037	0.1534	0.0046	0.0034	0.0651	0.002	0.0816	0.1455	0.0246	0.0034	0.1228	0.0228	0.0023	0.0045	0.002	0.0026	0.0374	0.031	0.0293	0.0675	0.0215	0.107	0.0024
13	rs75500327	51845240	0.95	0.267590046340022	0.82	0.488512084344485	0.0397033846463671	0.0132915793851038	0.0196	0.0191	0.0166	0.0037	0.1532	0.0046	0.0034	0.0651	0.002	0.0816	0.1455	0.0247	0.0034	0.1228	0.0227	0.0023	0.0045	0.002	0.0026	0.0374	0.031	0.0293	0.0676	0.0215	0.107	0.0024
13	rs6561627	51846066	0.95	0.267590046340022	0.82	0.488512084344485	0.0429902018038629	0.0140186605367931	0.0196	0.0191	0.0166	0.0037	0.1532	0.0046	0.0034	0.0651	0.002	0.0816	0.1455	0.0247	0.0034	0.1228	0.0227	0.0023	0.0045	0.0019	0.0026	0.0374	0.031	0.0293	0.0676	0.0215	0.1071	0.0024
13	rs9535633	51850880	0.95	0.267590046340022	0.82	0.488512084344485	0.0488730059111565	0.0147651151954679	0.0196	0.0191	0.0167	0.0037	0.1524	0.0045	0.0034	0.0649	0.0022	0.0816	0.1453	0.0249	0.0035	0.1226	0.0226	0.0023	0.0045	0.0019	0.0027	0.0373	0.0311	0.0293	0.0678	0.0216	0.1076	0.0025
13	rs4942987	51852035	0.95	0.267590046340022	0.82	0.488512084344485	0.0497672338304882	0.0154253086006933	0.0197	0.0192	0.0167	0.0037	0.1522	0.0044	0.0034	0.0648	0.0022	0.0816	0.1452	0.0249	0.0035	0.1226	0.0225	0.0023	0.0045	0.0019	0.0027	0.0372	0.0311	0.0294	0.0679	0.0216	0.1078	0.0025
13	rs17252152	51858706	0.95	0.267590046340022	0.82	0.488512084344485	0.0368595997173888	0.0270601819196288	0.0197	0.0193	0.0172	0.0038	0.1514	0.0043	0.0034	0.0647	0.0022	0.0817	0.1441	0.0253	0.0035	0.1225	0.0224	0.0024	0.0046	0.0019	0.0026	0.0371	0.0306	0.0296	0.0683	0.0218	0.109	0.0025
13	rs7981566	51860643	0.94	0.298643641979994	0.82	0.488512084344485	0.0282744281584582	0.0313584667031971	0.0202	0.0195	0.0187	0.0039	0.1478	0.0036	0.0033	0.0641	0.0022	0.0812	0.1427	0.0267	0.0034	0.1219	0.0218	0.0027	0.0049	0.0019	0.0024	0.0363	0.0287	0.0309	0.0702	0.0227	0.1117	0.0024
13	rs56132648	51861928	0.94	0.298643641979994	0.82	0.488512084344485	0.0200115805209818	0.0352158317848792	0.0202	0.0197	0.0192	0.0038	0.1463	0.0035	0.0031	0.0635	0.0022	0.0808	0.1432	0.0274	0.0032	0.1215	0.0216	0.0027	0.0048	0.002	0.0022	0.0364	0.0284	0.0308	0.0711	0.0228	0.1133	0.0023
13	rs79969787	51865493	0.92	0.368072033098782	0.82	0.488512084344485	0.0224339801411519	0.0665491994679272	0.0199	0.0202	0.0204	0.0034	0.1427	0.0032	0.0028	0.0634	0.002	0.0797	0.1436	0.0284	0.0029	0.1206	0.0217	0.0028	0.0046	0.0022	0.0017	0.0368	0.0279	0.0307	0.0728	0.023	0.1169	0.002
13	rs9535636	51867476	0.92	0.368072033098782	0.82	0.488512084344485	0.0265536408972916	0.0834632620091467	0.0198	0.0204	0.0205	0.0034	0.1412	0.0031	0.0027	0.0633	0.0019	0.0798	0.1436	0.0286	0.0029	0.1201	0.0217	0.0028	0.0046	0.0022	0.0016	0.0369	0.0278	0.0307	0.0732	0.0231	0.1179	0.0021
13	rs9596497	51882372	0.92	0.368072033098782	0.82	0.488512084344485	0.0310190926158407	0.0995284336681809	0.0199	0.0205	0.0207	0.0034	0.1404	0.003	0.0027	0.0632	0.0019	0.08	0.1434	0.0287	0.0029	0.1199	0.0217	0.0027	0.0045	0.0022	0.0015	0.0369	0.0277	0.031	0.0734	0.0233	0.1184	0.0022
13	rs111653132	51885786	0.91	0.406594937265203	0.82	0.488512084344485	0.0329496614095714	0.103943731717175	0.0196	0.0204	0.0207	0.0034	0.1401	0.003	0.0027	0.0632	0.0019	0.0799	0.1433	0.0287	0.003	0.1201	0.0217	0.0027	0.0045	0.0022	0.0015	0.037	0.0277	0.0311	0.0734	0.0233	0.1186	0.0022
13	rs4942991	51888948	0.91	0.406594937265203	0.82	0.488512084344485	0.0346554412474315	0.103531782746475	0.0194	0.0204	0.0207	0.0034	0.1399	0.003	0.0027	0.0632	0.0019	0.0799	0.1433	0.0286	0.003	0.1202	0.0218	0.0027	0.0045	0.0022	0.0015	0.0371	0.0278	0.0312	0.0734	0.0234	0.1188	0.0022
13	rs9535643	51892490	0.91	0.406594937265203	0.82	0.488512084344485	0.0349370412370641	0.109608712564774	0.0194	0.0204	0.0207	0.0034	0.1399	0.003	0.0027	0.0633	0.0019	0.0799	0.1434	0.0286	0.003	0.1203	0.0218	0.0027	0.0045	0.0022	0.0015	0.0371	0.0278	0.0312	0.0735	0.0233	0.1187	0.0021
13	rs116868210	51893254	0.91	0.406594937265203	0.82	0.488512084344485	0.0347960429299997	0.107930529708158	0.0194	0.0204	0.0208	0.0034	0.1399	0.003	0.0027	0.0633	0.0019	0.0799	0.1434	0.0286	0.003	0.1203	0.0218	0.0027	0.0045	0.0022	0.0015	0.0371	0.0278	0.0312	0.0735	0.0233	0.1187	0.0021
13	rs9526747	51895610	0.91	0.406594937265203	0.82	0.488512084344485	0.0343373643858685	0.109188234883191	0.0194	0.0204	0.0208	0.0034	0.1399	0.003	0.0027	0.0634	0.0019	0.0798	0.1435	0.0286	0.003	0.1203	0.0218	0.0027	0.0045	0.0022	0.0015	0.0371	0.0278	0.0312	0.0735	0.0233	0.1187	0.0021
13	rs9535644	51896319	0.91	0.406594937265203	0.82	0.488512084344485	0.033457584605875	0.103367180811533	0.0194	0.0204	0.0208	0.0034	0.1399	0.003	0.0027	0.0634	0.0019	0.0798	0.1435	0.0286	0.003	0.1203	0.0217	0.0027	0.0045	0.0022	0.0015	0.0371	0.0278	0.0312	0.0735	0.0233	0.1187	0.0021
13	rs12865834	51902440	0.91	0.406594937265203	0.82	0.488512084344485	0.0391451432795041	0.110958399926122	0.0194	0.0204	0.0208	0.0034	0.1396	0.003	0.0027	0.0633	0.0019	0.0801	0.1435	0.0286	0.003	0.1203	0.0217	0.0027	0.0045	0.0022	0.0014	0.037	0.0277	0.0311	0.0736	0.0233	0.1186	0.0021
13	rs78943103	51909187	0.91	0.406594937265203	0.82	0.488512084344485	0.0548217583162424	0.115130938815901	0.0195	0.0204	0.0209	0.0035	0.1394	0.003	0.0026	0.0632	0.002	0.0804	0.1435	0.0287	0.003	0.1203	0.0217	0.0027	0.0045	0.0022	0.0014	0.0369	0.0277	0.0311	0.0736	0.0233	0.1186	0.0021
13	rs79458946	51912196	0.91	0.406594937265203	0.82	0.488512084344485	0.0548566769966775	0.114788127157992	0.0195	0.0204	0.0209	0.0035	0.1394	0.003	0.0026	0.0632	0.002	0.0804	0.1435	0.0287	0.003	0.1203	0.0217	0.0027	0.0045	0.0022	0.0014	0.0369	0.0277	0.0311	0.0736	0.0233	0.1186	0.0021
13	rs17790811	51918558	0.91	0.406594937265203	0.82	0.488512084344485	0.0545951488357008	0.114616867058012	0.0195	0.0204	0.0209	0.0035	0.1394	0.003	0.0026	0.0632	0.002	0.0804	0.1435	0.0287	0.003	0.1203	0.0217	0.0027	0.0045	0.0022	0.0014	0.0369	0.0277	0.0311	0.0736	0.0233	0.1186	0.0021
13	rs11619131	51929787	0.91	0.406594937265203	0.82	0.488512084344485	0.0626936726124323	0.140802799448455	0.0195	0.0204	0.0209	0.0035	0.1391	0.003	0.0026	0.0631	0.002	0.0808	0.1435	0.0287	0.0031	0.1203	0.0216	0.0027	0.0045	0.0022	0.0014	0.0369	0.0276	0.0311	0.0738	0.0232	0.1186	0.0021
13	rs9535651	51937090	0.91	0.406594937265203	0.82	0.488512084344485	0.0610668173845888	0.139879689446341	0.0195	0.0204	0.0209	0.0036	0.1389	0.003	0.0027	0.0631	0.002	0.081	0.1435	0.0287	0.0031	0.1203	0.0215	0.0027	0.0046	0.0022	0.0014	0.0369	0.0276	0.0311	0.0738	0.0232	0.1185	0.0021
13	rs76009888	51945061	0.91	0.406594937265203	0.82	0.488512084344485	0.0614803037520832	0.125770797248816	0.0195	0.0204	0.021	0.0036	0.1388	0.003	0.0027	0.0629	0.002	0.081	0.1435	0.0288	0.0031	0.1202	0.0215	0.0026	0.0046	0.0022	0.0014	0.0369	0.0276	0.0312	0.0738	0.0232	0.1185	0.0022
13	rs117811957	51945944	0.91	0.406594937265203	0.83	0.441484906400802	0.0631527245673196	0.125859462120879	0.0196	0.0204	0.021	0.0036	0.1388	0.003	0.0027	0.0629	0.0021	0.081	0.1435	0.0288	0.0031	0.1202	0.0215	0.0026	0.0046	0.0022	0.0014	0.0369	0.0276	0.0312	0.0738	0.0232	0.1185	0.0022
13	rs77389510	51977141	0.91	0.406594937265203	0.82	0.488512084344485	0.0786273927335208	0.12799439413275	0.0197	0.0204	0.021	0.0036	0.1386	0.003	0.0027	0.0626	0.0022	0.081	0.1436	0.0289	0.0032	0.1201	0.0214	0.0027	0.0046	0.0023	0.0014	0.037	0.0275	0.0312	0.0738	0.0232	0.1184	0.0022
13	rs117250025	51989904	0.91	0.406594937265203	0.82	0.488512084344485	0.0813098672586799	0.131401906408815	0.0197	0.0205	0.021	0.0036	0.1385	0.0031	0.0027	0.0625	0.0022	0.081	0.1436	0.0289	0.0032	0.1201	0.0214	0.0027	0.0046	0.0023	0.0014	0.037	0.0275	0.0312	0.0738	0.0232	0.1184	0.0022
13	rs9568593	51997199	0.91	0.406594937265203	0.82	0.488512084344485	0.0820122435972977	0.129963120222746	0.0197	0.0205	0.021	0.0036	0.1385	0.0031	0.0027	0.0625	0.0022	0.081	0.1436	0.0289	0.0032	0.1201	0.0214	0.0027	0.0046	0.0023	0.0014	0.037	0.0275	0.0312	0.0738	0.0232	0.1184	0.0022
13	rs9316544	52008238	0.91	0.406594937265203	0.82	0.488512084344485	0.122284005899151	0.147138196921556	0.0199	0.0205	0.0212	0.0037	0.1382	0.0031	0.0028	0.062	0.0024	0.0809	0.1435	0.029	0.0033	0.1199	0.0213	0.0027	0.0047	0.0023	0.0015	0.0372	0.0274	0.0313	0.0739	0.0232	0.1184	0.0023
13	rs7324278	52029167	0.91	0.406594937265203	0.82	0.488512084344485	0.138024735310606	0.170382409101083	0.0201	0.0205	0.0213	0.0038	0.1379	0.0031	0.0028	0.0617	0.0024	0.0809	0.1434	0.029	0.0033	0.1197	0.0213	0.0028	0.0047	0.0022	0.0014	0.0375	0.0272	0.0315	0.074	0.0232	0.1185	0.0023
13	rs35858319	52033900	0.91	0.406594937265203	0.82	0.488512084344485	0.142747892049172	0.170679278220969	0.0202	0.0204	0.0213	0.0038	0.1378	0.0031	0.0028	0.0617	0.0024	0.0809	0.1434	0.029	0.0033	0.1197	0.0213	0.0028	0.0047	0.0022	0.0014	0.0375	0.0272	0.0315	0.074	0.0232	0.1185	0.0023
13	rs9535678	52036017	0.91	0.406594937265203	0.82	0.488512084344485	0.145841404542721	0.175753492053832	0.0202	0.0204	0.0213	0.0038	0.1378	0.0032	0.0028	0.0617	0.0024	0.0809	0.1434	0.029	0.0033	0.1196	0.0213	0.0028	0.0047	0.0022	0.0014	0.0376	0.0272	0.0315	0.074	0.0232	0.1185	0.0023
13	rs117671823	52049912	0.91	0.406594937265203	0.82	0.488512084344485	0.148056571912553	0.169394149205701	0.0202	0.0204	0.0213	0.0038	0.1378	0.0032	0.0029	0.0617	0.0024	0.0809	0.1434	0.029	0.0033	0.1197	0.0213	0.0028	0.0047	0.0022	0.0014	0.0376	0.0272	0.0315	0.074	0.0232	0.1185	0.0023
13	rs74084881	52053314	0.91	0.406594937265203	0.82	0.488512084344485	0.147860317284306	0.170481345438242	0.0202	0.0204	0.0213	0.0038	0.1377	0.0032	0.0029	0.0617	0.0024	0.0809	0.1434	0.029	0.0033	0.1197	0.0213	0.0028	0.0048	0.0022	0.0014	0.0376	0.0272	0.0315	0.074	0.0232	0.1185	0.0023
13	rs118077255	52062545	0.91	0.406594937265203	0.82	0.488512084344485	0.149796870964462	0.169394149205701	0.0202	0.0204	0.0213	0.0038	0.1377	0.0032	0.0029	0.0616	0.0024	0.0809	0.1434	0.029	0.0033	0.1197	0.0213	0.0028	0.0048	0.0022	0.0014	0.0377	0.0272	0.0315	0.074	0.0232	0.1185	0.0023
13	rs192369852	52068626	0.91	0.406594937265203	0.82	0.488512084344485	0.149434684327827	0.15894691087472	0.0202	0.0204	0.0213	0.0038	0.1377	0.0032	0.0029	0.0616	0.0024	0.0808	0.1435	0.029	0.0033	0.1197	0.0213	0.0028	0.0048	0.0022	0.0014	0.0377	0.0272	0.0315	0.074	0.0231	0.1185	0.0023
13	rs8001787	52069594	0.91	0.406594937265203	0.82	0.488512084344485	0.14923734712895	0.157886255595879	0.0202	0.0204	0.0213	0.0038	0.1376	0.0032	0.0029	0.0616	0.0024	0.0808	0.1435	0.029	0.0033	0.1197	0.0213	0.0028	0.0048	0.0022	0.0014	0.0377	0.0272	0.0315	0.074	0.0231	0.1185	0.0023
13	rs78266548	52073538	0.91	0.406594937265203	0.82	0.488512084344485	0.141661749941232	0.158078914483586	0.0203	0.0204	0.0213	0.0038	0.1376	0.0032	0.0029	0.0615	0.0024	0.0808	0.1435	0.0289	0.0033	0.1197	0.0213	0.0028	0.0048	0.0022	0.0014	0.0378	0.0271	0.0315	0.074	0.0231	0.1186	0.0023
13	rs117549033	52074862	0.91	0.406594937265203	0.82	0.488512084344485	0.137210299781596	0.140156389972366	0.0203	0.0204	0.0213	0.0038	0.1376	0.0032	0.0029	0.0614	0.0024	0.0808	0.1435	0.0289	0.0033	0.1197	0.0213	0.0028	0.0048	0.0022	0.0014	0.0378	0.0271	0.0315	0.074	0.0231	0.1186	0.0023
13	rs118023939	52076193	0.91	0.406594937265203	0.82	0.488512084344485	0.13583861042445	0.156828124956511	0.0203	0.0204	0.0213	0.0038	0.1375	0.0032	0.0029	0.0612	0.0024	0.0809	0.1435	0.0289	0.0033	0.1196	0.0212	0.0028	0.0048	0.0022	0.0014	0.0379	0.0271	0.0315	0.0739	0.0231	0.1189	0.0023
13	rs57387518	52077517	0.91	0.406594937265203	0.82	0.488512084344485	0.133765793844136	0.138223683378998	0.0203	0.0205	0.0213	0.0038	0.1373	0.0032	0.0029	0.061	0.0024	0.0809	0.1435	0.0288	0.0033	0.1195	0.0212	0.0028	0.0047	0.0022	0.0014	0.0381	0.0271	0.0315	0.0739	0.0231	0.1192	0.0023
13	rs9526773	52080679	0.91	0.406594937265203	0.82	0.488512084344485	0.202182947007061	0.185749077005445	0.0201	0.0208	0.0216	0.0037	0.1354	0.0033	0.003	0.0596	0.0025	0.0813	0.1434	0.0285	0.0034	0.1186	0.0212	0.003	0.0048	0.0023	0.0014	0.0391	0.027	0.0319	0.0739	0.0228	0.1214	0.0024
13	rs9596526	52080700	0.91	0.406594937265203	0.82	0.488512084344485	0.197818380333989	0.179668409768573	0.0201	0.0208	0.0216	0.0037	0.1353	0.0033	0.003	0.0597	0.0025	0.0813	0.1433	0.0286	0.0034	0.1185	0.0212	0.003	0.0047	0.0023	0.0014	0.0391	0.027	0.0319	0.0739	0.0228	0.1214	0.0024
13	rs4943003	52090383	0.9	0.447749409690379	0.82	0.488512084344485	0.230010538258891	0.0986382017012408	0.0182	0.0207	0.0219	0.004	0.135	0.0033	0.0032	0.0552	0.0016	0.0832	0.1456	0.0289	0.0025	0.1209	0.0215	0.0029	0.0045	0.0022	6e-04	0.0387	0.0264	0.0328	0.0735	0.0229	0.1243	0.0019
13	rs17596131	52092861	0.9	0.447749409690379	0.82	0.488512084344485	0.242936520302616	0.100015331350576	0.0181	0.0207	0.0219	0.004	0.135	0.0033	0.0032	0.055	0.0016	0.0833	0.1456	0.0289	0.0025	0.1208	0.0216	0.0029	0.0045	0.0022	6e-04	0.0387	0.0264	0.0328	0.0735	0.0231	0.1246	0.0019
13	rs76386222	52093172	0.9	0.447749409690379	0.83	0.441484906400802	0.245332619758432	0.100991905933729	0.0181	0.0207	0.0219	0.004	0.135	0.0033	0.0032	0.055	0.0016	0.0833	0.1456	0.0289	0.0025	0.1208	0.0216	0.0029	0.0045	0.0022	6e-04	0.0387	0.0264	0.0328	0.0735	0.0231	0.1246	0.0019
13	rs9535706	52094811	0.9	0.447749409690379	0.83	0.441484906400802	0.260431545798739	0.0976706135565769	0.0181	0.0207	0.0219	0.004	0.135	0.0033	0.0032	0.055	0.0016	0.0833	0.1456	0.0289	0.0025	0.1208	0.0215	0.0029	0.0045	0.0022	6e-04	0.0387	0.0264	0.0328	0.0735	0.0231	0.1246	0.0019
13	rs9563061	52095585	0.9	0.447749409690379	0.83	0.441484906400802	0.253398128719963	0.101399902916346	0.0181	0.0207	0.0219	0.004	0.135	0.0033	0.0032	0.0549	0.0016	0.0833	0.1456	0.0289	0.0025	0.1208	0.0215	0.0029	0.0045	0.0022	6e-04	0.0387	0.0264	0.0328	0.0735	0.0231	0.1246	0.0019
13	rs9568622	52100472	0.9	0.447749409690379	0.83	0.441484906400802	0.240855951770159	0.116592212938476	0.0182	0.0207	0.0219	0.004	0.1348	0.0033	0.0032	0.0548	0.0016	0.0834	0.1459	0.0289	0.0025	0.1206	0.0215	0.0029	0.0044	0.0022	6e-04	0.0386	0.0264	0.0328	0.0734	0.0232	0.1248	0.0019
13	rs74086205	52111272	0.89	0.491600132839596	0.83	0.441484906400802	0.359165035139339	0.136026921577268	0.0183	0.0208	0.0218	0.0041	0.1337	0.0034	0.0032	0.0539	0.0018	0.0841	0.1477	0.0288	0.0025	0.1194	0.0213	0.0029	0.0043	0.0023	6e-04	0.0382	0.0264	0.0328	0.0729	0.0233	0.1259	0.002
13	rs118105096	52113111	0.89	0.491600132839596	0.83	0.441484906400802	0.364481172144128	0.137581629944986	0.0183	0.0208	0.0218	0.0041	0.1336	0.0034	0.0032	0.0538	0.0018	0.0842	0.1478	0.0288	0.0025	0.1194	0.0213	0.0029	0.0043	0.0023	6e-04	0.0382	0.0263	0.0328	0.0728	0.0233	0.1261	0.002
13	rs80014554	52153137	0.89	0.491600132839596	0.83	0.441484906400802	0.423771508530748	0.162143937391934	0.0184	0.021	0.0219	0.0039	0.1331	0.0034	0.0033	0.0532	0.0019	0.0854	0.1477	0.0287	0.0024	0.1186	0.0212	0.0029	0.0041	0.0023	6e-04	0.0381	0.0263	0.0328	0.0723	0.0239	0.127	0.002
13	rs76902073	52175923	0.89	0.491600132839596	0.83	0.441484906400802	0.444548244245943	0.168407900013418	0.0185	0.0211	0.0219	0.0039	0.1329	0.0034	0.0033	0.0531	0.002	0.0856	0.1476	0.0287	0.0024	0.1185	0.0211	0.0029	0.004	0.0023	6e-04	0.0381	0.0263	0.0328	0.0723	0.024	0.1272	0.0021
13	Affx-9469857	52176195	0.89	0.491600132839596	0.84	0.397589870063919	0.44759056730448	0.172961250104907	0.0185	0.0211	0.0219	0.0039	0.1329	0.0034	0.0033	0.0531	0.002	0.0856	0.1476	0.0287	0.0024	0.1185	0.0211	0.0029	0.004	0.0023	6e-04	0.0381	0.0263	0.0328	0.0723	0.024	0.1272	0.0021
13	rs77486211	52199190	0.89	0.491600132839596	0.84	0.397589870063919	0.459437958835585	0.173956696920553	0.0185	0.0211	0.0219	0.0039	0.1329	0.0034	0.0032	0.0531	0.002	0.0857	0.1476	0.0287	0.0024	0.1184	0.0211	0.0029	0.004	0.0023	6e-04	0.0381	0.0262	0.0328	0.0723	0.024	0.1272	0.0021
13	rs77930149	52223489	0.88	0.538208189821859	0.84	0.397589870063919	0.4708852270326	0.16136683400676	0.0185	0.0211	0.0219	0.0039	0.1329	0.0033	0.0031	0.053	0.002	0.0859	0.1476	0.0287	0.0024	0.1183	0.0211	0.0029	0.004	0.0023	6e-04	0.0381	0.0262	0.0328	0.0723	0.024	0.1273	0.0021
13	rs74819112	52242876	0.88	0.538208189821859	0.84	0.397589870063919	0.4841444438979	0.158464482425801	0.0185	0.0211	0.0219	0.0039	0.1329	0.0033	0.003	0.053	0.002	0.0859	0.1476	0.0287	0.0024	0.1183	0.0212	0.0029	0.004	0.0023	6e-04	0.0381	0.0262	0.0328	0.0723	0.024	0.1273	0.0021
13	rs9568650	52253655	0.88	0.538208189821859	0.84	0.397589870063919	0.491122179510967	0.160106858438354	0.0185	0.0211	0.0219	0.0039	0.1329	0.0033	0.003	0.053	0.002	0.0859	0.1476	0.0287	0.0024	0.1183	0.0212	0.0029	0.004	0.0023	6e-04	0.0381	0.0262	0.0328	0.0723	0.024	0.1274	0.0021
13	rs12428714	52277067	0.88	0.538208189821859	0.84	0.397589870063919	0.500984485731658	0.150532852689932	0.0185	0.0211	0.0219	0.004	0.1329	0.0033	0.003	0.053	0.002	0.0859	0.1476	0.0287	0.0024	0.1183	0.0212	0.0029	0.004	0.0023	6e-04	0.0381	0.0262	0.0328	0.0723	0.024	0.1274	0.0021
13	rs117913052	52295330	0.88	0.538208189821859	0.84	0.397589870063919	0.515154452512591	0.149398206452259	0.0185	0.0211	0.0219	0.004	0.1329	0.0033	0.003	0.0529	0.002	0.086	0.1475	0.0287	0.0024	0.1183	0.0212	0.0029	0.004	0.0023	6e-04	0.0381	0.0262	0.0328	0.0723	0.024	0.1274	0.0021
13	rs55687930	52303809	0.88	0.538208189821859	0.84	0.397589870063919	0.559455506351143	0.138131894503639	0.0185	0.0212	0.0219	0.0041	0.1328	0.0033	0.003	0.0528	0.002	0.086	0.1475	0.0287	0.0024	0.1183	0.0212	0.0029	0.004	0.0024	6e-04	0.0381	0.0262	0.0329	0.0722	0.024	0.1274	0.0021
13	rs117341248	52311256	0.88	0.538208189821859	0.84	0.397589870063919	0.570480613331568	0.133480399793742	0.0185	0.0212	0.0219	0.0041	0.1328	0.0033	0.003	0.0528	0.002	0.086	0.1474	0.0287	0.0024	0.1183	0.0212	0.0029	0.004	0.0024	6e-04	0.0381	0.0262	0.0329	0.0722	0.024	0.1274	0.0021
13	rs75269666	52313822	0.88	0.538208189821859	0.84	0.397589870063919	0.574245323308679	0.136574902417033	0.0185	0.0212	0.0219	0.0041	0.1328	0.0033	0.003	0.0528	0.002	0.086	0.1474	0.0287	0.0024	0.1183	0.0212	0.0029	0.004	0.0024	6e-04	0.0381	0.0262	0.0329	0.0722	0.024	0.1274	0.0021
13	rs11839640	52318522	0.88	0.538208189821859	0.84	0.397589870063919	0.578291754207181	0.134569598715413	0.0185	0.0212	0.0219	0.0042	0.1327	0.0033	0.003	0.0528	0.002	0.0861	0.1474	0.0287	0.0024	0.1183	0.0212	0.0029	0.004	0.0024	6e-04	0.0381	0.0262	0.0329	0.0722	0.024	0.1274	0.0021
13	rs12430600	52329758	0.88	0.538208189821859	0.84	0.397589870063919	0.593993781718775	0.156156087589922	0.0185	0.0212	0.0219	0.0042	0.1327	0.0033	0.003	0.0527	0.002	0.0861	0.1473	0.0287	0.0024	0.1184	0.0212	0.0029	0.004	0.0024	6e-04	0.0382	0.0262	0.0329	0.0722	0.0241	0.1274	0.0021
13	rs35409673	52332329	0.88	0.538208189821859	0.84	0.397589870063919	0.600989154196179	0.15971987726673	0.0185	0.0212	0.0219	0.0042	0.1327	0.0033	0.003	0.0527	0.002	0.0861	0.1473	0.0287	0.0024	0.1184	0.0212	0.0029	0.004	0.0024	6e-04	0.0382	0.0261	0.0328	0.0722	0.0241	0.1274	0.0021
13	rs9535753	52335201	0.88	0.538208189821859	0.84	0.397589870063919	0.606018861233078	0.162046727378136	0.0185	0.0212	0.0219	0.0043	0.1327	0.0033	0.0031	0.0527	0.002	0.0861	0.1472	0.0287	0.0024	0.1184	0.0212	0.0029	0.004	0.0024	6e-04	0.0382	0.0261	0.0328	0.0722	0.0241	0.1274	0.0021
13	rs2296029	52335765	0.88	0.538208189821859	0.84	0.397589870063919	0.607262033008693	0.163994830110435	0.0185	0.0212	0.0219	0.0043	0.1327	0.0033	0.0031	0.0527	0.002	0.0861	0.1472	0.0287	0.0024	0.1184	0.0212	0.0029	0.004	0.0024	6e-04	0.0382	0.0261	0.0328	0.0722	0.0241	0.1274	0.0021
13	rs80008756	52338555	0.88	0.538208189821859	0.84	0.397589870063919	0.616831949011973	0.155197818379326	0.0185	0.0212	0.0219	0.0043	0.1326	0.0033	0.0031	0.0528	0.002	0.0861	0.1472	0.0287	0.0024	0.1184	0.0212	0.0029	0.004	0.0024	6e-04	0.0382	0.0261	0.0328	0.0723	0.0241	0.1274	0.0021
13	rs9535754	52339050	0.88	0.538208189821859	0.85	0.356744695657816	0.623319980039736	0.14958709986727	0.0185	0.0212	0.0219	0.0043	0.1325	0.0033	0.0031	0.0528	0.002	0.086	0.1471	0.0287	0.0024	0.1183	0.0212	0.0029	0.0041	0.0024	6e-04	0.0382	0.0261	0.0328	0.0723	0.0241	0.1274	0.0021
13	rs10676	52343391	0.88	0.538208189821859	0.85	0.356744695657816	0.63342723962577	0.148832041487617	0.0185	0.0212	0.0219	0.0044	0.1324	0.0033	0.0031	0.0526	0.002	0.0861	0.1471	0.0287	0.0024	0.1182	0.0216	0.0029	0.0041	0.0024	6e-04	0.0381	0.0261	0.0328	0.0723	0.0241	0.1273	0.0021
13	rs9535757	52352132	0.88	0.538208189821859	0.85	0.356744695657816	1.10207271098983	0.239537666036898	0.018	0.0215	0.0219	0.0058	0.1312	0.0036	0.0036	0.0523	0.0017	0.0871	0.1461	0.0285	0.0024	0.1184	0.0217	0.003	0.0041	0.0022	6e-04	0.0377	0.0261	0.0326	0.0723	0.0254	0.1266	0.002
13	rs75954739	52363411	0.87	0.587631181685492	0.85	0.356744695657816	1.25064811730787	0.24902115352477	0.018	0.0218	0.022	0.0063	0.1324	0.0036	0.0038	0.0517	0.0013	0.0882	0.144	0.0282	0.0023	0.1184	0.0216	0.0031	0.0041	0.002	6e-04	0.0374	0.0263	0.0322	0.0721	0.026	0.1271	0.0019
13	rs61729904	52365354	0.87	0.587631181685492	0.85	0.356744695657816	1.30501800884701	0.261351566669545	0.018	0.0218	0.0221	0.0063	0.1327	0.0036	0.0038	0.0516	0.0011	0.0884	0.1437	0.0281	0.0023	0.1185	0.0216	0.0031	0.0041	0.0019	6e-04	0.0374	0.0263	0.0322	0.0721	0.0261	0.1271	0.0019
13	rs2773267	52376583	0.87	0.587631181685492	0.85	0.356744695657816	1.43093952728806	0.267184636499526	0.0179	0.0219	0.0221	0.0065	0.1332	0.0037	0.0039	0.0514	0.001	0.0888	0.1432	0.028	0.0023	0.1185	0.0215	0.0031	0.0042	0.0019	5e-04	0.0374	0.0265	0.0321	0.0719	0.0263	0.1271	0.0018
13	rs12864768	52386280	0.87	0.587631181685492	0.85	0.356744695657816	1.4715067006736	0.245884239650522	0.0178	0.0219	0.0221	0.0066	0.1333	0.0037	0.0039	0.0512	9e-04	0.0889	0.1429	0.0279	0.0023	0.1185	0.0216	0.0032	0.0042	0.0019	5e-04	0.0375	0.0265	0.032	0.0719	0.0264	0.1271	0.0018
13	rs117201520	52389176	0.87	0.587631181685492	0.85	0.356744695657816	1.57375536371834	0.245884239650522	0.0178	0.0219	0.0221	0.0066	0.1334	0.0037	0.004	0.0512	9e-04	0.0889	0.1427	0.0278	0.0024	0.1185	0.0216	0.0032	0.0043	0.0019	5e-04	0.0375	0.0266	0.0319	0.0718	0.0264	0.127	0.0018
13	rs4290380	52389347	0.87	0.587631181685492	0.85	0.356744695657816	1.59526174045463	0.267643825487871	0.0178	0.0219	0.0221	0.0066	0.1334	0.0037	0.004	0.0512	9e-04	0.0889	0.1427	0.0278	0.0024	0.1185	0.0216	0.0032	0.0043	0.0019	5e-04	0.0375	0.0266	0.0319	0.0718	0.0264	0.127	0.0018
13	rs9316557	52389743	0.87	0.587631181685492	0.85	0.356744695657816	1.63817251772349	0.282348958124428	0.0178	0.0219	0.0221	0.0066	0.1335	0.0037	0.004	0.0511	9e-04	0.089	0.1426	0.0278	0.0023	0.1185	0.0216	0.0032	0.0043	0.0019	5e-04	0.0376	0.0268	0.0319	0.0718	0.0264	0.1271	0.0018
13	rs9535762	52390603	0.87	0.587631181685492	0.86	0.318862054747229	1.76153481021515	0.291734891674382	0.0178	0.022	0.0221	0.0067	0.1336	0.0036	0.004	0.0512	8e-04	0.0891	0.1423	0.0277	0.0024	0.1183	0.0216	0.0032	0.0043	0.0018	5e-04	0.0373	0.0271	0.0318	0.0719	0.0265	0.1273	0.0018
13	rs9526796	52392161	0.87	0.587631181685492	0.86	0.318862054747229	1.76653433138394	0.253411363149183	0.0177	0.022	0.0221	0.0067	0.1332	0.0035	0.004	0.0513	8e-04	0.0891	0.142	0.0274	0.0026	0.1188	0.0215	0.0032	0.0043	0.0018	5e-04	0.0374	0.0277	0.0317	0.0719	0.0264	0.1273	0.0018
13	rs55649476	52392273	0.87	0.587631181685492	0.86	0.318862054747229	1.75038350033286	0.236881354710373	0.0177	0.022	0.0221	0.0067	0.1332	0.0035	0.004	0.0513	8e-04	0.0891	0.142	0.0274	0.0026	0.1188	0.0215	0.0032	0.0043	0.0018	5e-04	0.0373	0.0277	0.0317	0.0719	0.0264	0.1273	0.0018
13	rs9535764	52393117	0.87	0.587631181685492	0.86	0.318862054747229	1.74539996362154	0.241202673904836	0.0178	0.022	0.0221	0.0068	0.133	0.0035	0.004	0.0512	8e-04	0.0891	0.142	0.0274	0.0026	0.1191	0.0215	0.0032	0.0043	0.0018	5e-04	0.0374	0.0277	0.0316	0.0719	0.0264	0.1273	0.0018
13	rs61957362	52401617	0.86	0.639923359357885	0.86	0.318862054747229	0.265057246951082	0.226896709366062	0.0182	0.0221	0.0222	0.004	0.1332	0.0034	0.004	0.0508	9e-04	0.0896	0.1411	0.0274	0.0027	0.121	0.0213	0.0031	0.0042	0.0021	5e-04	0.0376	0.0279	0.0314	0.0722	0.0269	0.127	0.0018
13	rs9596586	52401889	0.86	0.639923359357885	0.86	0.318862054747229	0.271385894836242	0.257371845568379	0.0182	0.0221	0.0222	0.0039	0.1333	0.0034	0.004	0.0508	9e-04	0.0896	0.1411	0.0274	0.0027	0.1211	0.0213	0.0031	0.0042	0.0021	5e-04	0.0376	0.0279	0.0314	0.0722	0.0269	0.127	0.0018
13	rs9316560	52402022	0.86	0.639923359357885	0.86	0.318862054747229	0.277655092187807	0.261807608332423	0.0182	0.0221	0.0222	0.0039	0.1333	0.0034	0.004	0.0508	9e-04	0.0896	0.1411	0.0274	0.0027	0.1212	0.0213	0.0031	0.0042	0.0021	5e-04	0.0376	0.028	0.0314	0.0722	0.027	0.127	0.0018
13	rs6561649	52403272	0.86	0.639923359357885	0.86	0.318862054747229	0.267844724587447	0.217052884243873	0.0182	0.0221	0.0222	0.0038	0.1333	0.0034	0.004	0.0508	9e-04	0.0896	0.141	0.0274	0.0028	0.1211	0.0213	0.003	0.0042	0.0021	5e-04	0.0376	0.028	0.0314	0.0722	0.027	0.1271	0.0018
13	rs56023833	52407463	0.86	0.639923359357885	0.86	0.318862054747229	0.258270059644864	0.257485285814988	0.0182	0.0222	0.0222	0.0038	0.1334	0.0034	0.004	0.0507	9e-04	0.0896	0.1407	0.0274	0.0027	0.1211	0.0213	0.003	0.0042	0.0021	5e-04	0.0376	0.0281	0.0313	0.0723	0.027	0.1272	0.0017
13	rs7318017	52410120	0.86	0.639923359357885	0.86	0.318862054747229	0.261063826276654	0.326885308073674	0.0182	0.0222	0.0222	0.0037	0.1335	0.0034	0.004	0.0507	9e-04	0.0895	0.1404	0.0275	0.0028	0.1211	0.0214	0.003	0.0042	0.0022	5e-04	0.0375	0.0283	0.0311	0.0723	0.027	0.1274	0.0017
13	rs61957368	52410511	0.86	0.639923359357885	0.86	0.318862054747229	0.269819160159535	0.428318825320055	0.0183	0.0223	0.0221	0.0037	0.133	0.0034	0.0041	0.0508	8e-04	0.0903	0.1396	0.0277	0.0028	0.1217	0.0215	0.0031	0.0042	0.0022	6e-04	0.0375	0.0285	0.0309	0.0724	0.0267	0.1271	0.0017
13	rs35738901	52411826	0.84	0.753316385445839	0.87	0.283849475516541	0.242675910201436	0.553248454534628	0.0178	0.0228	0.0222	0.0033	0.1335	0.0034	0.004	0.0515	8e-04	0.0927	0.1364	0.0278	0.0031	0.121	0.0221	0.0033	0.004	0.0024	6e-04	0.0378	0.0294	0.03	0.073	0.0262	0.1262	0.0018
13	rs73199786	52412311	0.83	0.81451029553121	0.87	0.283849475516541	0.272309793108643	0.599668246421217	0.0177	0.0228	0.0222	0.0033	0.1335	0.0035	0.004	0.0515	8e-04	0.093	0.1361	0.0278	0.003	0.1211	0.0222	0.0033	0.004	0.0024	6e-04	0.0378	0.0295	0.0299	0.0731	0.0262	0.1262	0.0019
13	rs76322991	52414030	0.83	0.81451029553121	0.87	0.283849475516541	0.217394193308704	0.548895442733835	0.0174	0.023	0.0222	0.0031	0.1336	0.0035	0.004	0.0518	8e-04	0.0937	0.1353	0.0278	0.0031	0.121	0.0222	0.0033	0.0039	0.0025	6e-04	0.0376	0.0295	0.0295	0.0732	0.0261	0.1263	0.0019
13	rs7326878	52416567	0.82	0.87875982057053	0.87	0.283849475516541	0.325413732762248	0.572160956092374	0.0173	0.0231	0.0222	0.003	0.1337	0.0035	0.004	0.052	8e-04	0.0942	0.1347	0.0278	0.0032	0.121	0.0223	0.0034	0.0039	0.0025	6e-04	0.0375	0.0297	0.0292	0.0733	0.026	0.1263	0.002
13	rs17600458	52416912	0.82	0.87875982057053	0.87	0.283849475516541	0.330466144264897	0.692994802253827	0.0173	0.0231	0.0222	0.003	0.1337	0.0035	0.004	0.0521	8e-04	0.0942	0.1347	0.0278	0.0032	0.1209	0.0223	0.0033	0.0039	0.0026	6e-04	0.0375	0.0298	0.0292	0.0733	0.026	0.1263	0.002
13	rs944168	52417538	0.82	0.87875982057053	0.87	0.283849475516541	0.322725625257854	0.734618966217973	0.0172	0.0231	0.0222	0.003	0.1337	0.0035	0.004	0.0521	8e-04	0.0942	0.1346	0.0278	0.0032	0.1209	0.0223	0.0033	0.004	0.0026	6e-04	0.0375	0.0298	0.0292	0.0733	0.026	0.1263	0.002
13	rs115476527	52418801	0.82	0.87875982057053	0.87	0.283849475516541	0.302179674647388	0.739727982529079	0.0172	0.0231	0.0222	0.003	0.1337	0.0035	0.004	0.0523	8e-04	0.0943	0.1346	0.0278	0.0032	0.1209	0.0221	0.0033	0.0039	0.0026	6e-04	0.0375	0.0298	0.0292	0.0734	0.026	0.1263	0.002
13	rs77064067	52420050	0.82	0.87875982057053	0.87	0.283849475516541	0.295425214729393	0.724274729374287	0.0172	0.023	0.0222	0.003	0.1337	0.0035	0.004	0.0523	8e-04	0.0943	0.1346	0.0279	0.0032	0.1209	0.022	0.0033	0.0039	0.0026	6e-04	0.0375	0.0298	0.0292	0.0734	0.0259	0.1263	0.002
13	rs118026173	52423968	0.82	0.87875982057053	0.87	0.283849475516541	0.317434622147623	0.838062093761013	0.0172	0.023	0.0222	0.003	0.1336	0.0035	0.0039	0.0523	7e-04	0.0943	0.1346	0.028	0.0032	0.1207	0.022	0.0032	0.0039	0.0025	6e-04	0.0376	0.03	0.0292	0.0737	0.0257	0.1263	0.002
13	rs686321	52426096	0.82	0.87875982057053	0.87	0.283849475516541	0.380393686521309	0.976951864780699	0.0172	0.0228	0.0225	0.0031	0.1333	0.0037	0.0039	0.0524	7e-04	0.0944	0.1348	0.0284	0.0031	0.12	0.022	0.0029	0.0038	0.0025	6e-04	0.0378	0.0304	0.0293	0.0743	0.025	0.1263	0.002
13	rs9535773	52429197	0.81	0.946104684087093	0.87	0.283849475516541	0.412391212587344	0.905323023831806	0.0172	0.0224	0.0227	0.0031	0.1338	0.0036	0.0034	0.052	7e-04	0.0939	0.1355	0.0288	0.0031	0.1188	0.0215	0.0029	0.0037	0.0025	6e-04	0.0385	0.0309	0.0292	0.0758	0.0237	0.1269	0.0021
13	rs117617890	52438904	0.81	0.946104684087093	0.87	0.283849475516541	0.462044088958749	0.887470912279476	0.0172	0.0224	0.0228	0.0031	0.1339	0.0036	0.0035	0.0519	7e-04	0.0935	0.1354	0.0289	0.0031	0.1186	0.0215	0.0029	0.0037	0.0025	6e-04	0.0386	0.031	0.0292	0.076	0.0234	0.1273	0.0021
13	rs17076052	52439890	0.81	0.946104684087093	0.87	0.283849475516541	0.496324251823718	0.936339835020505	0.0172	0.0223	0.0228	0.0031	0.1339	0.0036	0.0035	0.0519	7e-04	0.0935	0.1354	0.0289	0.0031	0.1186	0.0215	0.0029	0.0037	0.0025	6e-04	0.0386	0.031	0.0292	0.076	0.0234	0.1274	0.0021
13	rs1054515	52440130	0.8	1.01658215824445	0.87	0.283849475516541	0.514642843218637	1.00650778583032	0.0172	0.0223	0.0228	0.0031	0.1338	0.0036	0.0035	0.0515	7e-04	0.0934	0.136	0.0289	0.0031	0.1185	0.0215	0.0029	0.0037	0.0025	6e-04	0.0386	0.031	0.0292	0.076	0.0234	0.1274	0.0021
13	rs11617792	52448966	0.8	1.01658215824445	0.87	0.283849475516541	0.49231068405224	1.08396357537215	0.0171	0.0222	0.0231	0.0031	0.1338	0.0038	0.0035	0.0514	7e-04	0.093	0.1356	0.029	0.003	0.1185	0.0215	0.0031	0.0038	0.0024	6e-04	0.0387	0.0312	0.0292	0.0762	0.0232	0.1275	0.002
13	rs9535781	52449347	0.8	1.01658215824445	0.87	0.283849475516541	0.509667385810233	1.13192590275089	0.0171	0.0222	0.0231	0.0031	0.1338	0.0038	0.0035	0.0514	7e-04	0.093	0.1356	0.029	0.003	0.1184	0.0215	0.0031	0.0038	0.0024	6e-04	0.0387	0.0312	0.0292	0.0762	0.0232	0.1275	0.002
13	rs7324123	52455170	0.8	1.01658215824445	0.88	0.251609301083599	0.534905132710048	1.10218979502759	0.0171	0.0222	0.0232	0.0031	0.1337	0.0039	0.0035	0.0514	7e-04	0.0928	0.1354	0.0292	0.003	0.1184	0.0214	0.0031	0.0039	0.0024	6e-04	0.0389	0.0313	0.0292	0.0763	0.023	0.1276	0.002
13	rs965620	52459777	0.8	1.01658215824445	0.88	0.251609301083599	0.534709786079813	1.07909115306581	0.0171	0.0222	0.0233	0.0031	0.1336	0.0039	0.0036	0.0513	7e-04	0.0928	0.1354	0.0293	0.003	0.1184	0.0214	0.0031	0.0039	0.0023	6e-04	0.039	0.0313	0.0292	0.0763	0.023	0.1275	0.002
13	rs75883349	52466145	0.8	1.01658215824445	0.88	0.251609301083599	0.525760433664235	1.09844232702443	0.017	0.0222	0.0234	0.0031	0.1335	0.0039	0.0036	0.0514	7e-04	0.0928	0.1354	0.0293	0.003	0.1184	0.0214	0.0031	0.0039	0.0023	6e-04	0.039	0.0313	0.0291	0.0763	0.023	0.1275	0.002
13	rs3803203	52470485	0.8	1.01658215824445	0.88	0.251609301083599	0.523179834537788	1.12996083050175	0.017	0.0222	0.0235	0.0031	0.1334	0.004	0.0036	0.0514	7e-04	0.0929	0.1354	0.0294	0.003	0.1183	0.0214	0.0031	0.0039	0.0023	5e-04	0.039	0.0313	0.0291	0.0764	0.0229	0.1274	0.002
13	rs9563077	52472868	0.8	1.01658215824445	0.88	0.251609301083599	0.502879731051905	1.1448780922169	0.017	0.0221	0.0235	0.0032	0.1334	0.0038	0.0036	0.0514	6e-04	0.093	0.1355	0.0294	0.003	0.1183	0.0215	0.003	0.0038	0.0023	5e-04	0.0391	0.0313	0.0291	0.0765	0.023	0.1274	0.0018
13	rs73202032	52474711	0.8	1.01658215824445	0.88	0.251609301083599	0.508331790460099	1.15456862140604	0.017	0.0221	0.0235	0.0032	0.1334	0.0038	0.0036	0.0514	6e-04	0.093	0.1354	0.0294	0.003	0.1183	0.0215	0.003	0.0039	0.0023	5e-04	0.0392	0.0313	0.0291	0.0765	0.023	0.1274	0.0018
13	rs61957418	52477074	0.8	1.01658215824445	0.88	0.251609301083599	0.540453986244103	1.22928587515904	0.017	0.0221	0.0236	0.0032	0.1334	0.0038	0.0036	0.0515	6e-04	0.093	0.1354	0.0294	0.003	0.1183	0.0215	0.0031	0.0039	0.0022	5e-04	0.0392	0.0314	0.0291	0.0765	0.023	0.1273	0.0018
13	rs34547650	52485401	0.8	1.01658215824445	0.88	0.251609301083599	0.615579799034089	1.34319162641139	0.017	0.022	0.0239	0.0032	0.1334	0.0039	0.0037	0.0517	6e-04	0.0927	0.1351	0.0296	0.003	0.1182	0.0214	0.0031	0.0039	0.0022	5e-04	0.0394	0.0314	0.0289	0.0766	0.023	0.1275	0.0018
13	rs7330259	52495278	0.79	1.09022720934348	0.89	0.222038712392691	0.667362849482425	1.71049675881397	0.0169	0.0219	0.0245	0.0032	0.1335	0.004	0.0037	0.0516	6e-04	0.0932	0.1352	0.0295	0.003	0.1188	0.0212	0.0032	0.004	0.002	4e-04	0.0397	0.0316	0.0286	0.0771	0.0225	0.1259	0.0018
13	rs9535790	52498578	0.78	1.16707263834179	0.89	0.222038712392691	0.652506464281744	1.62334757820556	0.0169	0.0218	0.0249	0.0033	0.1336	0.004	0.0038	0.0516	6e-04	0.0934	0.1353	0.0295	0.0029	0.1189	0.0211	0.0033	0.0041	0.002	4e-04	0.04	0.0318	0.0286	0.0775	0.0221	0.1246	0.0018
13	rs74352196	52499146	0.78	1.16707263834179	0.89	0.222038712392691	0.651221760299487	1.57129090626205	0.0169	0.0218	0.0249	0.0033	0.1336	0.004	0.0038	0.0516	6e-04	0.0935	0.1353	0.0295	0.0029	0.1189	0.0211	0.0033	0.0041	0.002	4e-04	0.04	0.0318	0.0286	0.0775	0.022	0.1244	0.0018
13	rs1051332	52507720	0.78	1.16707263834179	0.89	0.222038712392691	0.659879872752352	1.60527179776652	0.0169	0.0217	0.0251	0.0034	0.1338	0.0041	0.0039	0.0516	5e-04	0.094	0.1352	0.0294	0.0028	0.119	0.0209	0.0034	0.0041	0.002	4e-04	0.0402	0.0321	0.0287	0.0779	0.0216	0.1232	0.0019
13	rs7334118	52513266	0.78	1.16707263834179	0.89	0.222038712392691	0.744412322070921	1.73682554656146	0.0169	0.0217	0.0251	0.0034	0.1339	0.0041	0.0039	0.0516	5e-04	0.0939	0.1351	0.0294	0.0029	0.1189	0.0208	0.0034	0.0041	0.002	4e-04	0.0403	0.0322	0.0287	0.078	0.0215	0.1232	0.0019
13	rs3783240	52516230	0.78	1.16707263834179	0.9	0.195029827813683	0.772817263110207	1.86666684957737	0.0169	0.0217	0.0251	0.0034	0.1339	0.0041	0.0039	0.0517	5e-04	0.0939	0.1351	0.0294	0.0029	0.1189	0.0208	0.0034	0.0041	0.002	4e-04	0.0403	0.0322	0.0287	0.078	0.0215	0.1232	0.0019
13	rs9526810	52517528	0.78	1.16707263834179	0.9	0.195029827813683	0.775051130028945	1.88603496957101	0.0169	0.0217	0.0251	0.0034	0.1339	0.0041	0.0039	0.0517	5e-04	0.0939	0.1351	0.0294	0.0029	0.1189	0.0208	0.0034	0.0041	0.002	4e-04	0.0403	0.0322	0.0287	0.078	0.0215	0.1232	0.0019
13	rs1801248	52520435	0.78	1.16707263834179	0.89	0.222038712392691	0.765519112684567	1.89119268960005	0.0169	0.0217	0.0251	0.0034	0.1339	0.0041	0.0039	0.0517	5e-04	0.0939	0.1351	0.0294	0.0029	0.1189	0.0208	0.0034	0.0041	0.002	4e-04	0.0403	0.0322	0.0287	0.078	0.0215	0.1232	0.0019
13	rs1801247	52520471	0.78	1.16707263834179	0.89	0.222038712392691	0.765365792171794	1.88941394184239	0.0169	0.0217	0.0251	0.0034	0.1339	0.0041	0.0039	0.0517	5e-04	0.0939	0.1351	0.0294	0.0029	0.1189	0.0208	0.0034	0.0041	0.002	4e-04	0.0403	0.0322	0.0287	0.078	0.0215	0.1232	0.0019
13	rs732774	52523808	0.78	1.16707263834179	0.89	0.222038712392691	0.754133510218667	1.91505047299363	0.0169	0.0217	0.0251	0.0034	0.1338	0.0041	0.0039	0.0517	6e-04	0.0939	0.1351	0.0294	0.0029	0.1188	0.0208	0.0034	0.0041	0.002	4e-04	0.0403	0.0322	0.0287	0.078	0.0215	0.1231	0.0019
13	rs1061472	52524488	0.78	1.16707263834179	0.89	0.222038712392691	0.751089695151231	1.92449826000437	0.0169	0.0217	0.0251	0.0034	0.1338	0.0041	0.0039	0.0517	6e-04	0.0939	0.1351	0.0294	0.0029	0.1188	0.0208	0.0034	0.0041	0.002	4e-04	0.0403	0.0322	0.0287	0.078	0.0215	0.1231	0.0019
13	rs4943049	52536518	0.77	1.24714921571202	0.89	0.222038712392691	0.815028578325692	2.13301127920282	0.0168	0.0216	0.0251	0.0035	0.1337	0.0042	0.0041	0.0517	5e-04	0.0939	0.135	0.0295	0.0028	0.1184	0.0208	0.0035	0.0042	0.002	4e-04	0.0406	0.0321	0.0288	0.0782	0.0214	0.1229	0.0019
13	rs61957455	52540786	0.77	1.24714921571202	0.89	0.222038712392691	0.853134600737673	2.08750935394256	0.0167	0.0216	0.025	0.0036	0.1335	0.0042	0.0044	0.0517	5e-04	0.0938	0.1349	0.0298	0.0028	0.1174	0.0209	0.0037	0.0044	0.002	4e-04	0.041	0.032	0.0291	0.0784	0.0214	0.1225	0.0019
13	rs1801244	52544805	0.77	1.24714921571202	0.89	0.222038712392691	0.871775943986521	2.07921753532581	0.0166	0.0215	0.025	0.0036	0.1335	0.0042	0.0045	0.0517	5e-04	0.0938	0.1348	0.0298	0.0028	0.1172	0.0209	0.0038	0.0044	0.002	4e-04	0.0411	0.032	0.0292	0.0784	0.0214	0.1224	0.0019
13	rs1801243	52548140	0.77	1.24714921571202	0.89	0.222038712392691	0.884379668009423	2.11060523563652	0.0166	0.0212	0.0247	0.0037	0.1336	0.0043	0.0046	0.0518	5e-04	0.0943	0.1348	0.0298	0.0028	0.117	0.021	0.0038	0.0045	0.002	4e-04	0.0412	0.0321	0.0293	0.0784	0.0211	0.1223	0.0019
13	rs17479855	52549610	0.76	1.33048581017907	0.89	0.222038712392691	0.873073435962944	2.12559938145351	0.0166	0.0212	0.0247	0.0037	0.1336	0.0043	0.0046	0.0518	5e-04	0.0943	0.1347	0.0298	0.0028	0.117	0.021	0.0039	0.0045	0.002	4e-04	0.0412	0.0321	0.0293	0.0785	0.0211	0.1223	0.0019
13	rs73184327	52568836	0.76	1.33048581017907	0.89	0.222038712392691	0.89525519727227	2.33198653110739	0.0163	0.0212	0.0246	0.0038	0.1337	0.0046	0.0048	0.0519	5e-04	0.0942	0.1345	0.03	0.0029	0.1164	0.021	0.0043	0.0046	0.002	4e-04	0.0413	0.032	0.0292	0.0787	0.021	0.1221	0.0019
13	rs35206614	52577849	0.76	1.33048581017907	0.89	0.222038712392691	0.909897660783361	2.33326685674974	0.0162	0.0212	0.0246	0.0038	0.1337	0.0046	0.0049	0.0519	5e-04	0.0941	0.1344	0.0301	0.0029	0.1162	0.021	0.0044	0.0046	0.002	4e-04	0.0413	0.032	0.0292	0.0787	0.0209	0.122	0.0019
13	rs2277448	52585548	0.76	1.33048581017907	0.89	0.222038712392691	0.990733720303298	2.47444018107328	0.0161	0.0212	0.0246	0.0039	0.1338	0.0047	0.0049	0.0519	5e-04	0.0941	0.1343	0.0301	0.0029	0.116	0.0211	0.0046	0.0046	0.002	4e-04	0.0414	0.032	0.0292	0.0788	0.0209	0.122	0.0019
13	rs111871296	52586752	0.76	1.33048581017907	0.89	0.222038712392691	0.996040514600686	2.49914226949254	0.0161	0.0212	0.0246	0.0039	0.1338	0.0047	0.0049	0.0519	5e-04	0.0941	0.1343	0.0301	0.0029	0.116	0.0211	0.0046	0.0046	0.002	4e-04	0.0414	0.032	0.0292	0.0788	0.0209	0.122	0.0019
13	rs77505745	52586922	0.76	1.33048581017907	0.89	0.222038712392691	0.994241753370397	2.48863105824293	0.0161	0.0212	0.0246	0.0039	0.1338	0.0047	0.0049	0.0519	5e-04	0.0941	0.1343	0.0301	0.0029	0.116	0.0211	0.0046	0.0046	0.002	4e-04	0.0414	0.032	0.0292	0.0788	0.0209	0.122	0.0019
13	rs17480245	52598189	0.76	1.33048581017907	0.89	0.222038712392691	1.01418736149802	2.57638469371707	0.0161	0.0212	0.0245	0.0039	0.1337	0.0047	0.0049	0.0519	5e-04	0.0942	0.1343	0.0301	0.0029	0.116	0.0211	0.0046	0.0046	0.002	4e-04	0.0414	0.032	0.0292	0.0788	0.0209	0.122	0.0018
13	rs3742289	52603194	0.76	1.33048581017907	0.89	0.222038712392691	1.02751605584463	2.62994994890004	0.0161	0.0212	0.0245	0.0039	0.1337	0.0047	0.005	0.0519	5e-04	0.0942	0.1343	0.0301	0.0029	0.116	0.0211	0.0046	0.0046	0.0019	4e-04	0.0414	0.032	0.0292	0.0788	0.0209	0.122	0.0018
13	rs3742290	52603241	0.76	1.33048581017907	0.89	0.222038712392691	1.02786319659393	2.63199130202694	0.0161	0.0212	0.0245	0.0039	0.1337	0.0047	0.005	0.0519	5e-04	0.0942	0.1343	0.0301	0.0029	0.116	0.0211	0.0046	0.0046	0.0019	4e-04	0.0414	0.032	0.0292	0.0788	0.0209	0.122	0.0018
13	rs3742291	52603775	0.76	1.33048581017907	0.89	0.222038712392691	1.02864443709566	2.63384723745025	0.0161	0.0212	0.0245	0.0039	0.1337	0.0047	0.005	0.0519	5e-04	0.0942	0.1343	0.0301	0.0029	0.116	0.0211	0.0046	0.0046	0.0019	4e-04	0.0414	0.032	0.0292	0.0788	0.0209	0.122	0.0018
13	rs17402034	52603896	0.76	1.33048581017907	0.89	0.222038712392691	1.02881807877313	2.63180571685521	0.0161	0.0212	0.0245	0.0039	0.1337	0.0047	0.005	0.0519	5e-04	0.0942	0.1343	0.0301	0.0029	0.116	0.0211	0.0046	0.0046	0.0019	4e-04	0.0414	0.032	0.0292	0.0788	0.0209	0.122	0.0018
13	rs6650383	52618797	0.76	1.33048581017907	0.89	0.222038712392691	1.04554286272013	2.65817398366175	0.0161	0.0212	0.0245	0.0039	0.1337	0.0048	0.005	0.0519	5e-04	0.0942	0.1342	0.0301	0.0029	0.1159	0.0209	0.0046	0.0046	0.0019	4e-04	0.0414	0.032	0.0292	0.0788	0.0209	0.1222	0.0018
13	rs73184346	52625241	0.76	1.33048581017907	0.89	0.222038712392691	1.0723340340558	2.68196852804039	0.016	0.0212	0.0246	0.0039	0.1337	0.0048	0.005	0.0519	5e-04	0.0942	0.1342	0.0301	0.0029	0.1158	0.0209	0.0047	0.0047	0.0019	4e-04	0.0415	0.0321	0.0292	0.0787	0.0209	0.1221	0.0018
13	rs78202619	52625820	0.76	1.33048581017907	0.89	0.222038712392691	1.07436538455463	2.68568862912075	0.016	0.0212	0.0246	0.0039	0.1337	0.0048	0.005	0.0519	5e-04	0.0942	0.1342	0.0301	0.0029	0.1158	0.0209	0.0047	0.0047	0.0019	4e-04	0.0415	0.0321	0.0292	0.0787	0.0209	0.1221	0.0018
13	rs35703449	52634804	0.76	1.33048581017907	0.89	0.222038712392691	1.07984886785387	2.70392566633725	0.016	0.0212	0.0246	0.0039	0.1337	0.0048	0.005	0.0519	5e-04	0.0941	0.1341	0.0301	0.0029	0.1158	0.0209	0.0047	0.0047	0.0019	4e-04	0.0415	0.0321	0.0292	0.0787	0.0209	0.1221	0.0018
13	rs151152821	52643457	0.76	1.33048581017907	0.89	0.222038712392691	1.09378434312989	2.70746305342916	0.016	0.0212	0.0246	0.004	0.1337	0.0048	0.0051	0.0519	6e-04	0.0941	0.1341	0.0301	0.0029	0.1158	0.0209	0.0047	0.0047	0.0019	4e-04	0.0415	0.0321	0.0292	0.0787	0.0209	0.1221	0.0018
13	rs112338664	52645063	0.76	1.33048581017907	0.89	0.222038712392691	1.0869408266106	2.69741081426253	0.016	0.0212	0.0246	0.004	0.1337	0.0048	0.0051	0.0519	6e-04	0.0941	0.1341	0.0301	0.0029	0.1157	0.0209	0.0047	0.0047	0.0019	4e-04	0.0415	0.0321	0.0293	0.0787	0.0209	0.1221	0.0018
13	rs79471741	52645281	0.76	1.33048581017907	0.89	0.222038712392691	1.08987166262615	2.70429799794546	0.016	0.0212	0.0246	0.004	0.1337	0.0048	0.0051	0.0519	6e-04	0.0941	0.1341	0.0301	0.0029	0.1157	0.0209	0.0047	0.0047	0.0019	4e-04	0.0415	0.0321	0.0293	0.0787	0.0209	0.1221	0.0018
13	rs34756139	52676275	0.76	1.33048581017907	0.88	0.251609301083599	1.0869408266106	2.73391704590376	0.0161	0.0212	0.0246	0.004	0.1337	0.0048	0.0051	0.0519	6e-04	0.0941	0.134	0.0301	0.0029	0.1157	0.0209	0.0047	0.0047	0.0019	5e-04	0.0415	0.0321	0.0293	0.0787	0.0209	0.1221	0.0018
13	rs9316568	52685097	0.76	1.33048581017907	0.89	0.222038712392691	1.07976033590237	2.78093507448252	0.016	0.0212	0.0246	0.0041	0.1335	0.0049	0.0052	0.0518	6e-04	0.0944	0.1339	0.0302	0.0029	0.1154	0.0209	0.0048	0.0048	0.002	5e-04	0.0415	0.032	0.0293	0.0784	0.0214	0.1219	0.0019
13	rs9526837	52693868	0.76	1.33048581017907	0.89	0.222038712392691	1.09209409019124	2.77888081360175	0.016	0.0212	0.0246	0.0041	0.1334	0.0049	0.0052	0.0518	6e-04	0.0945	0.1339	0.0302	0.0029	0.1153	0.0208	0.0048	0.0048	0.002	5e-04	0.0415	0.0319	0.0293	0.0784	0.0215	0.1219	0.0019
13	rs3076657	52701490	0.76	1.33048581017907	0.89	0.222038712392691	1.12078993156901	2.8911765079258	0.016	0.0212	0.0246	0.0042	0.133	0.005	0.0053	0.0516	7e-04	0.0953	0.1336	0.0302	0.0029	0.1147	0.0208	0.0049	0.0048	0.002	5e-04	0.0415	0.0318	0.0292	0.0781	0.0225	0.1216	0.0019
13	rs2296351	52709938	0.76	1.33048581017907	0.89	0.222038712392691	1.13917962901277	2.92158003085283	0.016	0.0212	0.0246	0.0042	0.1328	0.005	0.0053	0.0516	7e-04	0.0957	0.1335	0.0302	0.0029	0.1144	0.0208	0.0049	0.0048	0.002	5e-04	0.0415	0.0317	0.0292	0.078	0.023	0.1214	0.0019
13	rs118118481	52711942	0.76	1.33048581017907	0.89	0.222038712392691	1.14959838179454	2.93829796046989	0.016	0.0212	0.0246	0.0042	0.1327	0.005	0.0053	0.0515	7e-04	0.0957	0.1335	0.0302	0.0029	0.1144	0.0208	0.0049	0.0048	0.002	5e-04	0.0414	0.0317	0.0292	0.078	0.0231	0.1214	0.0019
13	rs55969405	52715168	0.76	1.33048581017907	0.89	0.222038712392691	1.15623138570781	2.95709450855147	0.016	0.0212	0.0246	0.0042	0.1327	0.005	0.0054	0.0515	7e-04	0.0958	0.1335	0.0302	0.0029	0.1143	0.0208	0.0049	0.0048	0.002	5e-04	0.0414	0.0317	0.0292	0.078	0.0232	0.1214	0.0019
13	rs3818422	52719214	0.76	1.33048581017907	0.89	0.222038712392691	1.16196780751053	2.96894299809618	0.016	0.0212	0.0246	0.0042	0.1326	0.005	0.0054	0.0515	7e-04	0.0959	0.1335	0.0302	0.0029	0.1142	0.0208	0.005	0.0048	0.002	5e-04	0.0414	0.0317	0.0291	0.078	0.0234	0.1214	0.0019
13	rs2274202	52722798	0.76	1.33048581017907	0.89	0.222038712392691	1.17603699214944	2.99133741716002	0.016	0.0212	0.0246	0.0042	0.1325	0.005	0.0054	0.0515	7e-04	0.096	0.1335	0.0302	0.0029	0.1141	0.0208	0.005	0.0049	0.002	5e-04	0.0414	0.0317	0.0291	0.078	0.0236	0.1213	0.0019
13	rs17482550	52722871	0.76	1.33048581017907	0.89	0.222038712392691	1.17667807502745	2.99265530042193	0.016	0.0212	0.0246	0.0042	0.1325	0.005	0.0054	0.0515	7e-04	0.096	0.1335	0.0302	0.0029	0.1141	0.0208	0.005	0.0049	0.002	5e-04	0.0414	0.0317	0.0291	0.078	0.0236	0.1213	0.0019
13	rs17069418	52725012	0.75	1.41710951105961	0.89	0.222038712392691	1.19606610308795	3.06164789519043	0.016	0.0212	0.0246	0.0042	0.1323	0.005	0.0054	0.0514	7e-04	0.0964	0.1334	0.0302	0.0029	0.1138	0.0207	0.005	0.0049	0.002	5e-04	0.0414	0.0316	0.0291	0.0779	0.024	0.1212	0.0019
13	rs17482764	52730259	0.75	1.41710951105961	0.89	0.222038712392691	1.20418854899164	3.09129409109686	0.016	0.0212	0.0246	0.0042	0.1323	0.0051	0.0054	0.0514	7e-04	0.0965	0.1334	0.0302	0.0029	0.1137	0.0207	0.005	0.0049	0.002	5e-04	0.0414	0.0316	0.0291	0.0779	0.0242	0.1212	0.0019
13	rs6561658	52734151	0.75	1.41710951105961	0.89	0.222038712392691	1.28259577513151	3.24300537394445	0.016	0.0212	0.0246	0.0042	0.1315	0.0052	0.0056	0.0511	7e-04	0.0977	0.133	0.0302	0.003	0.1125	0.0206	0.0051	0.0049	0.002	6e-04	0.0413	0.0314	0.029	0.0777	0.026	0.1208	0.0019
13	rs78859932	52734428	0.75	1.41710951105961	0.89	0.222038712392691	1.32701199372721	3.29602271272446	0.016	0.0212	0.0246	0.0042	0.1315	0.0052	0.0056	0.051	7e-04	0.0978	0.1329	0.0302	0.003	0.1123	0.0207	0.0053	0.0049	0.0019	6e-04	0.0413	0.0314	0.029	0.0777	0.0262	0.1209	0.0019
13	rs73502323	52779098	0.74	1.50704574407537	0.89	0.222038712392691	1.8105697684998	3.69118797368757	0.016	0.0212	0.0246	0.0042	0.1293	0.0052	0.0057	0.0503	8e-04	0.1014	0.132	0.0302	0.0031	0.1092	0.0207	0.0055	0.005	0.0019	7e-04	0.041	0.0307	0.029	0.0773	0.0313	0.1196	0.0019
13	rs73184380	52783681	0.74	1.50704574407537	0.89	0.222038712392691	1.85649343192389	3.76741257499071	0.016	0.0212	0.0246	0.0042	0.1293	0.0052	0.0057	0.0503	8e-04	0.1015	0.132	0.0302	0.0031	0.1091	0.0207	0.0055	0.005	0.0019	7e-04	0.041	0.0307	0.029	0.0772	0.0314	0.1196	0.0019
13	rs9535906	52785779	0.74	1.50704574407537	0.9	0.195029827813683	1.88874310770443	3.89051967322394	0.016	0.0212	0.0246	0.0042	0.1293	0.0052	0.0057	0.0503	8e-04	0.1016	0.132	0.0302	0.0031	0.1091	0.0207	0.0055	0.005	0.0019	7e-04	0.041	0.0307	0.029	0.0772	0.0315	0.1196	0.0019
13	rs12429346	52786741	0.74	1.50704574407537	0.9	0.195029827813683	1.89866216995433	3.91178150493795	0.016	0.0212	0.0246	0.0042	0.1293	0.0052	0.0057	0.0503	8e-04	0.1016	0.132	0.0302	0.0031	0.1091	0.0207	0.0055	0.005	0.0019	7e-04	0.041	0.0307	0.029	0.0772	0.0315	0.1195	0.0019
13	rs9535914	52791751	0.74	1.50704574407537	0.9	0.195029827813683	2.0504295506535	3.9415656963432	0.016	0.0212	0.0246	0.0042	0.1291	0.0052	0.0057	0.0504	7e-04	0.1019	0.132	0.0304	0.003	0.1089	0.0208	0.0055	0.005	0.0019	5e-04	0.041	0.0306	0.0289	0.0772	0.0318	0.1195	0.0019
13	rs2478945	52792819	0.74	1.50704574407537	0.9	0.195029827813683	2.0516611537006	3.92879853679772	0.016	0.0212	0.0246	0.0042	0.1291	0.0052	0.0057	0.0504	7e-04	0.1019	0.1321	0.0304	0.003	0.1089	0.0208	0.0055	0.005	0.0019	5e-04	0.041	0.0306	0.0289	0.0772	0.0318	0.1194	0.0019
13	rs77246583	52856284	0.71	1.79696118899158	0.9	0.195029827813683	26.6782833682512	15.0525040103406	0.0313	0.0309	0.0232	0.0039	0.1182	0.0049	0.0039	0.0501	0.0085	0.0984	0.1224	0.0268	0.008	0.1017	0.0203	0.0044	0.0047	0.0044	0.0057	0.038	0.0287	0.0273	0.08	0.0316	0.1108	0.0096
13	rs61959781	52877847	0.69	2.00720157223845	0.9	0.195029827813683	50.0034619952111	20.024688620352	0.0362	0.034	0.0227	0.0038	0.1147	0.0047	0.0033	0.0501	0.011	0.0973	0.1193	0.0257	0.0095	0.0994	0.0202	0.0041	0.0046	0.0052	0.0073	0.0371	0.0282	0.0267	0.081	0.0316	0.1079	0.0121
13	rs114747892	52883003	0.69	2.00720157223845	0.9	0.195029827813683	61.0355919037401	25.2266527556599	0.0376	0.0349	0.0226	0.0038	0.1136	0.0047	0.0031	0.0502	0.0118	0.097	0.1181	0.0254	0.01	0.0987	0.0202	0.004	0.0047	0.0057	0.0078	0.0369	0.028	0.0266	0.0812	0.0316	0.107	0.0131
13	rs9536008	52889524	0.69	2.00720157223845	0.9	0.195029827813683	54.7649218764703	21.5652472734612	0.0378	0.0354	0.0242	0.0057	0.1118	0.0069	0.0046	0.0511	0.0115	0.0982	0.1141	0.0258	0.0097	0.0971	0.0196	0.0064	0.0062	0.0056	0.0075	0.0372	0.0272	0.0273	0.0809	0.0324	0.1004	0.0129
13	rs116886428	52890967	0.69	2.00720157223845	0.9	0.195029827813683	53.981251191201	21.6197837346206	0.0377	0.0353	0.0241	0.0057	0.1118	0.0069	0.0046	0.0511	0.0115	0.0982	0.1141	0.0258	0.0099	0.0971	0.0196	0.0064	0.0062	0.0056	0.0075	0.0373	0.0273	0.0273	0.0809	0.0324	0.1003	0.0129
13	rs111435350	52918203	0.69	2.00720157223845	0.9	0.195029827813683	51.9521264758383	21.5246642083233	0.0374	0.035	0.0242	0.0057	0.1123	0.0069	0.0046	0.0513	0.0113	0.0979	0.1145	0.0259	0.0098	0.0974	0.0197	0.0064	0.0062	0.0055	0.0074	0.0374	0.0274	0.0273	0.081	0.0319	0.1005	0.0127
13	rs113583420	52921416	0.69	2.00720157223845	0.9	0.195029827813683	51.7768418262252	21.4944395082936	0.0373	0.035	0.0242	0.0057	0.1124	0.0069	0.0046	0.0513	0.0113	0.0978	0.1145	0.0259	0.0098	0.0974	0.0197	0.0064	0.0062	0.0055	0.0074	0.0374	0.0274	0.0273	0.081	0.0319	0.1005	0.0127
13	rs61957978	52924249	0.69	2.00720157223845	0.9	0.195029827813683	51.4486876702681	21.4559732300158	0.0373	0.035	0.0242	0.0057	0.1124	0.0069	0.0047	0.0513	0.0113	0.0978	0.1146	0.0259	0.0099	0.0974	0.0197	0.0064	0.0062	0.0055	0.0074	0.0374	0.0274	0.0273	0.081	0.0318	0.1005	0.0126
13	rs117820220	52950987	0.69	2.00720157223845	0.9	0.195029827813683	47.6896643368745	21.3465016596051	0.0365	0.0345	0.0243	0.0057	0.1132	0.0069	0.0047	0.0516	0.0109	0.0976	0.1153	0.026	0.0097	0.0979	0.0197	0.0064	0.0063	0.0054	0.0072	0.0375	0.0275	0.0274	0.081	0.0311	0.1007	0.0123
13	rs9536041	52951802	0.69	2.00720157223845	0.9	0.195029827813683	47.5341567337319	21.3069854267946	0.0365	0.0345	0.0244	0.0057	0.1132	0.0069	0.0047	0.0517	0.0109	0.0975	0.1154	0.026	0.0097	0.0979	0.0197	0.0064	0.0063	0.0054	0.0071	0.0375	0.0275	0.0275	0.081	0.0311	0.1007	0.0123
13	rs41292808	52971517	0.73	1.60031838062949	0.9	0.195029827813683	13.0796413439643	9.46132044215529	0.0272	0.0283	0.0259	0.0059	0.1236	0.0073	0.0055	0.056	0.0066	0.0947	0.1237	0.0281	0.0071	0.1038	0.0202	0.0066	0.007	0.004	0.0043	0.0393	0.0291	0.0284	0.0806	0.023	0.1037	0.0079
13	rs9536062	52971718	0.73	1.60031838062949	0.9	0.195029827813683	13.0632750617951	9.47384402437071	0.0272	0.0283	0.0259	0.006	0.1236	0.0073	0.0055	0.056	0.0066	0.0947	0.1237	0.0281	0.0071	0.1038	0.0202	0.0066	0.007	0.004	0.0043	0.0393	0.0291	0.0284	0.0806	0.023	0.1037	0.0079
13	rs55925417	52983954	0.73	1.60031838062949	0.9	0.195029827813683	12.1264304133069	9.11242661276022	0.0268	0.028	0.026	0.006	0.124	0.0073	0.0055	0.0562	0.0064	0.0946	0.124	0.0282	0.007	0.104	0.0203	0.0066	0.007	0.004	0.0041	0.0394	0.0292	0.0284	0.0806	0.0226	0.1039	0.0077
13	rs9536066	52983981	0.73	1.60031838062949	0.9	0.195029827813683	12.1243653957599	9.11160693457735	0.0268	0.028	0.026	0.006	0.1241	0.0073	0.0055	0.0562	0.0064	0.0946	0.124	0.0282	0.007	0.104	0.0203	0.0066	0.007	0.004	0.0041	0.0394	0.0292	0.0284	0.0806	0.0226	0.1039	0.0077
13	rs41292812	52987994	0.73	1.60031838062949	0.9	0.195029827813683	10.863396738213	8.41034861861418	0.0263	0.0277	0.0261	0.006	0.1246	0.0074	0.0056	0.0566	0.0062	0.0942	0.1245	0.0283	0.0068	0.1044	0.0203	0.0066	0.0071	0.0039	0.004	0.0395	0.0293	0.0285	0.0805	0.022	0.1041	0.0075
13	rs12870706	53003907	0.73	1.60031838062949	0.9	0.195029827813683	9.2159249238622	7.64090353418025	0.0255	0.0272	0.0262	0.006	0.1255	0.0074	0.0057	0.0571	0.0058	0.0937	0.1253	0.0284	0.0066	0.1049	0.0203	0.0066	0.0071	0.0038	0.0037	0.0397	0.0295	0.0286	0.0805	0.0211	0.1043	0.0071
13	rs4886222	53018992	0.73	1.60031838062949	0.9	0.195029827813683	8.52375152536233	7.1404460040399	0.0252	0.027	0.0263	0.006	0.1258	0.0074	0.0057	0.0573	0.0057	0.0935	0.1257	0.0285	0.0065	0.1051	0.0203	0.0067	0.0071	0.0037	0.0036	0.0397	0.0296	0.0286	0.0805	0.0207	0.1044	0.007
13	rs61959671	53020670	0.73	1.60031838062949	0.9	0.195029827813683	8.47586767662607	7.1062779329381	0.0252	0.027	0.0263	0.006	0.1258	0.0074	0.0057	0.0573	0.0057	0.0935	0.1257	0.0285	0.0065	0.1052	0.0203	0.0067	0.0071	0.0037	0.0036	0.0397	0.0296	0.0286	0.0805	0.0206	0.1045	0.007
13	rs9536076	53023948	0.73	1.60031838062949	0.9	0.195029827813683	8.36363993851507	7.01191230191544	0.0251	0.0269	0.0263	0.006	0.1259	0.0074	0.0057	0.0573	0.0057	0.0934	0.1257	0.0285	0.0065	0.1052	0.0203	0.0067	0.0071	0.0037	0.0036	0.0397	0.0296	0.0286	0.0805	0.0205	0.1045	0.0069
13	rs11618716	53046836	0.73	1.60031838062949	0.9	0.195029827813683	7.40417771555867	6.49361875062507	0.0247	0.0266	0.0264	0.006	0.1264	0.0074	0.0058	0.0577	0.0054	0.0931	0.1262	0.0286	0.0064	0.1055	0.0204	0.0067	0.0072	0.0036	0.0035	0.0398	0.0297	0.0287	0.0805	0.0199	0.1046	0.0067
13	rs112545748	53055526	0.74	1.50704574407537	0.91	0.170469891558667	5.22380177570846	5.63797299767786	0.0234	0.0258	0.0265	0.006	0.1273	0.0074	0.0058	0.058	0.0049	0.0936	0.1273	0.0288	0.0059	0.1061	0.0204	0.0067	0.0072	0.0034	0.0031	0.04	0.0297	0.0287	0.0803	0.02	0.1048	0.0061
13	rs9536136	53134888	0.74	1.50704574407537	0.91	0.170469891558667	2.67045002991962	4.54124623586367	0.0215	0.0246	0.0266	0.006	0.1286	0.0075	0.0059	0.0585	0.004	0.0943	0.1289	0.0291	0.0053	0.107	0.0204	0.0067	0.0072	0.0031	0.0025	0.0403	0.0298	0.0288	0.0801	0.0201	0.1051	0.0052
13	rs2575965	53153563	0.74	1.50704574407537	0.91	0.170469891558667	2.08140551577547	4.41448405193062	0.0211	0.0243	0.0266	0.006	0.1289	0.0075	0.0059	0.0586	0.0038	0.0945	0.1293	0.0292	0.0052	0.1073	0.0204	0.0067	0.0072	0.0028	0.0024	0.0403	0.0298	0.0288	0.0801	0.0201	0.1053	0.005
13	rs61958076	53156349	0.74	1.50704574407537	0.91	0.170469891558667	2.04125625059687	4.36351236268226	0.0211	0.0242	0.0266	0.006	0.129	0.0075	0.0059	0.0587	0.0038	0.0944	0.1294	0.0292	0.0052	0.1073	0.0202	0.0067	0.0072	0.0028	0.0024	0.0403	0.0298	0.0288	0.0801	0.0201	0.1054	0.005
13	rs111806156	53162994	0.74	1.50704574407537	0.91	0.170469891558667	1.96770312555719	4.27418983826419	0.0209	0.0242	0.0266	0.006	0.1291	0.0075	0.0059	0.0587	0.0037	0.0945	0.1296	0.0292	0.0051	0.1074	0.0202	0.0067	0.0072	0.0028	0.0023	0.0403	0.0298	0.0288	0.08	0.0201	0.1054	0.0049
13	rs4883991	53167968	0.74	1.50704574407537	0.91	0.170469891558667	1.91078513600662	4.1965039020706	0.0208	0.0241	0.0266	0.006	0.1291	0.0075	0.0059	0.0588	0.0037	0.0945	0.1296	0.0293	0.0051	0.1075	0.0202	0.0067	0.0072	0.0028	0.0023	0.0404	0.0298	0.0288	0.08	0.0201	0.1054	0.0049
13	rs148521472	53171015	0.74	1.50704574407537	0.91	0.170469891558667	1.8786243418676	4.1368151153755	0.0208	0.024	0.0266	0.006	0.1292	0.0075	0.0059	0.0588	0.0036	0.0946	0.1297	0.0293	0.0051	0.1075	0.0202	0.0067	0.0072	0.0028	0.0023	0.0404	0.0298	0.0288	0.08	0.0201	0.1054	0.0048
13	rs4885325	53171317	0.74	1.50704574407537	0.91	0.170469891558667	1.87612471144702	4.12574107484093	0.0208	0.024	0.0266	0.006	0.1292	0.0075	0.0059	0.0588	0.0036	0.0946	0.1297	0.0293	0.0051	0.1075	0.0202	0.0067	0.0072	0.0028	0.0023	0.0404	0.0298	0.0288	0.08	0.0201	0.1054	0.0048
13	rs35799542	53179115	0.75	1.41710951105961	0.91	0.170469891558667	1.31083760783135	3.02731909261101	0.0192	0.023	0.0267	0.006	0.1302	0.0075	0.0059	0.0594	0.003	0.0951	0.131	0.0295	0.0046	0.1082	0.0202	0.0067	0.0072	0.0027	0.0018	0.0406	0.0299	0.0288	0.0798	0.0202	0.1056	0.0041
13	rs2768186	53183862	0.75	1.41710951105961	0.91	0.170469891558667	1.2718178768721	3.01902603482796	0.0191	0.023	0.0267	0.006	0.1302	0.0075	0.006	0.0594	0.0029	0.0951	0.131	0.0295	0.0046	0.1083	0.0202	0.0068	0.0073	0.0027	0.0018	0.0407	0.0299	0.0289	0.0798	0.0202	0.1056	0.0041
13	rs118029394	53198746	0.75	1.41710951105961	0.91	0.170469891558667	1.13087158863835	2.77570638319216	0.0189	0.0228	0.0267	0.006	0.1302	0.0076	0.006	0.0596	0.0029	0.0951	0.1311	0.0295	0.0046	0.1084	0.0203	0.0068	0.0072	0.0027	0.0017	0.0407	0.0299	0.0288	0.0797	0.0203	0.1055	0.004
13	rs2575960	53199837	0.75	1.41710951105961	0.92	0.14824156235026	1.12609635116817	2.74752799999934	0.0189	0.0228	0.0267	0.006	0.1302	0.0076	0.006	0.0596	0.0029	0.0951	0.1312	0.0295	0.0046	0.1085	0.0203	0.0068	0.0072	0.0027	0.0017	0.0407	0.0299	0.0288	0.0797	0.0203	0.1055	0.004
13	rs342774	53218248	0.75	1.41710951105961	0.92	0.14824156235026	1.0690694449034	2.67657543599734	0.0188	0.0228	0.0267	0.006	0.1302	0.0076	0.0061	0.0596	0.0028	0.0951	0.1313	0.0295	0.0046	0.1084	0.0203	0.0068	0.0072	0.0027	0.0017	0.0407	0.0299	0.0289	0.0797	0.0203	0.1056	0.004
13	rs9536221	53228242	0.75	1.41710951105961	0.92	0.14824156235026	1.04283512810788	2.62011692652408	0.0188	0.0228	0.0267	0.006	0.1303	0.0076	0.0061	0.0596	0.0028	0.0951	0.1314	0.0295	0.0045	0.1084	0.0203	0.0068	0.0072	0.0027	0.0017	0.0407	0.0299	0.0289	0.0797	0.0204	0.1056	0.0039
13	rs7334677	53231255	0.75	1.41710951105961	0.92	0.14824156235026	1.02682191700217	2.62809433334231	0.0188	0.0228	0.0268	0.006	0.1304	0.0076	0.0061	0.0596	0.0028	0.095	0.1314	0.0295	0.0046	0.1085	0.0203	0.0067	0.0072	0.0027	0.0017	0.0407	0.0298	0.0289	0.0797	0.0203	0.1056	0.0039
13	rs17541218	53238765	0.75	1.41710951105961	0.92	0.14824156235026	1.02170852250094	2.63867338096951	0.0188	0.0228	0.0268	0.006	0.1304	0.0076	0.0061	0.0596	0.0028	0.095	0.1314	0.0295	0.0046	0.1084	0.0203	0.0067	0.0072	0.0027	0.0017	0.0407	0.0298	0.0289	0.0797	0.0203	0.1056	0.0039
13	rs9596668	53249997	0.75	1.41710951105961	0.92	0.14824156235026	1.01341060047354	2.65092896075844	0.0188	0.0228	0.0268	0.006	0.1304	0.0076	0.0061	0.0596	0.0028	0.095	0.1314	0.0295	0.0046	0.1084	0.0203	0.0067	0.0072	0.0027	0.0017	0.0407	0.0298	0.0289	0.0797	0.0203	0.1056	0.0039
13	rs117885099	53275523	0.75	1.41710951105961	0.92	0.14824156235026	0.560387056901806	2.01465844545974	0.0183	0.0225	0.0268	0.0061	0.1303	0.0077	0.0062	0.0595	0.0026	0.0949	0.1318	0.0296	0.0045	0.1087	0.0205	0.0068	0.0072	0.0026	0.0016	0.0407	0.0298	0.029	0.0797	0.0205	0.1055	0.0037
13	rs74520663	53279758	0.75	1.41710951105961	0.92	0.14824156235026	0.559189482575595	2.01465844545974	0.0183	0.0225	0.0268	0.0061	0.1303	0.0077	0.0062	0.0595	0.0026	0.0949	0.1318	0.0296	0.0045	0.1087	0.0205	0.0068	0.0072	0.0026	0.0016	0.0407	0.0298	0.029	0.0797	0.0205	0.1055	0.0037
13	rs117133020	53286225	0.75	1.41710951105961	0.92	0.14824156235026	0.615927501278256	1.8799905136853	0.0183	0.0224	0.0268	0.0061	0.1303	0.0077	0.0062	0.0595	0.0026	0.0949	0.1319	0.0296	0.0045	0.1087	0.0205	0.0068	0.0072	0.0026	0.0016	0.0407	0.0297	0.029	0.0796	0.0205	0.1055	0.0037
13	rs7330220	53286950	0.75	1.41710951105961	0.92	0.14824156235026	0.613842640723838	1.90080198148213	0.0183	0.0224	0.0268	0.0061	0.1303	0.0077	0.0062	0.0595	0.0026	0.0949	0.1319	0.0296	0.0045	0.1087	0.0205	0.0068	0.0072	0.0026	0.0016	0.0407	0.0297	0.029	0.0796	0.0205	0.1055	0.0037
13	rs9536258	53299145	0.75	1.41710951105961	0.92	0.14824156235026	0.474137178376334	1.71312695871316	0.0181	0.0224	0.0268	0.0061	0.1301	0.0078	0.0065	0.0596	0.0026	0.0946	0.1321	0.0295	0.0045	0.1088	0.0207	0.007	0.0073	0.0026	0.0016	0.0407	0.0295	0.0291	0.0795	0.0206	0.1054	0.0037
13	rs9526991	53299622	0.75	1.41710951105961	0.92	0.14824156235026	0.467888394875866	1.69192716423957	0.0181	0.0224	0.0268	0.0061	0.13	0.0078	0.0065	0.0596	0.0026	0.0945	0.1321	0.0295	0.0045	0.1088	0.0207	0.007	0.0073	0.0027	0.0016	0.0407	0.0295	0.0291	0.0795	0.0206	0.1054	0.0037
13	rs12429430	53302738	0.75	1.41710951105961	0.92	0.14824156235026	0.482531516409769	1.71435459015668	0.018	0.0224	0.0268	0.0062	0.13	0.0079	0.0067	0.0596	0.0025	0.0942	0.1321	0.0295	0.0045	0.1088	0.0208	0.0072	0.0074	0.0027	0.0016	0.0406	0.0293	0.0291	0.0794	0.0207	0.1052	0.0036
13	rs113855564	53304824	0.75	1.41710951105961	0.92	0.14824156235026	0.432657538519493	1.64755445484435	0.0179	0.0225	0.0268	0.0063	0.1299	0.008	0.0068	0.0596	0.0025	0.094	0.1321	0.0294	0.0046	0.1088	0.0208	0.0073	0.0074	0.0027	0.0016	0.0406	0.0292	0.0291	0.0794	0.0208	0.1052	0.0036
13	rs4885947	53309144	0.75	1.41710951105961	0.92	0.14824156235026	0.430310243190287	1.91255591434373	0.0176	0.0233	0.0268	0.0066	0.1293	0.0083	0.0076	0.0599	0.0024	0.093	0.1321	0.0292	0.0046	0.1088	0.0209	0.0078	0.0077	0.0028	0.0016	0.0404	0.0286	0.0291	0.079	0.021	0.1048	0.0035
13	rs11619426	53309889	0.75	1.41710951105961	0.92	0.14824156235026	0.466972860493804	1.93627245133983	0.0176	0.0235	0.0268	0.0067	0.1292	0.0084	0.0077	0.0599	0.0024	0.0928	0.1321	0.0291	0.0046	0.1088	0.021	0.008	0.0078	0.0028	0.0016	0.0404	0.0286	0.0291	0.0791	0.021	0.1046	0.0034
13	rs3759509	53314278	0.75	1.41710951105961	0.92	0.14824156235026	0.352510025412512	1.68545244739323	0.0172	0.0239	0.0266	0.0067	0.1291	0.0084	0.0081	0.0602	0.0021	0.0923	0.133	0.0292	0.0045	0.109	0.021	0.0082	0.0079	0.0027	0.0015	0.0402	0.0284	0.029	0.0791	0.0209	0.1043	0.0031
13	rs11616664	53316284	0.75	1.41710951105961	0.92	0.14824156235026	0.360450117488323	1.74596664700151	0.0172	0.0239	0.0266	0.0067	0.1291	0.0084	0.0082	0.0602	0.0021	0.0922	0.1331	0.0292	0.0045	0.109	0.0211	0.0082	0.0079	0.0027	0.0015	0.0402	0.0284	0.029	0.079	0.0209	0.1042	0.0031
13	rs9536271	53319858	0.75	1.41710951105961	0.92	0.14824156235026	0.364157842441723	1.80396263053982	0.0172	0.024	0.0266	0.0067	0.1291	0.0084	0.0082	0.0603	0.0021	0.0921	0.1332	0.0292	0.0045	0.109	0.021	0.0082	0.0079	0.0027	0.0015	0.0402	0.0283	0.029	0.0791	0.0209	0.1042	0.0031
13	rs35859644	53323445	0.75	1.41710951105961	0.92	0.14824156235026	0.344661027917231	1.76286094328952	0.0172	0.024	0.0265	0.0067	0.129	0.0085	0.0083	0.0603	0.0021	0.092	0.1329	0.0291	0.0045	0.1089	0.021	0.0082	0.0079	0.0028	0.0015	0.0403	0.0283	0.029	0.0794	0.0209	0.1041	0.0032
13	rs73188588	53325371	0.75	1.41710951105961	0.92	0.14824156235026	0.342308483986621	1.67828210004117	0.0172	0.024	0.0265	0.0067	0.129	0.0085	0.0083	0.0603	0.0021	0.092	0.133	0.0292	0.0046	0.1089	0.021	0.0083	0.0079	0.0028	0.0015	0.0403	0.0283	0.0289	0.0794	0.0209	0.1041	0.0032
13	rs74238283	53326038	0.75	1.41710951105961	0.92	0.14824156235026	0.334063068072817	1.66116184187759	0.0172	0.024	0.0265	0.0067	0.1289	0.0086	0.0083	0.0603	0.0021	0.0919	0.1329	0.0292	0.0045	0.1089	0.021	0.0083	0.0079	0.0028	0.0015	0.0402	0.0283	0.0289	0.0794	0.0209	0.104	0.0032
13	rs1324993	53334244	0.76	1.33048581017907	0.92	0.14824156235026	0.232250725009748	1.36922244858744	0.0172	0.0241	0.0265	0.0067	0.1289	0.0086	0.0084	0.0604	0.0021	0.0918	0.1328	0.0291	0.0046	0.1088	0.0211	0.0083	0.0079	0.0028	0.0016	0.0401	0.0282	0.0289	0.0794	0.0209	0.1039	0.0032
13	rs235775	53336663	0.76	1.33048581017907	0.92	0.14824156235026	0.20875134385273	1.31909565711777	0.0172	0.0241	0.0265	0.0067	0.1289	0.0086	0.0085	0.0604	0.0021	0.0918	0.1328	0.0291	0.0046	0.1088	0.0211	0.0083	0.0079	0.0028	0.0016	0.0401	0.0282	0.0289	0.0794	0.0209	0.1038	0.0032
13	rs77994483	53336874	0.76	1.33048581017907	0.92	0.14824156235026	0.166493899083021	1.13553014906197	0.0172	0.0241	0.0265	0.0067	0.1289	0.0086	0.0085	0.0604	0.0021	0.0917	0.1328	0.0291	0.0046	0.1088	0.0211	0.0083	0.0079	0.0028	0.0016	0.0402	0.0282	0.0289	0.0794	0.0209	0.1038	0.0032
13	rs80139902	53337632	0.76	1.33048581017907	0.92	0.14824156235026	0.100326441530933	0.896231376156994	0.0172	0.0241	0.0264	0.0067	0.1288	0.0086	0.0085	0.0604	0.0021	0.0917	0.1328	0.0291	0.0046	0.1087	0.0211	0.0083	0.0079	0.0028	0.0016	0.0402	0.0281	0.0289	0.0793	0.0209	0.1038	0.0032
13	rs74086048	53339622	0.76	1.33048581017907	0.92	0.14824156235026	1.22700749306846	2.02938031540183	0.0172	0.0257	0.0256	0.0066	0.1289	0.0092	0.0108	0.0613	0.0028	0.089	0.1306	0.0276	0.0064	0.1083	0.0204	0.0096	0.008	0.0035	0.0028	0.0422	0.0266	0.0283	0.0785	0.0214	0.1009	0.0038
13	rs55890540	53339742	0.77	1.24714921571202	0.92	0.14824156235026	1.35136558955096	1.83456799661037	0.0173	0.0259	0.0252	0.0063	0.131	0.0091	0.0108	0.0613	0.0028	0.089	0.1309	0.0258	0.0069	0.1087	0.0203	0.0094	0.0077	0.0035	0.0028	0.0423	0.0261	0.028	0.0787	0.0214	0.1012	0.0038
13	rs235777	53340133	0.78	1.16707263834179	0.92	0.14824156235026	1.42482659744137	1.41999682370977	0.0172	0.0259	0.0244	0.0058	0.1335	0.0086	0.0106	0.0619	0.0027	0.0887	0.1327	0.0249	0.0072	0.1106	0.0195	0.0088	0.007	0.0034	0.0028	0.0429	0.0248	0.0275	0.0786	0.0219	0.1007	0.0037
13	rs392263	53345097	0.79	1.09022720934348	0.92	0.14824156235026	0.945929757112073	0.676440151733202	0.0165	0.0258	0.0234	0.0047	0.1366	0.0076	0.0097	0.064	0.0023	0.0896	0.1329	0.025	0.007	0.114	0.0186	0.0075	0.0054	0.0031	0.0026	0.0441	0.0239	0.0265	0.0786	0.0213	0.1017	0.0032
13	rs12429429	53346734	0.79	1.09022720934348	0.92	0.14824156235026	1.01565523734156	0.714410746195424	0.0166	0.0258	0.0233	0.0047	0.1367	0.0076	0.0097	0.0641	0.0023	0.0896	0.133	0.025	0.007	0.1141	0.0186	0.0074	0.0054	0.0031	0.0026	0.0441	0.0239	0.0265	0.0786	0.0213	0.1017	0.0032
13	rs9536283	53347292	0.79	1.09022720934348	0.92	0.14824156235026	1.05079168583383	0.752987212576221	0.0166	0.0259	0.0233	0.0047	0.1367	0.0076	0.0097	0.0641	0.0023	0.0896	0.133	0.025	0.007	0.1141	0.0186	0.0074	0.0054	0.0031	0.0026	0.0441	0.0239	0.0265	0.0786	0.0213	0.1017	0.0032
13	rs235778	53349888	0.79	1.09022720934348	0.92	0.14824156235026	1.19155265626327	0.823724156093798	0.0165	0.0259	0.0227	0.0047	0.1368	0.0075	0.0096	0.0642	0.0023	0.0896	0.133	0.0249	0.0075	0.1142	0.0185	0.0074	0.0054	0.0031	0.0029	0.0441	0.0239	0.0265	0.0787	0.0212	0.1017	0.0032
13	rs116894761	53352419	0.79	1.09022720934348	0.92	0.14824156235026	1.10537715871573	0.853071361285864	0.0162	0.0258	0.0226	0.005	0.1373	0.0072	0.0095	0.0647	0.0021	0.089	0.1332	0.0241	0.0077	0.1149	0.0185	0.0072	0.0053	0.003	0.0029	0.0443	0.0243	0.0262	0.0788	0.0208	0.102	0.003
13	rs61958722	53352574	0.79	1.09022720934348	0.92	0.14824156235026	1.06651350560432	0.831272104872195	0.0162	0.0258	0.0226	0.0051	0.1374	0.0072	0.0094	0.0647	0.0021	0.089	0.1332	0.0241	0.0077	0.1151	0.0185	0.0072	0.0052	0.003	0.0029	0.0443	0.0243	0.0261	0.0788	0.0208	0.1021	0.003
13	rs79036443	53354375	0.79	1.09022720934348	0.92	0.14824156235026	1.07586780763529	0.876856813259546	0.0161	0.0258	0.0226	0.0051	0.1375	0.0071	0.0094	0.0649	0.0021	0.0889	0.1335	0.0239	0.0077	0.1153	0.0184	0.0072	0.0052	0.003	0.0029	0.0444	0.0244	0.0261	0.0788	0.0205	0.1022	0.003
13	rs9536286	53357830	0.79	1.09022720934348	0.92	0.14824156235026	1.12789738857707	0.903440473993402	0.0161	0.0258	0.0226	0.0052	0.1374	0.0071	0.0094	0.065	0.0021	0.0888	0.1337	0.0238	0.0077	0.1154	0.0185	0.0072	0.0051	0.0029	0.0029	0.0444	0.0245	0.026	0.079	0.0203	0.1023	0.003
13	rs463073	53366573	0.79	1.09022720934348	0.92	0.14824156235026	1.07940623714822	0.847804091077543	0.016	0.0259	0.0226	0.005	0.1362	0.0067	0.0091	0.0662	0.002	0.0889	0.1348	0.0237	0.0075	0.1155	0.019	0.0069	0.0047	0.0029	0.0028	0.0448	0.0245	0.0259	0.079	0.0202	0.102	0.0029
13	rs464978	53366885	0.79	1.09022720934348	0.92	0.14824156235026	1.07869817911196	0.867046531426513	0.0159	0.0259	0.0226	0.005	0.1362	0.0066	0.0091	0.0662	0.0021	0.089	0.1348	0.0237	0.0075	0.1156	0.0191	0.0069	0.0046	0.0029	0.0028	0.0448	0.0245	0.0259	0.079	0.0202	0.1019	0.0029
13	rs886347	53367458	0.79	1.09022720934348	0.92	0.14824156235026	1.08348117776858	0.831734691962987	0.0159	0.0259	0.0226	0.005	0.1363	0.0066	0.009	0.0662	0.002	0.0889	0.1348	0.0237	0.0076	0.1155	0.0192	0.0068	0.0045	0.0029	0.0028	0.0448	0.0246	0.0261	0.079	0.0202	0.1021	0.0029
13	rs78416037	53368478	0.79	1.09022720934348	0.92	0.14824156235026	1.03838664211538	0.768419719116726	0.0157	0.026	0.0229	0.0047	0.1361	0.0064	0.0089	0.0663	0.0019	0.0887	0.1356	0.0238	0.0075	0.1157	0.0192	0.0067	0.0042	0.0029	0.0027	0.0447	0.0247	0.0261	0.0786	0.0202	0.1024	0.0028
13	rs77418012	53368979	0.79	1.09022720934348	0.92	0.14824156235026	1.05377072142589	0.687072033934967	0.0157	0.026	0.0231	0.0046	0.1361	0.0063	0.0088	0.0663	0.0019	0.0886	0.136	0.0239	0.0075	0.1158	0.0192	0.0066	0.0041	0.0028	0.0027	0.0447	0.0248	0.0261	0.0785	0.0203	0.1027	0.0027
13	rs12430899	53369656	0.79	1.09022720934348	0.92	0.14824156235026	1.14216553310286	0.694329003552401	0.0156	0.026	0.0233	0.0045	0.1361	0.0062	0.0088	0.0662	0.0018	0.0885	0.1365	0.024	0.0074	0.1159	0.0192	0.0065	0.0039	0.0028	0.0027	0.0446	0.0249	0.026	0.0783	0.0203	0.103	0.0027
13	rs59361988	53375425	0.8	1.01658215824445	0.92	0.14824156235026	1.0331629795578	0.541193288269648	0.0154	0.0261	0.0236	0.0044	0.1363	0.0059	0.0087	0.0664	0.0016	0.0884	0.1368	0.0244	0.0071	0.1168	0.019	0.0064	0.0037	0.0027	0.0024	0.0446	0.0252	0.0259	0.0776	0.0204	0.1035	0.0024
13	rs11620606	53376609	0.8	1.01658215824445	0.93	0.128223312274834	1.01142664516838	0.514105988206345	0.0153	0.0261	0.0236	0.0044	0.1364	0.0059	0.0086	0.0664	0.0016	0.0884	0.1369	0.0245	0.0071	0.1168	0.019	0.0063	0.0037	0.0027	0.0024	0.0446	0.0252	0.0259	0.0775	0.0205	0.1036	0.0024
13	rs11619299	53379379	0.8	1.01658215824445	0.92	0.14824156235026	0.874777631942005	0.444985676013186	0.0153	0.0261	0.0237	0.0043	0.1369	0.0058	0.0085	0.0664	0.0015	0.0883	0.1371	0.0246	0.007	0.1166	0.019	0.0062	0.0037	0.0026	0.0023	0.0448	0.0253	0.0257	0.0773	0.0205	0.1036	0.0023
13	rs7983759	53383640	0.8	1.01658215824445	0.93	0.128223312274834	0.72446303897627	0.376705534595236	0.0151	0.0261	0.024	0.0041	0.1387	0.0056	0.0082	0.0665	0.0013	0.0879	0.1375	0.0251	0.0071	0.1158	0.0189	0.006	0.0037	0.0026	0.0022	0.0453	0.0257	0.0253	0.0768	0.0206	0.1037	0.002
13	rs117821899	53387401	0.8	1.01658215824445	0.93	0.128223312274834	0.797309531994534	0.392292726431946	0.0151	0.0261	0.0241	0.004	0.139	0.0056	0.0081	0.0664	0.0013	0.0879	0.1373	0.0252	0.0071	0.1157	0.0189	0.0059	0.0037	0.0026	0.0022	0.0463	0.0257	0.0253	0.0762	0.0206	0.1037	0.002
13	rs7330556	53387506	0.8	1.01658215824445	0.93	0.128223312274834	0.798168070947367	0.394607281352128	0.0151	0.0261	0.0241	0.004	0.139	0.0056	0.0081	0.0664	0.0013	0.0879	0.1373	0.0252	0.0071	0.1157	0.0189	0.0059	0.0037	0.0026	0.0022	0.0463	0.0257	0.0253	0.0762	0.0206	0.1037	0.002
13	rs17089897	53394421	0.8	1.01658215824445	0.93	0.128223312274834	0.788746140203686	0.385243930028369	0.0151	0.0261	0.0241	0.004	0.139	0.0055	0.0081	0.0664	0.0013	0.0879	0.1372	0.0252	0.0071	0.1158	0.0189	0.0059	0.0037	0.0026	0.0022	0.0464	0.0257	0.0253	0.0761	0.0206	0.1037	0.002
13	rs11840292	53395131	0.8	1.01658215824445	0.93	0.128223312274834	0.786960677494102	0.380904330118517	0.0151	0.0261	0.0241	0.004	0.139	0.0055	0.0081	0.0664	0.0013	0.0879	0.1372	0.0252	0.0071	0.1158	0.0189	0.0059	0.0037	0.0026	0.0022	0.0464	0.0257	0.0253	0.0761	0.0206	0.1037	0.002
13	rs17614494	53398068	0.8	1.01658215824445	0.93	0.128223312274834	0.762837940282639	0.366455098977251	0.0151	0.0262	0.0241	0.0041	0.139	0.0056	0.0081	0.0663	0.0013	0.088	0.1373	0.0253	0.0071	0.1157	0.0189	0.0061	0.0037	0.0026	0.0021	0.0465	0.025	0.0253	0.0761	0.0206	0.1037	0.0019
13	rs640428	53402385	0.8	1.01658215824445	0.93	0.128223312274834	0.802545002187046	0.370748045815645	0.0151	0.0262	0.0241	0.0041	0.1392	0.0056	0.0081	0.0663	0.0012	0.088	0.1374	0.0253	0.0071	0.1156	0.0188	0.0061	0.0037	0.0025	0.0021	0.0469	0.025	0.0253	0.0759	0.0206	0.1037	0.0019
13	rs595190	53405951	0.8	1.01658215824445	0.93	0.128223312274834	0.703867074937961	0.351417719787432	0.015	0.0261	0.024	0.0041	0.1392	0.0056	0.008	0.0665	0.0012	0.0878	0.1377	0.0253	0.0071	0.1158	0.0188	0.006	0.0038	0.0025	0.0021	0.0471	0.0252	0.0252	0.0757	0.0206	0.1034	0.0019
13	rs726540	53408404	0.8	1.01658215824445	0.93	0.128223312274834	0.680112900310202	0.394993406185549	0.015	0.0261	0.0239	0.004	0.1392	0.0055	0.008	0.0665	0.0012	0.0877	0.1379	0.0253	0.007	0.116	0.0188	0.006	0.0038	0.0025	0.0021	0.0472	0.0253	0.0252	0.0756	0.0206	0.1033	0.0018
13	rs9536308	53412517	0.81	0.946104684087093	0.93	0.128223312274834	0.579981672923781	0.454317691146511	0.0152	0.025	0.0232	0.0035	0.1354	0.0053	0.0075	0.0667	0.0012	0.0854	0.1435	0.0267	0.0068	0.1183	0.0196	0.005	0.0037	0.0026	0.0016	0.0498	0.0257	0.0248	0.0754	0.0204	0.1023	0.0013
13	rs77839228	53412714	0.81	0.946104684087093	0.93	0.128223312274834	0.517844382116857	0.452180149977879	0.0151	0.0249	0.0232	0.0035	0.1353	0.0053	0.0074	0.0668	0.0011	0.0855	0.1439	0.0267	0.0067	0.1185	0.0196	0.0049	0.0037	0.0025	0.0016	0.0498	0.0259	0.0246	0.0754	0.0203	0.1023	0.0012
13	rs7337857	53413435	0.81	0.946104684087093	0.93	0.128223312274834	0.442763414026748	0.339765456616193	0.015	0.0245	0.0234	0.0034	0.1351	0.0054	0.0072	0.0674	0.001	0.0856	0.1455	0.0265	0.0064	0.1192	0.0197	0.0045	0.0037	0.0025	0.0014	0.05	0.0263	0.0239	0.0753	0.02	0.102	0.001
13	rs74830828	53416686	0.81	0.946104684087093	0.93	0.128223312274834	0.428320017896191	0.342358777954181	0.015	0.0245	0.0235	0.0034	0.1352	0.0054	0.0072	0.0674	0.001	0.0856	0.1455	0.0265	0.0063	0.1193	0.0197	0.0045	0.0037	0.0024	0.0014	0.05	0.0263	0.0238	0.0753	0.0199	0.1019	0.001
13	rs5030684	53420886	0.81	0.946104684087093	0.94	0.110289943288055	0.432187573496954	0.353537065851035	0.015	0.0245	0.0235	0.0034	0.1353	0.0054	0.0072	0.0675	0.001	0.0857	0.1455	0.0264	0.0063	0.1194	0.0197	0.0045	0.0037	0.0024	0.0014	0.05	0.0263	0.0238	0.0753	0.0199	0.1018	0.001
13	rs693209	53423105	0.81	0.946104684087093	0.94	0.110289943288055	0.444846059735684	0.366076988562448	0.015	0.0245	0.0235	0.0034	0.1353	0.0054	0.0071	0.0675	0.001	0.0858	0.1455	0.0264	0.0063	0.1194	0.0197	0.0044	0.0037	0.0024	0.0014	0.05	0.0263	0.0238	0.0753	0.0199	0.1018	0.001
13	rs118047784	53431683	0.81	0.946104684087093	0.94	0.110289943288055	0.44092280671303	0.370874522362595	0.015	0.0245	0.0235	0.0033	0.1353	0.0054	0.0071	0.0676	9e-04	0.0858	0.1456	0.0264	0.0062	0.1194	0.0197	0.0044	0.0037	0.0024	0.0013	0.05	0.0263	0.0238	0.0753	0.0199	0.1018	9e-04
13	rs10507571	53436644	0.81	0.946104684087093	0.94	0.110289943288055	0.437784723187812	0.365321099287095	0.015	0.0245	0.0235	0.0033	0.1352	0.0054	0.0071	0.0677	9e-04	0.0859	0.1456	0.0263	0.0062	0.1194	0.0197	0.0044	0.0037	0.0024	0.0014	0.05	0.0263	0.0237	0.0753	0.0199	0.1017	0.001
13	rs1274582	53443402	0.81	0.946104684087093	0.94	0.110289943288055	0.449085629138782	0.363684858623505	0.015	0.0245	0.0235	0.0033	0.1351	0.0054	0.0071	0.0678	0.001	0.0861	0.1457	0.0262	0.0062	0.1193	0.0198	0.0043	0.0037	0.0024	0.0014	0.05	0.0263	0.0237	0.0754	0.0199	0.1016	0.001
13	rs2764035	53444512	0.81	0.946104684087093	0.94	0.110289943288055	0.445859366749297	0.353911446553825	0.0149	0.0245	0.0235	0.0033	0.1351	0.0054	0.0071	0.0678	0.001	0.0861	0.1457	0.0262	0.0062	0.1193	0.0198	0.0042	0.0037	0.0024	0.0014	0.05	0.0263	0.0237	0.0754	0.0199	0.1016	0.001
13	rs117555591	53446440	0.81	0.946104684087093	0.94	0.110289943288055	0.427443432119959	0.357411118621469	0.0149	0.0245	0.0235	0.0034	0.135	0.0054	0.0071	0.0678	0.001	0.0863	0.1458	0.0261	0.0062	0.1193	0.0199	0.0042	0.0037	0.0024	0.0014	0.05	0.0263	0.0237	0.0754	0.0198	0.1015	0.001
13	rs78299639	53454086	0.81	0.946104684087093	0.94	0.110289943288055	0.422841463240576	0.354036265305706	0.0149	0.0245	0.0234	0.0034	0.135	0.0054	0.0071	0.0679	0.001	0.0864	0.146	0.0261	0.0062	0.1192	0.0199	0.0042	0.0037	0.0024	0.0014	0.05	0.0264	0.0237	0.0754	0.0199	0.1014	0.001
13	rs117603892	53463250	0.81	0.946104684087093	0.94	0.110289943288055	0.426159385227382	0.348929055423898	0.0149	0.0245	0.0232	0.0034	0.1347	0.0055	0.0071	0.0681	0.001	0.0867	0.1463	0.026	0.0062	0.1189	0.02	0.0041	0.0037	0.0024	0.0014	0.05	0.0265	0.0238	0.0754	0.0199	0.1012	0.001
13	rs77156039	53476235	0.81	0.946104684087093	0.94	0.110289943288055	0.432951395068936	0.351916060996341	0.0149	0.0246	0.0227	0.0036	0.1343	0.0055	0.0072	0.0689	0.0011	0.0872	0.1469	0.0256	0.0062	0.1182	0.0202	0.0039	0.0037	0.0024	0.0014	0.0499	0.0266	0.0238	0.0755	0.0198	0.1006	0.001
13	rs12864000	53477984	0.81	0.946104684087093	0.94	0.110289943288055	0.447949158649431	0.352165307470376	0.0149	0.0246	0.0227	0.0036	0.1343	0.0056	0.0072	0.0689	0.0011	0.0873	0.147	0.0256	0.0062	0.1181	0.0202	0.0039	0.0036	0.0024	0.0014	0.0499	0.0267	0.0238	0.0755	0.0198	0.1005	0.001
13	rs1040969	53478275	0.81	0.946104684087093	0.94	0.110289943288055	0.453344955602917	0.36721165093302	0.0149	0.0246	0.0227	0.0036	0.1343	0.0056	0.0072	0.0689	0.0011	0.0873	0.147	0.0256	0.0062	0.1181	0.0203	0.0039	0.0036	0.0024	0.0014	0.0499	0.0267	0.0238	0.0755	0.0198	0.1005	0.001
13	rs74088353	53478816	0.81	0.946104684087093	0.94	0.110289943288055	0.448427500040699	0.36066958952465	0.0149	0.0246	0.0226	0.0036	0.1343	0.0056	0.0072	0.069	0.0011	0.0873	0.147	0.0256	0.0062	0.1181	0.0202	0.0039	0.0036	0.0024	0.0014	0.05	0.0267	0.0238	0.0755	0.0198	0.1004	0.001
13	rs11616288	53482543	0.81	0.946104684087093	0.94	0.110289943288055	0.44902577962208	0.385627493114963	0.0149	0.0246	0.0224	0.0037	0.1341	0.0056	0.0073	0.069	0.0011	0.0879	0.147	0.0255	0.0062	0.1179	0.0202	0.0039	0.0037	0.0024	0.0014	0.0501	0.0268	0.0237	0.0755	0.0197	0.1001	0.001
13	rs77401310	53484515	0.81	0.946104684087093	0.94	0.110289943288055	0.449804129009799	0.39023851175149	0.0148	0.0246	0.0225	0.0037	0.1341	0.0056	0.0073	0.069	0.0011	0.088	0.147	0.0255	0.0062	0.1178	0.0203	0.0039	0.0036	0.0024	0.0014	0.0501	0.0268	0.0238	0.0755	0.0197	0.1	0.001
13	rs4886034	53485771	0.81	0.946104684087093	0.94	0.110289943288055	0.436780512224015	0.369989442003854	0.0148	0.0246	0.0225	0.0037	0.1341	0.0056	0.0073	0.0691	0.0011	0.0881	0.1471	0.0256	0.0062	0.1178	0.0203	0.0039	0.0036	0.0019	0.0014	0.0502	0.0268	0.0238	0.0755	0.0197	0.1	0.001
13	rs75940869	53494064	0.81	0.946104684087093	0.95	0.0943132253134139	0.421796377100931	0.369357607049417	0.0148	0.0246	0.0224	0.0038	0.1341	0.0057	0.0072	0.0692	0.0011	0.0881	0.1472	0.0257	0.0062	0.1176	0.0204	0.0039	0.0036	0.0019	0.0014	0.0504	0.0269	0.0238	0.0752	0.0197	0.0997	0.0011
13	rs9536318	53494694	0.81	0.946104684087093	0.95	0.0943132253134139	0.420810532935052	0.366329049900992	0.0148	0.0246	0.0224	0.0038	0.134	0.0057	0.0072	0.0693	0.0012	0.0881	0.1473	0.0257	0.0063	0.1176	0.0205	0.0038	0.0036	0.0019	0.0014	0.0506	0.0269	0.0238	0.075	0.0196	0.0996	0.0011
13	rs4886040	53495269	0.81	0.946104684087093	0.95	0.0943132253134139	0.428495441965778	0.36343331417172	0.0148	0.0246	0.0223	0.0038	0.1344	0.0056	0.0072	0.0695	0.0012	0.0882	0.1474	0.0256	0.0063	0.1176	0.0205	0.0038	0.0036	0.0019	0.0014	0.0506	0.0269	0.0237	0.0748	0.0196	0.0991	0.0011
13	rs1535575	53500309	0.81	0.946104684087093	0.95	0.0943132253134139	0.426159385227382	0.363307560459478	0.0148	0.0245	0.0223	0.0039	0.1344	0.0054	0.0071	0.0696	0.0012	0.0883	0.1476	0.0256	0.0063	0.1179	0.0208	0.0038	0.0036	0.0019	0.0014	0.0506	0.027	0.0239	0.0748	0.0197	0.0982	0.0011
13	rs1998465	53505303	0.82	0.87875982057053	0.95	0.0943132253134139	0.265513127449848	0.325544399730845	0.0148	0.0245	0.0223	0.0039	0.1349	0.0054	0.0071	0.0697	0.0012	0.0891	0.1479	0.0256	0.0056	0.118	0.0207	0.0039	0.0037	0.002	0.001	0.0503	0.0269	0.024	0.0747	0.0198	0.0977	0.0011
13	rs11618601	53507753	0.82	0.87875982057053	0.95	0.0943132253134139	0.250472774097458	0.305866931429557	0.0148	0.0245	0.0223	0.0039	0.1348	0.0054	0.0071	0.0697	0.0012	0.0891	0.148	0.0256	0.0055	0.1182	0.0207	0.004	0.0037	0.002	0.001	0.0502	0.0269	0.024	0.0747	0.0199	0.0974	0.0011
13	rs35167182	53507974	0.82	0.87875982057053	0.95	0.0943132253134139	0.264783922588243	0.299785717334006	0.0147	0.0245	0.0223	0.0038	0.1347	0.0055	0.0071	0.0697	0.0013	0.0891	0.148	0.0255	0.0056	0.1182	0.0208	0.0039	0.0037	0.0019	0.001	0.0501	0.0269	0.024	0.075	0.0198	0.0974	0.0011
13	rs7330470	53509424	0.82	0.87875982057053	0.95	0.0943132253134139	0.260566964268959	0.301094249939693	0.0147	0.0245	0.0223	0.0038	0.1348	0.0055	0.0071	0.0697	0.0013	0.0892	0.1481	0.0255	0.0056	0.1181	0.0208	0.0039	0.0037	0.0019	0.001	0.0501	0.0269	0.024	0.075	0.0198	0.0973	0.0011
13	rs7984541	53510729	0.82	0.87875982057053	0.95	0.0943132253134139	0.244154736521895	0.276414639466011	0.0147	0.0245	0.0223	0.0038	0.1348	0.0055	0.0071	0.0697	0.0013	0.0891	0.1483	0.0255	0.0056	0.118	0.0208	0.0039	0.0037	0.0019	0.001	0.05	0.0269	0.024	0.0749	0.0199	0.0972	0.001
13	rs72623346	53511030	0.82	0.87875982057053	0.95	0.0943132253134139	0.238527098274881	0.261807608332423	0.0147	0.0245	0.0223	0.0038	0.1348	0.0055	0.0071	0.0697	0.0013	0.0891	0.1483	0.0255	0.0055	0.1181	0.0209	0.0039	0.0037	0.0019	0.001	0.05	0.0269	0.024	0.0749	0.0199	0.0972	0.001
13	rs1115872	53513100	0.83	0.81451029553121	0.95	0.0943132253134139	0.150027624103646	0.229735260309747	0.0143	0.0238	0.0218	0.004	0.1341	0.0057	0.0069	0.0689	0.0014	0.0906	0.1501	0.0258	0.0051	0.1182	0.0223	0.004	0.004	0.0018	9e-04	0.0498	0.0271	0.0249	0.0741	0.0204	0.0948	0.001
13	rs9596724	53513123	0.83	0.81451029553121	0.95	0.0943132253134139	0.141247769587028	0.213625497193365	0.0143	0.0238	0.0218	0.004	0.1341	0.0057	0.0068	0.0689	0.0014	0.0906	0.1499	0.0258	0.0051	0.1185	0.0223	0.004	0.004	0.0018	9e-04	0.0497	0.0271	0.0249	0.074	0.0204	0.0948	0.001
13	rs61168348	53514441	0.84	0.753316385445839	0.95	0.0943132253134139	0.0766098584776325	0.19025204923699	0.014	0.0241	0.0212	0.004	0.1338	0.0059	0.0061	0.0696	0.0014	0.0906	0.1532	0.0254	0.0047	0.1189	0.0228	0.0039	0.0041	0.0016	7e-04	0.0492	0.0274	0.0249	0.0728	0.0205	0.0937	9e-04
13	rs76068974	53515719	0.84	0.753316385445839	0.95	0.0943132253134139	0.0760674458792313	0.150532852689932	0.0139	0.0242	0.0211	0.004	0.1334	0.0059	0.0058	0.0701	0.0014	0.0907	0.1544	0.0252	0.0046	0.1189	0.0233	0.0038	0.0041	0.0015	7e-04	0.0489	0.0274	0.0249	0.0728	0.0206	0.0931	9e-04
13	rs9536320	53516614	0.84	0.753316385445839	0.95	0.0943132253134139	0.0784506130350895	0.162824983309083	0.0138	0.0243	0.0211	0.0041	0.1333	0.0059	0.0057	0.0703	0.0014	0.0907	0.1548	0.0251	0.0045	0.119	0.0234	0.0037	0.0041	0.0015	7e-04	0.0489	0.0274	0.0249	0.0727	0.0206	0.0929	9e-04
13	rs732949	53517884	0.84	0.753316385445839	0.95	0.0943132253134139	0.0799390564457819	0.146762737124502	0.0138	0.0242	0.0211	0.0041	0.1335	0.0059	0.0056	0.0705	0.0014	0.0903	0.1553	0.025	0.0043	0.1191	0.0236	0.0037	0.004	0.0014	6e-04	0.0488	0.0275	0.025	0.0728	0.0207	0.0926	8e-04
13	rs34953476	53519447	0.84	0.753316385445839	0.95	0.0943132253134139	0.0829242579871079	0.150154294629113	0.0138	0.0242	0.0212	0.0041	0.1338	0.0058	0.0056	0.0705	0.0014	0.0901	0.1555	0.025	0.0042	0.119	0.0237	0.0037	0.0039	0.0014	6e-04	0.0487	0.0275	0.025	0.0729	0.0208	0.0925	8e-04
13	rs57281475	53519628	0.84	0.753316385445839	0.95	0.0943132253134139	0.0820576911061963	0.149115027303675	0.0138	0.0242	0.0212	0.0041	0.1338	0.0058	0.0056	0.0705	0.0014	0.0901	0.1555	0.025	0.0042	0.119	0.0237	0.0037	0.0039	0.0014	6e-04	0.0487	0.0275	0.025	0.0729	0.0208	0.0925	8e-04
13	rs80135858	53524711	0.84	0.753316385445839	0.95	0.0943132253134139	0.0729492976319547	0.139142797431966	0.0138	0.0241	0.021	0.004	0.1337	0.0057	0.0055	0.0707	0.0014	0.0897	0.1558	0.0249	0.0044	0.1189	0.024	0.0036	0.0039	0.0014	6e-04	0.048	0.0275	0.0251	0.0729	0.0209	0.0934	8e-04
13	rs118060554	53526232	0.84	0.753316385445839	0.95	0.0943132253134139	0.070841488050229	0.142006145387701	0.0139	0.0241	0.021	0.004	0.1337	0.0057	0.0054	0.0707	0.0014	0.0896	0.1562	0.0248	0.0044	0.1186	0.024	0.0036	0.0039	0.0013	6e-04	0.0478	0.0275	0.0251	0.0729	0.0209	0.0937	8e-04
13	rs1407753	53536941	0.84	0.753316385445839	0.95	0.0943132253134139	0.0662498808289503	0.138499183774223	0.0139	0.0241	0.0209	0.004	0.134	0.0056	0.0054	0.071	0.0014	0.0895	0.157	0.0247	0.0045	0.1178	0.0241	0.0036	0.0039	0.0013	6e-04	0.0473	0.0276	0.0252	0.0731	0.0209	0.0936	8e-04
13	rs9536323	53540858	0.84	0.753316385445839	0.95	0.0943132253134139	0.0457592679401495	0.149209398880915	0.014	0.024	0.0209	0.0039	0.1344	0.0053	0.005	0.072	0.0013	0.0894	0.1576	0.0243	0.0043	0.1181	0.0242	0.0036	0.0038	0.0013	6e-04	0.0465	0.028	0.0251	0.073	0.021	0.0933	7e-04
13	rs9596733	53541303	0.84	0.753316385445839	0.95	0.0943132253134139	0.0453279370188832	0.148832041487617	0.014	0.024	0.0209	0.0039	0.1344	0.0053	0.005	0.0719	0.0013	0.0894	0.1575	0.0243	0.0043	0.1181	0.0242	0.0036	0.0038	0.0013	6e-04	0.0465	0.028	0.0252	0.073	0.021	0.0934	7e-04
13	rs9596739	53545434	0.84	0.753316385445839	0.95	0.0943132253134139	0.0449146381834976	0.14451726923519	0.014	0.024	0.0209	0.0039	0.1344	0.0054	0.005	0.0719	0.0013	0.0894	0.1575	0.0243	0.0043	0.1181	0.0242	0.0036	0.0038	0.0013	6e-04	0.0465	0.028	0.0252	0.073	0.0211	0.0933	7e-04
13	rs1323107	53552879	0.84	0.753316385445839	0.95	0.0943132253134139	0.0417874322077849	0.145544887728679	0.014	0.0241	0.0209	0.0038	0.1343	0.0053	0.005	0.0721	0.0013	0.0895	0.1575	0.0243	0.0043	0.118	0.0241	0.0036	0.0038	0.0013	7e-04	0.0464	0.0281	0.0252	0.073	0.0211	0.0932	7e-04
13	rs79938655	53554039	0.84	0.753316385445839	0.95	0.0943132253134139	0.0415120685066647	0.147232115951566	0.014	0.0241	0.0209	0.0038	0.1343	0.0053	0.0049	0.0721	0.0013	0.0896	0.1575	0.0243	0.0043	0.118	0.0241	0.0036	0.0038	0.0013	7e-04	0.0464	0.0281	0.0252	0.073	0.0211	0.0932	7e-04
13	rs4886082	53554529	0.84	0.753316385445839	0.95	0.0943132253134139	0.0415120685066647	0.149209398880915	0.014	0.0241	0.0209	0.0038	0.1343	0.0053	0.0049	0.0721	0.0013	0.0896	0.1574	0.0243	0.0043	0.118	0.0241	0.0036	0.0038	0.0013	7e-04	0.0464	0.0281	0.0252	0.073	0.0211	0.0932	7e-04
13	rs2226193	53554824	0.84	0.753316385445839	0.95	0.0943132253134139	0.0391173740284798	0.148926348600194	0.014	0.0241	0.0209	0.0038	0.1344	0.0053	0.0049	0.0721	0.0013	0.0895	0.1574	0.0243	0.0043	0.118	0.0241	0.0036	0.0038	0.0013	7e-04	0.0464	0.0281	0.0252	0.0731	0.0211	0.0932	7e-04
13	rs12871034	53584952	0.84	0.753316385445839	0.95	0.0943132253134139	0.0357000944498575	0.17695490567372	0.0141	0.0243	0.0208	0.0036	0.1345	0.0052	0.0039	0.0725	0.0014	0.0895	0.1575	0.0241	0.005	0.1182	0.0239	0.0037	0.0037	0.0014	8e-04	0.046	0.0286	0.0254	0.0727	0.0214	0.0925	8e-04
13	rs1936387	53586746	0.84	0.753316385445839	0.95	0.0943132253134139	0.0356870657476329	0.173458725360656	0.0141	0.0243	0.0208	0.0036	0.1346	0.0052	0.0039	0.0725	0.0015	0.0896	0.1575	0.0241	0.005	0.1182	0.0239	0.0037	0.0037	0.0014	8e-04	0.0459	0.0287	0.0254	0.0726	0.0214	0.0925	8e-04
13	rs7982351	53589635	0.84	0.753316385445839	0.95	0.0943132253134139	0.0318657023881086	0.155580873835835	0.0141	0.0243	0.0207	0.0035	0.1354	0.0051	0.0039	0.0724	0.0015	0.0899	0.1573	0.0238	0.0055	0.1184	0.0239	0.0037	0.0037	0.0015	9e-04	0.0451	0.0288	0.0255	0.0722	0.0216	0.0919	9e-04
13	rs9536337	53596686	0.85	0.695135765909148	0.95	0.0943132253134139	0.0224246018886036	0.146575137116279	0.0139	0.0241	0.0209	0.0034	0.1372	0.0049	0.0037	0.0726	0.0013	0.0886	0.1603	0.0234	0.0059	0.1177	0.0237	0.0035	0.0036	0.0015	9e-04	0.0448	0.0292	0.0253	0.0716	0.0212	0.0916	0.001
13	rs12873035	53597205	0.85	0.695135765909148	0.95	0.0943132253134139	0.0210495886291597	0.145638438187969	0.0139	0.0241	0.0209	0.0034	0.1373	0.0049	0.0037	0.0724	0.0013	0.0886	0.1603	0.0234	0.0059	0.1178	0.0236	0.0034	0.0036	0.0015	9e-04	0.0449	0.029	0.0253	0.0716	0.0213	0.0916	0.001
13	rs9563129	53597410	0.85	0.695135765909148	0.95	0.0943132253134139	0.0204555474492907	0.140340967751042	0.0139	0.0241	0.0208	0.0034	0.1373	0.0049	0.0037	0.0723	0.0013	0.0886	0.1604	0.0234	0.0059	0.1179	0.0236	0.0035	0.0036	0.0015	0.001	0.0448	0.029	0.0253	0.0716	0.0213	0.0916	0.001
13	rs9536343	53602122	0.85	0.695135765909148	0.95	0.0943132253134139	0.022830421719692	0.13859106180516	0.014	0.0241	0.0209	0.0035	0.1374	0.0048	0.0037	0.0723	0.0013	0.0884	0.1607	0.0232	0.006	0.118	0.0234	0.0034	0.0036	0.0015	0.001	0.0449	0.029	0.0253	0.0714	0.0213	0.0915	0.001
13	rs35790097	53603077	0.86	0.639923359357885	0.95	0.0943132253134139	0.0448841258964766	0.157404973625127	0.014	0.0244	0.0209	0.0034	0.1384	0.0047	0.0036	0.0722	0.0012	0.0877	0.1631	0.0227	0.0068	0.1181	0.0229	0.0034	0.0036	0.0014	0.0012	0.0443	0.0292	0.0246	0.0712	0.0213	0.0903	0.0011
13	rs7991211	53608888	0.85	0.695135765909148	0.95	0.0943132253134139	0.457986509033698	0.231049213389563	0.0143	0.0252	0.0208	0.0031	0.1407	0.0044	0.0032	0.0728	9e-04	0.0859	0.169	0.0212	0.0091	0.1188	0.0211	0.003	0.0037	0.0014	0.0012	0.0416	0.0298	0.0229	0.0727	0.0208	0.0865	0.001
13	rs7335883	53610077	0.85	0.695135765909148	0.96	0.0801626552665664	0.444071943725991	0.231597408969271	0.0143	0.0252	0.0209	0.0031	0.1407	0.0044	0.0032	0.0727	9e-04	0.0861	0.169	0.0213	0.0092	0.1189	0.0211	0.003	0.0037	0.0014	0.0011	0.0415	0.0299	0.0228	0.0729	0.0207	0.0866	0.001
13	rs9536345	53610570	0.85	0.695135765909148	0.96	0.0801626552665664	0.449145482574761	0.235336239551216	0.0143	0.0252	0.0209	0.0031	0.1407	0.0044	0.0032	0.0728	9e-04	0.0863	0.169	0.0213	0.0092	0.1188	0.0211	0.003	0.0037	0.0014	0.0011	0.0415	0.0298	0.0228	0.0728	0.0207	0.0866	0.001
13	rs77461425	53611650	0.85	0.695135765909148	0.96	0.0801626552665664	0.456899396591959	0.230063521109758	0.0143	0.0252	0.021	0.0031	0.1407	0.0044	0.0032	0.0729	9e-04	0.0862	0.1694	0.0212	0.0091	0.1188	0.0211	0.0031	0.0037	0.0014	0.0011	0.0412	0.0297	0.0229	0.0729	0.0208	0.0865	0.001
13	rs8181889	53613990	0.85	0.695135765909148	0.96	0.0801626552665664	0.45949848466325	0.159526511096453	0.0142	0.025	0.0214	0.003	0.1408	0.0041	0.0031	0.0731	9e-04	0.0862	0.1754	0.0212	0.0088	0.1192	0.0201	0.0028	0.0034	0.0013	0.001	0.039	0.0287	0.0227	0.073	0.0208	0.0855	8e-04
13	rs117593567	53616981	0.85	0.695135765909148	0.96	0.0801626552665664	0.556267140462298	0.142191606047138	0.0143	0.0249	0.0217	0.0029	0.1405	0.004	0.003	0.0734	9e-04	0.0863	0.1766	0.0212	0.0088	0.1198	0.0196	0.0027	0.0032	0.0012	9e-04	0.0384	0.0285	0.0228	0.0727	0.0206	0.0859	8e-04
13	rs34067666	53617309	0.85	0.695135765909148	0.96	0.0801626552665664	0.556134477556728	0.141820772762153	0.0143	0.0249	0.0217	0.0029	0.1405	0.004	0.003	0.0734	9e-04	0.0864	0.1766	0.0212	0.0088	0.1198	0.0196	0.0026	0.0032	0.0012	9e-04	0.0384	0.0285	0.0228	0.0727	0.0206	0.0859	8e-04
13	rs9591494	53617649	0.85	0.695135765909148	0.96	0.0801626552665664	0.552161505844427	0.139971900793282	0.0143	0.0249	0.0217	0.0029	0.1405	0.004	0.003	0.0734	9e-04	0.0864	0.1766	0.0212	0.0088	0.1198	0.0196	0.0026	0.0032	0.0012	9e-04	0.0384	0.0285	0.0228	0.0726	0.0206	0.086	8e-04
13	rs12584280	53621196	0.85	0.695135765909148	0.96	0.0801626552665664	0.542287771984679	0.142934327898062	0.0143	0.0249	0.0217	0.003	0.1405	0.004	0.003	0.0734	9e-04	0.0864	0.1768	0.0213	0.0088	0.1199	0.0196	0.0026	0.0032	0.0012	9e-04	0.0383	0.0285	0.0228	0.0725	0.0206	0.086	7e-04
13	rs34185719	53624889	0.85	0.695135765909148	0.96	0.0801626552665664	0.557926680394952	0.144984041816676	0.0144	0.0249	0.0217	0.003	0.1404	0.004	0.003	0.0734	9e-04	0.0864	0.1768	0.0213	0.0089	0.1198	0.0196	0.0027	0.0032	0.0012	9e-04	0.0382	0.0285	0.0228	0.0724	0.0206	0.086	7e-04
13	rs17053844	53625421	0.85	0.695135765909148	0.96	0.0801626552665664	0.558923518158825	0.148455028124597	0.0144	0.0249	0.0217	0.003	0.1403	0.004	0.003	0.0734	9e-04	0.0864	0.1768	0.0213	0.0089	0.1199	0.0196	0.0027	0.0032	0.0012	9e-04	0.0382	0.0285	0.0228	0.0724	0.0206	0.086	7e-04
13	rs2226195	53628524	0.85	0.695135765909148	0.96	0.0801626552665664	0.543665036415718	0.150154294629113	0.0145	0.025	0.0217	0.003	0.1403	0.004	0.003	0.0733	9e-04	0.0864	0.1769	0.0213	0.0088	0.1199	0.0197	0.0027	0.0032	0.0012	9e-04	0.0382	0.0285	0.0229	0.0724	0.0206	0.0861	7e-04
13	rs9536347	53644011	0.85	0.695135765909148	0.96	0.0801626552665664	0.567062103102549	0.162727629385313	0.0146	0.0251	0.0218	0.003	0.1404	0.004	0.003	0.0728	8e-04	0.0868	0.1773	0.0213	0.0089	0.1203	0.0196	0.0026	0.003	0.0012	8e-04	0.0381	0.0282	0.0225	0.0722	0.0205	0.0864	7e-04
13	rs9591496	53646206	0.85	0.695135765909148	0.96	0.0801626552665664	0.57984639495541	0.16136683400676	0.0146	0.0252	0.0218	0.003	0.1403	0.004	0.0029	0.0727	8e-04	0.0869	0.1774	0.0214	0.0088	0.1204	0.0195	0.0026	0.003	0.0012	8e-04	0.038	0.0281	0.0224	0.0721	0.0205	0.0866	7e-04
13	rs75610212	53651675	0.85	0.695135765909148	0.96	0.0801626552665664	0.591124352001982	0.165657152777155	0.0147	0.0252	0.0218	0.003	0.1402	0.004	0.0029	0.0726	8e-04	0.087	0.1776	0.0214	0.0088	0.1205	0.0195	0.0026	0.003	0.0012	8e-04	0.038	0.0281	0.0224	0.072	0.0204	0.0867	7e-04
13	rs17054169	53661934	0.85	0.695135765909148	0.96	0.0801626552665664	0.598309982336349	0.173259675658703	0.0147	0.0252	0.0218	0.003	0.1402	0.004	0.0029	0.0724	8e-04	0.0871	0.1778	0.0214	0.0088	0.1206	0.0195	0.0025	0.003	0.0012	7e-04	0.038	0.028	0.0223	0.072	0.0203	0.0869	7e-04
13	rs61950078	53678688	0.85	0.695135765909148	0.96	0.0801626552665664	0.658803743261696	0.195413364884309	0.0148	0.0254	0.0217	0.0031	0.1399	0.004	0.0029	0.0719	8e-04	0.0874	0.1786	0.0213	0.0089	0.121	0.0195	0.0024	0.0029	0.0012	7e-04	0.038	0.0279	0.0219	0.0718	0.0201	0.0873	6e-04
13	rs75152267	53698322	0.85	0.695135765909148	0.96	0.0801626552665664	0.678367869366242	0.197490935376737	0.0149	0.0255	0.0216	0.0031	0.1398	0.004	0.0029	0.0717	8e-04	0.0874	0.1788	0.0213	0.0089	0.1211	0.0195	0.0024	0.0029	0.0012	6e-04	0.038	0.0279	0.0219	0.0718	0.0201	0.0875	6e-04
13	rs116454194	53735903	0.85	0.695135765909148	0.96	0.0801626552665664	0.708454079292132	0.205347245176615	0.0149	0.0256	0.0216	0.0031	0.1398	0.004	0.0029	0.0714	8e-04	0.0875	0.1792	0.0212	0.0089	0.1212	0.0195	0.0023	0.0029	0.0012	6e-04	0.038	0.0279	0.0217	0.0717	0.0199	0.0878	6e-04
13	rs9568816	53742202	0.85	0.695135765909148	0.96	0.0801626552665664	0.719307999717462	0.227005672416154	0.0149	0.0257	0.0215	0.0031	0.1398	0.004	0.0029	0.0712	8e-04	0.0876	0.1794	0.0211	0.0088	0.1214	0.0195	0.0023	0.0028	0.0011	5e-04	0.038	0.0278	0.0216	0.0717	0.0198	0.0879	6e-04
13	rs7994915	53759006	0.85	0.695135765909148	0.96	0.0801626552665664	0.707121002582386	0.269598107849824	0.015	0.0258	0.0215	0.0032	0.1398	0.004	0.0029	0.071	9e-04	0.0877	0.1796	0.0211	0.0088	0.1215	0.0195	0.0023	0.0029	0.0011	5e-04	0.038	0.0278	0.0215	0.0717	0.0198	0.0879	6e-04
13	rs118178456	53772561	0.85	0.695135765909148	0.95	0.0943132253134139	0.710455787327273	0.27780746404759	0.0151	0.0258	0.0216	0.0032	0.1397	0.004	0.0029	0.071	9e-04	0.0877	0.1796	0.0211	0.0088	0.1215	0.0195	0.0023	0.0029	0.0011	5e-04	0.038	0.0277	0.0215	0.0716	0.0198	0.0879	6e-04
13	rs73198281	53779757	0.85	0.695135765909148	0.95	0.0943132253134139	0.713202943823175	0.313911172123959	0.0151	0.0258	0.0216	0.0032	0.1397	0.004	0.0029	0.0711	9e-04	0.0877	0.1797	0.0211	0.0088	0.1215	0.0195	0.0023	0.0028	0.0011	5e-04	0.038	0.0277	0.0215	0.0716	0.0198	0.0879	6e-04
13	rs75961324	53790059	0.85	0.695135765909148	0.95	0.0943132253134139	0.725660736726733	0.332877989554627	0.0151	0.0258	0.0216	0.0032	0.1395	0.004	0.0029	0.0712	9e-04	0.0876	0.1797	0.0211	0.0088	0.1217	0.0195	0.0023	0.0028	0.0011	5e-04	0.038	0.0276	0.0214	0.0715	0.0198	0.0879	6e-04
13	rs76750363	53802979	0.85	0.695135765909148	0.95	0.0943132253134139	0.735047822049806	0.343719456975038	0.0151	0.0258	0.0216	0.0032	0.1395	0.004	0.0029	0.0714	9e-04	0.0876	0.1798	0.0211	0.0088	0.1218	0.0195	0.0023	0.0028	0.0011	5e-04	0.038	0.0276	0.0214	0.0715	0.0197	0.0879	6e-04
13	rs1923769	53803308	0.85	0.695135765909148	0.95	0.0943132253134139	0.735273766132837	0.34743829781833	0.0151	0.0258	0.0216	0.0032	0.1395	0.004	0.0029	0.0714	9e-04	0.0876	0.1798	0.0211	0.0088	0.1218	0.0195	0.0023	0.0028	0.0011	5e-04	0.038	0.0276	0.0214	0.0715	0.0197	0.0879	6e-04
13	rs7984963	53812390	0.85	0.695135765909148	0.95	0.0943132253134139	0.740856734673832	0.359289978226633	0.0151	0.0258	0.0215	0.0032	0.1394	0.004	0.0029	0.0714	9e-04	0.0876	0.1798	0.0212	0.0088	0.1218	0.0195	0.0023	0.0028	0.0011	5e-04	0.038	0.0276	0.0213	0.0715	0.0197	0.0879	6e-04
13	rs7333228	53822581	0.85	0.695135765909148	0.95	0.0943132253134139	0.753448181400686	0.342235157200244	0.0151	0.0258	0.0215	0.0032	0.1392	0.004	0.0029	0.0714	9e-04	0.0877	0.1798	0.0213	0.0088	0.1218	0.0195	0.0023	0.0028	0.0011	5e-04	0.038	0.0277	0.0213	0.0715	0.0197	0.0878	6e-04
13	rs9596772	53836958	0.85	0.695135765909148	0.95	0.0943132253134139	0.772278474600412	0.387803021158424	0.0152	0.0257	0.0214	0.0032	0.1385	0.0041	0.003	0.0713	8e-04	0.0879	0.1795	0.0219	0.0088	0.1217	0.0197	0.0022	0.0028	0.0011	5e-04	0.0382	0.0281	0.0211	0.0713	0.0198	0.0878	6e-04
13	rs73200008	53838022	0.85	0.695135765909148	0.95	0.0943132253134139	0.772817263110207	0.387803021158424	0.0152	0.0257	0.0214	0.0033	0.1385	0.0041	0.003	0.0713	8e-04	0.0879	0.1795	0.0219	0.0088	0.1217	0.0197	0.0022	0.0028	0.0011	5e-04	0.0382	0.0281	0.0211	0.0713	0.0198	0.0878	6e-04
13	rs73483541	53840901	0.85	0.695135765909148	0.95	0.0943132253134139	0.776901969682979	0.377976520300488	0.0152	0.0257	0.0214	0.0033	0.1384	0.0041	0.003	0.0712	8e-04	0.0879	0.1795	0.0219	0.0088	0.1217	0.0197	0.0022	0.0028	0.0011	5e-04	0.0382	0.0281	0.0211	0.0713	0.0198	0.0878	6e-04
13	rs79321233	53854930	0.85	0.695135765909148	0.96	0.0801626552665664	0.797153476916646	0.365195160757507	0.0151	0.0257	0.0214	0.0033	0.138	0.0041	0.003	0.0712	8e-04	0.0879	0.1796	0.022	0.0089	0.1217	0.0197	0.0022	0.0028	0.0011	5e-04	0.0383	0.0283	0.0211	0.0714	0.0199	0.0879	6e-04
13	rs9596775	53859017	0.85	0.695135765909148	0.96	0.0801626552665664	0.81558007541345	0.420049792609365	0.0151	0.0257	0.0214	0.0033	0.1376	0.0041	0.003	0.0712	8e-04	0.088	0.1797	0.0222	0.0089	0.1216	0.0198	0.0022	0.0028	0.0011	5e-04	0.0383	0.0285	0.021	0.0713	0.0199	0.0879	5e-04
13	rs76320409	53869773	0.85	0.695135765909148	0.96	0.0801626552665664	0.866189865180848	0.424900941418479	0.0149	0.0257	0.0213	0.0034	0.137	0.0041	0.003	0.0712	9e-04	0.0883	0.1789	0.0223	0.0089	0.122	0.0204	0.0023	0.0028	0.001	5e-04	0.0383	0.0286	0.021	0.0712	0.0199	0.0877	6e-04
13	rs73200018	53873343	0.85	0.695135765909148	0.96	0.0801626552665664	0.867807453974535	0.425689029137624	0.0148	0.0257	0.0213	0.0034	0.137	0.0041	0.0031	0.0712	9e-04	0.0884	0.1788	0.0222	0.0089	0.122	0.0205	0.0023	0.0028	0.001	5e-04	0.0383	0.0286	0.021	0.0712	0.0199	0.0877	6e-04
13	rs4555040	53881665	0.85	0.695135765909148	0.96	0.0801626552665664	0.876158247544802	0.433327400364691	0.0148	0.0257	0.0212	0.0034	0.137	0.0041	0.0031	0.0712	9e-04	0.0884	0.1788	0.0223	0.0089	0.1222	0.0204	0.0023	0.0028	0.0011	5e-04	0.0382	0.0287	0.021	0.0713	0.0198	0.0878	6e-04
13	rs6561713	53881911	0.85	0.695135765909148	0.96	0.0801626552665664	0.877864983293187	0.424638333008418	0.0148	0.0257	0.0212	0.0034	0.137	0.0041	0.0031	0.0712	9e-04	0.0884	0.1788	0.0223	0.0089	0.1222	0.0204	0.0023	0.0028	0.0011	5e-04	0.0382	0.0287	0.021	0.0712	0.0198	0.0878	6e-04
13	rs34631135	53892374	0.85	0.695135765909148	0.96	0.0801626552665664	0.893452379296981	0.442461577657479	0.015	0.0258	0.0212	0.0034	0.1369	0.0042	0.0031	0.0711	9e-04	0.0884	0.1789	0.0224	0.0089	0.1222	0.0207	0.0023	0.0028	0.0011	5e-04	0.038	0.0289	0.0207	0.0708	0.0196	0.0878	6e-04
13	rs1079232	53906017	0.85	0.695135765909148	0.96	0.0801626552665664	0.907505305110043	0.43874882775966	0.0151	0.0259	0.0211	0.0035	0.1369	0.0042	0.0031	0.071	9e-04	0.0883	0.1789	0.0226	0.0089	0.1222	0.0209	0.0024	0.0029	0.0011	5e-04	0.0379	0.0291	0.0205	0.0704	0.0195	0.0878	6e-04
13	rs117260575	53913632	0.85	0.695135765909148	0.96	0.0801626552665664	0.867079380857941	0.493647312221015	0.0152	0.0259	0.0211	0.0035	0.1369	0.0042	0.0031	0.071	0.001	0.0883	0.1789	0.0226	0.009	0.1221	0.0209	0.0024	0.0028	0.0014	5e-04	0.0376	0.0292	0.0205	0.0705	0.0195	0.0877	7e-04
13	rs1373277	53914953	0.85	0.695135765909148	0.96	0.0801626552665664	0.859893494312236	0.509556725914749	0.0153	0.0259	0.0211	0.0035	0.1369	0.0042	0.0031	0.071	0.001	0.0883	0.1789	0.0226	0.009	0.122	0.0209	0.0024	0.0028	0.0015	5e-04	0.0375	0.0292	0.0205	0.0705	0.0195	0.0877	7e-04
13	rs61950266	53937722	0.85	0.695135765909148	0.96	0.0801626552665664	0.913284451435414	0.527675634173482	0.0153	0.0261	0.0206	0.0034	0.1371	0.0039	0.0031	0.0715	0.001	0.0883	0.1789	0.0226	0.009	0.122	0.0211	0.0022	0.0027	0.0015	5e-04	0.0373	0.0293	0.0198	0.0705	0.02	0.0879	7e-04
13	rs1418618	53938770	0.85	0.695135765909148	0.96	0.0801626552665664	0.914193997481267	0.537422110993314	0.0153	0.0261	0.0206	0.0034	0.1371	0.0039	0.0031	0.0715	0.001	0.0883	0.1789	0.0226	0.009	0.122	0.0211	0.0022	0.0027	0.0015	5e-04	0.0373	0.0293	0.0198	0.0705	0.02	0.0879	7e-04
13	rs9527073	53944152	0.85	0.695135765909148	0.96	0.0801626552665664	0.911631701087114	0.524760394299697	0.0153	0.0262	0.0205	0.0034	0.1371	0.0039	0.0031	0.0716	0.001	0.0883	0.1788	0.0226	0.009	0.1219	0.0211	0.0021	0.0027	0.0015	5e-04	0.0373	0.0293	0.0199	0.0705	0.02	0.0879	7e-04
13	rs117352467	53950799	0.85	0.695135765909148	0.96	0.0801626552665664	0.904209832595315	0.500900323134958	0.0153	0.0261	0.0205	0.0033	0.1371	0.0039	0.003	0.0716	0.001	0.0883	0.1789	0.0226	0.009	0.1219	0.0212	0.0021	0.0027	0.0015	5e-04	0.0373	0.0293	0.0199	0.0705	0.02	0.0879	7e-04
13	rs10507577	53968091	0.85	0.695135765909148	0.96	0.0801626552665664	0.888053096560056	0.505429932930083	0.0154	0.0262	0.0203	0.0033	0.137	0.0039	0.003	0.0718	0.001	0.0882	0.1789	0.0227	0.009	0.1217	0.0213	0.0022	0.0028	0.0015	5e-04	0.0373	0.0293	0.0201	0.0704	0.02	0.0879	7e-04
13	rs117806190	53970021	0.85	0.695135765909148	0.96	0.0801626552665664	0.889933101820354	0.506254610460143	0.0154	0.0262	0.0203	0.0033	0.137	0.0039	0.003	0.0719	0.001	0.0882	0.1789	0.0227	0.009	0.1217	0.0213	0.0022	0.0028	0.0015	5e-04	0.0373	0.0293	0.0201	0.0704	0.02	0.0879	7e-04
13	rs9316619	53978628	0.85	0.695135765909148	0.96	0.0801626552665664	0.89337046931416	0.509969872476726	0.0154	0.0263	0.0201	0.0033	0.1367	0.0039	0.003	0.0721	0.001	0.0881	0.1788	0.0227	0.009	0.1216	0.0216	0.0022	0.0028	0.0014	5e-04	0.0373	0.0294	0.0201	0.0705	0.0201	0.088	7e-04
13	rs78112392	53995255	0.84	0.753316385445839	0.96	0.0801626552665664	0.931463719770505	0.54931633183384	0.0155	0.0262	0.0199	0.0033	0.1356	0.0039	0.0031	0.0731	9e-04	0.0883	0.1781	0.0228	0.0089	0.1209	0.0229	0.0023	0.0029	0.0014	5e-04	0.0369	0.0294	0.0202	0.0702	0.0204	0.0878	8e-04
13	rs79294287	54004477	0.84	0.753316385445839	0.96	0.0801626552665664	0.936553895906598	0.5420322145173	0.0156	0.0263	0.0198	0.0033	0.1355	0.0039	0.0031	0.0731	9e-04	0.0883	0.1779	0.0229	0.0089	0.1208	0.023	0.0024	0.0029	0.0014	5e-04	0.0369	0.0294	0.0202	0.0702	0.0205	0.0878	8e-04
13	rs73494439	54015295	0.84	0.753316385445839	0.96	0.0801626552665664	0.937890931609098	0.524760394299697	0.0156	0.0263	0.0198	0.0033	0.1355	0.0039	0.0031	0.0732	9e-04	0.0883	0.1779	0.0229	0.0089	0.1208	0.023	0.0024	0.0029	0.0014	5e-04	0.0369	0.0294	0.0202	0.0702	0.0205	0.0878	8e-04
13	rs75759570	54015503	0.84	0.753316385445839	0.96	0.0801626552665664	0.937974522636125	0.521018183963016	0.0156	0.0263	0.0198	0.0033	0.1355	0.0039	0.0031	0.0732	9e-04	0.0883	0.1779	0.0229	0.0089	0.1208	0.023	0.0024	0.0029	0.0014	5e-04	0.0369	0.0294	0.0202	0.0702	0.0205	0.0878	8e-04
13	rs74339782	54050110	0.84	0.753316385445839	0.96	0.0801626552665664	1.01945845312093	0.490508216894678	0.0159	0.0262	0.0196	0.0034	0.1351	0.0039	0.0032	0.0736	9e-04	0.0883	0.1772	0.023	0.009	0.1203	0.0239	0.0025	0.0031	0.0014	5e-04	0.0366	0.0295	0.0202	0.07	0.0205	0.0876	8e-04
13	rs75812664	54051624	0.84	0.753316385445839	0.96	0.0801626552665664	1.03333692983729	0.486693658481784	0.016	0.0262	0.0196	0.0034	0.1351	0.0039	0.0032	0.0736	9e-04	0.0883	0.1771	0.023	0.0091	0.1201	0.024	0.0026	0.0031	0.0015	6e-04	0.0365	0.0295	0.0203	0.07	0.0206	0.0876	8e-04
13	rs11840771	54053152	0.84	0.753316385445839	0.96	0.0801626552665664	1.04030465421549	0.540354684006104	0.016	0.0262	0.0196	0.0034	0.135	0.0039	0.0032	0.0735	9e-04	0.0883	0.1771	0.023	0.0091	0.1201	0.024	0.0026	0.0031	0.0015	6e-04	0.0364	0.0295	0.0203	0.07	0.0206	0.0876	8e-04
13	rs61950321	54056263	0.84	0.753316385445839	0.96	0.0801626552665664	1.07012779306922	0.560992252520925	0.0161	0.0262	0.0196	0.0034	0.1348	0.0039	0.0033	0.0734	9e-04	0.0881	0.1768	0.0231	0.0091	0.1203	0.0243	0.0026	0.0031	0.0015	6e-04	0.0364	0.0296	0.0203	0.0701	0.0206	0.0873	8e-04
13	rs9536429	54060881	0.84	0.753316385445839	0.96	0.0801626552665664	1.22728679596922	0.547212681962653	0.0169	0.0263	0.0193	0.0036	0.1335	0.004	0.0034	0.0727	0.001	0.0874	0.1753	0.0235	0.0093	0.121	0.0254	0.0033	0.0034	0.0015	6e-04	0.0365	0.0301	0.0202	0.0707	0.0205	0.0861	9e-04
13	rs9536430	54060972	0.84	0.753316385445839	0.96	0.0801626552665664	1.24465145727216	0.591940704222597	0.017	0.0262	0.0193	0.0036	0.1336	0.004	0.0034	0.0725	0.001	0.0876	0.1753	0.0236	0.0094	0.1213	0.0252	0.0033	0.0034	0.0015	6e-04	0.0366	0.0302	0.0199	0.0708	0.0204	0.0861	9e-04
13	rs9568856	54064981	0.85	0.695135765909148	0.95	0.0943132253134139	1.29207864405754	0.62400522257323	0.0174	0.0267	0.0184	0.003	0.1357	0.0037	0.0032	0.0742	0.001	0.088	0.1749	0.0235	0.0094	0.1194	0.0255	0.0032	0.0034	0.0015	6e-04	0.0376	0.0305	0.02	0.0697	0.0198	0.085	9e-04
13	rs2246187	54072436	0.85	0.695135765909148	0.95	0.0943132253134139	1.40419375363988	0.661883291997023	0.0175	0.0267	0.0183	0.003	0.1358	0.0037	0.0032	0.0743	0.001	0.0881	0.175	0.0235	0.0095	0.1193	0.0255	0.0032	0.0034	0.0015	6e-04	0.0377	0.0306	0.02	0.0697	0.0197	0.0849	9e-04
13	rs1887759	54079334	0.85	0.695135765909148	0.95	0.0943132253134139	1.44329339800201	0.750874350372736	0.0176	0.0267	0.0183	0.003	0.1357	0.0037	0.0032	0.0743	0.001	0.088	0.175	0.0234	0.0096	0.1193	0.0254	0.0032	0.0034	0.0015	6e-04	0.0377	0.0306	0.02	0.0697	0.0197	0.0849	9e-04
13	rs9536444	54079836	0.85	0.695135765909148	0.95	0.0943132253134139	1.44240260847173	0.751326997558268	0.0176	0.0267	0.0183	0.003	0.1358	0.0037	0.0032	0.0743	0.001	0.088	0.175	0.0234	0.0096	0.1193	0.0254	0.0032	0.0034	0.0015	6e-04	0.0377	0.0306	0.02	0.0698	0.0197	0.0849	9e-04
13	rs9596816	54083483	0.85	0.695135765909148	0.95	0.0943132253134139	1.43054485229113	0.678947061249007	0.0176	0.0267	0.0183	0.003	0.1357	0.0037	0.0032	0.0743	0.001	0.0879	0.1749	0.0234	0.0096	0.1194	0.0254	0.0033	0.0034	0.0015	6e-04	0.0377	0.0306	0.02	0.0697	0.0197	0.0849	9e-04
13	rs74805333	54083572	0.85	0.695135765909148	0.95	0.0943132253134139	1.42788185065275	0.680717912106832	0.0176	0.0267	0.0183	0.003	0.1357	0.0037	0.0032	0.0743	0.001	0.088	0.1749	0.0234	0.0096	0.1194	0.0254	0.0033	0.0034	0.0015	6e-04	0.0377	0.0306	0.02	0.0697	0.0198	0.0848	9e-04
13	rs943827	54087709	0.85	0.695135765909148	0.95	0.0943132253134139	1.56854824583603	0.847030063074303	0.0176	0.0265	0.0182	0.003	0.1358	0.0037	0.0032	0.0742	0.001	0.0882	0.1744	0.0232	0.0098	0.1193	0.0256	0.0033	0.0034	0.0016	6e-04	0.0378	0.0307	0.02	0.0701	0.0198	0.0844	9e-04
13	rs79169188	54106978	0.85	0.695135765909148	0.95	0.0943132253134139	1.81540214420271	0.91364703808618	0.0176	0.0264	0.0181	0.003	0.1356	0.0037	0.0032	0.0742	0.001	0.0882	0.1736	0.0228	0.0102	0.1194	0.0259	0.0033	0.0035	0.0016	6e-04	0.038	0.0309	0.0203	0.0707	0.0199	0.084	8e-04
13	rs7325555	54119324	0.85	0.695135765909148	0.95	0.0943132253134139	1.99260095800282	0.957714076240278	0.0176	0.0263	0.018	0.0029	0.1355	0.0038	0.0032	0.0742	0.001	0.0883	0.1733	0.0226	0.0104	0.1193	0.026	0.0034	0.0035	0.0016	6e-04	0.0382	0.031	0.0204	0.071	0.0199	0.0837	8e-04
13	rs17061133	54130368	0.85	0.695135765909148	0.95	0.0943132253134139	2.08050550133236	0.971697779216066	0.0177	0.0262	0.018	0.0028	0.1353	0.0038	0.0032	0.0742	9e-04	0.0884	0.1731	0.0225	0.0104	0.1195	0.0261	0.0035	0.0035	0.0016	6e-04	0.0384	0.0312	0.0204	0.0712	0.0198	0.0833	8e-04
13	rs17576331	54149901	0.85	0.695135765909148	0.95	0.0943132253134139	2.2191067285795	0.944245093631613	0.0178	0.026	0.0181	0.0026	0.1354	0.0038	0.0032	0.0742	8e-04	0.0884	0.1727	0.0224	0.0105	0.1198	0.0263	0.0038	0.0034	0.0015	6e-04	0.0387	0.0314	0.0205	0.0712	0.0197	0.083	7e-04
13	rs17576394	54152079	0.85	0.695135765909148	0.95	0.0943132253134139	2.22083030219383	0.936813778524716	0.0178	0.026	0.0181	0.0026	0.1354	0.0038	0.0032	0.0742	8e-04	0.0884	0.1726	0.0224	0.0105	0.1199	0.0263	0.0038	0.0034	0.0015	6e-04	0.0387	0.0314	0.0205	0.0712	0.0197	0.083	7e-04
13	rs74558094	54153393	0.85	0.695135765909148	0.95	0.0943132253134139	2.215890549607	0.928763234987702	0.0178	0.026	0.0181	0.0026	0.1353	0.0039	0.0032	0.0742	8e-04	0.0884	0.1727	0.0224	0.0105	0.1199	0.0263	0.0038	0.0034	0.0015	6e-04	0.0387	0.0314	0.0204	0.0712	0.0196	0.083	7e-04
13	rs1336929	54177189	0.85	0.695135765909148	0.95	0.0943132253134139	2.30034628021809	0.963747618100389	0.0177	0.026	0.0181	0.0026	0.1349	0.004	0.0033	0.0741	8e-04	0.089	0.1726	0.0217	0.0105	0.12	0.0265	0.004	0.0035	0.0015	5e-04	0.0389	0.0315	0.0206	0.0714	0.0196	0.0827	7e-04
13	rs77897031	54184763	0.85	0.695135765909148	0.95	0.0943132253134139	2.29198284121378	0.93555003505638	0.0177	0.026	0.0181	0.0026	0.1349	0.004	0.0033	0.0741	8e-04	0.089	0.1726	0.0217	0.0105	0.12	0.0265	0.004	0.0035	0.0015	5e-04	0.0389	0.0315	0.0206	0.0714	0.0196	0.0827	7e-04
13	rs17577555	54185412	0.85	0.695135765909148	0.95	0.0943132253134139	2.29233112323256	0.93555003505638	0.0177	0.026	0.0181	0.0026	0.1349	0.004	0.0033	0.0741	8e-04	0.089	0.1726	0.0217	0.0105	0.12	0.0265	0.004	0.0035	0.0015	5e-04	0.0389	0.0315	0.0206	0.0714	0.0196	0.0827	7e-04
13	rs7320101	54192371	0.85	0.695135765909148	0.95	0.0943132253134139	2.05513335466584	0.886377084422708	0.0179	0.0251	0.0183	0.0026	0.1367	0.0041	0.0035	0.0734	7e-04	0.0913	0.1701	0.0217	0.0101	0.1179	0.0268	0.005	0.0037	0.0014	5e-04	0.0394	0.0316	0.0216	0.0718	0.0193	0.0817	6e-04
13	rs61954114	54197602	0.85	0.695135765909148	0.95	0.0943132253134139	2.05199708802433	0.861140198147603	0.0179	0.0251	0.0184	0.0026	0.1367	0.0041	0.0035	0.0734	7e-04	0.0913	0.1701	0.0217	0.0101	0.1179	0.0268	0.005	0.0037	0.0014	5e-04	0.0394	0.0316	0.0216	0.0718	0.0193	0.0817	6e-04
13	rs73193929	54212610	0.86	0.639923359357885	0.95	0.0943132253134139	2.05098933980023	0.793831302989078	0.0179	0.0251	0.0184	0.0026	0.1367	0.0041	0.0035	0.0732	7e-04	0.0914	0.17	0.0216	0.0101	0.1178	0.0269	0.005	0.0037	0.0013	4e-04	0.0394	0.0316	0.0217	0.072	0.0193	0.0817	5e-04
13	rs17578502	54224556	0.86	0.639923359357885	0.95	0.0943132253134139	2.05199708802433	0.771453631148814	0.0179	0.0251	0.0185	0.0026	0.1367	0.0041	0.0035	0.0732	7e-04	0.0914	0.17	0.0216	0.0101	0.1178	0.0269	0.005	0.0037	0.0013	4e-04	0.0395	0.0316	0.0217	0.072	0.0193	0.0816	5e-04
13	rs7982424	54245972	0.86	0.639923359357885	0.95	0.0943132253134139	2.06825563062844	0.779201744822708	0.0178	0.0251	0.0185	0.0026	0.1366	0.0041	0.0035	0.0731	7e-04	0.0914	0.17	0.0216	0.01	0.1177	0.0269	0.005	0.0037	0.0013	4e-04	0.0395	0.0316	0.0217	0.0721	0.0193	0.0816	5e-04
13	rs78963186	54257505	0.86	0.639923359357885	0.95	0.0943132253134139	2.05423711638513	0.748913567482274	0.0178	0.0251	0.0185	0.0026	0.1367	0.004	0.0035	0.073	7e-04	0.0915	0.17	0.0216	0.01	0.1177	0.027	0.0049	0.0037	0.0013	4e-04	0.0396	0.0316	0.0218	0.0722	0.0193	0.0815	5e-04
13	rs2785821	54272104	0.86	0.639923359357885	0.95	0.0943132253134139	2.04964593104275	0.77616128270556	0.0178	0.0251	0.0186	0.0026	0.1367	0.004	0.0035	0.073	7e-04	0.0916	0.17	0.0215	0.01	0.1178	0.027	0.0049	0.0037	0.0012	4e-04	0.0397	0.0316	0.0218	0.0724	0.0193	0.0814	5e-04
13	rs77481876	54274212	0.86	0.639923359357885	0.95	0.0943132253134139	2.03879744696192	0.770694911219158	0.0178	0.0251	0.0186	0.0025	0.1368	0.004	0.0035	0.0729	7e-04	0.0916	0.1699	0.0215	0.01	0.1177	0.027	0.0049	0.0037	0.0012	4e-04	0.0397	0.0316	0.0218	0.0724	0.0193	0.0814	5e-04
13	rs73195782	54282078	0.86	0.639923359357885	0.95	0.0943132253134139	2.03287801347496	0.753742119683945	0.0178	0.0251	0.0187	0.0025	0.1369	0.004	0.0035	0.0729	6e-04	0.0916	0.1698	0.0215	0.01	0.1177	0.027	0.0049	0.0037	0.0012	4e-04	0.0398	0.0316	0.0219	0.0725	0.0193	0.0813	5e-04
13	rs117401889	54302386	0.86	0.639923359357885	0.95	0.0943132253134139	2.03298964789743	0.702792314025306	0.0177	0.0251	0.0188	0.0025	0.1367	0.004	0.0035	0.0726	6e-04	0.0923	0.1698	0.0213	0.0099	0.1175	0.0271	0.0049	0.0037	0.0011	4e-04	0.0399	0.0316	0.0219	0.0727	0.0192	0.0813	5e-04
13	rs9568921	54355589	0.86	0.639923359357885	0.95	0.0943132253134139	2.04651244701276	0.671874171145147	0.0176	0.025	0.019	0.0024	0.1364	0.0039	0.0035	0.0723	5e-04	0.0934	0.1696	0.0212	0.0098	0.1173	0.0273	0.0049	0.0037	9e-04	4e-04	0.0401	0.0316	0.0219	0.073	0.0192	0.0813	4e-04
13	rs17581336	54362127	0.86	0.639923359357885	0.95	0.0943132253134139	2.05199708802433	0.708447260310056	0.0176	0.025	0.0191	0.0024	0.1365	0.0039	0.0035	0.0723	5e-04	0.0934	0.1696	0.0212	0.0098	0.1173	0.0273	0.0049	0.0037	9e-04	4e-04	0.04	0.0317	0.0219	0.073	0.0192	0.0814	4e-04
13	rs9527135	54362592	0.86	0.639923359357885	0.95	0.0943132253134139	2.05110130371397	0.711129449304477	0.0176	0.025	0.0191	0.0024	0.1365	0.0039	0.0035	0.0723	5e-04	0.0934	0.1696	0.0212	0.0098	0.1173	0.0273	0.0049	0.0037	9e-04	4e-04	0.04	0.0317	0.0219	0.073	0.0192	0.0814	4e-04
13	rs75575022	54379382	0.86	0.639923359357885	0.95	0.0943132253134139	2.04796708096394	0.699820109831048	0.0176	0.025	0.0191	0.0024	0.1365	0.0039	0.0035	0.0722	5e-04	0.0934	0.1695	0.0212	0.0098	0.1173	0.0273	0.0049	0.0037	9e-04	4e-04	0.04	0.0316	0.0219	0.073	0.0192	0.0814	4e-04
13	rs990157	54381248	0.86	0.639923359357885	0.95	0.0943132253134139	2.05278100573458	0.701900356203721	0.0176	0.025	0.0191	0.0024	0.1365	0.0039	0.0035	0.0722	5e-04	0.0934	0.1695	0.0212	0.0098	0.1173	0.0273	0.0049	0.0037	9e-04	4e-04	0.04	0.0316	0.0219	0.073	0.0192	0.0814	4e-04
13	rs7995039	54382214	0.86	0.639923359357885	0.95	0.0943132253134139	2.05278100573458	0.692253829260998	0.0176	0.025	0.0191	0.0024	0.1365	0.0039	0.0035	0.0722	5e-04	0.0934	0.1695	0.0212	0.0098	0.1173	0.0273	0.0049	0.0037	9e-04	4e-04	0.04	0.0316	0.0219	0.0731	0.0192	0.0814	4e-04
13	rs75358589	54388013	0.86	0.639923359357885	0.95	0.0943132253134139	2.05266901140907	0.670549885790625	0.0175	0.025	0.0191	0.0024	0.1367	0.0039	0.0035	0.0723	5e-04	0.0936	0.1695	0.0211	0.0098	0.1171	0.0273	0.0049	0.0037	9e-04	4e-04	0.0401	0.0316	0.0218	0.0733	0.0189	0.0814	4e-04
13	rs117379726	54398313	0.86	0.639923359357885	0.95	0.0943132253134139	2.05625383479362	0.691809331261264	0.0175	0.0251	0.019	0.0023	0.1371	0.0039	0.0035	0.0724	5e-04	0.0938	0.1696	0.0211	0.0098	0.1166	0.0272	0.0049	0.0038	9e-04	4e-04	0.0402	0.0316	0.0218	0.0736	0.0184	0.0813	4e-04
13	rs17088990	54424593	0.87	0.587631181685492	0.95	0.0943132253134139	2.06185927091649	0.659684047876049	0.0175	0.0251	0.019	0.0023	0.1376	0.0039	0.0036	0.0724	5e-04	0.0941	0.1697	0.021	0.0097	0.1162	0.0271	0.0049	0.0038	8e-04	4e-04	0.0403	0.0315	0.0217	0.074	0.0179	0.0813	3e-04
13	rs1379832	54429818	0.87	0.587631181685492	0.95	0.0943132253134139	2.07387186809938	0.662910180572044	0.0175	0.0252	0.019	0.0023	0.1376	0.0039	0.0036	0.0724	5e-04	0.0941	0.1697	0.021	0.0097	0.1162	0.0271	0.0049	0.0038	8e-04	4e-04	0.0403	0.0315	0.0217	0.074	0.0179	0.0812	3e-04
13	rs6561750	54435237	0.87	0.587631181685492	0.95	0.0943132253134139	2.07836848241681	0.701900356203721	0.0175	0.0252	0.019	0.0023	0.1375	0.0039	0.0036	0.0724	4e-04	0.0941	0.1697	0.021	0.0097	0.1162	0.0271	0.0049	0.0037	8e-04	4e-04	0.0403	0.0315	0.0217	0.074	0.0179	0.0812	4e-04
13	rs61954911	54435346	0.87	0.587631181685492	0.95	0.0943132253134139	2.07589494618769	0.702197647263832	0.0175	0.0252	0.019	0.0023	0.1375	0.0039	0.0036	0.0724	4e-04	0.0941	0.1697	0.021	0.0097	0.1162	0.0271	0.0049	0.0037	8e-04	4e-04	0.0403	0.0315	0.0217	0.074	0.0179	0.0812	4e-04
13	rs61954915	54435892	0.87	0.587631181685492	0.95	0.0943132253134139	2.07095079590129	0.702346303376176	0.0175	0.0252	0.019	0.0023	0.1375	0.0039	0.0036	0.0724	4e-04	0.0941	0.1697	0.021	0.0097	0.1162	0.0271	0.0049	0.0037	8e-04	4e-04	0.0403	0.0315	0.0217	0.074	0.0179	0.0812	4e-04
13	rs80286034	54441206	0.87	0.587631181685492	0.95	0.0943132253134139	2.0361162396078	0.633861544906245	0.0175	0.0253	0.019	0.0023	0.1375	0.0039	0.0035	0.0724	4e-04	0.0941	0.1697	0.021	0.0097	0.1162	0.0271	0.0049	0.0037	8e-04	4e-04	0.0403	0.0315	0.0217	0.074	0.018	0.0812	4e-04
13	rs17088999	54441422	0.87	0.587631181685492	0.95	0.0943132253134139	2.0370098450279	0.627769544278177	0.0175	0.0253	0.019	0.0023	0.1375	0.0039	0.0035	0.0724	4e-04	0.0941	0.1697	0.021	0.0097	0.1162	0.0271	0.0049	0.0037	8e-04	4e-04	0.0403	0.0315	0.0217	0.074	0.018	0.0812	4e-04
13	rs116873342	54446928	0.87	0.587631181685492	0.95	0.0943132253134139	2.01782612231713	0.653681385534859	0.0174	0.0255	0.019	0.0022	0.1375	0.0039	0.0035	0.0725	4e-04	0.0941	0.1696	0.0209	0.0097	0.1163	0.027	0.0048	0.0037	8e-04	4e-04	0.0403	0.0315	0.0217	0.0741	0.0181	0.0812	3e-04
13	rs11618633	54486173	0.87	0.587631181685492	0.95	0.0943132253134139	2.03310128435967	0.708447260310056	0.0171	0.0266	0.0191	0.0019	0.1373	0.0039	0.0034	0.0727	5e-04	0.0939	0.1694	0.0205	0.0097	0.1168	0.0267	0.0043	0.0038	9e-04	4e-04	0.0403	0.0315	0.0217	0.0743	0.0186	0.081	3e-04
13	rs6561751	54491083	0.87	0.587631181685492	0.95	0.0943132253134139	2.04438706099631	0.724723804029967	0.0172	0.0266	0.0191	0.0019	0.1373	0.0039	0.0034	0.0727	5e-04	0.0939	0.1694	0.0205	0.0097	0.1168	0.0267	0.0043	0.0038	9e-04	4e-04	0.0403	0.0315	0.0217	0.0743	0.0186	0.081	3e-04
13	rs117861871	54491226	0.87	0.587631181685492	0.95	0.0943132253134139	2.0434923810833	0.719488442208355	0.0172	0.0266	0.0191	0.0019	0.1373	0.0039	0.0034	0.0727	5e-04	0.0939	0.1694	0.0205	0.0097	0.1168	0.0267	0.0043	0.0038	9e-04	4e-04	0.0403	0.0315	0.0217	0.0743	0.0186	0.081	3e-04
13	rs1334222	54508945	0.88	0.538208189821859	0.95	0.0943132253134139	2.08951142574853	0.737623327531853	0.017	0.0268	0.019	0.0018	0.1381	0.0038	0.0033	0.0733	5e-04	0.0931	0.1689	0.0203	0.0099	0.1164	0.0265	0.0038	0.0037	0.001	4e-04	0.0409	0.0319	0.0219	0.0741	0.0189	0.0807	4e-04
13	rs12856754	54529941	0.88	0.538208189821859	0.95	0.0943132253134139	2.03533444184459	0.737322770107463	0.0169	0.0269	0.0191	0.0018	0.1384	0.0038	0.0034	0.0733	5e-04	0.0928	0.1684	0.0203	0.0099	0.1162	0.0265	0.0038	0.0037	0.0011	5e-04	0.0411	0.0319	0.0221	0.074	0.0192	0.0805	4e-04
13	rs1458271	54536480	0.88	0.538208189821859	0.95	0.0943132253134139	1.94313067652889	0.703684525600127	0.0167	0.027	0.0194	0.0018	0.1384	0.0033	0.003	0.0737	6e-04	0.0925	0.1675	0.0201	0.01	0.1166	0.0263	0.0036	0.0036	0.0012	6e-04	0.0411	0.0316	0.0226	0.0744	0.0198	0.0805	5e-04
13	rs2898059	54546573	0.88	0.538208189821859	0.95	0.0943132253134139	1.94588025268076	0.688403655503202	0.0166	0.0271	0.0193	0.0018	0.1386	0.0032	0.0029	0.0737	6e-04	0.0922	0.1672	0.0201	0.0101	0.1167	0.0263	0.0035	0.0036	0.0013	6e-04	0.041	0.0317	0.0228	0.0744	0.0201	0.0805	5e-04
13	rs117910726	54551416	0.88	0.538208189821859	0.95	0.0943132253134139	1.94830096460325	0.705469708783691	0.0166	0.0271	0.0193	0.0018	0.1387	0.0032	0.0029	0.0737	6e-04	0.0922	0.1672	0.0202	0.0101	0.1167	0.0263	0.0035	0.0036	0.0013	6e-04	0.041	0.0317	0.0229	0.0744	0.0201	0.0805	5e-04
13	rs34147508	54556598	0.88	0.538208189821859	0.95	0.0943132253134139	1.95138333828659	0.713217157954414	0.0166	0.0271	0.0193	0.0018	0.1387	0.0032	0.0029	0.0736	6e-04	0.0922	0.1672	0.0202	0.0101	0.1167	0.0263	0.0035	0.0036	0.0013	6e-04	0.0409	0.0317	0.0229	0.0744	0.0201	0.0805	5e-04
13	rs4432152	54557444	0.88	0.538208189821859	0.95	0.0943132253134139	1.95347588434071	0.716649920593801	0.0166	0.0271	0.0193	0.0018	0.1387	0.0032	0.0029	0.0736	6e-04	0.0922	0.1672	0.0202	0.0101	0.1167	0.0263	0.0035	0.0036	0.0013	6e-04	0.041	0.0317	0.0229	0.0744	0.0201	0.0805	5e-04
13	rs11839041	54557867	0.88	0.538208189821859	0.95	0.0943132253134139	1.95281499866574	0.711874902915033	0.0166	0.0271	0.0193	0.0018	0.1387	0.0032	0.0029	0.0736	6e-04	0.0922	0.1672	0.0202	0.0101	0.1167	0.0263	0.0035	0.0036	0.0013	6e-04	0.041	0.0318	0.023	0.0744	0.0201	0.0805	5e-04
13	rs12429717	54569011	0.88	0.538208189821859	0.95	0.0943132253134139	1.93609774603524	0.660270348584717	0.0166	0.027	0.0194	0.0018	0.1387	0.0032	0.0029	0.0735	6e-04	0.0921	0.1671	0.0202	0.0101	0.1169	0.0264	0.0036	0.0036	0.0014	7e-04	0.0406	0.0318	0.0232	0.0742	0.0202	0.0802	5e-04
13	rs9316689	54575013	0.89	0.491600132839596	0.95	0.0943132253134139	1.88036388474759	0.578973023438057	0.0162	0.0267	0.0199	0.0018	0.1394	0.0033	0.0029	0.073	7e-04	0.0924	0.1666	0.0208	0.0102	0.1169	0.0267	0.0037	0.0036	0.0017	7e-04	0.0389	0.0314	0.0239	0.0735	0.0206	0.08	6e-04
13	rs9536584	54575712	0.89	0.491600132839596	0.95	0.0943132253134139	1.87992894754611	0.587943297997434	0.0162	0.0266	0.0199	0.0018	0.1395	0.0033	0.0029	0.073	8e-04	0.0924	0.1668	0.0208	0.0102	0.1169	0.0267	0.0037	0.0036	0.0017	7e-04	0.0389	0.0314	0.0239	0.0735	0.0206	0.08	6e-04
13	rs7339049	54577164	0.89	0.491600132839596	0.95	0.0943132253134139	1.89288298355979	0.592226481577122	0.0162	0.0266	0.0199	0.0018	0.1394	0.0032	0.0029	0.0731	8e-04	0.0923	0.1667	0.0209	0.0102	0.1169	0.0268	0.0037	0.0036	0.0017	7e-04	0.0389	0.0313	0.0239	0.0735	0.0207	0.08	6e-04
13	rs7987690	54586744	0.89	0.491600132839596	0.95	0.0943132253134139	1.88863420528572	0.571877544373897	0.0162	0.0266	0.02	0.0018	0.1395	0.0032	0.0029	0.0731	7e-04	0.0923	0.1668	0.0209	0.0102	0.1169	0.0269	0.0036	0.0036	0.0017	7e-04	0.0387	0.0312	0.024	0.0736	0.0207	0.08	6e-04
13	rs4494432	54591573	0.89	0.491600132839596	0.95	0.0943132253134139	1.911659875045	0.548474633143333	0.0162	0.0266	0.02	0.0018	0.1398	0.0033	0.0029	0.0731	7e-04	0.0926	0.1667	0.0209	0.0102	0.1167	0.027	0.0036	0.0036	0.0017	7e-04	0.0386	0.031	0.0239	0.0731	0.021	0.0799	6e-04
13	rs4485238	54591608	0.89	0.491600132839596	0.95	0.0943132253134139	1.91001985079818	0.543571080796144	0.0162	0.0266	0.0201	0.0018	0.1398	0.0033	0.0029	0.0731	7e-04	0.0926	0.1667	0.0209	0.0102	0.1167	0.027	0.0036	0.0036	0.0017	7e-04	0.0386	0.031	0.0239	0.0732	0.021	0.0799	6e-04
13	rs73197785	54593011	0.89	0.491600132839596	0.95	0.0943132253134139	1.88504162569657	0.540354684006104	0.0162	0.0266	0.02	0.0018	0.14	0.0032	0.0029	0.0732	7e-04	0.0923	0.1665	0.0209	0.0102	0.1169	0.0271	0.0035	0.0036	0.0017	7e-04	0.0384	0.031	0.0239	0.0735	0.021	0.0798	6e-04
13	rs9536601	54604128	0.89	0.491600132839596	0.95	0.0943132253134139	1.79781226526591	0.50309520257712	0.0162	0.0266	0.0199	0.0019	0.1412	0.0033	0.003	0.0733	7e-04	0.0909	0.1659	0.021	0.01	0.117	0.0274	0.003	0.0036	0.0018	6e-04	0.0375	0.031	0.024	0.075	0.0212	0.0796	7e-04
13	rs9596897	54615729	0.89	0.491600132839596	0.95	0.0943132253134139	1.80445514335079	0.506117140511513	0.0162	0.0266	0.0199	0.0019	0.1411	0.0033	0.003	0.0734	7e-04	0.0909	0.1658	0.021	0.01	0.117	0.0274	0.003	0.0037	0.0018	6e-04	0.0376	0.031	0.024	0.075	0.0212	0.0795	6e-04
13	rs9596898	54615759	0.89	0.491600132839596	0.95	0.0943132253134139	1.80327595044948	0.503644303702754	0.0162	0.0266	0.0199	0.0019	0.1411	0.0033	0.0029	0.0734	7e-04	0.0909	0.1658	0.021	0.01	0.117	0.0274	0.003	0.0036	0.0018	6e-04	0.0376	0.031	0.024	0.075	0.0212	0.0795	6e-04
13	rs73199621	54627552	0.89	0.491600132839596	0.95	0.0943132253134139	1.7425393237188	0.48710199483711	0.0162	0.0265	0.0199	0.0019	0.1412	0.0032	0.0029	0.0735	6e-04	0.0909	0.1653	0.0211	0.01	0.1171	0.0273	0.003	0.0037	0.0019	6e-04	0.0376	0.031	0.0241	0.0753	0.0214	0.0795	6e-04
13	rs9596907	54634009	0.89	0.491600132839596	0.95	0.0943132253134139	1.75462870923477	0.498707890579933	0.0163	0.0265	0.0199	0.0019	0.1412	0.0032	0.0029	0.0735	6e-04	0.0909	0.1652	0.0211	0.01	0.1171	0.0273	0.003	0.0037	0.0019	6e-04	0.0376	0.0309	0.0241	0.0754	0.0214	0.0795	7e-04
13	rs9536621	54642551	0.9	0.447749409690379	0.95	0.0943132253134139	1.72931700152239	0.522403404374063	0.0163	0.0265	0.0199	0.0019	0.1412	0.0032	0.0029	0.0735	6e-04	0.0908	0.1651	0.0211	0.0099	0.1171	0.0273	0.003	0.0037	0.0019	6e-04	0.0375	0.0309	0.0241	0.0756	0.0215	0.0795	7e-04
13	rs75954338	54655027	0.9	0.447749409690379	0.95	0.0943132253134139	1.61048142217347	0.465179505784026	0.0162	0.0265	0.02	0.0019	0.1413	0.0031	0.0029	0.0735	6e-04	0.0908	0.1644	0.0213	0.0098	0.1171	0.0271	0.0031	0.0037	0.0019	6e-04	0.0374	0.0308	0.0242	0.0762	0.0218	0.0795	7e-04
13	rs77916697	54655267	0.9	0.447749409690379	0.95	0.0943132253134139	1.63392529751538	0.464103744042763	0.0162	0.0265	0.02	0.0019	0.1414	0.0031	0.0029	0.0734	6e-04	0.0907	0.1644	0.0213	0.0098	0.1171	0.0274	0.0031	0.0037	0.0019	6e-04	0.0374	0.0306	0.0242	0.0762	0.0218	0.0794	7e-04
13	rs9568975	54658114	0.9	0.447749409690379	0.95	0.0943132253134139	1.6115116433945	0.456591736073712	0.0161	0.0265	0.02	0.0018	0.1415	0.0031	0.0029	0.0734	6e-04	0.0907	0.1644	0.0213	0.0098	0.1172	0.0273	0.0031	0.0037	0.0019	6e-04	0.0374	0.0306	0.0243	0.0763	0.0217	0.0794	7e-04
13	rs1889823	54658696	0.9	0.447749409690379	0.95	0.0943132253134139	1.61367587440785	0.454585070589994	0.0161	0.0265	0.02	0.0019	0.1414	0.0031	0.0029	0.0734	6e-04	0.0907	0.1644	0.0213	0.0098	0.1172	0.0273	0.0031	0.0037	0.0019	5e-04	0.0374	0.0307	0.0242	0.0763	0.0217	0.0794	7e-04
13	rs35426640	54666065	0.9	0.447749409690379	0.95	0.0943132253134139	1.58705647194454	0.436234219458286	0.0161	0.0265	0.02	0.0019	0.1413	0.0031	0.0029	0.0734	6e-04	0.0907	0.1643	0.0213	0.0098	0.1171	0.0273	0.0031	0.0037	0.0019	5e-04	0.0374	0.0306	0.0243	0.0764	0.0218	0.0795	7e-04
13	rs35059894	54666780	0.9	0.447749409690379	0.95	0.0943132253134139	1.58347144605723	0.426740424435094	0.0161	0.0265	0.02	0.0019	0.1413	0.0031	0.0029	0.0733	6e-04	0.0907	0.1643	0.0213	0.0098	0.1171	0.0273	0.0031	0.0037	0.0019	5e-04	0.0374	0.0306	0.0243	0.0764	0.0218	0.0795	7e-04
13	rs9568979	54672835	0.9	0.447749409690379	0.95	0.0943132253134139	1.51369738670512	0.408572907230881	0.0161	0.0264	0.0199	0.0019	0.1414	0.0032	0.0029	0.0731	6e-04	0.0907	0.1637	0.0213	0.0096	0.1175	0.0273	0.0031	0.0038	0.0019	5e-04	0.0372	0.0305	0.0244	0.0767	0.0218	0.0795	7e-04
13	rs2576137	54683409	0.92	0.368072033098782	0.95	0.0943132253134139	0.230347907417457	0.341493703791525	0.0158	0.0245	0.0202	0.0023	0.1446	0.0034	0.0028	0.0721	6e-04	0.093	0.1562	0.0209	0.0065	0.1185	0.0277	0.0034	0.0038	0.002	5e-04	0.0364	0.0295	0.0255	0.0818	0.0231	0.0802	0.001
13	rs75354138	54683637	0.92	0.368072033098782	0.95	0.0943132253134139	0.204070035072173	0.344710019622778	0.0158	0.0244	0.0202	0.0023	0.145	0.0034	0.0027	0.0719	6e-04	0.0932	0.1555	0.0209	0.0062	0.1186	0.0277	0.0034	0.0038	0.002	5e-04	0.0363	0.0294	0.0256	0.0822	0.0232	0.0802	0.001
13	rs1414543	54685540	0.92	0.368072033098782	0.95	0.0943132253134139	0.155022962264263	0.277110782499548	0.0156	0.0237	0.02	0.0025	0.1469	0.0035	0.0027	0.0711	6e-04	0.0941	0.1525	0.0206	0.0059	0.1191	0.028	0.0035	0.0038	0.002	5e-04	0.0362	0.0289	0.0257	0.0833	0.0236	0.0807	0.0011
13	rs2261365	54688473	0.92	0.368072033098782	0.95	0.0943132253134139	0.155628907225249	0.281882125692061	0.0156	0.0236	0.02	0.0025	0.1469	0.0035	0.0027	0.0711	6e-04	0.0942	0.1524	0.0206	0.0059	0.1191	0.028	0.0035	0.0038	0.002	5e-04	0.0362	0.0289	0.0257	0.0833	0.0236	0.0806	0.0011
13	rs2241783	54690204	0.92	0.368072033098782	0.95	0.0943132253134139	0.159430572357541	0.305747340710229	0.0156	0.0236	0.02	0.0025	0.147	0.0035	0.0027	0.0711	6e-04	0.0942	0.1524	0.0205	0.0059	0.1192	0.028	0.0035	0.0038	0.002	5e-04	0.0362	0.0289	0.0257	0.0834	0.0236	0.0806	0.0011
13	rs2260462	54692032	0.92	0.368072033098782	0.95	0.0943132253134139	0.161972028607845	0.313429177770568	0.016	0.0235	0.0201	0.0025	0.1474	0.0035	0.0027	0.0709	6e-04	0.0945	0.1519	0.0203	0.0058	0.1189	0.028	0.0035	0.0037	0.002	5e-04	0.0361	0.0288	0.0254	0.084	0.0239	0.0807	0.0011
13	rs17666203	54707514	0.92	0.368072033098782	0.95	0.0943132253134139	0.16238638009068	0.328472098675182	0.0162	0.0232	0.0201	0.0025	0.1476	0.0035	0.0027	0.0708	6e-04	0.0946	0.1517	0.0202	0.0058	0.1187	0.0279	0.0035	0.0037	0.002	5e-04	0.0361	0.0287	0.0252	0.0844	0.0239	0.0807	0.0011
13	rs75740733	54732116	0.92	0.368072033098782	0.95	0.0943132253134139	0.162559209707351	0.336439597271286	0.0165	0.0229	0.0201	0.0025	0.1479	0.0035	0.0027	0.0707	6e-04	0.0945	0.1514	0.02	0.0057	0.1185	0.0279	0.0035	0.0037	0.002	5e-04	0.0361	0.0285	0.0249	0.0853	0.024	0.0809	0.0011
13	rs9596921	54751634	0.92	0.368072033098782	0.95	0.0943132253134139	0.185609075706952	0.374293974208262	0.0168	0.0227	0.0203	0.0026	0.1483	0.0035	0.0027	0.0706	6e-04	0.0946	0.1512	0.0197	0.0057	0.1183	0.0279	0.0035	0.0037	0.002	5e-04	0.036	0.0284	0.0246	0.0864	0.0241	0.0807	0.0011
13	rs2152083	54757411	0.92	0.368072033098782	0.95	0.0943132253134139	0.184751340435885	0.369104958407248	0.0167	0.0227	0.0203	0.0026	0.1484	0.0036	0.0027	0.0706	6e-04	0.0944	0.1512	0.0196	0.0057	0.1184	0.0278	0.0035	0.0037	0.002	5e-04	0.0361	0.0284	0.0246	0.0863	0.0241	0.0806	0.0011
13	rs1537643	54760033	0.92	0.368072033098782	0.95	0.0943132253134139	0.184453533013096	0.36318181909393	0.0167	0.0227	0.0203	0.0026	0.1484	0.0036	0.0027	0.0706	6e-04	0.0944	0.1512	0.0196	0.0057	0.1184	0.0278	0.0035	0.0037	0.002	5e-04	0.0361	0.0284	0.0246	0.0863	0.0241	0.0806	0.0011
13	rs117383390	54771971	0.92	0.368072033098782	0.96	0.0801626552665664	0.183784476443665	0.363559080227462	0.0167	0.0226	0.0203	0.0026	0.1484	0.0036	0.0027	0.0706	6e-04	0.0944	0.1513	0.0196	0.0057	0.1184	0.0278	0.0035	0.0037	0.002	5e-04	0.0361	0.0284	0.0246	0.0864	0.0241	0.0806	0.0011
13	rs75646966	54772472	0.92	0.368072033098782	0.96	0.0801626552665664	0.183710223161109	0.363307560459478	0.0167	0.0226	0.0203	0.0026	0.1484	0.0036	0.0027	0.0706	6e-04	0.0944	0.1513	0.0196	0.0057	0.1183	0.0278	0.0035	0.0037	0.002	5e-04	0.0361	0.0284	0.0246	0.0864	0.0241	0.0806	0.0011
13	rs2782516	54781617	0.92	0.368072033098782	0.96	0.0801626552665664	0.184044498912348	0.376578502051919	0.0168	0.0226	0.0203	0.0026	0.1485	0.0037	0.0027	0.0705	6e-04	0.0942	0.1513	0.0196	0.0057	0.1183	0.0279	0.0036	0.0038	0.002	5e-04	0.036	0.0282	0.0246	0.0866	0.0242	0.0805	0.0011
13	rs35154663	54813965	0.91	0.406594937265203	0.96	0.0801626552665664	0.185609075706952	0.375689610904021	0.0168	0.0223	0.0204	0.0026	0.1487	0.0037	0.0027	0.0704	6e-04	0.0939	0.1513	0.0196	0.0057	0.1182	0.0279	0.0036	0.0038	0.002	5e-04	0.036	0.028	0.0246	0.087	0.0244	0.0805	0.0011
13	rs73199679	54814647	0.91	0.406594937265203	0.96	0.0801626552665664	0.186132293473229	0.373786831923414	0.0168	0.0223	0.0203	0.0026	0.1487	0.0037	0.0027	0.0704	6e-04	0.0939	0.1513	0.0196	0.0057	0.1182	0.0279	0.0036	0.0038	0.002	5e-04	0.036	0.028	0.0246	0.0871	0.0244	0.0805	0.0011
13	rs9591571	54815562	0.91	0.406594937265203	0.96	0.0801626552665664	0.188647977371912	0.382434387198341	0.0168	0.0223	0.0203	0.0026	0.1487	0.0037	0.0027	0.0704	7e-04	0.0939	0.1513	0.0196	0.0057	0.1182	0.0279	0.0036	0.0038	0.002	5e-04	0.036	0.028	0.0246	0.0871	0.0244	0.0804	0.0011
13	rs1413878	54828984	0.92	0.368072033098782	0.96	0.0801626552665664	0.201556125285096	0.375055049758403	0.017	0.0215	0.0204	0.0027	0.1495	0.0037	0.0027	0.0702	7e-04	0.0935	0.1521	0.0195	0.0058	0.118	0.0279	0.0035	0.0039	0.002	5e-04	0.0358	0.0273	0.0244	0.0881	0.0246	0.0799	0.0011
13	rs795650	54829516	0.92	0.368072033098782	0.96	0.0801626552665664	0.205531444675297	0.393578125491119	0.0171	0.0215	0.0205	0.0027	0.1496	0.0037	0.0027	0.0702	7e-04	0.0933	0.1522	0.0195	0.0058	0.118	0.0279	0.0034	0.0039	0.002	5e-04	0.0358	0.0272	0.0244	0.0884	0.0246	0.0798	0.0011
13	rs9569001	54831575	0.92	0.368072033098782	0.96	0.0801626552665664	0.208871142309402	0.380649487249056	0.0171	0.0214	0.0205	0.0027	0.1498	0.0037	0.0026	0.0701	7e-04	0.0931	0.1522	0.0194	0.0058	0.1179	0.028	0.0034	0.0039	0.002	5e-04	0.0358	0.0271	0.0244	0.0887	0.0247	0.0798	0.0011
13	rs2818222	54832320	0.92	0.368072033098782	0.96	0.0801626552665664	0.21175793603861	0.392292726431946	0.0171	0.0214	0.0205	0.0027	0.1498	0.0037	0.0026	0.0701	7e-04	0.0931	0.1523	0.0194	0.0058	0.1178	0.028	0.0034	0.0039	0.002	5e-04	0.0357	0.0271	0.0244	0.0888	0.0247	0.0798	0.0011
13	rs73199686	54845602	0.92	0.368072033098782	0.96	0.0801626552665664	0.303403104910153	0.33447320802936	0.0175	0.0213	0.0207	0.0026	0.1512	0.0036	0.0023	0.0697	7e-04	0.0912	0.1542	0.0189	0.0056	0.1175	0.0281	0.0034	0.0041	0.0019	5e-04	0.0342	0.0262	0.0243	0.0911	0.0248	0.0798	0.001
13	rs61244688	54849393	0.92	0.368072033098782	0.96	0.0801626552665664	0.310848250972502	0.332510177945449	0.0175	0.0213	0.0207	0.0026	0.1512	0.0036	0.0023	0.0697	7e-04	0.0912	0.1543	0.0189	0.0056	0.1175	0.0281	0.0034	0.0041	0.0019	5e-04	0.0341	0.0262	0.0243	0.0912	0.0248	0.0798	0.001
13	rs11620001	54849970	0.92	0.368072033098782	0.96	0.0801626552665664	0.312985827635688	0.350297192764803	0.0175	0.0213	0.0207	0.0026	0.1512	0.0036	0.0023	0.0697	7e-04	0.0912	0.1543	0.0188	0.0056	0.1175	0.0281	0.0034	0.0041	0.0019	5e-04	0.0341	0.0262	0.0243	0.0912	0.0248	0.0798	0.001
13	rs7983361	54852266	0.92	0.368072033098782	0.96	0.0801626552665664	0.319394495684305	0.376959635721298	0.0175	0.0213	0.0207	0.0026	0.1512	0.0036	0.0023	0.0697	7e-04	0.0911	0.1543	0.0188	0.0056	0.1175	0.0281	0.0034	0.0041	0.0019	5e-04	0.0341	0.0262	0.0243	0.0913	0.0248	0.0798	0.001
13	rs4396418	54875698	0.92	0.368072033098782	0.96	0.0801626552665664	0.320855942108864	0.36305609007828	0.0174	0.0212	0.0211	0.0026	0.1517	0.0037	0.0023	0.0694	7e-04	0.0911	0.1546	0.0186	0.0055	0.1182	0.028	0.0035	0.0041	0.0019	4e-04	0.034	0.0256	0.0242	0.0912	0.0248	0.0797	9e-04
13	rs79363450	54876019	0.92	0.368072033098782	0.96	0.0801626552665664	0.319948425454106	0.360167738665319	0.0173	0.0212	0.0212	0.0026	0.1519	0.0037	0.0022	0.0694	7e-04	0.0911	0.1546	0.0186	0.0055	0.1183	0.028	0.0035	0.0041	0.0019	4e-04	0.034	0.0255	0.0242	0.0911	0.0248	0.0797	9e-04
13	rs7331913	54876852	0.92	0.368072033098782	0.96	0.0801626552665664	0.319344163406084	0.372013357969827	0.0173	0.0212	0.0214	0.0026	0.1521	0.0037	0.0022	0.0692	7e-04	0.0913	0.1546	0.0185	0.0055	0.1187	0.0279	0.0035	0.0041	0.0019	4e-04	0.0338	0.0253	0.0243	0.091	0.0247	0.0797	9e-04
13	rs7986134	54878887	0.92	0.368072033098782	0.96	0.0801626552665664	0.292342536145384	0.319833359672414	0.0171	0.0205	0.0219	0.0026	0.1526	0.0038	0.0022	0.0683	6e-04	0.0915	0.155	0.0186	0.0054	0.1191	0.028	0.0035	0.0041	0.0019	4e-04	0.034	0.025	0.0243	0.0905	0.025	0.0798	9e-04
13	rs4592544	54883301	0.92	0.368072033098782	0.96	0.0801626552665664	0.306842636411971	0.266037737420555	0.017	0.0201	0.0223	0.0024	0.1545	0.0038	0.002	0.0681	6e-04	0.0915	0.1568	0.0182	0.0054	0.1197	0.027	0.0033	0.004	0.0018	4e-04	0.0336	0.0236	0.0241	0.0919	0.0245	0.0793	8e-04
13	rs4884963	54885744	0.92	0.368072033098782	0.96	0.0801626552665664	0.291143044839065	0.226025617523983	0.017	0.0201	0.0224	0.0024	0.155	0.0038	0.002	0.068	5e-04	0.0916	0.1572	0.0181	0.0053	0.1204	0.027	0.0033	0.004	0.0018	3e-04	0.0334	0.0234	0.0242	0.091	0.0244	0.0793	8e-04
13	rs116865068	54889350	0.92	0.368072033098782	0.96	0.0801626552665664	0.289754931175008	0.226243288321223	0.017	0.0201	0.0224	0.0024	0.155	0.0038	0.002	0.068	5e-04	0.0916	0.1572	0.0181	0.0053	0.1204	0.0269	0.0033	0.004	0.0018	3e-04	0.0334	0.0234	0.0242	0.091	0.0244	0.0793	8e-04
13	rs57833013	54897860	0.92	0.368072033098782	0.96	0.0801626552665664	0.266654687110999	0.208306422178862	0.0171	0.0201	0.0224	0.0024	0.1554	0.0038	0.002	0.068	5e-04	0.0914	0.1574	0.0181	0.0053	0.1205	0.0267	0.0032	0.004	0.0018	3e-04	0.0333	0.0234	0.0242	0.0908	0.0243	0.0795	8e-04
13	rs9596947	54903593	0.92	0.368072033098782	0.96	0.0801626552665664	0.274534065032756	0.217482568807667	0.0171	0.0201	0.0224	0.0024	0.1556	0.0038	0.0019	0.068	5e-04	0.0914	0.1574	0.018	0.0053	0.1205	0.0266	0.0032	0.004	0.0017	3e-04	0.0334	0.0234	0.0243	0.0908	0.0243	0.0796	8e-04
13	rs4883901	54904230	0.92	0.368072033098782	0.96	0.0801626552665664	0.272911236160379	0.217482568807667	0.0171	0.0201	0.0224	0.0024	0.1556	0.0038	0.0019	0.068	5e-04	0.0914	0.1574	0.018	0.0053	0.1205	0.0266	0.0032	0.004	0.0017	3e-04	0.0334	0.0234	0.0243	0.0908	0.0243	0.0796	8e-04
13	rs17605602	54909286	0.92	0.368072033098782	0.96	0.0801626552665664	0.264920565649383	0.230172975102048	0.0172	0.0201	0.0224	0.0024	0.1558	0.0037	0.0019	0.0679	5e-04	0.0913	0.1574	0.018	0.0053	0.1205	0.0265	0.0031	0.0039	0.0017	3e-04	0.0334	0.0233	0.0242	0.0909	0.0243	0.0797	7e-04
13	rs17668688	54911164	0.92	0.368072033098782	0.96	0.0801626552665664	0.256968915400123	0.227768889453881	0.0172	0.0201	0.0222	0.0023	0.1559	0.0037	0.002	0.0679	6e-04	0.0913	0.1574	0.018	0.0053	0.1205	0.0265	0.0031	0.0039	0.0017	3e-04	0.0334	0.0233	0.0242	0.091	0.0243	0.0798	7e-04
13	rs116852904	54913794	0.92	0.368072033098782	0.96	0.0801626552665664	0.243501703735415	0.219635172294957	0.0173	0.02	0.0222	0.0023	0.1561	0.0037	0.002	0.0679	6e-04	0.0912	0.1573	0.0179	0.0053	0.1206	0.0264	0.0031	0.0038	0.0016	3e-04	0.0334	0.0232	0.0242	0.0911	0.0242	0.08	7e-04
13	rs952766	54915506	0.92	0.368072033098782	0.96	0.0801626552665664	0.242502255682374	0.219958662185691	0.0173	0.02	0.0222	0.0023	0.1562	0.0037	0.002	0.0679	6e-04	0.0912	0.1573	0.0179	0.0053	0.1206	0.0264	0.003	0.0038	0.0016	3e-04	0.0335	0.0232	0.0242	0.0912	0.0242	0.08	7e-04
13	rs17089389	54917256	0.93	0.332112317682009	0.96	0.0801626552665664	0.241331878037124	0.217267691610937	0.0173	0.02	0.0222	0.0023	0.1563	0.0037	0.002	0.068	6e-04	0.0911	0.1573	0.0179	0.0053	0.1207	0.0263	0.003	0.0039	0.0016	3e-04	0.0335	0.0232	0.024	0.0912	0.0242	0.0799	7e-04
13	rs2785945	54924510	0.93	0.332112317682009	0.96	0.0801626552665664	0.254823170005992	0.220714078183654	0.0174	0.02	0.0221	0.0023	0.1563	0.0037	0.002	0.0682	6e-04	0.0911	0.1574	0.0178	0.0053	0.1206	0.0262	0.003	0.004	0.0016	3e-04	0.0335	0.0232	0.0238	0.0913	0.0242	0.0799	7e-04
13	rs9634692	54927758	0.93	0.332112317682009	0.96	0.0801626552665664	0.269405256998828	0.235777369120738	0.0174	0.02	0.0221	0.0023	0.1564	0.0038	0.002	0.0683	6e-04	0.091	0.1574	0.0177	0.0053	0.1206	0.0261	0.003	0.0041	0.0016	3e-04	0.0335	0.0232	0.0237	0.0914	0.0241	0.0799	7e-04
13	rs117141007	54931404	0.93	0.332112317682009	0.96	0.0801626552665664	0.266608973759612	0.227223649507809	0.0177	0.0196	0.0221	0.0022	0.157	0.0036	0.0021	0.068	5e-04	0.0906	0.1578	0.0177	0.0052	0.1203	0.026	0.0028	0.004	0.0015	3e-04	0.0339	0.023	0.0231	0.092	0.0241	0.0809	7e-04
13	rs2785947	54934363	0.93	0.332112317682009	0.96	0.0801626552665664	0.274673406096065	0.252396086480084	0.0177	0.0196	0.0221	0.0022	0.1571	0.0036	0.0021	0.0679	5e-04	0.0906	0.1579	0.0177	0.0052	0.1202	0.0259	0.0028	0.004	0.0015	3e-04	0.0339	0.023	0.023	0.092	0.0241	0.081	7e-04
13	rs9536695	54947755	0.93	0.332112317682009	0.96	0.0801626552665664	0.27756165211006	0.312225154572281	0.018	0.0193	0.0221	0.0022	0.1572	0.0035	0.0021	0.0678	5e-04	0.0905	0.1582	0.0177	0.0051	0.1201	0.0258	0.0027	0.004	0.0015	3e-04	0.034	0.023	0.0228	0.0922	0.0241	0.0815	7e-04
13	rs117428764	54948660	0.93	0.332112317682009	0.96	0.0801626552665664	0.27583606368182	0.305388652486261	0.018	0.0193	0.0221	0.0022	0.1572	0.0035	0.0021	0.0678	5e-04	0.0905	0.1582	0.0177	0.0051	0.1201	0.0258	0.0027	0.004	0.0015	3e-04	0.034	0.023	0.0228	0.0922	0.0241	0.0816	7e-04
13	rs77339034	54950686	0.93	0.332112317682009	0.96	0.0801626552665664	0.276022334451176	0.323110535645805	0.018	0.0192	0.0221	0.0022	0.1573	0.0035	0.002	0.0678	5e-04	0.0905	0.1583	0.0177	0.0051	0.1201	0.0258	0.0027	0.004	0.0015	3e-04	0.0339	0.023	0.0228	0.0922	0.024	0.0816	7e-04
13	rs56004004	54962330	0.93	0.332112317682009	0.96	0.0801626552665664	0.272032445588817	0.311262928174853	0.018	0.019	0.0221	0.0022	0.1573	0.0035	0.002	0.0677	5e-04	0.0906	0.1583	0.0176	0.0051	0.12	0.0258	0.0027	0.004	0.0014	3e-04	0.0339	0.0231	0.0229	0.0922	0.024	0.0819	7e-04
13	rs9527203	54979759	0.93	0.332112317682009	0.96	0.0801626552665664	0.254733977030046	0.266381645968273	0.0181	0.0181	0.0221	0.0021	0.1575	0.0035	0.002	0.0676	4e-04	0.0909	0.1587	0.0175	0.005	0.1197	0.0257	0.0026	0.0039	0.0014	3e-04	0.0338	0.0231	0.023	0.0923	0.0239	0.0829	6e-04
13	rs9591590	54995769	0.93	0.332112317682009	0.96	0.0801626552665664	0.278356432123817	0.273635470644432	0.0181	0.018	0.0221	0.002	0.1575	0.0035	0.002	0.0677	4e-04	0.0909	0.1588	0.0175	0.005	0.1198	0.0257	0.0026	0.0039	0.0014	3e-04	0.0338	0.0231	0.023	0.0922	0.0238	0.0831	6e-04
13	rs1336992	54998568	0.93	0.332112317682009	0.96	0.0801626552665664	0.28192450832948	0.279784311626839	0.0181	0.018	0.0221	0.002	0.1575	0.0035	0.002	0.0677	4e-04	0.0909	0.1588	0.0175	0.005	0.1198	0.0257	0.0026	0.0039	0.0014	3e-04	0.0338	0.0231	0.023	0.0922	0.0238	0.0831	6e-04
13	rs17607240	55000405	0.93	0.332112317682009	0.96	0.0801626552665664	0.284616578476121	0.286209319573421	0.0181	0.018	0.0221	0.002	0.1575	0.0035	0.002	0.0677	4e-04	0.0909	0.1589	0.0175	0.005	0.1198	0.0257	0.0026	0.0039	0.0014	3e-04	0.0338	0.0231	0.023	0.0922	0.0238	0.0831	6e-04
13	rs186123678	55007859	0.93	0.332112317682009	0.96	0.0801626552665664	0.28154777187095	0.267184636499526	0.0181	0.018	0.0221	0.002	0.1575	0.0035	0.002	0.0676	4e-04	0.0909	0.1589	0.0174	0.005	0.1198	0.0257	0.0026	0.0039	0.0014	3e-04	0.0338	0.0231	0.023	0.0923	0.0238	0.0832	6e-04
13	rs9536724	55013784	0.93	0.332112317682009	0.96	0.0801626552665664	0.289420399882121	0.339518771510102	0.0181	0.018	0.0221	0.002	0.1574	0.0035	0.002	0.0676	3e-04	0.0908	0.159	0.0174	0.005	0.1197	0.0257	0.0026	0.004	0.0014	3e-04	0.0338	0.0231	0.0231	0.0924	0.0237	0.0833	6e-04
13	rs75537965	55032993	0.93	0.332112317682009	0.96	0.0801626552665664	0.282584447614768	0.342358777954181	0.0181	0.018	0.0222	0.002	0.1574	0.0035	0.0019	0.0676	4e-04	0.0908	0.1589	0.0174	0.0051	0.1196	0.0256	0.0026	0.004	0.0015	3e-04	0.0337	0.023	0.0232	0.0924	0.0237	0.0833	6e-04
13	rs7993268	55033344	0.93	0.332112317682009	0.96	0.0801626552665664	0.281406565403496	0.341493703791525	0.0181	0.018	0.0222	0.002	0.1574	0.0035	0.0019	0.0676	4e-04	0.0907	0.1589	0.0175	0.0051	0.1196	0.0256	0.0026	0.004	0.0015	3e-04	0.0337	0.023	0.0232	0.0924	0.0237	0.0833	6e-04
13	rs75314193	55042868	0.94	0.298643641979994	0.96	0.0801626552665664	0.275138151568801	0.25635159060674	0.018	0.0177	0.0221	0.0019	0.157	0.0034	0.0018	0.067	3e-04	0.0898	0.16	0.0176	0.0051	0.1198	0.0252	0.0025	0.004	0.0016	3e-04	0.0334	0.0229	0.0237	0.0931	0.0234	0.0844	6e-04
13	rs1415200	55047248	0.94	0.298643641979994	0.96	0.0801626552665664	0.281736106305438	0.274445166579399	0.018	0.0177	0.0222	0.0019	0.157	0.0034	0.0018	0.067	3e-04	0.0898	0.1601	0.0176	0.0051	0.1198	0.0252	0.0025	0.004	0.0016	3e-04	0.0334	0.0229	0.0237	0.0931	0.0234	0.0844	6e-04
13	rs10507589	55048134	0.94	0.298643641979994	0.96	0.0801626552665664	0.280043530170026	0.28025007722572	0.018	0.0177	0.0222	0.0019	0.1571	0.0034	0.0017	0.067	3e-04	0.0898	0.1601	0.0176	0.0051	0.1199	0.0252	0.0024	0.004	0.0016	3e-04	0.0334	0.0229	0.0238	0.0931	0.0235	0.0844	6e-04
13	rs74885520	55050708	0.94	0.298643641979994	0.96	0.0801626552665664	0.27583606368182	0.262263898494917	0.018	0.0177	0.0222	0.0019	0.1571	0.0034	0.0017	0.067	3e-04	0.0898	0.1601	0.0176	0.0051	0.1199	0.0252	0.0024	0.004	0.0016	3e-04	0.0334	0.0229	0.0238	0.0931	0.0235	0.0844	6e-04
13	rs77044491	55054490	0.94	0.298643641979994	0.96	0.0801626552665664	0.268257329257079	0.239426796864417	0.018	0.0177	0.0222	0.0019	0.157	0.0034	0.0017	0.067	3e-04	0.0898	0.1601	0.0176	0.0051	0.1199	0.0252	0.0024	0.004	0.0016	3e-04	0.0333	0.0229	0.0238	0.0932	0.0235	0.0844	6e-04
13	rs76379992	55058746	0.94	0.298643641979994	0.96	0.0801626552665664	0.25984517498042	0.237102350661469	0.018	0.0177	0.0222	0.0019	0.157	0.0034	0.0017	0.067	3e-04	0.0897	0.1601	0.0176	0.0051	0.1198	0.0252	0.0024	0.004	0.0016	3e-04	0.0333	0.023	0.0238	0.0932	0.0235	0.0845	6e-04
13	rs117753373	55064325	0.94	0.298643641979994	0.96	0.0801626552665664	0.258090378539983	0.2398703721829	0.018	0.0177	0.0222	0.0019	0.157	0.0034	0.0017	0.067	3e-04	0.0897	0.1601	0.0176	0.0051	0.1198	0.0251	0.0024	0.004	0.0016	3e-04	0.0333	0.023	0.0238	0.0932	0.0234	0.0845	6e-04
13	rs117713600	55066136	0.94	0.298643641979994	0.96	0.0801626552665664	0.258674591218519	0.240425210901591	0.018	0.0177	0.0222	0.0019	0.157	0.0034	0.0017	0.067	3e-04	0.0897	0.16	0.0176	0.0051	0.1198	0.0251	0.0024	0.004	0.0016	3e-04	0.0333	0.023	0.0238	0.0932	0.0235	0.0845	6e-04
13	rs2095575	55083287	0.94	0.298643641979994	0.96	0.0801626552665664	0.237882410214772	0.285389118141479	0.0177	0.0175	0.0225	0.0018	0.1572	0.0035	0.0018	0.0666	3e-04	0.089	0.1612	0.018	0.0051	0.1193	0.0239	0.0023	0.0041	0.0017	3e-04	0.0334	0.0231	0.0239	0.094	0.0234	0.0847	6e-04
13	rs7997210	55084686	0.94	0.298643641979994	0.96	0.0801626552665664	0.234843964944461	0.265235822258844	0.0177	0.0175	0.0225	0.0018	0.1572	0.0035	0.0018	0.0666	3e-04	0.089	0.1613	0.018	0.0051	0.1193	0.0239	0.0023	0.0041	0.0017	3e-04	0.0334	0.0231	0.0239	0.094	0.0234	0.0847	6e-04
13	rs2225806	55090218	0.94	0.298643641979994	0.96	0.0801626552665664	0.234417750412571	0.28832169885623	0.0177	0.0175	0.0225	0.0017	0.1572	0.0035	0.0017	0.0666	3e-04	0.089	0.1613	0.0179	0.0051	0.1192	0.0239	0.0023	0.0041	0.0017	3e-04	0.0334	0.0231	0.0239	0.094	0.0233	0.0847	6e-04
13	rs12868026	55103187	0.94	0.298643641979994	0.97	0.0677063307338505	0.220716969369665	0.299191496639808	0.0177	0.0174	0.0224	0.0017	0.1576	0.0034	0.0017	0.0666	3e-04	0.0889	0.1615	0.018	0.005	0.1193	0.0238	0.0023	0.004	0.0017	3e-04	0.0334	0.0232	0.0239	0.094	0.0233	0.0849	6e-04
13	rs35370209	55106765	0.94	0.298643641979994	0.97	0.0677063307338505	0.21653733987759	0.297529568665732	0.0176	0.0174	0.0223	0.0017	0.1576	0.0034	0.0017	0.0666	3e-04	0.0889	0.1615	0.018	0.005	0.1194	0.0237	0.0023	0.004	0.0017	3e-04	0.0334	0.0232	0.0238	0.0941	0.0232	0.085	6e-04
13	rs1539141	55109627	0.94	0.298643641979994	0.97	0.0677063307338505	0.154016152372527	0.290909901413091	0.0174	0.0171	0.0221	0.0015	0.1581	0.0033	0.0016	0.0664	3e-04	0.0886	0.1618	0.0181	0.005	0.1196	0.0231	0.0022	0.0037	0.0017	2e-04	0.0335	0.0233	0.0236	0.0938	0.0231	0.0871	6e-04
13	rs73185286	55113283	0.94	0.298643641979994	0.97	0.0677063307338505	0.152213651697473	0.286678328200725	0.0174	0.0171	0.022	0.0015	0.1581	0.0033	0.0016	0.0664	3e-04	0.0886	0.1618	0.0181	0.005	0.1196	0.023	0.0022	0.0037	0.0017	2e-04	0.0335	0.0234	0.0236	0.0938	0.0231	0.0872	6e-04
13	rs1414728	55123829	0.94	0.298643641979994	0.97	0.0677063307338505	0.142908036774497	0.273982392761181	0.0173	0.017	0.022	0.0014	0.1582	0.0033	0.0016	0.0665	3e-04	0.0885	0.1618	0.0182	0.005	0.1196	0.0229	0.0021	0.0036	0.0018	2e-04	0.0335	0.0234	0.0235	0.0938	0.023	0.0876	6e-04
13	rs76419118	55129468	0.94	0.298643641979994	0.97	0.0677063307338505	0.140453688594876	0.271326131684675	0.0173	0.017	0.022	0.0014	0.1582	0.0033	0.0016	0.0665	3e-04	0.0885	0.1618	0.0182	0.005	0.1197	0.0229	0.0021	0.0036	0.0018	2e-04	0.0335	0.0234	0.0235	0.0938	0.023	0.0877	6e-04
13	rs9536754	55132519	0.94	0.298643641979994	0.97	0.0677063307338505	0.138684660104883	0.268218156124282	0.0173	0.017	0.022	0.0014	0.1582	0.0033	0.0016	0.0665	3e-04	0.0885	0.1618	0.0182	0.005	0.1197	0.0229	0.0021	0.0036	0.0018	2e-04	0.0335	0.0234	0.0235	0.0938	0.0231	0.0877	6e-04
13	rs7327057	55133037	0.94	0.298643641979994	0.98	0.0568119256469769	0.138433037655963	0.267299410769223	0.0173	0.017	0.022	0.0014	0.1582	0.0033	0.0016	0.0665	3e-04	0.0885	0.1618	0.0182	0.005	0.1197	0.0229	0.0021	0.0036	0.0018	2e-04	0.0335	0.0234	0.0235	0.0938	0.0231	0.0877	6e-04
13	rs10507593	55139597	0.94	0.298643641979994	0.99	0.0473477484867341	0.129677642518308	0.272133711812303	0.0172	0.017	0.022	0.0014	0.1581	0.0033	0.0016	0.0665	3e-04	0.0885	0.1619	0.0182	0.0049	0.1201	0.0226	0.0021	0.0035	0.0018	2e-04	0.0335	0.0233	0.0234	0.0938	0.0233	0.0878	6e-04
13	rs9536762	55141806	0.94	0.298643641979994	1	0.0391838568150044	0.126259893753752	0.254088928301906	0.0172	0.017	0.022	0.0014	0.1582	0.0033	0.0016	0.0664	3e-04	0.0886	0.1619	0.0182	0.0049	0.1201	0.0226	0.0021	0.0035	0.0018	2e-04	0.0335	0.0233	0.0234	0.0938	0.0233	0.0878	6e-04
13	rs79270696	55143185	0.94	0.298643641979994	0.99	0.0473477484867341	0.125636338435919	0.256691534048033	0.0172	0.017	0.022	0.0014	0.1582	0.0033	0.0016	0.0664	3e-04	0.0886	0.1619	0.0182	0.0049	0.1201	0.0226	0.0021	0.0035	0.0018	2e-04	0.0335	0.0233	0.0234	0.0938	0.0233	0.0878	6e-04
13	rs9316735	55147817	0.94	0.298643641979994	0.99	0.0473477484867341	0.114311784872836	0.282465703172052	0.0171	0.0169	0.022	0.0014	0.1588	0.0032	0.0016	0.0663	2e-04	0.0885	0.1617	0.0181	0.0049	0.1204	0.0223	0.002	0.0033	0.0018	2e-04	0.0334	0.0232	0.0233	0.0938	0.0236	0.0881	6e-04
13	rs9527227	55155768	0.95	0.267590046340022	0.99	0.0473477484867341	0.0720470050087512	0.233024680425355	0.0169	0.0167	0.0219	0.0014	0.1615	0.003	0.0016	0.0653	3e-04	0.0878	0.161	0.0178	0.0048	0.1218	0.0206	0.0018	0.0027	0.0021	2e-04	0.0332	0.0225	0.0229	0.094	0.0251	0.0891	6e-04
13	rs76350815	55156595	0.95	0.267590046340022	0.99	0.0473477484867341	0.0717339653396602	0.228423737141454	0.0169	0.0167	0.0219	0.0014	0.1615	0.003	0.0016	0.0653	3e-04	0.0878	0.161	0.0178	0.0048	0.1218	0.0206	0.0018	0.0027	0.0021	2e-04	0.0332	0.0225	0.0229	0.094	0.0251	0.0892	6e-04
13	rs80030908	55159898	0.95	0.267590046340022	0.99	0.0473477484867341	0.0733503085460639	0.227987104214197	0.0169	0.0167	0.0219	0.0014	0.1616	0.003	0.0016	0.0652	3e-04	0.0878	0.1609	0.0178	0.0048	0.1219	0.0205	0.0018	0.0027	0.0021	2e-04	0.0332	0.0225	0.0229	0.094	0.0252	0.0892	6e-04
13	rs7994187	55160268	0.95	0.267590046340022	0.99	0.0473477484867341	0.0744337620480462	0.24655537161981	0.0169	0.0167	0.0219	0.0014	0.1617	0.003	0.0016	0.0652	3e-04	0.0878	0.1609	0.0178	0.0048	0.1219	0.0205	0.0018	0.0027	0.0021	2e-04	0.0332	0.0225	0.0229	0.094	0.0252	0.0892	6e-04
13	rs73189527	55170127	0.95	0.267590046340022	0.99	0.0473477484867341	0.0716089973526232	0.231707098476218	0.0169	0.0166	0.0219	0.0014	0.1619	0.003	0.0016	0.0652	3e-04	0.0878	0.1609	0.0178	0.0047	0.122	0.0205	0.0018	0.0027	0.0021	2e-04	0.0332	0.0224	0.0229	0.094	0.0252	0.0893	6e-04
13	rs75029666	55178656	0.95	0.267590046340022	0.99	0.0473477484867341	0.0703876788867072	0.259188771051762	0.0169	0.0166	0.0219	0.0014	0.1621	0.003	0.0016	0.0652	3e-04	0.0878	0.1608	0.0178	0.0047	0.1221	0.0204	0.0018	0.0026	0.0022	3e-04	0.0332	0.0224	0.0228	0.094	0.0252	0.0894	6e-04
13	rs9527234	55182823	0.95	0.267590046340022	0.99	0.0473477484867341	0.0713802570448065	0.26021255155635	0.0169	0.0166	0.0219	0.0014	0.1622	0.003	0.0016	0.0651	3e-04	0.0878	0.1607	0.0178	0.0047	0.1221	0.0204	0.0018	0.0026	0.0022	3e-04	0.0332	0.0224	0.0228	0.094	0.0253	0.0894	6e-04
13	rs1935162	55191225	0.95	0.267590046340022	0.99	0.0473477484867341	0.070573098657715	0.247339093394564	0.0169	0.0165	0.0219	0.0014	0.1622	0.003	0.0016	0.0651	3e-04	0.0878	0.1607	0.0178	0.0047	0.1222	0.0203	0.0018	0.0026	0.0022	3e-04	0.0332	0.0224	0.0228	0.094	0.0253	0.0894	6e-04
13	rs1154844	55205184	0.95	0.267590046340022	0.99	0.0473477484867341	0.0687737117499539	0.241091558614093	0.0168	0.0165	0.0218	0.0014	0.1623	0.003	0.0016	0.0651	3e-04	0.0879	0.1608	0.0178	0.0047	0.1221	0.0203	0.0018	0.0026	0.0022	3e-04	0.0331	0.0223	0.0228	0.0941	0.0253	0.0895	6e-04
13	rs35717281	55208481	0.95	0.267590046340022	0.99	0.0473477484867341	0.0694041315025097	0.248796669956362	0.0168	0.0165	0.0218	0.0014	0.1623	0.003	0.0016	0.0651	3e-04	0.088	0.1609	0.0178	0.0047	0.1221	0.0202	0.0018	0.0026	0.0022	3e-04	0.0331	0.0223	0.0227	0.0941	0.0253	0.0895	6e-04
13	rs117560664	55210555	0.95	0.267590046340022	0.99	0.0473477484867341	0.0693225760837818	0.24801148331801	0.0168	0.0165	0.0218	0.0014	0.1623	0.003	0.0016	0.0651	3e-04	0.088	0.1608	0.0178	0.0047	0.1221	0.0202	0.0018	0.0026	0.0022	3e-04	0.0331	0.0223	0.0227	0.0941	0.0253	0.0895	6e-04
13	rs17618645	55210945	0.95	0.267590046340022	0.99	0.0473477484867341	0.0692818218229368	0.247339093394564	0.0168	0.0165	0.0218	0.0014	0.1623	0.003	0.0016	0.0651	3e-04	0.088	0.1609	0.0178	0.0047	0.1221	0.0202	0.0018	0.0026	0.0022	3e-04	0.0331	0.0223	0.0227	0.0941	0.0253	0.0895	6e-04
13	rs993726	55243102	0.95	0.267590046340022	0.99	0.0473477484867341	0.0703876788867072	0.246107885669138	0.0168	0.0164	0.0219	0.0014	0.1623	0.003	0.0016	0.0649	3e-04	0.0885	0.1614	0.0178	0.0048	0.1222	0.02	0.0017	0.0024	0.0022	3e-04	0.0327	0.0221	0.0224	0.094	0.0256	0.0894	6e-04
13	rs77000352	55248783	0.96	0.238871757466757	0.99	0.0473477484867341	0.0662498808289503	0.25138209803717	0.0169	0.0167	0.0227	0.0015	0.1622	0.0029	0.0017	0.0648	4e-04	0.0884	0.1607	0.0182	0.0047	0.1224	0.0197	0.0016	0.0023	0.0024	3e-04	0.0321	0.0215	0.023	0.094	0.0259	0.0893	6e-04
13	rs61951960	55252801	0.96	0.238871757466757	0.99	0.0473477484867341	0.0679054648301647	0.248684452246424	0.0169	0.0168	0.0228	0.0015	0.1622	0.0029	0.0017	0.0648	4e-04	0.0883	0.1605	0.0182	0.0047	0.1224	0.0196	0.0016	0.0023	0.0025	3e-04	0.0321	0.0214	0.0231	0.0941	0.0259	0.0892	6e-04
13	rs11618373	55263651	0.96	0.238871757466757	0.99	0.0473477484867341	0.0699562671532889	0.235115774492863	0.0169	0.0167	0.0229	0.0015	0.1622	0.0029	0.0018	0.0647	4e-04	0.0884	0.1606	0.0182	0.0047	0.1224	0.0196	0.0016	0.0022	0.0025	3e-04	0.0319	0.0213	0.023	0.0941	0.0259	0.0895	6e-04
13	rs61951964	55267458	0.96	0.238871757466757	0.99	0.0473477484867341	0.0708621608534568	0.236108390666358	0.0169	0.0167	0.0229	0.0015	0.1623	0.0029	0.0018	0.0647	4e-04	0.0884	0.1606	0.0182	0.0047	0.1224	0.0196	0.0016	0.0022	0.0025	3e-04	0.0318	0.0213	0.023	0.0941	0.026	0.0896	6e-04
13	rs7986173	55267712	0.96	0.238871757466757	0.99	0.0473477484867341	0.0757863738582135	0.228969909277093	0.0169	0.0167	0.0229	0.0015	0.1623	0.0029	0.0018	0.0647	4e-04	0.0884	0.1606	0.0182	0.0047	0.1224	0.0196	0.0016	0.0022	0.0025	3e-04	0.0318	0.021	0.023	0.0941	0.0262	0.0896	6e-04
13	rs117696568	55269433	0.96	0.238871757466757	0.99	0.0473477484867341	0.0756353056207533	0.227005672416154	0.0169	0.0167	0.0229	0.0015	0.1623	0.0029	0.0018	0.0647	4e-04	0.0884	0.1606	0.0182	0.0047	0.1224	0.0196	0.0016	0.0022	0.0025	3e-04	0.0318	0.021	0.023	0.094	0.0262	0.0896	6e-04
13	rs2447979	55275108	0.96	0.238871757466757	0.99	0.0473477484867341	0.0763491900200454	0.194273865754705	0.0169	0.0168	0.0229	0.0016	0.1624	0.0029	0.0018	0.0647	4e-04	0.0883	0.1605	0.0182	0.0047	0.1223	0.0196	0.0016	0.0022	0.0025	3e-04	0.0318	0.021	0.023	0.094	0.0264	0.0896	6e-04
13	rs12583063	55281775	0.96	0.238871757466757	0.99	0.0473477484867341	0.0841888258537758	0.199471469495925	0.017	0.0168	0.0228	0.0016	0.1627	0.0029	0.0018	0.0648	4e-04	0.0881	0.1604	0.0182	0.0047	0.1222	0.0195	0.0016	0.0022	0.0025	3e-04	0.0317	0.021	0.0229	0.0939	0.0267	0.0896	6e-04
13	rs9597039	55282645	0.96	0.238871757466757	0.99	0.0473477484867341	0.084906974482429	0.205347245176615	0.017	0.0168	0.0228	0.0016	0.1627	0.0029	0.0018	0.0648	4e-04	0.0882	0.1604	0.0182	0.0047	0.1222	0.0195	0.0016	0.0022	0.0025	3e-04	0.0316	0.021	0.0229	0.0939	0.0267	0.0896	6e-04
13	rs75563453	55282803	0.96	0.238871757466757	0.99	0.0473477484867341	0.08467488841591	0.202822067705051	0.017	0.0168	0.0228	0.0016	0.1627	0.0029	0.0018	0.0648	4e-04	0.0882	0.1604	0.0182	0.0047	0.1222	0.0195	0.0016	0.0022	0.0025	3e-04	0.0316	0.021	0.0229	0.0939	0.0267	0.0896	6e-04
13	rs117171636	55323796	0.96	0.238871757466757	0.99	0.0473477484867341	0.0848605248577602	0.208200494923219	0.0169	0.0168	0.0229	0.0017	0.1627	0.0029	0.0018	0.0649	5e-04	0.0882	0.1606	0.0182	0.0046	0.1222	0.0195	0.0016	0.0021	0.0025	3e-04	0.0314	0.021	0.0228	0.094	0.0268	0.0897	6e-04
13	rs9536853	55328371	0.96	0.238871757466757	0.99	0.0473477484867341	0.0863080065205623	0.216301608967598	0.0169	0.0168	0.0229	0.0017	0.1627	0.0029	0.0018	0.0649	5e-04	0.0882	0.1606	0.0182	0.0046	0.1222	0.0195	0.0015	0.0021	0.0025	3e-04	0.0314	0.021	0.0227	0.094	0.0268	0.0898	6e-04
13	rs6561797	55330424	0.96	0.238871757466757	0.99	0.0473477484867341	0.0828556330203888	0.203978145198767	0.0169	0.0168	0.0229	0.0017	0.1627	0.0029	0.0018	0.0649	5e-04	0.0882	0.1607	0.0182	0.0045	0.1222	0.0195	0.0015	0.0021	0.0025	3e-04	0.0314	0.021	0.0227	0.094	0.0268	0.0898	6e-04
13	rs17089811	55342798	0.96	0.238871757466757	0.99	0.0473477484867341	0.080095603538812	0.206930766070822	0.0169	0.0168	0.0229	0.0017	0.1627	0.0029	0.0018	0.0648	5e-04	0.0881	0.1607	0.0183	0.0045	0.122	0.0195	0.0015	0.0021	0.0025	3e-04	0.0313	0.021	0.0228	0.0939	0.0268	0.0898	7e-04
13	rs76356783	55375137	0.96	0.238871757466757	0.99	0.0473477484867341	0.0738801275269283	0.205136415540656	0.0167	0.0167	0.0229	0.0017	0.1625	0.0029	0.0019	0.0644	5e-04	0.0878	0.1612	0.0187	0.0045	0.1217	0.0197	0.0015	0.002	0.0025	3e-04	0.0313	0.0211	0.0228	0.0939	0.0269	0.0901	7e-04
13	rs75028206	55379320	0.96	0.238871757466757	0.99	0.0473477484867341	0.0729282312722355	0.218127618961104	0.0166	0.0167	0.0229	0.0017	0.1625	0.0029	0.0019	0.0643	5e-04	0.0875	0.1613	0.0188	0.0045	0.1216	0.0198	0.0015	0.002	0.0025	3e-04	0.0312	0.0211	0.0227	0.094	0.027	0.0901	7e-04
13	rs75635842	55388672	0.96	0.238871757466757	0.99	0.0473477484867341	0.0738164187709408	0.212025115407656	0.0166	0.0167	0.0229	0.0018	0.1626	0.0029	0.0019	0.0643	5e-04	0.0875	0.1614	0.0188	0.0045	0.1216	0.0198	0.0015	0.002	0.0025	3e-04	0.0312	0.0211	0.0227	0.094	0.027	0.0901	7e-04
13	rs76124062	55435878	0.96	0.238871757466757	0.99	0.0473477484867341	0.0852791551054111	0.203137143679258	0.0163	0.0166	0.0231	0.0018	0.162	0.0029	0.002	0.064	5e-04	0.0874	0.1617	0.0189	0.0045	0.1217	0.02	0.0015	0.002	0.0026	3e-04	0.031	0.0211	0.0225	0.0944	0.0271	0.0902	8e-04
13	rs9536892	55459364	0.96	0.238871757466757	0.99	0.0473477484867341	0.0843275187018678	0.205452687075189	0.0163	0.0166	0.0231	0.0018	0.1619	0.0029	0.002	0.0641	5e-04	0.0874	0.1617	0.0189	0.0045	0.1217	0.02	0.0015	0.002	0.0026	3e-04	0.0311	0.0211	0.0226	0.0943	0.0271	0.0903	8e-04
13	rs77573456	55471245	0.96	0.238871757466757	0.99	0.0473477484867341	0.0823990613042335	0.176554119740517	0.0163	0.0166	0.0231	0.0018	0.1619	0.0029	0.002	0.0641	5e-04	0.0873	0.1618	0.0189	0.0044	0.1218	0.02	0.0015	0.002	0.0026	3e-04	0.031	0.021	0.0225	0.0943	0.0271	0.0903	8e-04
13	rs1350912	55473694	0.96	0.238871757466757	0.99	0.0473477484867341	0.0828327661039107	0.168407900013418	0.0163	0.0166	0.0232	0.0018	0.1619	0.0029	0.002	0.0641	5e-04	0.0873	0.1618	0.0189	0.0044	0.1217	0.02	0.0015	0.002	0.0026	3e-04	0.031	0.0209	0.0225	0.0943	0.0271	0.0904	8e-04
13	rs56080315	55478968	0.96	0.238871757466757	0.99	0.0473477484867341	0.0814455091321135	0.166343349520279	0.0163	0.0166	0.0232	0.0018	0.1619	0.0029	0.002	0.0641	5e-04	0.0874	0.1619	0.019	0.0044	0.1217	0.02	0.0015	0.002	0.0026	3e-04	0.0309	0.021	0.0225	0.0943	0.0271	0.0904	8e-04
13	rs1599561	55487552	0.96	0.238871757466757	0.99	0.0473477484867341	0.0800508557346416	0.157308779897678	0.0163	0.0166	0.0232	0.0018	0.1619	0.0029	0.002	0.0641	5e-04	0.0874	0.1619	0.019	0.0044	0.1217	0.0199	0.0015	0.002	0.0026	3e-04	0.0309	0.021	0.0225	0.0943	0.0271	0.0904	8e-04
13	rs118149773	55493511	0.96	0.238871757466757	0.99	0.0473477484867341	0.0796934510230949	0.154719472733472	0.0163	0.0166	0.0232	0.0018	0.1619	0.0029	0.002	0.0641	5e-04	0.0874	0.1619	0.019	0.0044	0.1217	0.0199	0.0015	0.002	0.0026	3e-04	0.0309	0.021	0.0225	0.0943	0.0271	0.0904	8e-04
13	rs9536913	55514903	0.96	0.238871757466757	0.99	0.0473477484867341	0.077548631772497	0.156060166133246	0.0163	0.0166	0.0232	0.0018	0.1619	0.0029	0.002	0.0641	5e-04	0.0874	0.162	0.019	0.0044	0.1217	0.0199	0.0015	0.002	0.0026	3e-04	0.0309	0.021	0.0225	0.0942	0.0271	0.0904	8e-04
13	rs9597062	55529265	0.96	0.238871757466757	0.99	0.0473477484867341	0.076370890498386	0.169591640529067	0.0163	0.0167	0.0232	0.0018	0.1617	0.0028	0.002	0.0641	5e-04	0.0873	0.1621	0.0191	0.0044	0.1216	0.0199	0.0015	0.002	0.0026	3e-04	0.0308	0.021	0.0224	0.0942	0.0271	0.0905	8e-04
13	rs9597066	55543465	0.96	0.238871757466757	0.99	0.0473477484867341	0.077111076123151	0.170778274654062	0.0163	0.0167	0.0232	0.0018	0.1617	0.0028	0.002	0.0641	5e-04	0.0874	0.1622	0.0191	0.0044	0.1216	0.0199	0.0015	0.0021	0.0026	3e-04	0.0308	0.0209	0.0224	0.0942	0.0271	0.0904	8e-04
13	rs9563268	55558736	0.96	0.238871757466757	0.99	0.0473477484867341	0.0758079709308811	0.218880969822173	0.0162	0.0167	0.0233	0.0019	0.1615	0.0029	0.0021	0.064	5e-04	0.0874	0.1618	0.0193	0.0042	0.1217	0.0197	0.0016	0.0022	0.0026	3e-04	0.0307	0.0212	0.0224	0.0941	0.0272	0.0905	8e-04
13	rs117276627	55562389	0.96	0.238871757466757	0.99	0.0473477484867341	0.0737739660434447	0.247451118130598	0.016	0.017	0.0239	0.0022	0.1594	0.003	0.0023	0.064	5e-04	0.088	0.1614	0.0199	0.0038	0.1223	0.0191	0.0017	0.0028	0.0027	4e-04	0.0305	0.0218	0.0221	0.0929	0.0275	0.091	8e-04
13	rs9569169	55566466	0.96	0.238871757466757	0.99	0.0473477484867341	0.0634407532090753	0.168013964739432	0.0158	0.017	0.024	0.0023	0.1586	0.0031	0.0024	0.0644	4e-04	0.0881	0.1618	0.0211	0.0036	0.1219	0.0186	0.0019	0.003	0.0027	4e-04	0.0304	0.0219	0.0219	0.092	0.0275	0.0911	8e-04
13	rs12862530	55570742	0.96	0.238871757466757	0.99	0.0473477484867341	0.0638647573261008	0.168604988694513	0.0158	0.017	0.024	0.0023	0.1586	0.0031	0.0024	0.0644	4e-04	0.0882	0.1619	0.0211	0.0036	0.1219	0.0186	0.0019	0.003	0.0027	4e-04	0.0304	0.0219	0.0219	0.0919	0.0275	0.0911	8e-04
13	rs74354565	55572761	0.96	0.238871757466757	0.99	0.0473477484867341	0.063171899630838	0.17196779159252	0.0158	0.017	0.024	0.0023	0.1587	0.0031	0.0024	0.0642	4e-04	0.0884	0.1619	0.0211	0.0036	0.1219	0.0186	0.0019	0.003	0.0027	4e-04	0.0304	0.0219	0.0219	0.0919	0.0275	0.0911	8e-04
13	rs9597076	55574567	0.96	0.238871757466757	0.99	0.0473477484867341	0.0669248384588304	0.177958244314392	0.0158	0.0171	0.024	0.0023	0.1588	0.0031	0.0024	0.064	4e-04	0.0886	0.1621	0.0211	0.0035	0.1219	0.0186	0.0019	0.003	0.0026	4e-04	0.0303	0.0219	0.0219	0.0917	0.0276	0.0911	9e-04
13	rs1925054	55575383	0.97	0.212405230483542	0.99	0.0473477484867341	0.0664479326685505	0.171372673444285	0.0159	0.0171	0.024	0.0023	0.1589	0.0031	0.0025	0.0639	4e-04	0.0888	0.1621	0.0211	0.0035	0.122	0.0186	0.0019	0.003	0.0026	4e-04	0.0303	0.0219	0.0217	0.0916	0.0276	0.091	9e-04
13	rs2147639	55581949	0.97	0.212405230483542	0.99	0.0473477484867341	0.0638068291170235	0.195828285934303	0.016	0.0171	0.0239	0.0023	0.1592	0.0031	0.0024	0.0636	4e-04	0.0891	0.1617	0.0213	0.0035	0.1216	0.0186	0.0019	0.003	0.0026	4e-04	0.0303	0.0225	0.0215	0.0917	0.0275	0.091	9e-04
13	rs35642781	55591791	0.97	0.212405230483542	0.99	0.0473477484867341	0.0591921378935287	0.198845319840853	0.0161	0.0171	0.0236	0.0023	0.1601	0.0031	0.0024	0.0634	4e-04	0.089	0.1618	0.0215	0.0026	0.1213	0.0184	0.002	0.0031	0.0025	4e-04	0.0305	0.023	0.0213	0.0918	0.0272	0.0914	8e-04
13	rs78110008	55591952	0.97	0.212405230483542	0.99	0.0473477484867341	0.058715798302275	0.202087527088295	0.0161	0.0171	0.0236	0.0023	0.1601	0.0031	0.0024	0.0634	4e-04	0.089	0.1618	0.0215	0.0026	0.1213	0.0184	0.002	0.0031	0.0025	4e-04	0.0305	0.023	0.0214	0.0917	0.0272	0.0914	8e-04
13	rs1028774	55602303	0.97	0.212405230483542	0.99	0.0473477484867341	0.0689360414808489	0.24902115352477	0.0161	0.017	0.0235	0.0023	0.1603	0.0031	0.0024	0.0633	4e-04	0.0889	0.1618	0.0216	0.0023	0.1214	0.0184	0.002	0.0031	0.0025	4e-04	0.0306	0.0231	0.0214	0.0919	0.0272	0.0914	8e-04
13	rs9536939	55602411	0.97	0.212405230483542	0.99	0.0473477484867341	0.0639227201218227	0.229297815507276	0.0161	0.017	0.0236	0.0023	0.1603	0.0031	0.0024	0.0634	4e-04	0.0889	0.1618	0.0216	0.0023	0.1214	0.0184	0.002	0.0031	0.0025	4e-04	0.0305	0.0231	0.0213	0.0919	0.0272	0.0914	8e-04
13	rs7332065	55605762	0.98	0.188103243221556	0.99	0.0473477484867341	0.106533468834504	0.281882125692061	0.0152	0.0157	0.0241	0.0024	0.1619	0.0034	0.0026	0.0637	4e-04	0.0873	0.1617	0.0224	0.002	0.1213	0.0184	0.0023	0.0035	0.0023	4e-04	0.03	0.0237	0.0211	0.0931	0.0272	0.0901	8e-04
13	rs4884120	55610682	0.98	0.188103243221556	0.99	0.0473477484867341	0.120773179499796	0.359415335251917	0.0151	0.0156	0.0242	0.0024	0.1619	0.0039	0.0026	0.0637	4e-04	0.0871	0.1615	0.0225	0.002	0.1214	0.0184	0.0024	0.0035	0.0023	4e-04	0.0299	0.0238	0.021	0.0931	0.0273	0.09	8e-04
13	rs116983952	55611462	0.98	0.188103243221556	0.99	0.0473477484867341	0.124188663068277	0.380394692056933	0.0152	0.0156	0.0243	0.0024	0.1618	0.0043	0.0026	0.0637	4e-04	0.087	0.1615	0.0225	0.002	0.1213	0.0184	0.0024	0.0035	0.0023	4e-04	0.0299	0.0238	0.021	0.0931	0.0273	0.09	8e-04
13	rs9591632	55611511	0.98	0.188103243221556	0.99	0.0473477484867341	0.124925998621907	0.381286683764506	0.0152	0.0156	0.0242	0.0024	0.1618	0.0043	0.0026	0.0637	4e-04	0.087	0.1615	0.0225	0.002	0.1213	0.0184	0.0024	0.0035	0.0023	4e-04	0.0299	0.0238	0.021	0.0931	0.0273	0.09	8e-04
13	rs17089972	55615010	0.98	0.188103243221556	0.99	0.0473477484867341	0.127004666182259	0.393449533257248	0.0152	0.0156	0.0242	0.0024	0.1618	0.0043	0.0026	0.0637	4e-04	0.087	0.1614	0.0225	0.002	0.1213	0.0184	0.0024	0.0035	0.0023	3e-04	0.0299	0.0238	0.021	0.0931	0.0273	0.09	8e-04
13	rs17089981	55617534	0.98	0.188103243221556	0.99	0.0473477484867341	0.128532246543876	0.386522886564354	0.0152	0.0156	0.0242	0.0024	0.1618	0.0043	0.0026	0.0637	4e-04	0.087	0.1614	0.0225	0.002	0.1213	0.0184	0.0024	0.0035	0.0023	3e-04	0.0299	0.0238	0.021	0.0931	0.0273	0.09	8e-04
13	rs7322770	55627451	0.98	0.188103243221556	0.99	0.0473477484867341	0.127034512366602	0.372139955944996	0.0152	0.0156	0.0242	0.0024	0.1618	0.0043	0.0026	0.0637	4e-04	0.087	0.1615	0.0224	0.002	0.1213	0.0184	0.0024	0.0035	0.0023	3e-04	0.0299	0.0238	0.021	0.0931	0.0273	0.09	8e-04
13	rs117211036	55645514	0.98	0.188103243221556	0.99	0.0473477484867341	0.123248745439337	0.450445358829611	0.0152	0.0156	0.0238	0.0024	0.163	0.004	0.0028	0.0629	4e-04	0.0871	0.1617	0.023	0.0018	0.1225	0.0184	0.0024	0.0036	0.0021	3e-04	0.0298	0.0241	0.0208	0.0929	0.0272	0.0885	7e-04
13	rs76609775	55651598	0.98	0.188103243221556	0.99	0.0473477484867341	0.124660252050194	0.451646180523483	0.0152	0.0156	0.0238	0.0024	0.1631	0.004	0.0028	0.0629	4e-04	0.0871	0.1617	0.023	0.0018	0.1226	0.0184	0.0024	0.0036	0.0021	3e-04	0.0298	0.0241	0.0208	0.0929	0.0272	0.0885	7e-04
13	rs34740854	55652729	0.98	0.188103243221556	0.99	0.0473477484867341	0.124159224848823	0.449378671533836	0.0152	0.0156	0.0238	0.0024	0.1631	0.004	0.0028	0.0629	4e-04	0.0871	0.1617	0.023	0.0018	0.1226	0.0184	0.0024	0.0036	0.0021	3e-04	0.0298	0.0241	0.0208	0.0929	0.0272	0.0885	7e-04
13	rs3125758	55669606	0.98	0.188103243221556	0.99	0.0473477484867341	0.131925809108804	0.453382189754086	0.0152	0.0157	0.0238	0.0025	0.1631	0.0039	0.0028	0.0628	4e-04	0.0871	0.1619	0.0232	0.0017	0.1227	0.0183	0.0025	0.0037	0.0021	3e-04	0.0299	0.0241	0.0207	0.0928	0.0272	0.0883	7e-04
13	rs9597110	55675265	0.98	0.188103243221556	0.99	0.0473477484867341	0.133212185067754	0.488191322183654	0.0152	0.0157	0.0237	0.0025	0.1632	0.0039	0.0028	0.0627	4e-04	0.0871	0.1618	0.0232	0.0017	0.1227	0.0183	0.0025	0.0037	0.0021	3e-04	0.0299	0.0241	0.0206	0.0928	0.0272	0.0883	7e-04
13	rs73204697	55675692	0.98	0.188103243221556	0.99	0.0473477484867341	0.132476191382959	0.483022604687861	0.0152	0.0157	0.0237	0.0025	0.1632	0.0039	0.0028	0.0627	4e-04	0.0871	0.1618	0.0232	0.0017	0.1227	0.0183	0.0025	0.0037	0.0021	3e-04	0.0299	0.0241	0.0206	0.0928	0.0272	0.0883	7e-04
13	rs7984262	55677885	0.98	0.188103243221556	0.99	0.0473477484867341	0.173377461879135	0.540075220878735	0.0152	0.0157	0.0234	0.0025	0.1636	0.0037	0.0028	0.0622	5e-04	0.0878	0.162	0.0237	0.0016	0.123	0.0181	0.0025	0.004	0.0021	3e-04	0.0301	0.0243	0.0201	0.0924	0.0272	0.0878	7e-04
13	rs9536962	55678936	0.99	0.165875049708709	0.99	0.0473477484867341	0.1568788403479	0.522819150413665	0.0154	0.0158	0.0231	0.0022	0.1644	0.0034	0.0026	0.0624	5e-04	0.0887	0.1622	0.0237	0.0015	0.124	0.018	0.0023	0.0038	0.002	3e-04	0.0303	0.0237	0.0197	0.0928	0.0266	0.087	7e-04
13	rs3118189	55693855	0.99	0.165875049708709	0.99	0.0473477484867341	0.160767047880406	0.556061327388768	0.0154	0.0158	0.023	0.0021	0.1646	0.0033	0.0025	0.0625	5e-04	0.0888	0.1623	0.0238	0.0014	0.1242	0.018	0.0023	0.0037	0.002	3e-04	0.0304	0.0236	0.0195	0.0929	0.0265	0.0869	7e-04
13	rs78430185	55695116	0.99	0.165875049708709	0.99	0.0473477484867341	0.16183404935416	0.558032418122492	0.0154	0.0158	0.023	0.0021	0.1646	0.0033	0.0025	0.0625	5e-04	0.0888	0.1623	0.0238	0.0014	0.1242	0.018	0.0023	0.0037	0.002	3e-04	0.0304	0.0236	0.0195	0.0929	0.0265	0.0869	7e-04
13	rs116847129	55724608	0.99	0.165875049708709	0.99	0.0473477484867341	0.163078345063	0.523096360519888	0.0155	0.0158	0.023	0.002	0.1646	0.0032	0.0025	0.0625	5e-04	0.089	0.1624	0.0238	0.0014	0.1245	0.018	0.0022	0.0037	0.0021	3e-04	0.0304	0.0234	0.0194	0.093	0.0265	0.0869	7e-04
13	rs76108502	55729492	0.99	0.165875049708709	0.98	0.0568119256469769	0.163667870876635	0.517420941719866	0.0155	0.0158	0.023	0.002	0.1646	0.0032	0.0025	0.0625	5e-04	0.089	0.1624	0.0238	0.0014	0.1246	0.018	0.0022	0.0037	0.0021	3e-04	0.0305	0.0234	0.0193	0.093	0.0265	0.0869	7e-04
13	rs3125742	55731925	0.99	0.165875049708709	0.98	0.0568119256469769	0.169277403147579	0.520741250724845	0.0155	0.0158	0.0229	0.002	0.1646	0.0031	0.0024	0.0626	5e-04	0.0891	0.1624	0.0238	0.0014	0.1248	0.018	0.0022	0.0036	0.0021	3e-04	0.0305	0.0234	0.0193	0.093	0.0264	0.0869	7e-04
13	rs1832487	55752702	0.99	0.165875049708709	0.98	0.0568119256469769	0.173305668926687	0.55676509211572	0.0155	0.0158	0.0229	0.002	0.1646	0.0031	0.0024	0.0625	5e-04	0.0891	0.1625	0.0238	0.0014	0.125	0.018	0.0022	0.0036	0.002	3e-04	0.0305	0.0234	0.0193	0.0929	0.0264	0.0868	7e-04
13	rs73207151	55774757	0.99	0.165875049708709	0.98	0.0568119256469769	0.173054529526058	0.551421968112584	0.0155	0.0158	0.0229	0.0019	0.1648	0.0031	0.0024	0.0625	5e-04	0.0891	0.1626	0.0238	0.0014	0.1251	0.018	0.0022	0.0036	0.002	3e-04	0.0305	0.0234	0.0192	0.0929	0.0264	0.0868	7e-04
13	rs9597136	55778669	0.99	0.165875049708709	0.98	0.0568119256469769	0.173018669730002	0.552405276298221	0.0155	0.0158	0.0229	0.0019	0.1648	0.003	0.0024	0.0625	5e-04	0.0891	0.1626	0.0238	0.0014	0.1251	0.018	0.0021	0.0036	0.002	3e-04	0.0305	0.0234	0.0192	0.0929	0.0264	0.0868	7e-04
13	rs79845532	55796942	0.99	0.165875049708709	0.98	0.0568119256469769	0.152113880507689	0.512726345200996	0.0155	0.0156	0.0228	0.0018	0.1661	0.0029	0.0023	0.0624	6e-04	0.0891	0.1631	0.0239	0.0014	0.1261	0.018	0.0021	0.0035	0.002	3e-04	0.0305	0.0235	0.0189	0.0913	0.0263	0.0866	8e-04
13	rs17644289	55797849	0.99	0.165875049708709	0.99	0.0473477484867341	0.149632176217126	0.472187762703132	0.0155	0.0156	0.0228	0.0018	0.1661	0.0029	0.0023	0.0624	6e-04	0.0891	0.1631	0.0239	0.0014	0.1261	0.018	0.0021	0.0035	0.002	3e-04	0.0305	0.0235	0.0189	0.0913	0.0262	0.0866	8e-04
13	rs61959462	55810634	0.99	0.165875049708709	0.99	0.0473477484867341	0.139915242672776	0.400539281803551	0.0156	0.0155	0.0227	0.0017	0.1666	0.0029	0.0023	0.0623	6e-04	0.0892	0.1632	0.0239	0.0014	0.1265	0.0181	0.0021	0.0035	0.0019	4e-04	0.0304	0.0235	0.0188	0.0908	0.0262	0.0866	8e-04
13	rs1370078	55812855	0.99	0.165875049708709	0.99	0.0473477484867341	0.146393335237119	0.429635355396446	0.0156	0.0155	0.0227	0.0017	0.1666	0.0029	0.0023	0.0623	6e-04	0.0891	0.1632	0.0239	0.0014	0.1265	0.0181	0.0021	0.0035	0.0019	4e-04	0.0304	0.0235	0.0188	0.0908	0.0262	0.0866	8e-04
13	rs35589484	55826792	0.99	0.165875049708709	0.99	0.0473477484867341	0.143871156235319	0.450445358829611	0.0156	0.0155	0.0227	0.0017	0.1665	0.0028	0.0023	0.0624	6e-04	0.089	0.1633	0.024	0.0014	0.1267	0.0181	0.0021	0.0034	0.0019	4e-04	0.0305	0.0237	0.0186	0.0906	0.0261	0.0866	8e-04
13	rs9527353	55832079	0.99	0.165875049708709	0.99	0.0473477484867341	0.140612290605627	0.457796850870385	0.0156	0.0155	0.0227	0.0017	0.1664	0.0029	0.0023	0.0624	6e-04	0.089	0.1633	0.0241	0.0014	0.1267	0.0181	0.0021	0.0034	0.0019	4e-04	0.0305	0.0238	0.0186	0.0906	0.0261	0.0865	8e-04
13	rs79871111	55837108	0.99	0.165875049708709	0.99	0.0473477484867341	0.141598013520658	0.487374268005868	0.0156	0.0155	0.0227	0.0016	0.1665	0.0029	0.0023	0.0624	6e-04	0.089	0.1633	0.0241	0.0014	0.1268	0.0181	0.0021	0.0034	0.0019	4e-04	0.0305	0.0237	0.0186	0.0906	0.0261	0.0865	8e-04
13	rs74716535	55838180	0.99	0.165875049708709	0.99	0.0473477484867341	0.141629879588321	0.488872469287129	0.0156	0.0155	0.0227	0.0016	0.1665	0.0029	0.0023	0.0624	6e-04	0.089	0.1633	0.0241	0.0014	0.1268	0.0181	0.0021	0.0034	0.0019	4e-04	0.0305	0.0237	0.0186	0.0906	0.0261	0.0865	8e-04
13	rs17051689	55843574	0.99	0.165875049708709	0.99	0.0473477484867341	0.141980689170931	0.488463751739103	0.0156	0.0155	0.0227	0.0016	0.1665	0.0029	0.0023	0.0624	6e-04	0.089	0.1633	0.0241	0.0014	0.1268	0.0181	0.0021	0.0034	0.0019	4e-04	0.0305	0.0237	0.0186	0.0906	0.0261	0.0865	8e-04
13	rs9597147	55846423	0.99	0.165875049708709	0.99	0.0473477484867341	0.14214031950158	0.49146305020198	0.0156	0.0155	0.0227	0.0016	0.1665	0.0029	0.0023	0.0624	6e-04	0.089	0.1633	0.0241	0.0014	0.1268	0.0181	0.0021	0.0034	0.0019	4e-04	0.0305	0.0237	0.0186	0.0906	0.0261	0.0865	8e-04
13	rs8001547	55854704	0.99	0.165875049708709	0.99	0.0473477484867341	0.143228647786054	0.493237574121191	0.0156	0.0155	0.0227	0.0016	0.1665	0.0029	0.0023	0.0624	6e-04	0.089	0.1633	0.0241	0.0014	0.1268	0.0181	0.0021	0.0034	0.0019	4e-04	0.0305	0.0238	0.0186	0.0906	0.0262	0.0865	8e-04
13	rs118172552	55864462	0.99	0.165875049708709	0.99	0.0473477484867341	0.143036229727486	0.494193765148481	0.0156	0.0155	0.0228	0.0016	0.1664	0.0029	0.0023	0.0624	6e-04	0.089	0.1633	0.0241	0.0014	0.1269	0.018	0.0021	0.0034	0.0019	4e-04	0.0305	0.0238	0.0186	0.0906	0.0261	0.0865	8e-04
13	rs76943007	55876728	0.99	0.165875049708709	0.99	0.0473477484867341	0.144676704375955	0.500900323134958	0.0156	0.0155	0.0229	0.0016	0.1663	0.0028	0.0022	0.0625	5e-04	0.0891	0.1632	0.024	0.0014	0.127	0.018	0.0021	0.0033	0.0019	4e-04	0.0305	0.0239	0.0185	0.0905	0.0261	0.0866	8e-04
13	rs117692789	55881777	0.99	0.165875049708709	0.99	0.0473477484867341	0.144354163398015	0.497202017307601	0.0156	0.0155	0.0229	0.0016	0.1663	0.0028	0.0022	0.0625	5e-04	0.0891	0.1632	0.024	0.0014	0.1271	0.018	0.0021	0.0033	0.0019	4e-04	0.0305	0.024	0.0185	0.0905	0.0261	0.0866	8e-04
13	rs17586538	55935703	0.99	0.165875049708709	0.99	0.0473477484867341	0.139662284596021	0.524205569219621	0.0156	0.0155	0.0229	0.0015	0.1665	0.0028	0.0021	0.0625	5e-04	0.0892	0.163	0.0239	0.0014	0.1273	0.0179	0.0021	0.0032	0.0018	4e-04	0.0308	0.0243	0.0183	0.0903	0.026	0.0865	7e-04
13	rs3105047	55937194	0.99	0.165875049708709	0.99	0.0473477484867341	0.139662284596021	0.524621674245552	0.0156	0.0155	0.0229	0.0015	0.1665	0.0028	0.0021	0.0625	5e-04	0.0892	0.163	0.0239	0.0014	0.1273	0.0179	0.0021	0.0032	0.0018	4e-04	0.0308	0.0243	0.0183	0.0903	0.026	0.0865	7e-04
13	rs76911548	55938645	0.99	0.165875049708709	0.99	0.0473477484867341	0.139599087895621	0.524344261703423	0.0156	0.0155	0.0229	0.0015	0.1665	0.0028	0.0021	0.0625	5e-04	0.0892	0.163	0.0239	0.0014	0.1273	0.0179	0.0021	0.0032	0.0018	4e-04	0.0308	0.0243	0.0183	0.0903	0.026	0.0865	7e-04
13	rs599896	55939400	0.99	0.165875049708709	0.99	0.0473477484867341	0.139599087895621	0.524344261703423	0.0156	0.0155	0.0229	0.0015	0.1665	0.0028	0.0021	0.0625	5e-04	0.0892	0.163	0.0239	0.0014	0.1273	0.0179	0.0021	0.0032	0.0018	4e-04	0.0308	0.0243	0.0183	0.0903	0.026	0.0865	7e-04
13	rs9316785	55958772	0.99	0.165875049708709	0.98	0.0568119256469769	0.13624302075934	0.537561667490423	0.0156	0.0155	0.0229	0.0015	0.1665	0.0028	0.0021	0.0626	5e-04	0.0893	0.1631	0.0239	0.0014	0.1273	0.0179	0.0021	0.0032	0.0018	4e-04	0.0309	0.0244	0.0184	0.0902	0.026	0.0865	7e-04
13	rs3105038	55968795	0.99	0.165875049708709	0.98	0.0568119256469769	0.132047996824956	0.579825901361674	0.0157	0.0155	0.0228	0.0014	0.1665	0.0028	0.0021	0.0627	5e-04	0.0894	0.1631	0.0239	0.0014	0.1273	0.0179	0.002	0.0032	0.0018	3e-04	0.0309	0.0245	0.0183	0.0901	0.026	0.0865	6e-04
13	rs2315894	55968888	0.99	0.165875049708709	0.98	0.0568119256469769	0.128712689712951	0.580821308540651	0.0157	0.0155	0.0228	0.0014	0.1665	0.0029	0.0022	0.0627	5e-04	0.0894	0.1631	0.0239	0.0014	0.1273	0.0179	0.002	0.0032	0.0018	3e-04	0.0309	0.0244	0.0183	0.0901	0.0259	0.0865	6e-04
13	rs118124936	55971490	0.99	0.165875049708709	0.98	0.0568119256469769	0.125814305824939	0.604545970678209	0.0157	0.0156	0.0228	0.0014	0.1665	0.0028	0.0022	0.0627	5e-04	0.0894	0.1631	0.0238	0.0014	0.1273	0.0179	0.0021	0.0032	0.0018	3e-04	0.031	0.0245	0.0183	0.0901	0.0259	0.0865	6e-04
13	rs75832549	55974325	0.99	0.165875049708709	0.98	0.0568119256469769	0.12457174630929	0.603684512874963	0.0157	0.0156	0.0228	0.0014	0.1665	0.0028	0.0022	0.0627	5e-04	0.0894	0.1631	0.0238	0.0014	0.1273	0.0179	0.0021	0.0031	0.0018	4e-04	0.031	0.0245	0.0183	0.0901	0.0259	0.0865	6e-04
13	rs117573908	55997333	0.99	0.165875049708709	0.98	0.0568119256469769	0.118413986410667	0.588799337751422	0.0157	0.0156	0.0227	0.0014	0.1664	0.0028	0.0021	0.0626	5e-04	0.0895	0.1631	0.0238	0.0014	0.1276	0.0178	0.0021	0.0031	0.0018	4e-04	0.0311	0.0246	0.0183	0.0901	0.0258	0.0865	6e-04
13	rs55736843	56007766	0.99	0.165875049708709	0.98	0.0568119256469769	0.115040825330213	0.560992252520925	0.0158	0.0156	0.0227	0.0014	0.1664	0.0028	0.0021	0.0625	5e-04	0.0895	0.1631	0.0238	0.0014	0.1277	0.0178	0.0021	0.003	0.0018	3e-04	0.0311	0.0246	0.0182	0.0901	0.0258	0.0865	6e-04
13	rs2873071	56016905	0.99	0.165875049708709	0.98	0.0568119256469769	0.11898677620333	0.546371779702618	0.0158	0.0156	0.0227	0.0014	0.1663	0.0028	0.0021	0.0625	5e-04	0.0896	0.1631	0.0238	0.0013	0.1278	0.0177	0.0022	0.0031	0.0018	3e-04	0.0312	0.0247	0.0182	0.0901	0.0258	0.0864	6e-04
13	rs12876064	56023974	0.99	0.165875049708709	0.98	0.0568119256469769	0.118929421104205	0.574287628868189	0.0158	0.0156	0.0226	0.0014	0.1663	0.0028	0.0021	0.0625	5e-04	0.0896	0.1632	0.0238	0.0013	0.1279	0.0177	0.0022	0.0031	0.0018	3e-04	0.0312	0.0247	0.0182	0.0901	0.0258	0.0864	6e-04
13	rs78253440	56032652	0.99	0.165875049708709	0.98	0.0568119256469769	0.119532493553421	0.582101722762819	0.0158	0.0156	0.0226	0.0014	0.1663	0.0028	0.0021	0.0625	5e-04	0.0896	0.1632	0.0238	0.0013	0.1279	0.0177	0.0022	0.0031	0.0018	3e-04	0.0312	0.0247	0.0182	0.0901	0.0258	0.0864	6e-04
13	rs12584603	56036272	0.99	0.165875049708709	0.98	0.0568119256469769	0.119906759195556	0.586659799601227	0.0158	0.0156	0.0226	0.0014	0.1663	0.0028	0.0021	0.0625	5e-04	0.0896	0.1632	0.0238	0.0013	0.1279	0.0177	0.0022	0.0031	0.0018	3e-04	0.0312	0.0247	0.0182	0.0901	0.0258	0.0864	6e-04
13	rs116998428	56063206	0.99	0.165875049708709	0.98	0.0568119256469769	0.118156782760448	0.561133292492757	0.0158	0.0156	0.0226	0.0014	0.1663	0.0028	0.0021	0.0625	5e-04	0.0896	0.1632	0.0237	0.0013	0.1279	0.0177	0.0022	0.0031	0.0018	3e-04	0.0312	0.0247	0.0182	0.0901	0.0257	0.0864	6e-04
13	rs79653922	56065451	0.99	0.165875049708709	0.98	0.0568119256469769	0.118528409059281	0.563673491833853	0.0158	0.0156	0.0226	0.0014	0.1663	0.0028	0.0021	0.0625	5e-04	0.0897	0.1632	0.0237	0.0013	0.1279	0.0177	0.0022	0.0031	0.0018	3e-04	0.0312	0.0247	0.0182	0.0901	0.0257	0.0864	6e-04
13	rs75427390	56082793	0.99	0.165875049708709	0.98	0.0568119256469769	0.122459069551809	0.608569959893126	0.0158	0.0156	0.0225	0.0014	0.1663	0.0027	0.0021	0.0625	5e-04	0.0897	0.1634	0.0237	0.0013	0.1279	0.0177	0.0022	0.0031	0.0018	3e-04	0.0312	0.0248	0.0182	0.0901	0.0257	0.0864	6e-04
13	rs113745500	56084553	0.99	0.165875049708709	0.98	0.0568119256469769	0.122517458026362	0.609720833152503	0.0158	0.0156	0.0225	0.0014	0.1663	0.0027	0.0021	0.0625	5e-04	0.0897	0.1634	0.0237	0.0013	0.1279	0.0177	0.0022	0.0031	0.0018	3e-04	0.0312	0.0248	0.0182	0.0901	0.0257	0.0864	6e-04
13	rs73191601	56104677	0.99	0.165875049708709	0.98	0.0568119256469769	0.122897396615761	0.605120438041011	0.0159	0.0156	0.0224	0.0014	0.1664	0.0026	0.0021	0.0626	5e-04	0.0896	0.1635	0.0236	0.0013	0.1278	0.0176	0.0022	0.0031	0.0018	3e-04	0.0313	0.0248	0.0182	0.0901	0.0256	0.0864	6e-04
13	rs78886280	56108437	0.99	0.165875049708709	0.98	0.0568119256469769	0.122985176550208	0.605407720328788	0.0159	0.0156	0.0224	0.0014	0.1664	0.0026	0.0021	0.0625	5e-04	0.0896	0.1635	0.0237	0.0013	0.1279	0.0176	0.0022	0.0031	0.0018	3e-04	0.0313	0.0248	0.0182	0.0901	0.0256	0.0864	6e-04
13	rs61959136	56115901	0.99	0.165875049708709	0.99	0.0473477484867341	0.121876117616182	0.579825901361674	0.0159	0.0156	0.0224	0.0014	0.1664	0.0026	0.0021	0.0625	5e-04	0.0897	0.1635	0.0236	0.0013	0.1279	0.0176	0.0022	0.0031	0.0017	3e-04	0.0313	0.0248	0.0182	0.0901	0.0256	0.0864	5e-04
13	rs631140	56135112	1	0.145626599290586	0.99	0.0473477484867341	0.120773179499796	0.575138833138321	0.0159	0.0156	0.0224	0.0014	0.1664	0.0026	0.0021	0.0625	5e-04	0.0897	0.1635	0.0236	0.0013	0.1279	0.0175	0.0022	0.0032	0.0018	3e-04	0.0313	0.0249	0.0182	0.0901	0.0255	0.0864	5e-04
13	rs80021916	56137976	0.99	0.165875049708709	0.99	0.0473477484867341	0.119187652287031	0.572586137543099	0.0159	0.0156	0.0224	0.0014	0.1664	0.0026	0.0021	0.0625	5e-04	0.0897	0.1636	0.0236	0.0013	0.1278	0.0175	0.0022	0.0032	0.0018	3e-04	0.0314	0.0249	0.0182	0.0901	0.0255	0.0863	5e-04
13	rs609484	56147008	1	0.145626599290586	0.99	0.0473477484867341	0.119935578485868	0.566357846757631	0.0159	0.0156	0.0223	0.0015	0.1666	0.0026	0.0022	0.0628	5e-04	0.0898	0.1634	0.0234	0.0013	0.1279	0.0174	0.0022	0.0032	0.0017	4e-04	0.0316	0.0252	0.0181	0.09	0.0253	0.0862	5e-04
13	rs117515166	56158694	1	0.145626599290586	0.99	0.0473477484867341	0.111699771588416	0.607850925944076	0.0159	0.0156	0.0223	0.0015	0.1667	0.0026	0.0022	0.0627	5e-04	0.0898	0.1632	0.0233	0.0013	0.1278	0.0174	0.0023	0.0032	0.0018	4e-04	0.0316	0.0253	0.0181	0.0899	0.0252	0.0863	5e-04
13	rs9527422	56171847	1	0.145626599290586	0.99	0.0473477484867341	0.106613867123497	0.615050305177856	0.0159	0.0156	0.0223	0.0015	0.1668	0.0026	0.0022	0.0627	5e-04	0.0898	0.1631	0.0232	0.0013	0.1277	0.0174	0.0023	0.0032	0.0018	4e-04	0.0316	0.0254	0.0181	0.0899	0.0251	0.0863	5e-04
13	rs17590601	56185416	1	0.145626599290586	0.99	0.0473477484867341	0.104959945343049	0.617791312479083	0.016	0.0157	0.0223	0.0015	0.1668	0.0026	0.0022	0.0627	5e-04	0.0898	0.1631	0.0232	0.0013	0.1277	0.0174	0.0023	0.0032	0.0018	4e-04	0.0316	0.0254	0.018	0.0899	0.0251	0.0863	5e-04
13	rs12184844	56188145	1	0.145626599290586	0.99	0.0473477484867341	0.104906860304309	0.609720833152503	0.016	0.0157	0.0223	0.0015	0.1668	0.0026	0.0022	0.0627	5e-04	0.0898	0.1631	0.0232	0.0013	0.1277	0.0174	0.0023	0.0032	0.0018	4e-04	0.0316	0.0254	0.018	0.0899	0.0251	0.0863	5e-04
13	rs17052187	56188529	1	0.145626599290586	0.99	0.0473477484867341	0.104959945343049	0.611592099878833	0.016	0.0157	0.0223	0.0015	0.1668	0.0026	0.0022	0.0627	5e-04	0.0898	0.1631	0.0232	0.0013	0.1277	0.0174	0.0023	0.0032	0.0018	4e-04	0.0316	0.0254	0.018	0.0899	0.0251	0.0863	5e-04
13	rs118069806	56191249	1	0.145626599290586	0.99	0.0473477484867341	0.104191845781579	0.598235415166362	0.016	0.0157	0.0223	0.0015	0.1668	0.0026	0.0022	0.0627	5e-04	0.0898	0.1631	0.0232	0.0013	0.1277	0.0174	0.0023	0.0032	0.0018	4e-04	0.0316	0.0254	0.018	0.0899	0.0251	0.0863	5e-04
13	rs7318753	56212569	0.99	0.165875049708709	0.98	0.0568119256469769	0.100895265438441	0.593369921204122	0.016	0.0157	0.0223	0.0016	0.1668	0.0026	0.0023	0.0627	5e-04	0.0898	0.1631	0.0231	0.0013	0.1277	0.0174	0.0023	0.0032	0.0018	4e-04	0.0316	0.0255	0.018	0.0898	0.0251	0.0863	5e-04
13	rs77337030	56214083	0.99	0.165875049708709	0.98	0.0568119256469769	0.10019744358581	0.594084838975179	0.016	0.0157	0.0223	0.0016	0.1668	0.0026	0.0023	0.0627	5e-04	0.0898	0.1631	0.0231	0.0013	0.1277	0.0174	0.0023	0.0032	0.0018	4e-04	0.0316	0.0255	0.018	0.0897	0.0251	0.0863	5e-04
13	rs61961052	56223009	0.99	0.165875049708709	0.98	0.0568119256469769	0.098223965997167	0.57499694455454	0.016	0.0157	0.0223	0.0016	0.1668	0.0027	0.0023	0.0627	5e-04	0.0898	0.163	0.0231	0.0013	0.1277	0.0174	0.0023	0.0032	0.0018	4e-04	0.0316	0.0256	0.018	0.0896	0.0251	0.0863	5e-04
13	rs9527430	56223275	0.99	0.165875049708709	0.98	0.0568119256469769	0.0983258794392848	0.572869634403749	0.016	0.0157	0.0223	0.0016	0.1668	0.0027	0.0023	0.0627	5e-04	0.0898	0.163	0.0231	0.0013	0.1278	0.0174	0.0023	0.0032	0.0018	4e-04	0.0316	0.0256	0.018	0.0896	0.0251	0.0863	5e-04
13	rs74956153	56228922	0.99	0.165875049708709	0.98	0.0568119256469769	0.0954222537450492	0.596373958321356	0.016	0.0157	0.0223	0.0017	0.1668	0.0027	0.0023	0.0628	5e-04	0.0898	0.1629	0.023	0.0014	0.1278	0.0174	0.0024	0.0032	0.0018	4e-04	0.0316	0.0256	0.018	0.0896	0.0251	0.0863	5e-04
13	rs3913001	56235489	0.99	0.165875049708709	0.98	0.0568119256469769	0.0923279766995612	0.580536864442504	0.016	0.0157	0.0222	0.0017	0.1668	0.0027	0.0023	0.0628	5e-04	0.0897	0.1628	0.023	0.0014	0.1277	0.0174	0.0024	0.0032	0.0018	4e-04	0.0315	0.0256	0.0179	0.0895	0.0251	0.0864	6e-04
13	rs117693601	56240523	0.99	0.165875049708709	0.98	0.0568119256469769	0.0911811331946226	0.585234481591755	0.016	0.0158	0.0222	0.0017	0.1669	0.0027	0.0024	0.0628	5e-04	0.0897	0.1627	0.023	0.0014	0.1276	0.0174	0.0024	0.0032	0.0018	4e-04	0.0315	0.0256	0.0179	0.0895	0.0251	0.0864	6e-04
13	rs74985596	56243814	0.99	0.165875049708709	0.98	0.0568119256469769	0.0890821191001917	0.551983805753913	0.0161	0.0158	0.0222	0.0017	0.1669	0.0027	0.0024	0.0628	6e-04	0.0897	0.1626	0.0229	0.0014	0.1276	0.0174	0.0024	0.0033	0.0018	5e-04	0.0315	0.0256	0.0179	0.0894	0.0251	0.0864	6e-04
13	rs12428224	56245082	0.99	0.165875049708709	0.98	0.0568119256469769	0.0897302254395749	0.595515291962389	0.0161	0.0158	0.0222	0.0017	0.167	0.0027	0.0024	0.0628	6e-04	0.0897	0.1626	0.0229	0.0014	0.1276	0.0174	0.0024	0.0033	0.0018	5e-04	0.0315	0.0256	0.0179	0.0894	0.0251	0.0864	6e-04
13	rs11148349	56246710	0.99	0.165875049708709	0.98	0.0568119256469769	0.0877236639968886	0.569894617511545	0.0161	0.0158	0.0222	0.0017	0.167	0.0028	0.0024	0.0628	6e-04	0.0896	0.1626	0.0229	0.0014	0.1275	0.0174	0.0024	0.0033	0.0018	5e-04	0.0315	0.0256	0.0179	0.0893	0.0251	0.0864	6e-04
13	rs4569146	56250005	0.99	0.165875049708709	0.98	0.0568119256469769	0.0850929350804719	0.525315366354696	0.0161	0.0158	0.0222	0.0017	0.167	0.0028	0.0024	0.0628	6e-04	0.0896	0.1625	0.0229	0.0014	0.1276	0.0174	0.0025	0.0033	0.0018	5e-04	0.0315	0.0256	0.0179	0.0893	0.0251	0.0864	6e-04
13	rs117143161	56252083	0.99	0.165875049708709	0.98	0.0568119256469769	0.0841888258537758	0.552545784052689	0.0161	0.0158	0.0222	0.0017	0.167	0.0028	0.0024	0.0628	6e-04	0.0896	0.1625	0.023	0.0014	0.1276	0.0174	0.0025	0.0033	0.0018	5e-04	0.0315	0.0256	0.0179	0.0893	0.0251	0.0864	6e-04
13	rs75692753	56255082	0.99	0.165875049708709	0.97	0.0677063307338505	0.0832220527169658	0.57457132968877	0.016	0.0159	0.0222	0.0018	0.1669	0.0028	0.0024	0.0627	6e-04	0.0895	0.1624	0.023	0.0014	0.1277	0.0174	0.0025	0.0033	0.0018	5e-04	0.0316	0.0256	0.0179	0.0893	0.0251	0.0864	6e-04
13	rs9537233	56263591	0.99	0.165875049708709	0.97	0.0677063307338505	0.0817852477790955	0.588371280491316	0.0161	0.0159	0.0222	0.0018	0.1669	0.0028	0.0024	0.0627	6e-04	0.0895	0.1623	0.023	0.0015	0.1278	0.0174	0.0025	0.0033	0.0018	5e-04	0.0315	0.0257	0.0179	0.0892	0.0251	0.0863	6e-04
13	rs71425890	56272899	0.99	0.165875049708709	0.97	0.0677063307338505	0.0762624279015356	0.556202062872959	0.0161	0.0159	0.0221	0.0018	0.1669	0.0028	0.0025	0.0626	6e-04	0.0893	0.1621	0.0231	0.0015	0.1281	0.0174	0.0026	0.0033	0.0018	5e-04	0.0315	0.0257	0.018	0.0891	0.0251	0.0862	6e-04
13	rs17592462	56275515	0.99	0.165875049708709	0.97	0.0677063307338505	0.077373418045792	0.553529584155357	0.0162	0.0159	0.0221	0.0018	0.1669	0.0028	0.0025	0.0626	6e-04	0.0893	0.1621	0.0231	0.0015	0.1281	0.0174	0.0026	0.0033	0.0018	5e-04	0.0315	0.0258	0.018	0.0891	0.0251	0.0862	6e-04
13	rs17592755	56282674	0.99	0.165875049708709	0.97	0.0677063307338505	0.0724447937397827	0.505429932930083	0.0161	0.016	0.0221	0.0019	0.167	0.0029	0.0025	0.0625	6e-04	0.0893	0.1619	0.0231	0.0015	0.1281	0.0174	0.0026	0.0033	0.0018	5e-04	0.0315	0.0259	0.018	0.089	0.0251	0.0861	6e-04
13	rs9537246	56284796	0.99	0.165875049708709	0.97	0.0677063307338505	0.0720679058097076	0.5201874952275	0.0161	0.016	0.0221	0.0019	0.167	0.0029	0.0025	0.0625	6e-04	0.0893	0.1618	0.0231	0.0015	0.1281	0.0174	0.0026	0.0033	0.0018	5e-04	0.0315	0.0259	0.0179	0.089	0.0251	0.086	6e-04
13	rs2249171	56306848	0.99	0.165875049708709	0.97	0.0677063307338505	0.0674840537599762	0.488736220345517	0.0165	0.0162	0.0222	0.0019	0.1666	0.0028	0.0024	0.0617	7e-04	0.0893	0.1619	0.0235	0.0016	0.129	0.0178	0.0028	0.0032	0.0018	6e-04	0.0318	0.0262	0.0182	0.0886	0.0248	0.0845	8e-04
13	rs6561863	56311777	1	0.145626599290586	0.97	0.0677063307338505	0.0634599858095153	0.431216622713537	0.0166	0.0162	0.0221	0.002	0.1666	0.0028	0.0024	0.0605	7e-04	0.0891	0.1622	0.0237	0.0015	0.1302	0.0178	0.0028	0.0032	0.0018	6e-04	0.0319	0.0265	0.0181	0.0886	0.0244	0.084	8e-04
13	rs12865909	56322843	1	0.145626599290586	0.97	0.0677063307338505	0.0622558168021222	0.459539044897554	0.0166	0.0162	0.0221	0.002	0.1665	0.0028	0.0024	0.0606	7e-04	0.089	0.162	0.0238	0.0016	0.1302	0.0178	0.0028	0.0032	0.0018	6e-04	0.032	0.0266	0.0181	0.0885	0.0244	0.0841	8e-04
13	rs6561866	56324143	1	0.145626599290586	0.97	0.0677063307338505	0.064718348146184	0.432667485656692	0.0166	0.0161	0.0222	0.002	0.1665	0.0025	0.0024	0.0607	7e-04	0.089	0.1618	0.0239	0.0016	0.1302	0.0179	0.0028	0.0032	0.0018	6e-04	0.0321	0.0268	0.0181	0.0884	0.0244	0.0841	8e-04
13	rs4334166	56325773	1	0.145626599290586	0.97	0.0677063307338505	0.0435256439607496	0.400668508683093	0.0166	0.0161	0.0228	0.002	0.167	0.0025	0.0023	0.0619	8e-04	0.0893	0.1606	0.0242	0.0016	0.1297	0.0178	0.0027	0.003	0.0019	6e-04	0.0325	0.0272	0.0181	0.0878	0.0237	0.0836	9e-04
13	rs77379675	56330435	1	0.145626599290586	0.96	0.0801626552665664	0.0331101225032966	0.383583052658114	0.0164	0.016	0.0227	0.0018	0.1675	0.0022	0.0022	0.0618	7e-04	0.0891	0.1608	0.0244	0.0015	0.13	0.0179	0.0026	0.0024	0.0017	6e-04	0.0325	0.0276	0.0179	0.0877	0.0241	0.084	8e-04
13	rs9597258	56336439	1	0.145626599290586	0.96	0.0801626552665664	0.0343373643858685	0.383200057415867	0.0164	0.016	0.0227	0.0018	0.1676	0.0022	0.0022	0.0618	7e-04	0.0891	0.1607	0.0244	0.0015	0.13	0.0179	0.0026	0.0024	0.0017	6e-04	0.0325	0.0277	0.0179	0.0877	0.0241	0.084	8e-04
13	rs75844386	56350109	1	0.145626599290586	0.96	0.0801626552665664	0.0349498789494524	0.376832579152721	0.0163	0.016	0.0226	0.0018	0.1676	0.0022	0.0022	0.0618	7e-04	0.0891	0.1607	0.0244	0.0015	0.13	0.0179	0.0026	0.0024	0.0017	6e-04	0.0325	0.0277	0.0179	0.0877	0.0241	0.0841	8e-04
13	rs9569372	56355684	1	0.145626599290586	0.96	0.0801626552665664	0.0352073229870222	0.383455375723679	0.0163	0.016	0.0226	0.0018	0.1676	0.0022	0.0022	0.0618	7e-04	0.0891	0.1607	0.0244	0.0015	0.13	0.0179	0.0026	0.0024	0.0017	6e-04	0.0325	0.0277	0.0179	0.0877	0.0241	0.0841	8e-04
13	rs117754604	56358817	1	0.145626599290586	0.96	0.0801626552665664	0.0353624208586532	0.381286683764506	0.0163	0.016	0.0226	0.0018	0.1676	0.0022	0.0022	0.0618	7e-04	0.0891	0.1607	0.0244	0.0015	0.1299	0.0179	0.0026	0.0024	0.0017	6e-04	0.0325	0.0277	0.0179	0.0878	0.0241	0.084	8e-04
13	rs60315592	56368518	1	0.145626599290586	0.96	0.0801626552665664	0.036395352565636	0.365824976330354	0.0163	0.016	0.0226	0.0018	0.1677	0.0022	0.0022	0.0618	7e-04	0.0891	0.1607	0.0244	0.0015	0.1299	0.0179	0.0026	0.0024	0.0017	6e-04	0.0325	0.0277	0.0179	0.0878	0.0241	0.084	8e-04
13	rs117059461	56393287	1	0.145626599290586	0.96	0.0801626552665664	0.0397735479804774	0.368978652385791	0.0163	0.016	0.0226	0.0017	0.1679	0.0021	0.0021	0.0619	7e-04	0.0892	0.1606	0.0245	0.0014	0.1299	0.0179	0.0026	0.0023	0.0017	6e-04	0.0325	0.0278	0.0179	0.0878	0.0242	0.084	8e-04
13	rs13378727	56410281	1	0.145626599290586	0.96	0.0801626552665664	0.042768435840751	0.379375988548969	0.0163	0.016	0.0225	0.0017	0.1679	0.0021	0.0021	0.0619	7e-04	0.0892	0.1606	0.0245	0.0014	0.1299	0.0179	0.0026	0.0023	0.0017	6e-04	0.0325	0.0279	0.0179	0.0878	0.0242	0.084	8e-04
13	rs1391043	56411638	1	0.145626599290586	0.96	0.0801626552665664	0.044050560891194	0.398086151938233	0.0163	0.016	0.0225	0.0017	0.1679	0.0021	0.0021	0.0619	7e-04	0.0892	0.1607	0.0245	0.0014	0.1299	0.0179	0.0026	0.0023	0.0017	6e-04	0.0325	0.0279	0.0179	0.0878	0.0242	0.084	8e-04
13	rs72623372	56416063	1	0.145626599290586	0.96	0.0801626552665664	0.0421516563241146	0.355160200078183	0.0163	0.016	0.0225	0.0017	0.168	0.0021	0.0021	0.0619	7e-04	0.0892	0.1606	0.0245	0.0013	0.1298	0.018	0.0026	0.0022	0.0017	6e-04	0.0325	0.0279	0.0179	0.0878	0.0242	0.0839	8e-04
13	rs2313525	56416110	1	0.145626599290586	0.96	0.0801626552665664	0.0421662703455162	0.355910055144764	0.0163	0.016	0.0225	0.0017	0.168	0.0021	0.0021	0.0619	7e-04	0.0892	0.1606	0.0245	0.0013	0.1298	0.018	0.0026	0.0022	0.0017	6e-04	0.0325	0.0279	0.0179	0.0878	0.0242	0.0839	8e-04
13	rs73203379	56429759	1	0.145626599290586	0.96	0.0801626552665664	0.0372607778454149	0.366076988562448	0.0164	0.016	0.0225	0.0017	0.168	0.0021	0.0021	0.062	7e-04	0.0893	0.1606	0.0244	0.0013	0.1298	0.0179	0.0026	0.0022	0.0017	6e-04	0.0325	0.0279	0.018	0.0878	0.0242	0.084	8e-04
13	rs73203384	56433642	1	0.145626599290586	0.97	0.0677063307338505	0.0370063492360406	0.36343331417172	0.0164	0.016	0.0225	0.0017	0.168	0.0021	0.0021	0.062	7e-04	0.0893	0.1606	0.0244	0.0013	0.1298	0.0179	0.0026	0.0022	0.0017	6e-04	0.0325	0.0279	0.018	0.0878	0.0242	0.084	8e-04
13	rs61948660	56440703	1	0.145626599290586	0.97	0.0677063307338505	0.0391868226266934	0.392549713161475	0.0164	0.015	0.0214	0.001	0.1717	0.002	0.0018	0.0635	5e-04	0.0897	0.1602	0.0234	0.0011	0.1303	0.0172	0.0025	0.0019	0.0012	5e-04	0.0345	0.0299	0.0191	0.0842	0.0241	0.0837	5e-04
13	rs2645931	56440766	1	0.145626599290586	0.97	0.0677063307338505	0.0394375410789093	0.39898945401888	0.0164	0.015	0.0214	0.001	0.1717	0.002	0.0018	0.0635	5e-04	0.0897	0.1602	0.0234	0.0011	0.1303	0.0172	0.0025	0.0019	0.0012	5e-04	0.0345	0.0299	0.0191	0.0842	0.0241	0.0837	5e-04
13	rs71425899	56443599	1	0.145626599290586	0.97	0.0677063307338505	0.0387576086174346	0.39512213763821	0.0164	0.0149	0.0214	0.001	0.1717	0.002	0.0018	0.0635	5e-04	0.0897	0.1602	0.0234	0.0011	0.1303	0.0172	0.0025	0.0019	0.0012	5e-04	0.0345	0.0299	0.019	0.0842	0.0241	0.0837	5e-04
13	rs2801616	56446915	1	0.145626599290586	0.97	0.0677063307338505	0.0398156869187269	0.403773384586784	0.0164	0.0149	0.0213	0.001	0.1718	0.002	0.0018	0.0635	4e-04	0.0897	0.1603	0.0233	0.0011	0.1303	0.0172	0.0025	0.0019	0.0012	5e-04	0.0346	0.03	0.019	0.0841	0.0241	0.0838	5e-04
13	rs75834938	56454742	1	0.145626599290586	0.97	0.0677063307338505	0.0399704592128694	0.390110222609675	0.0164	0.0149	0.0213	0.0011	0.1718	0.002	0.0018	0.0635	4e-04	0.0896	0.1602	0.0232	0.0011	0.1304	0.0171	0.0025	0.0019	0.0012	5e-04	0.0346	0.03	0.019	0.0841	0.0242	0.0837	5e-04
13	rs74666555	56459270	1	0.145626599290586	0.97	0.0677063307338505	0.0401821786653756	0.398860376355069	0.0164	0.0149	0.0213	0.0011	0.1718	0.002	0.0018	0.0635	4e-04	0.0896	0.1601	0.0232	0.0011	0.1305	0.0171	0.0025	0.0019	0.0012	5e-04	0.0346	0.03	0.019	0.0841	0.0242	0.0837	5e-04
13	rs75909245	56474778	1	0.145626599290586	0.97	0.0677063307338505	0.0405083108832706	0.434383823819548	0.0164	0.0149	0.0213	0.0011	0.1718	0.002	0.0018	0.0635	4e-04	0.0896	0.1601	0.0232	0.0011	0.1306	0.0171	0.0025	0.0019	0.0012	5e-04	0.0346	0.0301	0.019	0.0841	0.0241	0.0838	5e-04
13	rs117941204	56482637	1	0.145626599290586	0.97	0.0677063307338505	0.0404514620247386	0.430557571848859	0.0164	0.0149	0.0213	0.0011	0.1718	0.002	0.0018	0.0635	4e-04	0.0896	0.1601	0.0231	0.0011	0.1306	0.0171	0.0025	0.0019	0.0012	5e-04	0.0346	0.0301	0.019	0.0841	0.0241	0.0837	4e-04
13	rs9537297	56489444	1	0.145626599290586	0.97	0.0677063307338505	0.0399704592128694	0.436234219458286	0.0164	0.0149	0.0213	0.0011	0.1717	0.002	0.0018	0.0634	4e-04	0.0896	0.16	0.023	0.0011	0.1307	0.0171	0.0025	0.0019	0.0012	5e-04	0.0347	0.0301	0.019	0.0841	0.0241	0.0837	4e-04
13	rs35130380	56491571	1	0.145626599290586	0.97	0.0677063307338505	0.0403521085007664	0.438483950564184	0.0164	0.0149	0.0213	0.0011	0.1717	0.002	0.0018	0.0634	4e-04	0.0896	0.16	0.023	0.0011	0.1307	0.0171	0.0025	0.0019	0.0012	5e-04	0.0347	0.0301	0.019	0.0841	0.0242	0.0837	4e-04
13	rs117400541	56509027	1	0.145626599290586	0.97	0.0677063307338505	0.0396753431849649	0.437160205110275	0.0164	0.0149	0.0213	0.0011	0.1717	0.002	0.0018	0.0634	4e-04	0.0896	0.16	0.023	0.0011	0.1307	0.0171	0.0025	0.0019	0.0012	5e-04	0.0348	0.0301	0.019	0.0841	0.0242	0.0837	4e-04
13	rs79807840	56509196	1	0.145626599290586	0.97	0.0677063307338505	0.0396613275683493	0.437292531573527	0.0164	0.0149	0.0213	0.0011	0.1717	0.002	0.0018	0.0634	4e-04	0.0896	0.16	0.023	0.0011	0.1307	0.0171	0.0025	0.0019	0.0012	5e-04	0.0348	0.0301	0.019	0.0841	0.0242	0.0837	4e-04
13	rs9537309	56533807	1	0.145626599290586	0.97	0.0677063307338505	0.0392981170473212	0.443258249131736	0.0164	0.0149	0.0214	0.0011	0.1717	0.0021	0.0018	0.0634	4e-04	0.0895	0.1599	0.023	0.0011	0.1307	0.0171	0.0025	0.0019	0.0012	5e-04	0.0348	0.0302	0.019	0.0841	0.0242	0.0837	4e-04
13	rs377576	56550018	1	0.145626599290586	0.96	0.0801626552665664	0.0389510436262784	0.460075454014075	0.0164	0.0147	0.0214	0.0012	0.1716	0.0021	0.0019	0.0632	4e-04	0.0896	0.1599	0.0231	0.0011	0.1308	0.0171	0.0025	0.0019	0.0012	5e-04	0.0349	0.0303	0.019	0.0841	0.0241	0.0837	4e-04
13	rs117223141	56553283	1	0.145626599290586	0.96	0.0801626552665664	0.0368595997173888	0.469623887430701	0.0164	0.0148	0.0214	0.0012	0.1716	0.0021	0.0019	0.0631	4e-04	0.0896	0.1599	0.0231	0.0011	0.1308	0.0171	0.0025	0.0019	0.0012	5e-04	0.0349	0.0303	0.019	0.0842	0.024	0.0838	4e-04
13	rs17524562	56571749	1	0.145626599290586	0.96	0.0801626552665664	0.0362502878404379	0.462491324204394	0.0163	0.0149	0.0214	0.0012	0.1717	0.0021	0.0018	0.0631	4e-04	0.0896	0.1598	0.0232	0.0011	0.1309	0.0172	0.0025	0.0019	0.0012	5e-04	0.0349	0.0302	0.019	0.0844	0.024	0.0838	4e-04
13	rs7997193	56574363	1	0.145626599290586	0.96	0.0801626552665664	0.0358436283082034	0.453515801679758	0.0163	0.0149	0.0214	0.0012	0.1717	0.0021	0.0018	0.063	4e-04	0.0896	0.1598	0.0232	0.0011	0.1309	0.0172	0.0025	0.0019	0.0012	5e-04	0.0349	0.0302	0.019	0.0844	0.0239	0.0838	4e-04
13	rs9316831	56574936	1	0.145626599290586	0.96	0.0801626552665664	0.0355829550235569	0.451779657269403	0.0163	0.0149	0.0214	0.0012	0.1717	0.0021	0.0018	0.063	4e-04	0.0896	0.1598	0.0232	0.0011	0.1309	0.0172	0.0025	0.0019	0.0012	5e-04	0.0349	0.0302	0.019	0.0844	0.0239	0.0838	4e-04
13	rs61948722	56576279	1	0.145626599290586	0.96	0.0801626552665664	0.035001262626314	0.449511970866798	0.0163	0.0149	0.0214	0.0012	0.1717	0.0021	0.0018	0.0631	3e-04	0.0896	0.1598	0.0232	0.0011	0.1308	0.0172	0.0025	0.0018	0.0012	5e-04	0.0349	0.0303	0.019	0.0844	0.0239	0.0838	4e-04
13	rs185025954	56592956	1	0.145626599290586	0.96	0.0801626552665664	0.0241190434529808	0.401702735965235	0.0164	0.0157	0.0213	0.0012	0.1719	0.002	0.0019	0.0629	3e-04	0.0898	0.1594	0.0232	0.0011	0.1304	0.0173	0.0025	0.0018	0.0013	5e-04	0.0348	0.03	0.0193	0.0845	0.0235	0.0838	4e-04
13	rs9316832	56598001	1	0.145626599290586	0.96	0.0801626552665664	0.0241388100647342	0.390623449330748	0.0164	0.0157	0.0213	0.0012	0.1719	0.002	0.0019	0.0629	3e-04	0.0898	0.1594	0.0232	0.0011	0.1304	0.0173	0.0025	0.0018	0.0013	5e-04	0.0347	0.03	0.0193	0.0845	0.0235	0.0838	4e-04
13	rs17842504	56612809	1	0.145626599290586	0.96	0.0801626552665664	0.0231838200175053	0.362930373415725	0.0164	0.0157	0.0213	0.0012	0.1718	0.002	0.0019	0.0628	3e-04	0.0898	0.1593	0.0232	0.0011	0.1304	0.0173	0.0025	0.0018	0.0013	5e-04	0.0348	0.03	0.0193	0.0844	0.0235	0.0839	4e-04
13	rs117745469	56624352	1	0.145626599290586	0.95	0.0943132253134139	0.0225561545190013	0.366455098977251	0.0164	0.0157	0.0213	0.0012	0.1718	0.002	0.0019	0.0628	3e-04	0.0898	0.1593	0.0232	0.0011	0.1304	0.0173	0.0025	0.0018	0.0013	5e-04	0.0348	0.03	0.0193	0.0844	0.0235	0.0839	4e-04
13	rs192526	56645184	1	0.145626599290586	0.94	0.110289943288055	0.0215647052946335	0.374040378907791	0.0164	0.0157	0.0213	0.0012	0.1718	0.002	0.002	0.0628	3e-04	0.0899	0.1593	0.0232	0.0011	0.1303	0.0174	0.0025	0.0018	0.0013	5e-04	0.0348	0.03	0.0194	0.0844	0.0235	0.0839	4e-04
13	rs117672857	56649451	1	0.145626599290586	0.94	0.110289943288055	0.0214918647647642	0.37100101106643	0.0164	0.0156	0.0213	0.0012	0.1717	0.002	0.002	0.0628	3e-04	0.0899	0.1592	0.0232	0.0011	0.1303	0.0174	0.0025	0.0018	0.0013	5e-04	0.0348	0.03	0.0194	0.0843	0.0235	0.0839	4e-04
13	rs118048522	56659220	1	0.145626599290586	0.94	0.110289943288055	0.0207200143807594	0.359289978226633	0.0164	0.0156	0.0213	0.0012	0.1716	0.002	0.0021	0.0628	3e-04	0.09	0.159	0.0233	0.0012	0.1301	0.0174	0.0026	0.0018	0.0013	5e-04	0.0348	0.03	0.0195	0.0842	0.0236	0.084	4e-04
13	rs61950972	56672875	1	0.145626599290586	0.94	0.110289943288055	0.0207732033773039	0.354036265305706	0.0164	0.0155	0.0214	0.0012	0.1715	0.002	0.0022	0.0628	3e-04	0.0901	0.1588	0.0233	0.0012	0.13	0.0175	0.0027	0.0018	0.0013	5e-04	0.0348	0.03	0.0197	0.084	0.0236	0.0841	4e-04
13	rs117872820	56679905	1	0.145626599290586	0.94	0.110289943288055	0.020394192130966	0.357285961179865	0.0164	0.0154	0.0214	0.0013	0.1714	0.002	0.0024	0.0626	3e-04	0.0901	0.1586	0.0234	0.0012	0.1299	0.0176	0.0028	0.0019	0.0013	5e-04	0.0348	0.03	0.0198	0.0839	0.0236	0.0841	4e-04
13	rs117637305	56693650	1	0.145626599290586	0.94	0.110289943288055	0.0202544524126909	0.347190016737816	0.0165	0.0153	0.0215	0.0013	0.1712	0.0021	0.0026	0.0623	3e-04	0.0902	0.1583	0.0235	0.0012	0.1296	0.0177	0.003	0.0019	0.0013	5e-04	0.0349	0.03	0.0201	0.0836	0.0236	0.0841	4e-04
13	rs9527481	56695810	1	0.145626599290586	0.94	0.110289943288055	0.0212293069898094	0.360795083282865	0.0165	0.0153	0.0215	0.0014	0.1712	0.0021	0.0027	0.0623	3e-04	0.0902	0.1582	0.0235	0.0012	0.1296	0.0177	0.003	0.0019	0.0013	5e-04	0.0349	0.03	0.0201	0.0836	0.0236	0.0841	4e-04
13	rs12429320	56703373	1	0.145626599290586	0.94	0.110289943288055	0.0202893220610504	0.363559080227462	0.0165	0.0153	0.0215	0.0014	0.1711	0.0021	0.0027	0.0622	3e-04	0.0902	0.1582	0.0235	0.0012	0.1295	0.0177	0.003	0.0019	0.0013	5e-04	0.0349	0.03	0.0202	0.0836	0.0236	0.0842	4e-04
13	rs76536024	56708724	1	0.145626599290586	0.94	0.110289943288055	0.0199425784366506	0.337793431044956	0.0165	0.0152	0.0215	0.0014	0.1711	0.0021	0.0027	0.0622	3e-04	0.0902	0.1582	0.0235	0.0012	0.1295	0.0177	0.003	0.0019	0.0013	5e-04	0.0349	0.03	0.0203	0.0835	0.0236	0.0842	4e-04
13	rs79412538	56725951	1	0.145626599290586	0.94	0.110289943288055	0.0190695353435964	0.343224484273364	0.0165	0.0151	0.0215	0.0014	0.171	0.0021	0.0028	0.0621	3e-04	0.0902	0.158	0.0236	0.0012	0.1297	0.0178	0.003	0.0019	0.0013	5e-04	0.0348	0.03	0.0205	0.0835	0.0235	0.0844	4e-04
13	rs280443	56728539	1	0.145626599290586	0.94	0.110289943288055	0.0192956476310911	0.349550745462972	0.0165	0.0151	0.0215	0.0014	0.171	0.0021	0.0028	0.0621	3e-04	0.0902	0.158	0.0236	0.0012	0.1297	0.0178	0.003	0.0019	0.0013	5e-04	0.0348	0.03	0.0205	0.0835	0.0235	0.0843	4e-04
13	rs73201138	56749930	1	0.145626599290586	0.94	0.110289943288055	0.0183702944994085	0.346693607835609	0.0165	0.0151	0.0215	0.0014	0.171	0.0021	0.0028	0.0621	3e-04	0.0903	0.1578	0.0236	0.0012	0.1297	0.0178	0.003	0.0019	0.0014	5e-04	0.0348	0.0301	0.0205	0.0835	0.0235	0.0844	4e-04
13	rs454252	56764605	1	0.145626599290586	0.94	0.110289943288055	0.0188536266990621	0.345453480844414	0.0165	0.0151	0.0215	0.0014	0.171	0.0021	0.0028	0.0621	3e-04	0.0903	0.1576	0.0235	0.0012	0.1297	0.0178	0.003	0.0019	0.0014	5e-04	0.0348	0.0301	0.0206	0.0834	0.0236	0.0845	4e-04
13	rs75437763	56766594	1	0.145626599290586	0.94	0.110289943288055	0.0188950085986173	0.320924657666739	0.0165	0.0151	0.0215	0.0014	0.171	0.0021	0.0028	0.0621	3e-04	0.0903	0.1577	0.0235	0.0012	0.1296	0.0177	0.003	0.0019	0.0014	5e-04	0.0348	0.0301	0.0206	0.0834	0.0236	0.0844	4e-04
13	rs1512651	56772696	1	0.145626599290586	0.94	0.110289943288055	0.0195406746491661	0.32457021025681	0.0165	0.0151	0.0215	0.0014	0.1711	0.0021	0.0028	0.0621	3e-04	0.0903	0.1577	0.0235	0.0012	0.1296	0.0177	0.0031	0.0019	0.0013	5e-04	0.0348	0.0301	0.0206	0.0834	0.0236	0.0843	4e-04
13	rs77746621	56772897	1	0.145626599290586	0.94	0.110289943288055	0.0198995399298629	0.32578808096915	0.0165	0.0151	0.0215	0.0014	0.1711	0.0021	0.0028	0.0621	3e-04	0.0903	0.1577	0.0235	0.0012	0.1297	0.0177	0.0031	0.0019	0.0013	5e-04	0.0348	0.0301	0.0206	0.0834	0.0236	0.0844	4e-04
13	rs34917691	56778840	1	0.145626599290586	0.94	0.110289943288055	0.0188453582494133	0.299904604025761	0.0165	0.0151	0.0215	0.0014	0.1711	0.0021	0.0028	0.0621	3e-04	0.0903	0.1577	0.0235	0.0011	0.1297	0.0177	0.0031	0.0019	0.0013	5e-04	0.0348	0.0301	0.0206	0.0835	0.0236	0.0844	4e-04
13	rs118012098	56787810	1	0.145626599290586	0.94	0.110289943288055	0.0164521141333328	0.306824160239112	0.0165	0.015	0.0215	0.0014	0.171	0.0021	0.0029	0.0621	3e-04	0.0904	0.1575	0.0235	0.0011	0.1297	0.0177	0.0031	0.0019	0.0014	5e-04	0.0348	0.0301	0.0205	0.0835	0.0235	0.0843	4e-04
13	rs117889008	56798950	1	0.145626599290586	0.94	0.110289943288055	0.0153572662219135	0.354036265305706	0.0165	0.015	0.0215	0.0016	0.171	0.0021	0.0029	0.0622	3e-04	0.0906	0.1573	0.0235	0.0011	0.1297	0.0178	0.0031	0.0019	0.0014	5e-04	0.0347	0.0301	0.0205	0.0834	0.0235	0.0843	4e-04
13	rs17535311	56849260	1	0.145626599290586	0.95	0.0943132253134139	0.0103612717098902	0.358538097631112	0.0164	0.0145	0.0216	0.0022	0.1709	0.0023	0.0032	0.0624	3e-04	0.0915	0.1555	0.0234	0.0012	0.1305	0.0185	0.0033	0.0019	0.0017	5e-04	0.0341	0.0302	0.0204	0.0827	0.0229	0.0843	5e-04
13	rs73201167	56853641	1	0.145626599290586	0.95	0.0943132253134139	0.01080854963625	0.368473550370898	0.0164	0.0145	0.0216	0.0023	0.1709	0.0023	0.0032	0.0624	3e-04	0.0915	0.1554	0.0234	0.0012	0.1305	0.0185	0.0034	0.0019	0.0017	5e-04	0.0341	0.0302	0.0204	0.0826	0.0229	0.0843	5e-04
13	rs75584875	56857358	1	0.145626599290586	0.95	0.0943132253134139	0.0107593588886272	0.370748045815645	0.0164	0.0145	0.0216	0.0023	0.1709	0.0023	0.0032	0.0624	3e-04	0.0915	0.1554	0.0234	0.0012	0.1305	0.0185	0.0034	0.0019	0.0018	5e-04	0.0341	0.0302	0.0204	0.0826	0.0229	0.0843	5e-04
13	rs73512224	56863767	1	0.145626599290586	0.96	0.0801626552665664	0.010721216176331	0.371760198408926	0.0164	0.0145	0.0216	0.0023	0.1709	0.0023	0.0032	0.0624	3e-04	0.0915	0.1554	0.0234	0.0012	0.1305	0.0185	0.0034	0.0019	0.0018	5e-04	0.0341	0.0302	0.0204	0.0826	0.0229	0.0843	5e-04
13	rs4885962	56863954	1	0.145626599290586	0.96	0.0801626552665664	0.010721216176331	0.371760198408926	0.0164	0.0145	0.0216	0.0023	0.1709	0.0023	0.0032	0.0624	3e-04	0.0915	0.1554	0.0234	0.0012	0.1305	0.0185	0.0034	0.0019	0.0018	5e-04	0.0341	0.0302	0.0204	0.0826	0.0229	0.0843	5e-04
13	rs79097228	56893580	1	0.145626599290586	0.96	0.0801626552665664	0.0100105260961461	0.368726076957863	0.0164	0.0145	0.0217	0.0023	0.1709	0.0023	0.0032	0.0624	3e-04	0.0915	0.1553	0.0234	0.0012	0.1306	0.0186	0.0034	0.002	0.0018	5e-04	0.0341	0.0302	0.0204	0.0825	0.0229	0.0843	5e-04
13	rs61949017	56894673	1	0.145626599290586	0.96	0.0801626552665664	0.0103030592925566	0.365069234526769	0.0164	0.0145	0.0217	0.0023	0.1709	0.0023	0.0032	0.0624	3e-04	0.0915	0.1552	0.0234	0.0012	0.1306	0.0186	0.0034	0.002	0.0018	5e-04	0.0341	0.0302	0.0204	0.0825	0.0229	0.0843	5e-04
13	rs10507609	56895533	1	0.145626599290586	0.96	0.0801626552665664	0.010596607286802	0.360795083282865	0.0164	0.0145	0.0216	0.0023	0.1709	0.0023	0.0032	0.0624	3e-04	0.0915	0.1552	0.0234	0.0012	0.1307	0.0186	0.0034	0.002	0.0018	5e-04	0.0341	0.0302	0.0204	0.0825	0.0229	0.0843	5e-04
13	rs117577249	56911130	1	0.145626599290586	0.97	0.0677063307338505	0.00942952875637629	0.351417719787432	0.0164	0.0145	0.0217	0.0024	0.1709	0.0024	0.0032	0.0624	3e-04	0.0916	0.1551	0.0234	0.0012	0.1307	0.0185	0.0034	0.002	0.0018	5e-04	0.034	0.0301	0.0204	0.0825	0.0229	0.0843	5e-04
13	rs75915609	56925421	1	0.145626599290586	0.97	0.0677063307338505	0.00769449481374984	0.314513973969726	0.0163	0.0145	0.0213	0.0024	0.1708	0.0025	0.0034	0.0624	4e-04	0.0928	0.155	0.0232	0.0012	0.1307	0.0181	0.0035	0.002	0.0018	5e-04	0.034	0.0299	0.0203	0.0823	0.0226	0.0844	5e-04
13	rs11842468	56935284	1	0.145626599290586	0.98	0.0568119256469769	0.00756842424136445	0.315117118608855	0.0163	0.0145	0.0213	0.0024	0.1707	0.0026	0.0034	0.0624	4e-04	0.0929	0.155	0.0232	0.0012	0.1306	0.0181	0.0035	0.002	0.0018	5e-04	0.034	0.0299	0.0203	0.0823	0.0226	0.0844	5e-04
13	rs9563400	56950240	1	0.145626599290586	0.98	0.0568119256469769	0.00794712208349124	0.319469837439548	0.0163	0.0145	0.0212	0.0024	0.1707	0.0026	0.0035	0.0624	4e-04	0.0932	0.1551	0.0231	0.0012	0.1306	0.018	0.0036	0.002	0.0018	5e-04	0.034	0.0299	0.0203	0.0823	0.0226	0.0844	5e-04
13	rs9597398	56963883	1	0.145626599290586	0.98	0.0568119256469769	0.00722787570369589	0.306106154812326	0.0163	0.0146	0.0212	0.0024	0.1708	0.0026	0.0035	0.0625	4e-04	0.0933	0.155	0.0231	0.0012	0.1306	0.018	0.0035	0.002	0.0018	5e-04	0.034	0.0298	0.0202	0.0823	0.0225	0.0844	5e-04
13	rs3850077	56972201	1	0.145626599290586	0.99	0.0473477484867341	0.00806482575888161	0.320318245663164	0.0163	0.0146	0.0212	0.0024	0.1708	0.0026	0.0035	0.0624	4e-04	0.0934	0.1549	0.0231	0.0012	0.1306	0.018	0.0035	0.002	0.0018	5e-04	0.034	0.0298	0.0202	0.0823	0.0225	0.0844	5e-04
13	rs1547800	57015447	1	0.145626599290586	0.99	0.0473477484867341	0.00711967348749345	0.316686895620387	0.0163	0.0147	0.0213	0.0024	0.1705	0.0028	0.0036	0.0626	4e-04	0.0934	0.1545	0.0231	0.0012	0.1304	0.0179	0.0036	0.0021	0.0018	5e-04	0.0341	0.0299	0.0203	0.0822	0.0224	0.0845	5e-04
13	rs111561543	57042942	1	0.145626599290586	1	0.0391838568150044	0.0069225931758287	0.315720605577904	0.0163	0.0147	0.0213	0.0024	0.1704	0.0028	0.0036	0.0626	4e-04	0.0934	0.1544	0.0232	0.0012	0.1304	0.0179	0.0036	0.0022	0.0018	5e-04	0.0341	0.0299	0.0203	0.0822	0.0224	0.0846	5e-04
13	rs1417859	57058834	1	0.145626599290586	1	0.0391838568150044	0.00680637831396587	0.315841344010582	0.0163	0.0147	0.0213	0.0024	0.1703	0.0028	0.0036	0.0626	4e-04	0.0934	0.1543	0.0232	0.0013	0.1304	0.0179	0.0036	0.0022	0.0018	5e-04	0.0342	0.0299	0.0204	0.0822	0.0224	0.0846	5e-04
13	rs1341544	57063615	1	0.145626599290586	1	0.0391838568150044	0.00696166909439883	0.313549655750438	0.0163	0.0147	0.0212	0.0024	0.1702	0.0028	0.0036	0.0626	4e-04	0.0934	0.1543	0.0232	0.0013	0.1304	0.0179	0.0036	0.0021	0.0018	5e-04	0.0342	0.0299	0.0204	0.0821	0.0224	0.0846	5e-04
13	rs2000156	57083688	1	0.145626599290586	1	0.0391838568150044	0.00671830316259081	0.27827221714085	0.0163	0.0147	0.0212	0.0024	0.1703	0.0026	0.0036	0.0626	4e-04	0.0934	0.1543	0.0233	0.0013	0.1305	0.0179	0.0036	0.0021	0.0018	5e-04	0.0342	0.0299	0.0204	0.0821	0.0224	0.0847	5e-04
13	rs4338684	57113186	1.01	0.127260826833158	1	0.0391838568150044	0.00579280196456983	0.353786640391894	0.0163	0.0151	0.0218	0.0024	0.1695	0.0031	0.004	0.0621	5e-04	0.094	0.1521	0.0237	0.0013	0.1296	0.018	0.0036	0.0024	0.0021	5e-04	0.0342	0.03	0.0206	0.082	0.0217	0.0856	6e-04
13	rs80040764	57115092	1.01	0.127260826833158	1	0.0391838568150044	0.00739459415561779	0.300261349136831	0.0162	0.0154	0.0221	0.0023	0.1716	0.0034	0.0042	0.0613	4e-04	0.0947	0.1505	0.024	0.0013	0.1295	0.0178	0.0037	0.0026	0.0023	5e-04	0.0346	0.0303	0.0209	0.0797	0.0214	0.0854	6e-04
13	rs1417858	57118468	1.01	0.127260826833158	1	0.0391838568150044	0.00747284774772727	0.302166140036837	0.0162	0.0154	0.0221	0.0023	0.1716	0.0034	0.0042	0.0613	4e-04	0.0947	0.1505	0.024	0.0013	0.1295	0.0178	0.0037	0.0026	0.0023	5e-04	0.0346	0.0303	0.0209	0.0797	0.0214	0.0854	6e-04
13	rs1936318	57132113	1.01	0.127260826833158	1	0.0391838568150044	0.0082550257587188	0.305149596986818	0.0162	0.0154	0.022	0.0023	0.1715	0.0034	0.0043	0.0613	4e-04	0.0946	0.1506	0.0241	0.0012	0.1296	0.0178	0.0037	0.0026	0.0024	5e-04	0.0347	0.0303	0.0209	0.0798	0.0214	0.0855	6e-04
13	rs117099956	57139432	1.01	0.127260826833158	1	0.0391838568150044	0.00826842222215737	0.304193935517477	0.0162	0.0154	0.0221	0.0023	0.1715	0.0034	0.0043	0.0613	4e-04	0.0946	0.1506	0.0241	0.0012	0.1296	0.0178	0.0037	0.0026	0.0024	5e-04	0.0347	0.0303	0.0208	0.0798	0.0214	0.0855	6e-04
13	rs35726020	57155358	1.01	0.127260826833158	1	0.0391838568150044	0.00839425788319641	0.295870434343959	0.0162	0.0154	0.022	0.0023	0.1716	0.0034	0.0043	0.0613	4e-04	0.0946	0.1506	0.0241	0.0012	0.1296	0.0177	0.0037	0.0025	0.0024	5e-04	0.0347	0.0303	0.0208	0.0798	0.0214	0.0855	6e-04
13	rs75495769	57193588	1.01	0.127260826833158	1	0.0391838568150044	0.00934095710588378	0.253298491117694	0.0162	0.0155	0.0221	0.0023	0.1717	0.0033	0.0043	0.0613	4e-04	0.0945	0.1506	0.0242	0.0012	0.1296	0.0176	0.0037	0.0024	0.0024	5e-04	0.0348	0.0303	0.021	0.0798	0.0212	0.0854	5e-04
13	rs80252881	57194343	1.01	0.127260826833158	1	0.0391838568150044	0.00944435242605656	0.25307279466191	0.0162	0.0155	0.0221	0.0023	0.1717	0.0033	0.0043	0.0613	4e-04	0.0945	0.1506	0.0242	0.0012	0.1297	0.0176	0.0037	0.0024	0.0024	5e-04	0.0348	0.0303	0.021	0.0798	0.0212	0.0854	5e-04
13	rs7319341	57196863	1.01	0.127260826833158	1.01	0.0321931958856115	0.00983600819095795	0.250481859145932	0.0162	0.0155	0.0221	0.0023	0.1717	0.0033	0.0043	0.0613	4e-04	0.0945	0.1506	0.0243	0.0012	0.1296	0.0176	0.0037	0.0024	0.0024	5e-04	0.0348	0.0303	0.021	0.0798	0.0212	0.0854	5e-04
13	rs9569501	57202113	1.01	0.127260826833158	1.01	0.0321931958856115	0.00964871907939737	0.245213689870004	0.0162	0.0155	0.0221	0.0023	0.1718	0.0033	0.0043	0.0613	4e-04	0.0946	0.1505	0.0243	0.0012	0.1297	0.0175	0.0037	0.0025	0.0024	5e-04	0.0348	0.0303	0.021	0.0798	0.0212	0.0854	5e-04
13	rs77371313	57209223	1.01	0.127260826833158	1.02	0.0262527243843747	0.00881333447012887	0.235336239551216	0.0162	0.0155	0.0221	0.0023	0.1717	0.0033	0.0043	0.0612	4e-04	0.0946	0.1505	0.0243	0.0012	0.1297	0.0175	0.0038	0.0025	0.0024	5e-04	0.0348	0.0302	0.021	0.0798	0.0212	0.0854	5e-04
13	rs112114470	57227477	1.01	0.127260826833158	1.02	0.0262527243843747	0.00875251109412635	0.248684452246424	0.0162	0.0155	0.0221	0.0023	0.1717	0.0033	0.0044	0.0612	4e-04	0.0946	0.1505	0.0243	0.0012	0.1297	0.0175	0.0038	0.0025	0.0024	5e-04	0.0348	0.0302	0.021	0.0797	0.0212	0.0854	5e-04
13	rs17553571	57246427	1.01	0.127260826833158	1.02	0.0262527243843747	0.00877586675182723	0.244878633616197	0.0162	0.0155	0.0221	0.0023	0.1717	0.0033	0.0044	0.0612	4e-04	0.0946	0.1505	0.0243	0.0012	0.1297	0.0176	0.0038	0.0025	0.0024	5e-04	0.0348	0.0302	0.021	0.0797	0.0212	0.0854	5e-04
13	rs117042793	57256497	1.01	0.127260826833158	1.02	0.0262527243843747	0.0086966506465505	0.244097403400763	0.0162	0.0155	0.0221	0.0023	0.1717	0.0033	0.0044	0.0613	4e-04	0.0946	0.1504	0.0243	0.0012	0.1297	0.0176	0.0038	0.0025	0.0024	5e-04	0.0348	0.0302	0.021	0.0797	0.0212	0.0854	5e-04
13	rs73209910	57259141	1.01	0.127260826833158	1.02	0.0262527243843747	0.00890280829778641	0.252057947031788	0.0162	0.0155	0.0222	0.0023	0.1716	0.0033	0.0044	0.0613	4e-04	0.0946	0.1503	0.0243	0.0012	0.1297	0.0176	0.0038	0.0025	0.0024	5e-04	0.0348	0.0302	0.021	0.0796	0.0212	0.0853	5e-04
13	rs117701923	57267672	1.01	0.127260826833158	1.02	0.0262527243843747	0.0087152405338287	0.231926527841757	0.0162	0.0155	0.0222	0.0024	0.1716	0.0033	0.0044	0.0613	4e-04	0.0946	0.1502	0.0243	0.0012	0.1297	0.0176	0.0039	0.0026	0.0024	5e-04	0.0348	0.0302	0.021	0.0796	0.0212	0.0853	5e-04
13	rs77051867	57269232	1.01	0.127260826833158	1.03	0.0212444876357053	0.00860876086754364	0.231597408969271	0.0162	0.0155	0.0222	0.0024	0.1716	0.0033	0.0044	0.0613	4e-04	0.0946	0.1502	0.0243	0.0012	0.1297	0.0176	0.0039	0.0026	0.0024	5e-04	0.0348	0.0302	0.021	0.0796	0.0212	0.0853	5e-04
13	rs28507171	57276635	1.01	0.127260826833158	1.03	0.0212444876357053	0.00723594066953144	0.242648660608635	0.0162	0.0154	0.0221	0.0024	0.1715	0.0034	0.0045	0.0613	4e-04	0.0946	0.15	0.0243	0.0012	0.1298	0.0176	0.004	0.0028	0.0024	5e-04	0.0348	0.0302	0.021	0.0795	0.0212	0.0853	5e-04
13	rs2183785	57343608	1.01	0.127260826833158	1.03	0.0212444876357053	0.00634918853907396	0.257825700739154	0.0162	0.0155	0.0219	0.0026	0.1714	0.0035	0.0045	0.0612	4e-04	0.0942	0.1498	0.0244	0.0012	0.1303	0.0178	0.0043	0.0028	0.0024	6e-04	0.0347	0.0302	0.0212	0.0789	0.0213	0.085	5e-04
13	rs12866465	57361568	1.01	0.127260826833158	1.03	0.0212444876357053	0.00593685941378802	0.256238307610943	0.0162	0.0155	0.0219	0.0027	0.1713	0.0035	0.0045	0.0613	4e-04	0.0941	0.1498	0.0245	0.0013	0.1303	0.0178	0.0043	0.0028	0.0024	6e-04	0.0348	0.0302	0.0212	0.0788	0.0214	0.085	5e-04
13	rs76463505	57364765	1.01	0.127260826833158	1.03	0.0212444876357053	0.0058850949839751	0.255898553140509	0.0162	0.0155	0.0219	0.0027	0.1713	0.0035	0.0045	0.0613	4e-04	0.0941	0.1498	0.0245	0.0013	0.1303	0.0178	0.0043	0.0028	0.0024	6e-04	0.0348	0.0302	0.0212	0.0788	0.0214	0.085	5e-04
13	rs118055541	57386401	1.01	0.127260826833158	1.03	0.0212444876357053	0.00574201582695107	0.259188771051762	0.0162	0.0155	0.0218	0.0027	0.1713	0.0035	0.0045	0.0613	4e-04	0.0941	0.1498	0.0245	0.0013	0.1305	0.0178	0.0043	0.0028	0.0024	6e-04	0.0348	0.0302	0.0212	0.0787	0.0214	0.085	5e-04
13	rs9537490	57419508	1.01	0.127260826833158	1.03	0.0212444876357053	0.00469807315051143	0.253185634953753	0.0161	0.0154	0.0217	0.0028	0.1713	0.0035	0.0045	0.0612	3e-04	0.094	0.1496	0.0243	0.0013	0.131	0.0177	0.0044	0.0028	0.0024	5e-04	0.035	0.0302	0.0213	0.0785	0.0213	0.0851	5e-04
13	rs78634172	57422529	1.01	0.127260826833158	1.03	0.0212444876357053	0.00472699701728027	0.255558940540181	0.0161	0.0154	0.0217	0.0028	0.1713	0.0035	0.0045	0.0612	3e-04	0.094	0.1496	0.0243	0.0013	0.131	0.0177	0.0044	0.0028	0.0024	6e-04	0.035	0.0302	0.0213	0.0785	0.0212	0.0851	5e-04
13	rs5024113	57429108	1.01	0.127260826833158	1.03	0.0212444876357053	0.0049363857818173	0.259871150888827	0.0161	0.0154	0.0217	0.0029	0.1713	0.0035	0.0045	0.0612	3e-04	0.094	0.1496	0.0243	0.0013	0.131	0.0177	0.0045	0.0028	0.0024	6e-04	0.035	0.0302	0.0213	0.0785	0.0212	0.0851	5e-04
13	rs12857897	57434145	1.01	0.127260826833158	1.03	0.0212444876357053	0.00454708259111263	0.231816804768686	0.0161	0.0154	0.0217	0.0029	0.1713	0.0035	0.0045	0.0612	3e-04	0.094	0.1496	0.0243	0.0013	0.1311	0.0177	0.0045	0.0028	0.0024	6e-04	0.035	0.0302	0.0213	0.0785	0.0212	0.0852	5e-04
13	rs73527667	57455193	1.01	0.127260826833158	1.03	0.0212444876357053	0.00321137865195862	0.189533211808396	0.0161	0.0154	0.0215	0.0029	0.1711	0.0035	0.0044	0.0611	3e-04	0.094	0.1496	0.0242	0.0013	0.1314	0.0177	0.0045	0.0028	0.0024	6e-04	0.0349	0.0302	0.0215	0.0783	0.0212	0.0852	5e-04
13	rs1414002	57459175	1.01	0.127260826833158	1.03	0.0212444876357053	0.003370447883502	0.190971810947648	0.0161	0.0155	0.0215	0.0029	0.1711	0.0035	0.0044	0.0611	4e-04	0.094	0.1495	0.0242	0.0013	0.1314	0.0177	0.0045	0.0028	0.0024	6e-04	0.0349	0.0302	0.0216	0.0783	0.0212	0.0852	5e-04
13	rs9597463	57477329	1.01	0.127260826833158	1.03	0.0212444876357053	0.00271126067405565	0.220930067034867	0.0161	0.0155	0.0215	0.0029	0.171	0.0035	0.0044	0.061	3e-04	0.0941	0.1495	0.0242	0.0013	0.1314	0.0177	0.0044	0.0028	0.0024	6e-04	0.0349	0.0302	0.0217	0.0783	0.0212	0.0852	5e-04
13	rs78831894	57486402	1.01	0.127260826833158	1.03	0.0212444876357053	0.00251721135232871	0.229516504139965	0.0161	0.0155	0.0215	0.0029	0.1711	0.0035	0.0044	0.061	3e-04	0.0941	0.1495	0.0242	0.0013	0.1313	0.0176	0.0043	0.0028	0.0024	6e-04	0.0349	0.0302	0.0217	0.0783	0.0212	0.0852	5e-04
13	rs7994133	57491281	1.01	0.127260826833158	1.04	0.0170565984053636	0.00246139160997159	0.225808014902499	0.0162	0.0155	0.0215	0.0029	0.1711	0.0035	0.0044	0.061	3e-04	0.0942	0.1495	0.0242	0.0013	0.1313	0.0176	0.0042	0.0028	0.0024	6e-04	0.0349	0.0303	0.0217	0.0783	0.0212	0.0852	5e-04
13	rs117441530	57506798	1.01	0.127260826833158	1.04	0.0170565984053636	0.00204516898723951	0.202822067705051	0.0161	0.0155	0.0215	0.0029	0.1711	0.0035	0.0044	0.0612	3e-04	0.0944	0.1494	0.0242	0.0013	0.1312	0.0176	0.0042	0.0028	0.0024	5e-04	0.0349	0.0305	0.0215	0.0781	0.0213	0.0852	5e-04
13	rs75493131	57507263	1.01	0.127260826833158	1.04	0.0170565984053636	0.00204665901970741	0.202822067705051	0.0161	0.0155	0.0215	0.0029	0.1711	0.0035	0.0044	0.0612	3e-04	0.0944	0.1494	0.0242	0.0013	0.1312	0.0176	0.0042	0.0028	0.0024	5e-04	0.0349	0.0305	0.0215	0.0781	0.0213	0.0852	5e-04
13	rs9569557	57519192	1.01	0.127260826833158	1.04	0.0170565984053636	0.0019530444752138	0.192414099329676	0.0161	0.0155	0.0215	0.0029	0.1711	0.0035	0.0044	0.0612	3e-04	0.0945	0.1494	0.0241	0.0013	0.1311	0.0176	0.0042	0.0028	0.0024	5e-04	0.0349	0.0306	0.0214	0.0781	0.0213	0.0853	5e-04
13	rs17557624	57519203	1.01	0.127260826833158	1.04	0.0170565984053636	0.00194444836876208	0.193136622072349	0.0161	0.0155	0.0215	0.0029	0.1711	0.0035	0.0044	0.0612	3e-04	0.0945	0.1494	0.0241	0.0013	0.1311	0.0176	0.0042	0.0028	0.0024	5e-04	0.0349	0.0306	0.0214	0.0781	0.0213	0.0853	5e-04
13	rs78758255	57521827	1.01	0.127260826833158	1.04	0.0170565984053636	0.00123339169507505	0.143957862252959	0.0161	0.0155	0.0215	0.0029	0.171	0.0035	0.0044	0.0612	3e-04	0.0945	0.1493	0.0241	0.0013	0.1311	0.0176	0.0042	0.0028	0.0023	5e-04	0.0349	0.0306	0.0215	0.078	0.0213	0.0853	5e-04
13	rs7995880	57543947	1.01	0.127260826833158	1.04	0.0170565984053636	0.00131141088228818	0.174754481808434	0.0161	0.0155	0.0214	0.0029	0.1707	0.0036	0.0045	0.0612	4e-04	0.0945	0.1487	0.0242	0.0013	0.1309	0.0177	0.0043	0.0029	0.0023	5e-04	0.0348	0.0308	0.0219	0.0779	0.0214	0.0855	6e-04
13	rs1336932	57553346	1.01	0.127260826833158	1.04	0.0170565984053636	0.00185739747527391	0.199367065289006	0.016	0.0155	0.0214	0.003	0.1698	0.0034	0.0044	0.0611	4e-04	0.0948	0.1475	0.0241	0.0014	0.1307	0.018	0.0043	0.003	0.0023	5e-04	0.0347	0.0317	0.0228	0.0774	0.0218	0.0861	6e-04
13	rs9537530	57558448	1.01	0.127260826833158	1.04	0.0170565984053636	0.000565558607318625	0.140064134304325	0.0159	0.015	0.0209	0.0029	0.1685	0.0039	0.0043	0.0625	4e-04	0.0931	0.1451	0.0241	0.0018	0.1305	0.0179	0.004	0.0031	0.0023	5e-04	0.0356	0.0341	0.0259	0.0754	0.0213	0.0866	9e-04
13	rs9537535	57564448	1.01	0.127260826833158	1.04	0.0170565984053636	0.000859878862679666	0.189533211808396	0.0159	0.015	0.0209	0.0029	0.1684	0.0039	0.0043	0.0626	4e-04	0.0931	0.1451	0.0241	0.0018	0.1305	0.0179	0.004	0.0031	0.0023	5e-04	0.0356	0.0342	0.0259	0.0754	0.0213	0.0865	9e-04
13	rs9316881	57566485	1.01	0.127260826833158	1.04	0.0170565984053636	0.000818831145418312	0.194584414881238	0.0159	0.015	0.0209	0.0029	0.1684	0.0039	0.0043	0.0626	4e-04	0.0931	0.1453	0.0241	0.0018	0.1304	0.0179	0.004	0.0031	0.0023	5e-04	0.0356	0.0342	0.0259	0.0754	0.0213	0.0865	8e-04
13	rs4885993	57574823	1.01	0.127260826833158	1.04	0.0170565984053636	0.000898791769198774	0.208518330387041	0.0159	0.015	0.0209	0.0029	0.1684	0.0039	0.0043	0.0626	4e-04	0.0931	0.1453	0.0241	0.0018	0.1304	0.0179	0.004	0.0031	0.0023	5e-04	0.0357	0.0342	0.0259	0.0754	0.0213	0.0865	8e-04
13	rs4885994	57575422	1.01	0.127260826833158	1.05	0.0135840880299916	0.000940725106050283	0.213411883311543	0.016	0.015	0.0209	0.0029	0.1684	0.0039	0.0043	0.0626	4e-04	0.0931	0.1453	0.0241	0.0018	0.1304	0.0179	0.004	0.0031	0.0023	5e-04	0.0357	0.0342	0.0259	0.0754	0.0213	0.0865	8e-04
13	rs11841963	57580088	1.01	0.127260826833158	1.05	0.0135840880299916	0.000880655530356993	0.213839181615378	0.0159	0.015	0.0209	0.0029	0.1684	0.0039	0.0043	0.0625	4e-04	0.0931	0.1453	0.0241	0.0018	0.1303	0.018	0.004	0.0031	0.0023	4e-04	0.0357	0.0342	0.0259	0.0754	0.0213	0.0865	8e-04
13	rs9537565	57595273	1.01	0.127260826833158	1.05	0.0135840880299916	0.000797885459960908	0.200411932867976	0.0159	0.015	0.0208	0.0029	0.1684	0.0038	0.0043	0.0624	4e-04	0.0932	0.1453	0.0242	0.0018	0.1304	0.018	0.0039	0.0031	0.0023	4e-04	0.0358	0.0341	0.026	0.0754	0.0213	0.0866	8e-04
13	rs4581598	57615842	1.01	0.127260826833158	1.05	0.0135840880299916	0.000677667387844656	0.194895131615151	0.0159	0.015	0.0208	0.0029	0.1684	0.0038	0.0042	0.0624	4e-04	0.0933	0.1452	0.0242	0.0018	0.1304	0.018	0.0039	0.0031	0.0023	4e-04	0.0359	0.0341	0.026	0.0754	0.0213	0.0867	8e-04
13	rs790326	57629991	1.01	0.127260826833158	1.05	0.0135840880299916	0.000660944991271695	0.184120783360023	0.0159	0.015	0.0208	0.0029	0.1684	0.0038	0.0042	0.0624	4e-04	0.0933	0.1452	0.0242	0.0018	0.1305	0.018	0.0039	0.0031	0.0023	4e-04	0.0359	0.0341	0.026	0.0753	0.0213	0.0867	8e-04
13	rs113445843	57633763	1.01	0.127260826833158	1.05	0.0135840880299916	0.000597437962220834	0.195620788276232	0.0159	0.015	0.0208	0.0029	0.1684	0.0038	0.0042	0.0624	4e-04	0.0934	0.145	0.0242	0.0018	0.1304	0.018	0.0038	0.003	0.0023	4e-04	0.0359	0.0341	0.0259	0.0754	0.0213	0.0869	8e-04
13	rs77008280	57646278	1.01	0.127260826833158	1.06	0.0107295960273598	0.000597981675360765	0.196970848547838	0.0159	0.015	0.0208	0.0029	0.1684	0.0038	0.0042	0.0624	4e-04	0.0934	0.1448	0.0242	0.0018	0.1304	0.018	0.0038	0.003	0.0023	4e-04	0.0359	0.0341	0.0259	0.0754	0.0213	0.087	8e-04
13	rs80136276	57657112	1.01	0.127260826833158	1.06	0.0107295960273598	0.000611708762623852	0.194170386651712	0.0159	0.015	0.0208	0.0029	0.1683	0.0038	0.0042	0.0624	4e-04	0.0934	0.1448	0.0242	0.0018	0.1304	0.0179	0.0038	0.003	0.0023	4e-04	0.036	0.0342	0.0259	0.0754	0.0213	0.087	8e-04
13	rs75519424	57668450	1.01	0.127260826833158	1.08	0.00652609165390683	0.000804122158482749	0.179164834360475	0.0158	0.015	0.0206	0.0029	0.1683	0.0037	0.0042	0.0623	4e-04	0.0933	0.1444	0.0241	0.0018	0.1303	0.018	0.0039	0.003	0.0024	4e-04	0.0363	0.0343	0.0259	0.0758	0.0213	0.0872	7e-04
13	rs79422958	57675097	1.01	0.127260826833158	1.09	0.00502393591369278	0.000851099175918626	0.193033348384492	0.0158	0.0149	0.0205	0.0029	0.1682	0.0037	0.0042	0.0623	4e-04	0.0934	0.1444	0.0241	0.0018	0.1303	0.018	0.0039	0.003	0.0024	4e-04	0.0363	0.0343	0.026	0.0758	0.0213	0.0872	7e-04
13	rs12869811	57675503	1.01	0.127260826833158	1.1	0.00383352030686692	0.000858410417646499	0.194377363497736	0.0158	0.0149	0.0205	0.0029	0.1682	0.0037	0.0042	0.0623	4e-04	0.0934	0.1444	0.0241	0.0018	0.1303	0.018	0.0039	0.003	0.0024	4e-04	0.0363	0.0343	0.026	0.0758	0.0213	0.0872	7e-04
13	rs12018528	57704823	1.01	0.127260826833158	1.1	0.00383352030686692	0.000916459941928373	0.205136415540656	0.0158	0.0149	0.0205	0.0029	0.1681	0.0037	0.0042	0.0623	4e-04	0.0935	0.1442	0.0241	0.0018	0.1303	0.0181	0.0039	0.0031	0.0024	4e-04	0.0363	0.0344	0.0259	0.076	0.0213	0.0872	7e-04
13	rs76244022	57712426	1.01	0.127260826833158	1.1	0.00383352030686692	0.00073833435779428	0.18108100866617	0.0158	0.0149	0.0205	0.0029	0.168	0.0037	0.0042	0.0623	4e-04	0.0934	0.1441	0.0241	0.0018	0.1302	0.0181	0.0039	0.0031	0.0024	4e-04	0.0364	0.0344	0.026	0.076	0.0213	0.0873	7e-04
13	rs117923473	57751948	1.01	0.127260826833158	1.1	0.00383352030686692	0.000985898645442636	0.20124914548629	0.0158	0.015	0.0204	0.0029	0.1677	0.0038	0.0042	0.0624	4e-04	0.0934	0.1436	0.0241	0.0019	0.13	0.0182	0.004	0.0031	0.0025	5e-04	0.0364	0.0345	0.0261	0.076	0.0213	0.0876	7e-04
13	rs79772367	57792391	1.01	0.127260826833158	1.1	0.00383352030686692	0.00104313398556155	0.195932062599051	0.0158	0.015	0.0204	0.003	0.1675	0.0038	0.0042	0.0625	4e-04	0.0933	0.1431	0.0242	0.0019	0.1297	0.0182	0.0041	0.0031	0.0026	5e-04	0.0365	0.0346	0.0262	0.0759	0.0213	0.088	7e-04
13	rs76495329	57819701	1.01	0.127260826833158	1.1	0.00383352030686692	0.00108782690038818	0.149115027303675	0.0158	0.0151	0.0204	0.003	0.1672	0.0038	0.0042	0.0626	4e-04	0.0932	0.1427	0.0242	0.0019	0.1295	0.0183	0.0041	0.0031	0.0027	5e-04	0.0365	0.0347	0.0263	0.0759	0.0213	0.0883	7e-04
13	rs77274635	57826640	1.01	0.127260826833158	1.1	0.00383352030686692	0.00125729110884217	0.132484835646443	0.0158	0.0151	0.0204	0.003	0.1671	0.0038	0.0042	0.0626	4e-04	0.0932	0.1426	0.0242	0.0019	0.1294	0.0183	0.0041	0.0032	0.0027	5e-04	0.0366	0.0347	0.0263	0.0759	0.0213	0.0884	7e-04
13	rs7985016	57827276	1.01	0.127260826833158	1.1	0.00383352030686692	0.00132497178524174	0.138774884672921	0.0158	0.0151	0.0204	0.003	0.1671	0.0038	0.0042	0.0626	4e-04	0.0932	0.1426	0.0242	0.0019	0.1294	0.0183	0.0041	0.0032	0.0027	5e-04	0.0366	0.0347	0.0263	0.0759	0.0213	0.0884	7e-04
13	rs4312200	57839657	1.01	0.127260826833158	1.1	0.00383352030686692	0.00129590465923653	0.157501188250261	0.0158	0.0151	0.0203	0.003	0.1671	0.0037	0.0042	0.0628	4e-04	0.0931	0.1425	0.0241	0.0019	0.1293	0.0183	0.0042	0.0032	0.0027	5e-04	0.0366	0.0347	0.0267	0.0759	0.0212	0.0886	6e-04
13	rs4564470	57841784	1.01	0.127260826833158	1.1	0.00383352030686692	0.00108961105333469	0.148832041487617	0.0158	0.0151	0.0202	0.003	0.1671	0.0037	0.0042	0.0628	4e-04	0.0932	0.1425	0.0241	0.0019	0.1293	0.0183	0.0042	0.0032	0.0026	5e-04	0.0366	0.0347	0.0267	0.0759	0.0212	0.0886	6e-04
13	rs113145841	57877399	1.01	0.127260826833158	1.09	0.00502393591369278	0.000921115758781106	0.154815099722716	0.0158	0.0151	0.0201	0.003	0.1667	0.0038	0.0041	0.0632	4e-04	0.0934	0.1422	0.024	0.0019	0.1293	0.0183	0.0043	0.0032	0.0026	5e-04	0.0366	0.0348	0.0268	0.076	0.0212	0.0888	6e-04
13	rs9563490	57879117	1.01	0.127260826833158	1.09	0.00502393591369278	0.000947868013160731	0.159913326398094	0.0158	0.0151	0.0201	0.003	0.1667	0.0038	0.0041	0.0632	4e-04	0.0934	0.1422	0.024	0.0019	0.1293	0.0183	0.0043	0.0032	0.0026	5e-04	0.0366	0.0348	0.0268	0.076	0.0212	0.0888	6e-04
13	rs116946521	57883046	1.01	0.127260826833158	1.09	0.00502393591369278	0.00087467756937465	0.155676690275074	0.0158	0.0151	0.0201	0.003	0.1667	0.0038	0.0041	0.0632	4e-04	0.0934	0.1422	0.024	0.0019	0.1292	0.0183	0.0043	0.0032	0.0026	5e-04	0.0366	0.0348	0.0268	0.076	0.0212	0.0887	6e-04
13	rs7981559	57885104	1.01	0.127260826833158	1.09	0.00502393591369278	0.000869474328556299	0.147138196921556	0.0158	0.0151	0.0201	0.003	0.1667	0.0038	0.0041	0.0632	4e-04	0.0934	0.1422	0.024	0.0019	0.1292	0.0183	0.0043	0.0032	0.0026	5e-04	0.0366	0.0348	0.0268	0.076	0.0212	0.0887	6e-04
13	rs9527640	57885106	1.01	0.127260826833158	1.09	0.00502393591369278	0.000869474328556299	0.147138196921556	0.0158	0.0151	0.0201	0.003	0.1667	0.0038	0.0041	0.0632	4e-04	0.0934	0.1422	0.024	0.0019	0.1292	0.0183	0.0043	0.0032	0.0026	5e-04	0.0366	0.0348	0.0268	0.076	0.0212	0.0887	6e-04
13	rs73198944	57886464	1.01	0.127260826833158	1.09	0.00502393591369278	0.000862085413539537	0.1553893040342	0.0158	0.0151	0.0201	0.003	0.1665	0.0038	0.0041	0.0632	4e-04	0.0935	0.1422	0.024	0.0019	0.1292	0.0183	0.0043	0.0032	0.0026	5e-04	0.0365	0.0348	0.0268	0.076	0.0212	0.0888	6e-04
13	rs4277246	57897528	1.01	0.127260826833158	1.09	0.00502393591369278	0.000857676970960428	0.165265487847853	0.0158	0.0151	0.0202	0.003	0.1664	0.0038	0.004	0.0632	4e-04	0.0935	0.1422	0.0239	0.0019	0.1292	0.0183	0.0043	0.0032	0.0026	5e-04	0.0365	0.0348	0.0268	0.076	0.0212	0.0888	6e-04
13	rs79429546	57912901	1.01	0.127260826833158	1.09	0.00502393591369278	0.000778737368014964	0.174455164014898	0.0158	0.0151	0.0202	0.003	0.1662	0.0038	0.004	0.0631	4e-04	0.0936	0.1421	0.0239	0.0019	0.1292	0.0184	0.0044	0.0033	0.0026	5e-04	0.0365	0.0348	0.0268	0.076	0.0211	0.0889	6e-04
13	rs9537710	57914172	1.01	0.127260826833158	1.09	0.00502393591369278	0.000810399061178908	0.169888028207059	0.0158	0.0151	0.0202	0.003	0.1661	0.0039	0.004	0.0632	4e-04	0.0937	0.1421	0.0239	0.0019	0.1292	0.0184	0.0044	0.0033	0.0026	5e-04	0.0365	0.0347	0.0268	0.076	0.0212	0.0889	6e-04
13	rs118013392	57946417	1.01	0.127260826833158	1.09	0.00502393591369278	0.000595267216657143	0.135479749741166	0.0159	0.0151	0.0202	0.0029	0.1658	0.0039	0.004	0.063	4e-04	0.0939	0.1422	0.0238	0.0019	0.1291	0.0184	0.0045	0.0033	0.0025	5e-04	0.0366	0.0347	0.0269	0.076	0.0211	0.0889	7e-04
13	rs1936744	57947320	1.01	0.127260826833158	1.09	0.00502393591369278	0.000585045494779318	0.135935670048262	0.0159	0.0151	0.0202	0.0029	0.1658	0.0039	0.004	0.063	4e-04	0.0938	0.1422	0.0238	0.0019	0.1291	0.0184	0.0045	0.0033	0.0025	5e-04	0.0366	0.0347	0.0269	0.076	0.0211	0.0889	7e-04
13	rs74079111	57968833	1.01	0.127260826833158	1.09	0.00502393591369278	0.000553209602863691	0.126391940559463	0.0159	0.0152	0.0202	0.0029	0.1656	0.0039	0.004	0.063	4e-04	0.0939	0.1422	0.0238	0.002	0.129	0.0184	0.0045	0.0033	0.0025	5e-04	0.0367	0.0347	0.0269	0.076	0.0211	0.0889	7e-04
13	rs78263459	57984399	1.01	0.127260826833158	1.09	0.00502393591369278	0.000506981947567521	0.116333833258781	0.0159	0.0152	0.0202	0.0029	0.1655	0.004	0.004	0.0629	4e-04	0.094	0.1422	0.0238	0.002	0.129	0.0185	0.0045	0.0033	0.0025	5e-04	0.0367	0.0347	0.0269	0.076	0.0211	0.0888	7e-04
13	rs17570172	57989421	1.01	0.127260826833158	1.09	0.00502393591369278	0.000484191570542062	0.110367133129176	0.0159	0.0152	0.0202	0.0029	0.1655	0.004	0.0041	0.0629	4e-04	0.094	0.1423	0.0238	0.002	0.1289	0.0185	0.0046	0.0033	0.0025	5e-04	0.0367	0.0347	0.0269	0.0759	0.0211	0.0888	7e-04
13	rs117003560	57995228	1.01	0.127260826833158	1.09	0.00502393591369278	0.000496641313161776	0.106428695506672	0.0159	0.0152	0.0202	0.0029	0.1656	0.004	0.0041	0.0628	4e-04	0.094	0.1423	0.0238	0.002	0.129	0.0185	0.0046	0.0033	0.0025	5e-04	0.0367	0.0347	0.0269	0.0759	0.0211	0.0888	7e-04
13	rs1409248	58015993	1.01	0.127260826833158	1.09	0.00502393591369278	0.000311395735850926	0.101563281012399	0.016	0.0152	0.0201	0.003	0.1649	0.0041	0.0041	0.0626	5e-04	0.0944	0.1428	0.0236	0.0022	0.1286	0.0188	0.0047	0.0033	0.0025	5e-04	0.0369	0.0345	0.0271	0.0753	0.0211	0.0886	7e-04
13	rs74781252	58077679	1.01	0.127260826833158	1.09	0.00502393591369278	0.000308257492724628	0.062336505297396	0.016	0.0152	0.0201	0.0031	0.164	0.0042	0.0041	0.0623	5e-04	0.0947	0.143	0.0235	0.0024	0.1284	0.0189	0.0048	0.0034	0.0028	6e-04	0.037	0.0345	0.027	0.0754	0.0211	0.0883	8e-04
13	rs75209034	58081603	1.01	0.127260826833158	1.09	0.00502393591369278	0.000309196158712238	0.0620687150534246	0.016	0.0152	0.0201	0.0031	0.164	0.0042	0.0041	0.0623	5e-04	0.0947	0.143	0.0235	0.0024	0.1284	0.019	0.0048	0.0034	0.0028	6e-04	0.037	0.0345	0.027	0.0754	0.0211	0.0883	8e-04
13	rs118171086	58081961	1.01	0.127260826833158	1.09	0.00502393591369278	0.000307321225669268	0.0620018437431966	0.016	0.0152	0.0201	0.0031	0.164	0.0042	0.0041	0.0623	5e-04	0.0947	0.143	0.0235	0.0024	0.1284	0.019	0.0048	0.0034	0.0028	6e-04	0.037	0.0345	0.027	0.0754	0.0211	0.0883	8e-04
13	rs117428087	58103103	1.01	0.127260826833158	1.1	0.00383352030686692	0.000354350233015174	0.0590243768754411	0.016	0.0152	0.02	0.0031	0.1639	0.0043	0.0041	0.0623	5e-04	0.0947	0.143	0.0235	0.0024	0.1284	0.019	0.0049	0.0034	0.0028	6e-04	0.037	0.0345	0.027	0.0754	0.0211	0.0883	8e-04
13	rs9591817	58105612	1.01	0.127260826833158	1.09	0.00502393591369278	0.000355053447091163	0.0594177684161	0.016	0.0152	0.02	0.0031	0.1639	0.0043	0.0041	0.0623	5e-04	0.0947	0.143	0.0235	0.0024	0.1284	0.019	0.0049	0.0034	0.0028	6e-04	0.037	0.0345	0.027	0.0755	0.0211	0.0883	8e-04
13	rs7336895	58107940	1.01	0.127260826833158	1.09	0.00502393591369278	0.000357170121562351	0.0596806478881288	0.0161	0.0152	0.02	0.0031	0.1639	0.0043	0.0041	0.0623	5e-04	0.0947	0.143	0.0234	0.0024	0.1284	0.019	0.0049	0.0034	0.0028	6e-04	0.0371	0.0345	0.027	0.0754	0.0211	0.0883	8e-04
13	rs77884323	58116269	1.01	0.127260826833158	1.08	0.00652609165390683	0.000328151287931676	0.0557257961539152	0.0161	0.0152	0.02	0.0031	0.1639	0.0043	0.0041	0.0623	5e-04	0.0947	0.143	0.0234	0.0024	0.1284	0.019	0.0049	0.0034	0.0028	6e-04	0.0371	0.0345	0.027	0.0754	0.0211	0.0883	8e-04
13	rs17572054	58131158	1.01	0.127260826833158	1.08	0.00652609165390683	0.000276595890410727	0.0620687150534246	0.0161	0.0152	0.0199	0.0031	0.1638	0.0043	0.0042	0.0622	5e-04	0.0946	0.143	0.0234	0.0024	0.1283	0.019	0.0049	0.0034	0.0028	6e-04	0.0371	0.0345	0.027	0.0755	0.0211	0.0884	8e-04
13	rs17572277	58138216	1.01	0.127260826833158	1.07	0.00840387427400822	0.00025217259273486	0.0587627352439238	0.0161	0.0152	0.0199	0.0031	0.1637	0.0043	0.0042	0.0622	5e-04	0.0946	0.143	0.0234	0.0025	0.1283	0.0191	0.0049	0.0034	0.0028	6e-04	0.037	0.0345	0.027	0.0755	0.0211	0.0884	8e-04
13	rs1374480	58162760	1.01	0.127260826833158	1.07	0.00840387427400822	0.000199269784335047	0.0411581074576938	0.0161	0.0151	0.0197	0.0032	0.163	0.0044	0.0042	0.0618	6e-04	0.0945	0.1434	0.0235	0.0025	0.128	0.0195	0.0049	0.0035	0.0029	6e-04	0.037	0.0345	0.0274	0.0754	0.0211	0.0884	9e-04
13	rs112144828	58164147	1.01	0.127260826833158	1.07	0.00840387427400822	0.000190988037225448	0.0414942138465787	0.0161	0.0151	0.0197	0.0032	0.1629	0.0044	0.0042	0.0618	6e-04	0.0945	0.1434	0.0235	0.0026	0.1279	0.0195	0.0049	0.0035	0.0029	6e-04	0.037	0.0345	0.0274	0.0754	0.0211	0.0884	9e-04
13	rs79156791	58172829	1.01	0.127260826833158	1.07	0.00840387427400822	0.000192662634607518	0.0379726398326145	0.0161	0.0151	0.0197	0.0033	0.1628	0.0044	0.0042	0.0618	6e-04	0.0945	0.1434	0.0235	0.0026	0.1279	0.0195	0.0049	0.0035	0.0029	6e-04	0.037	0.0345	0.0275	0.0754	0.0211	0.0883	9e-04
13	rs17651365	58179003	1.01	0.127260826833158	1.07	0.00840387427400822	0.000200787998354442	0.0370076710181459	0.0161	0.0151	0.0197	0.0033	0.1627	0.0044	0.0042	0.0618	6e-04	0.0945	0.1435	0.0235	0.0026	0.1279	0.0195	0.0049	0.0035	0.003	6e-04	0.037	0.0346	0.0275	0.0753	0.0211	0.0883	9e-04
13	rs116972192	58186232	1.01	0.127260826833158	1.07	0.00840387427400822	0.00022333202885407	0.0378110296705107	0.0162	0.0151	0.0196	0.0033	0.1624	0.0044	0.0042	0.0619	6e-04	0.0946	0.1435	0.0235	0.0026	0.1278	0.0196	0.0049	0.0035	0.003	6e-04	0.0371	0.0346	0.0276	0.0752	0.0211	0.0882	9e-04
13	rs2807625	58195869	1.01	0.127260826833158	1.07	0.00840387427400822	0.000246683283758081	0.0413820422838874	0.0162	0.0151	0.0196	0.0033	0.1622	0.0044	0.0042	0.0619	6e-04	0.0946	0.1434	0.0235	0.0026	0.1278	0.0196	0.0049	0.0035	0.003	6e-04	0.0372	0.0347	0.0276	0.0752	0.0212	0.0881	9e-04
13	rs76639579	58211051	1.01	0.127260826833158	1.07	0.00840387427400822	0.000458762481020001	0.0423964746486491	0.0162	0.0152	0.0193	0.0033	0.1608	0.0045	0.0043	0.062	6e-04	0.0957	0.1441	0.0232	0.0027	0.1278	0.02	0.0051	0.0036	0.0031	6e-04	0.0376	0.0351	0.0279	0.074	0.0213	0.0868	9e-04
13	rs9527676	58215276	1.01	0.127260826833158	1.07	0.00840387427400822	0.000592563007472705	0.0417752375034905	0.0163	0.0152	0.0193	0.0033	0.1605	0.0045	0.0043	0.0621	6e-04	0.096	0.1441	0.0232	0.0027	0.1278	0.0201	0.0051	0.0036	0.0031	6e-04	0.0377	0.0352	0.028	0.0737	0.0214	0.0865	9e-04
13	rs78447742	58220833	1.01	0.127260826833158	1.07	0.00840387427400822	0.000631365607858247	0.0426802090410908	0.0163	0.0152	0.0193	0.0034	0.1604	0.0045	0.0043	0.0621	6e-04	0.0961	0.1442	0.0232	0.0027	0.1277	0.0201	0.0051	0.0036	0.0031	6e-04	0.0378	0.0352	0.0279	0.0737	0.0214	0.0865	9e-04
13	rs9563519	58231024	1.01	0.127260826833158	1.07	0.00840387427400822	0.000641100747920199	0.0430218046720096	0.0163	0.0152	0.0193	0.0034	0.1603	0.0045	0.0043	0.0621	6e-04	0.0962	0.1442	0.0232	0.0028	0.1276	0.0201	0.0051	0.0037	0.0031	6e-04	0.0379	0.0353	0.0277	0.0737	0.0214	0.0866	9e-04
13	rs9591821	58235203	1.02	0.110678017971113	1.07	0.00840387427400822	0.00062909291249142	0.0395509206262521	0.0163	0.0152	0.0192	0.0034	0.1608	0.0045	0.0043	0.0621	6e-04	0.0963	0.1443	0.0232	0.0028	0.1275	0.0201	0.0051	0.0037	0.0031	6e-04	0.0373	0.0354	0.0277	0.0736	0.0214	0.0866	0.001
13	rs4408437	58235946	1.02	0.110678017971113	1.07	0.00840387427400822	0.000581848068470774	0.0399362256014558	0.0163	0.0152	0.0192	0.0034	0.1608	0.0045	0.0043	0.062	6e-04	0.0963	0.1443	0.0232	0.0028	0.1274	0.0201	0.0051	0.0036	0.0031	7e-04	0.0373	0.0354	0.0277	0.0736	0.0214	0.0867	0.001
13	rs12184615	58245678	1.02	0.110678017971113	1.06	0.0107295960273598	0.000681902333176213	0.040323211082813	0.0161	0.0153	0.0191	0.0034	0.1604	0.0046	0.0044	0.0621	7e-04	0.0963	0.1442	0.0231	0.0029	0.1271	0.0202	0.0052	0.0037	0.0032	7e-04	0.0374	0.0355	0.0277	0.0735	0.0213	0.0868	0.0011
13	rs9597584	58248124	1.02	0.110678017971113	1.06	0.0107295960273598	0.0010158691380448	0.0428508550264692	0.0155	0.0158	0.0192	0.0033	0.1595	0.0047	0.0044	0.0621	7e-04	0.0971	0.144	0.0225	0.0029	0.1263	0.0207	0.0053	0.0037	0.0033	6e-04	0.0376	0.0357	0.028	0.0731	0.0214	0.0875	0.0011
13	rs73207438	58249037	1.03	0.0957762513390589	1.06	0.0107295960273598	0.00800362900958563	0.0632776061613162	0.016	0.0157	0.0188	0.0029	0.1564	0.0043	0.0038	0.0608	7e-04	0.099	0.1455	0.0207	0.0027	0.1258	0.0218	0.0051	0.0033	0.0034	6e-04	0.0382	0.0362	0.0307	0.0724	0.0213	0.0888	0.001
13	rs77167176	58249430	1.04	0.0824519171540817	1.06	0.0107295960273598	0.0166929170031075	0.0426802090410908	0.0162	0.0156	0.0187	0.0028	0.1549	0.0044	0.0037	0.0605	7e-04	0.0997	0.1462	0.0203	0.0027	0.1256	0.0222	0.0051	0.0032	0.0035	6e-04	0.0386	0.0366	0.031	0.072	0.0213	0.0891	0.001
13	rs113786534	58251709	1.04	0.0824519171540817	1.06	0.0107295960273598	0.36712719526317	0.0205254762791252	0.0164	0.0154	0.0183	0.0023	0.1485	0.005	0.0034	0.0596	6e-04	0.1045	0.1495	0.0173	0.0022	0.1223	0.0246	0.0053	0.003	0.0039	5e-04	0.04	0.0393	0.0323	0.0688	0.0204	0.0913	8e-04
13	rs12853351	58254580	1.04	0.0824519171540817	1.06	0.0107295960273598	0.466180104381573	0.0224247463605548	0.0164	0.0155	0.0182	0.0022	0.1477	0.0051	0.0033	0.0596	6e-04	0.1049	0.1499	0.017	0.0022	0.122	0.0248	0.0054	0.003	0.004	5e-04	0.0403	0.0397	0.0325	0.0682	0.0204	0.0916	8e-04
13	rs9597586	58254688	1.04	0.0824519171540817	1.06	0.0107295960273598	0.468743681896515	0.0225514194646448	0.0164	0.0154	0.0182	0.0022	0.1477	0.0051	0.0033	0.0596	6e-04	0.1049	0.1499	0.0169	0.0022	0.122	0.0249	0.0053	0.003	0.004	5e-04	0.0403	0.0397	0.0325	0.0682	0.0204	0.0916	8e-04
13	rs9597587	58257265	1.04	0.0824519171540817	1.06	0.0107295960273598	0.483337654546182	0.0185150433574703	0.0164	0.0155	0.0182	0.0022	0.1476	0.0051	0.0033	0.0596	6e-04	0.1049	0.15	0.0169	0.0022	0.122	0.0249	0.0054	0.003	0.004	5e-04	0.0403	0.0397	0.0325	0.0683	0.0204	0.0916	8e-04
13	rs9597588	58265596	1.03	0.0957762513390589	1.06	0.0107295960273598	0.484330718508655	0.0199237199002915	0.0164	0.0155	0.0182	0.0022	0.1475	0.0051	0.0033	0.0596	6e-04	0.1051	0.1501	0.0169	0.0022	0.1219	0.0249	0.0054	0.003	0.004	5e-04	0.0402	0.0397	0.0325	0.0682	0.0204	0.0917	8e-04
13	rs12585180	58269763	1.03	0.0957762513390589	1.06	0.0107295960273598	0.478325416221122	0.0200034523563122	0.0164	0.0155	0.0182	0.0022	0.1475	0.0051	0.0033	0.0596	6e-04	0.1052	0.1501	0.0169	0.0022	0.1218	0.0249	0.0054	0.003	0.0039	5e-04	0.0402	0.0397	0.0325	0.0683	0.0205	0.0918	8e-04
13	rs7326551	58277306	1.03	0.0957762513390589	1.06	0.0107295960273598	0.416647931574214	0.0244924375674286	0.0164	0.0155	0.0182	0.0022	0.1474	0.0051	0.0033	0.0595	6e-04	0.1065	0.1498	0.0167	0.0021	0.1218	0.025	0.0047	0.0029	0.0038	5e-04	0.0401	0.0397	0.0326	0.0684	0.0204	0.0919	8e-04
13	rs7338138	58278527	1.03	0.0957762513390589	1.06	0.0107295960273598	0.422028507274718	0.0252009633961589	0.0163	0.0155	0.0181	0.0022	0.1474	0.0051	0.0033	0.0593	6e-04	0.1065	0.1498	0.0167	0.0021	0.1218	0.025	0.0047	0.0029	0.0038	5e-04	0.0401	0.0397	0.0325	0.0685	0.0206	0.0919	8e-04
13	rs7328666	58280885	1.03	0.0957762513390589	1.06	0.0107295960273598	0.429665846186322	0.0248012363285084	0.0163	0.0155	0.0181	0.0022	0.1474	0.0051	0.0033	0.0593	6e-04	0.1066	0.1498	0.0167	0.0021	0.1217	0.025	0.0048	0.0029	0.0038	5e-04	0.0401	0.0397	0.0325	0.0685	0.0206	0.0919	8e-04
13	rs117737512	58284746	1.03	0.0957762513390589	1.05	0.0135840880299916	0.428378488626863	0.0240981167671086	0.0163	0.0155	0.0181	0.0022	0.1474	0.0051	0.0033	0.0593	6e-04	0.1066	0.1498	0.0167	0.0021	0.1217	0.025	0.0048	0.0029	0.0038	5e-04	0.0401	0.0397	0.0325	0.0685	0.0205	0.0919	8e-04
13	rs61961927	58291662	1.03	0.0957762513390589	1.05	0.0135840880299916	0.42779395950394	0.0240544915605297	0.0163	0.0155	0.0181	0.0022	0.1474	0.0051	0.0033	0.0593	6e-04	0.1067	0.1498	0.0166	0.0021	0.1217	0.025	0.0048	0.0029	0.0038	5e-04	0.0401	0.0397	0.0326	0.0686	0.0205	0.0919	8e-04
13	rs9527688	58293609	1.04	0.0824519171540817	1.05	0.0135840880299916	0.425926128223171	0.0252902034751081	0.0163	0.0156	0.0181	0.0022	0.1474	0.0051	0.0033	0.0593	6e-04	0.1067	0.1498	0.0166	0.0021	0.1218	0.025	0.0048	0.003	0.0038	5e-04	0.0401	0.0397	0.0327	0.0686	0.0205	0.0919	8e-04
13	rs61961930	58301852	1.04	0.0824519171540817	1.05	0.0135840880299916	0.424469709165409	0.0269220242228822	0.0163	0.0156	0.018	0.0022	0.1476	0.005	0.0032	0.0593	6e-04	0.1067	0.1498	0.0165	0.002	0.1218	0.025	0.0047	0.003	0.0037	4e-04	0.0401	0.0398	0.0329	0.0686	0.0206	0.0918	8e-04
13	rs4379958	58302111	1.04	0.0824519171540817	1.05	0.0135840880299916	0.424702569656232	0.0270601819196288	0.0163	0.0156	0.018	0.0022	0.1476	0.005	0.0032	0.0593	6e-04	0.1067	0.1498	0.0165	0.002	0.1218	0.025	0.0047	0.003	0.0037	4e-04	0.0401	0.0398	0.0329	0.0686	0.0206	0.0918	8e-04
13	rs17263011	58315172	1.04	0.0824519171540817	1.05	0.0135840880299916	0.432892615857779	0.0270601819196288	0.0163	0.0156	0.018	0.0022	0.1475	0.005	0.0032	0.0593	6e-04	0.1068	0.1499	0.0165	0.002	0.122	0.025	0.0047	0.003	0.0037	4e-04	0.0401	0.0398	0.033	0.0685	0.0207	0.0918	7e-04
13	rs78387115	58321385	1.04	0.0824519171540817	1.05	0.0135840880299916	0.434304407008485	0.0270140923458692	0.0163	0.0155	0.018	0.0022	0.1475	0.005	0.0032	0.0593	6e-04	0.1069	0.1499	0.0164	0.002	0.122	0.025	0.0047	0.003	0.0036	4e-04	0.0401	0.0398	0.033	0.0684	0.0207	0.0918	7e-04
13	rs55945202	58334175	1.04	0.0824519171540817	1.05	0.0135840880299916	0.436308336626559	0.0285072563271457	0.0163	0.0155	0.018	0.0022	0.1474	0.005	0.0032	0.0593	6e-04	0.107	0.15	0.0164	0.002	0.1221	0.025	0.0046	0.003	0.0036	4e-04	0.0401	0.0398	0.0331	0.0684	0.0208	0.0917	7e-04
13	rs73207492	58334359	1.04	0.0824519171540817	1.05	0.0135840880299916	0.436367344773678	0.0285545245579515	0.0163	0.0155	0.018	0.0022	0.1474	0.005	0.0032	0.0593	6e-04	0.107	0.15	0.0164	0.002	0.1221	0.025	0.0046	0.003	0.0036	4e-04	0.0401	0.0398	0.0331	0.0684	0.0208	0.0917	7e-04
13	rs1334299	58379498	1.04	0.0824519171540817	1.05	0.0135840880299916	0.44615761415181	0.0355814236323044	0.0163	0.0155	0.0179	0.0021	0.1473	0.005	0.0032	0.0592	6e-04	0.1073	0.1502	0.0163	0.0019	0.1222	0.025	0.0046	0.0031	0.0035	4e-04	0.04	0.0399	0.0332	0.0684	0.0208	0.0916	7e-04
13	rs78936035	58387933	1.04	0.0824519171540817	1.05	0.0135840880299916	0.447411324579633	0.0352158317848792	0.0163	0.0155	0.0179	0.0021	0.1473	0.005	0.0032	0.0592	6e-04	0.1073	0.1501	0.0163	0.0019	0.1222	0.0251	0.0046	0.0031	0.0035	4e-04	0.04	0.0399	0.0332	0.0684	0.0208	0.0916	7e-04
13	rs4357828	58390032	1.04	0.0824519171540817	1.05	0.0135840880299916	0.447829612514005	0.0354245302153153	0.0163	0.0155	0.0179	0.0021	0.1473	0.005	0.0032	0.0592	6e-04	0.1073	0.1501	0.0163	0.0019	0.1222	0.0251	0.0046	0.0031	0.0035	4e-04	0.04	0.0399	0.0332	0.0684	0.0208	0.0916	7e-04
13	rs79212747	58392128	1.04	0.0824519171540817	1.05	0.0135840880299916	0.44878642075035	0.0350076971733541	0.0163	0.0155	0.0179	0.0021	0.1473	0.005	0.0032	0.0592	6e-04	0.1073	0.1501	0.0163	0.0019	0.1222	0.0251	0.0046	0.0031	0.0035	4e-04	0.04	0.0399	0.0332	0.0684	0.0208	0.0916	7e-04
13	rs75172949	58392235	1.04	0.0824519171540817	1.05	0.0135840880299916	0.44902577962208	0.0351116939589534	0.0163	0.0155	0.0179	0.0021	0.1473	0.005	0.0032	0.0592	6e-04	0.1073	0.1502	0.0163	0.0019	0.1222	0.0251	0.0046	0.0031	0.0035	4e-04	0.04	0.0399	0.0332	0.0684	0.0208	0.0916	7e-04
13	rs73209225	58398275	1.04	0.0824519171540817	1.05	0.0135840880299916	0.450523193057111	0.0345414593067033	0.0163	0.0155	0.0179	0.0021	0.1473	0.005	0.0032	0.0592	6e-04	0.1073	0.1501	0.0163	0.002	0.1222	0.025	0.0046	0.0031	0.0035	4e-04	0.04	0.0399	0.0332	0.0684	0.0209	0.0916	7e-04
13	rs17070045	58400459	1.04	0.0824519171540817	1.05	0.0135840880299916	0.451182830543081	0.0341294310901948	0.0163	0.0155	0.0179	0.0021	0.1473	0.005	0.0032	0.0592	6e-04	0.1073	0.1501	0.0163	0.002	0.1222	0.025	0.0046	0.0031	0.0035	4e-04	0.04	0.0399	0.0332	0.0684	0.0209	0.0916	7e-04
13	rs1334289	58402553	1.04	0.0824519171540817	1.05	0.0135840880299916	0.445263166371306	0.0331093022106909	0.0163	0.0155	0.018	0.0021	0.1473	0.005	0.0032	0.0592	6e-04	0.1073	0.1502	0.0163	0.002	0.1223	0.025	0.0046	0.0031	0.0035	4e-04	0.04	0.0399	0.033	0.0684	0.0209	0.0916	7e-04
13	rs717256	58426427	1.04	0.0824519171540817	1.05	0.0135840880299916	0.440389145001576	0.0327556241814075	0.0164	0.0154	0.0179	0.0021	0.1472	0.005	0.0032	0.0591	6e-04	0.1074	0.1503	0.0163	0.002	0.1223	0.0248	0.0046	0.0031	0.0036	4e-04	0.04	0.0399	0.033	0.0685	0.0209	0.0916	7e-04
13	rs117316784	58432609	1.04	0.0824519171540817	1.05	0.0135840880299916	0.438967606009486	0.032353566009896	0.0164	0.0154	0.018	0.0021	0.1472	0.005	0.0032	0.0591	6e-04	0.1074	0.1503	0.0163	0.002	0.1223	0.0248	0.0046	0.0031	0.0036	4e-04	0.04	0.0399	0.033	0.0685	0.0209	0.0916	7e-04
13	rs117204686	58440601	1.04	0.0824519171540817	1.05	0.0135840880299916	0.435777440793081	0.032353566009896	0.0164	0.0154	0.018	0.0021	0.1472	0.005	0.0032	0.0591	6e-04	0.1074	0.1503	0.0163	0.002	0.1223	0.0248	0.0045	0.0031	0.0036	4e-04	0.04	0.0399	0.033	0.0685	0.0209	0.0916	7e-04
13	rs7998605	58458487	1.04	0.0824519171540817	1.05	0.0135840880299916	0.424702569656232	0.0313090895462847	0.0164	0.0154	0.018	0.0021	0.1469	0.005	0.0032	0.059	6e-04	0.1073	0.1504	0.0163	0.002	0.1223	0.0248	0.0045	0.0031	0.0035	4e-04	0.0402	0.0399	0.0331	0.0685	0.0209	0.0917	7e-04
13	rs117882847	58476166	1.04	0.0824519171540817	1.04	0.0170565984053636	0.439263572925608	0.032504069343365	0.0165	0.0155	0.0181	0.0022	0.1462	0.005	0.0032	0.0588	6e-04	0.1077	0.1505	0.0164	0.0019	0.1225	0.0246	0.0045	0.0031	0.0035	4e-04	0.0402	0.0398	0.0338	0.0686	0.0211	0.0912	7e-04
13	rs61957647	58476285	1.04	0.0824519171540817	1.04	0.0170565984053636	0.439263572925608	0.0325543087444737	0.0165	0.0155	0.0181	0.0022	0.1462	0.005	0.0032	0.0588	6e-04	0.1077	0.1505	0.0164	0.0019	0.1225	0.0246	0.0045	0.0031	0.0035	4e-04	0.0402	0.0398	0.0338	0.0686	0.0211	0.0912	7e-04
13	rs12430897	58483198	1.04	0.0824519171540817	1.04	0.0170565984053636	0.444190995284571	0.0331599704354993	0.0165	0.0155	0.0181	0.0022	0.1461	0.0051	0.0032	0.0588	6e-04	0.1078	0.1505	0.0164	0.0019	0.1224	0.0246	0.0045	0.0031	0.0035	4e-04	0.0402	0.0397	0.0339	0.0686	0.0212	0.0911	7e-04
13	rs61957651	58483757	1.04	0.0824519171540817	1.04	0.0170565984053636	0.445143973411856	0.0333629998883935	0.0164	0.0155	0.0181	0.0022	0.1461	0.0051	0.0032	0.0587	6e-04	0.1078	0.1505	0.0164	0.0019	0.1224	0.0246	0.0045	0.0031	0.0035	4e-04	0.0402	0.0397	0.0339	0.0686	0.0212	0.0911	7e-04
13	rs9597639	58498809	1.04	0.0824519171540817	1.04	0.0170565984053636	0.473277114854291	0.0364235263634658	0.0164	0.0155	0.0182	0.0021	0.1459	0.0051	0.0031	0.0587	6e-04	0.1078	0.1507	0.0165	0.0019	0.1225	0.0245	0.0044	0.003	0.0035	4e-04	0.0402	0.0397	0.0341	0.0687	0.0212	0.0912	6e-04
13	rs76813802	58501964	1.04	0.0824519171540817	1.04	0.0170565984053636	0.487564983205256	0.0405450987432541	0.0164	0.0156	0.0182	0.002	0.1458	0.0051	0.0032	0.0586	6e-04	0.1078	0.1509	0.0165	0.0018	0.1225	0.0245	0.0044	0.0029	0.0035	4e-04	0.0401	0.0397	0.0342	0.0688	0.0212	0.0911	6e-04
13	rs75233849	58533136	1.04	0.0824519171540817	1.03	0.0212444876357053	0.494817324549193	0.039221999549062	0.0164	0.0156	0.0181	0.002	0.1457	0.0051	0.0032	0.0585	6e-04	0.1079	0.151	0.0165	0.0018	0.1225	0.0245	0.0044	0.0029	0.0035	4e-04	0.0401	0.0397	0.0342	0.0688	0.0212	0.0912	6e-04
13	rs3850086	58543829	1.04	0.0824519171540817	1.03	0.0212444876357053	0.495193849539101	0.0386765537187849	0.0164	0.0156	0.0181	0.002	0.1457	0.0051	0.0032	0.0585	6e-04	0.1079	0.151	0.0165	0.0018	0.1225	0.0245	0.0044	0.0029	0.0035	4e-04	0.0401	0.0397	0.0342	0.0688	0.0212	0.0912	6e-04
13	rs9537885	58545245	1.04	0.0824519171540817	1.03	0.0212444876357053	0.500605849078627	0.0377034631139029	0.0163	0.0156	0.0181	0.002	0.1456	0.005	0.0032	0.0585	6e-04	0.1079	0.151	0.0165	0.0018	0.1225	0.0245	0.0045	0.0029	0.0035	4e-04	0.0401	0.0397	0.0343	0.0688	0.0212	0.0912	6e-04
13	rs73195295	58551273	1.04	0.0824519171540817	1.03	0.0212444876357053	0.504588388321454	0.0363706320443255	0.0163	0.0157	0.0181	0.002	0.1455	0.005	0.0032	0.0585	6e-04	0.108	0.1511	0.0165	0.0018	0.1225	0.0245	0.0045	0.0029	0.0035	5e-04	0.0401	0.0397	0.0343	0.0688	0.0212	0.0911	7e-04
13	rs1436689	58552574	1.04	0.0824519171540817	1.03	0.0212444876357053	0.505792443066756	0.0367947657858093	0.0163	0.0157	0.0181	0.002	0.1455	0.005	0.0032	0.0585	6e-04	0.108	0.1511	0.0165	0.0018	0.1225	0.0245	0.0045	0.0029	0.0035	5e-04	0.0401	0.0397	0.0343	0.0688	0.0212	0.0911	6e-04
13	rs77710722	58556432	1.04	0.0824519171540817	1.03	0.0212444876357053	0.505982682739025	0.0368479397445032	0.0163	0.0157	0.0181	0.002	0.1455	0.005	0.0032	0.0585	6e-04	0.108	0.1511	0.0165	0.0018	0.1225	0.0245	0.0045	0.0029	0.0035	5e-04	0.0401	0.0397	0.0343	0.0688	0.0212	0.0911	6e-04
13	rs74771515	58562466	1.04	0.0824519171540817	1.03	0.0212444876357053	0.506743984300701	0.0367416267445653	0.0163	0.0157	0.0181	0.002	0.1455	0.005	0.0032	0.0585	6e-04	0.108	0.1511	0.0165	0.0018	0.1225	0.0245	0.0045	0.0029	0.0035	5e-04	0.0401	0.0397	0.0343	0.0688	0.0212	0.0911	6e-04
13	rs986833	58570772	1.04	0.0824519171540817	1.03	0.0212444876357053	0.500479667422117	0.0334647283977128	0.0163	0.0157	0.0181	0.002	0.1454	0.005	0.0032	0.0585	6e-04	0.108	0.1511	0.0165	0.0018	0.1225	0.0245	0.0044	0.0029	0.0035	5e-04	0.0401	0.0397	0.0343	0.0687	0.0212	0.091	7e-04
13	rs77608514	58577209	1.04	0.0824519171540817	1.03	0.0212444876357053	0.499848988391654	0.0327052416685985	0.0163	0.0157	0.0181	0.002	0.1454	0.005	0.0032	0.0585	6e-04	0.108	0.1511	0.0165	0.0018	0.1225	0.0245	0.0044	0.0029	0.0035	5e-04	0.0401	0.0397	0.0343	0.0687	0.0212	0.091	7e-04
13	rs58374020	58586438	1.04	0.0824519171540817	1.03	0.0212444876357053	0.502310796698637	0.0320535272151164	0.0163	0.0157	0.0181	0.002	0.1454	0.005	0.0032	0.0584	6e-04	0.1081	0.1511	0.0164	0.0018	0.1225	0.0245	0.0044	0.0029	0.0035	5e-04	0.0401	0.0397	0.0343	0.0688	0.0212	0.091	7e-04
13	rs117470142	58621454	1.04	0.0824519171540817	1.03	0.0212444876357053	0.53288818127233	0.0296036822255368	0.0163	0.0158	0.0181	0.002	0.1451	0.005	0.0032	0.0583	6e-04	0.1083	0.1512	0.0164	0.0018	0.1226	0.0246	0.0044	0.0029	0.0036	5e-04	0.04	0.0397	0.0344	0.0688	0.0212	0.0908	7e-04
13	rs117323613	58626750	1.04	0.0824519171540817	1.02	0.0262527243843747	0.539080573538157	0.0296517909980585	0.0163	0.0158	0.018	0.002	0.1451	0.005	0.0032	0.0583	6e-04	0.1083	0.1512	0.0164	0.0018	0.1226	0.0246	0.0044	0.0029	0.0036	5e-04	0.04	0.0396	0.0344	0.0688	0.0212	0.0908	7e-04
13	rs117639677	58643349	1.04	0.0824519171540817	0.98	0.0568119256469769	0.554543682239894	0.0300379713805366	0.0163	0.0158	0.018	0.002	0.145	0.005	0.0032	0.0582	6e-04	0.1084	0.1513	0.0164	0.0017	0.1226	0.0247	0.0044	0.0029	0.0037	5e-04	0.04	0.0396	0.0344	0.0688	0.0212	0.0907	7e-04
13	rs7338584	58644612	1.04	0.0824519171540817	0.97	0.0677063307338505	0.556532510856714	0.0302805153414081	0.0163	0.0158	0.018	0.002	0.145	0.005	0.0032	0.0582	6e-04	0.1085	0.1513	0.0164	0.0017	0.1226	0.0247	0.0044	0.0029	0.0037	5e-04	0.04	0.0396	0.0344	0.0688	0.0212	0.0907	7e-04
13	rs9563574	58656599	1.04	0.0824519171540817	0.97	0.0677063307338505	0.575929726809627	0.0280365926626037	0.0163	0.0159	0.018	0.0021	0.1446	0.005	0.0032	0.0582	6e-04	0.1086	0.1515	0.0164	0.0017	0.1226	0.0248	0.0044	0.003	0.0037	5e-04	0.0399	0.0396	0.0344	0.0687	0.0213	0.0905	8e-04
13	rs9597671	58662264	1.04	0.0824519171540817	0.97	0.0677063307338505	0.574043349497792	0.0254243440375188	0.0163	0.0159	0.018	0.0021	0.1446	0.005	0.0032	0.0582	6e-04	0.1086	0.1515	0.0163	0.0017	0.1226	0.0249	0.0044	0.003	0.0037	5e-04	0.0399	0.0396	0.0344	0.0687	0.0213	0.0905	8e-04
13	rs17054761	58662852	1.04	0.0824519171540817	0.97	0.0677063307338505	0.573908718702594	0.0253348796135984	0.0163	0.0159	0.018	0.0021	0.1446	0.005	0.0032	0.0582	6e-04	0.1087	0.1515	0.0163	0.0017	0.1226	0.0249	0.0044	0.003	0.0037	5e-04	0.0399	0.0396	0.0344	0.0687	0.0213	0.0905	8e-04
13	rs80270201	58667017	1.04	0.0824519171540817	0.97	0.0677063307338505	0.575390467425831	0.0248455005506537	0.0163	0.0159	0.0179	0.002	0.1445	0.005	0.0032	0.0583	6e-04	0.1087	0.1515	0.0163	0.0017	0.1226	0.0249	0.0044	0.003	0.0038	5e-04	0.0399	0.0396	0.0345	0.0687	0.0213	0.0904	8e-04
13	rs61958175	58680250	1.04	0.0824519171540817	0.97	0.0677063307338505	0.576671592902939	0.0244924375674286	0.0163	0.0159	0.0179	0.002	0.1444	0.005	0.0032	0.0583	6e-04	0.1087	0.1515	0.0163	0.0017	0.1227	0.0249	0.0044	0.003	0.0038	4e-04	0.0399	0.0396	0.0345	0.0687	0.0213	0.0904	8e-04
13	rs17054818	58730446	1.04	0.0824519171540817	0.97	0.0677063307338505	0.948699668199008	0.0292679414373405	0.0168	0.0161	0.0172	0.0021	0.14	0.0045	0.003	0.0576	0.001	0.1107	0.1525	0.0161	0.0015	0.1236	0.0263	0.0035	0.0032	0.0045	5e-04	0.0388	0.0386	0.0357	0.0695	0.0225	0.0893	0.001
13	rs80330421	58731245	1.04	0.0824519171540817	0.97	0.0677063307338505	0.950464084348963	0.0298445901737931	0.0168	0.0161	0.0172	0.0021	0.14	0.0045	0.003	0.0576	0.001	0.1107	0.1526	0.0161	0.0015	0.1237	0.0263	0.0034	0.0032	0.0045	5e-04	0.0388	0.0386	0.0357	0.0695	0.0225	0.0893	0.001
13	rs12875310	58734166	1.04	0.0824519171540817	0.97	0.0677063307338505	0.956355260905731	0.0309644597108265	0.0168	0.0161	0.0172	0.0021	0.1399	0.0045	0.003	0.0576	0.001	0.1107	0.1526	0.0162	0.0015	0.1236	0.0263	0.0035	0.0032	0.0045	5e-04	0.0387	0.0386	0.0357	0.0695	0.0225	0.0892	0.001
13	rs9316973	58743985	1.04	0.0824519171540817	0.96	0.0801626552665664	1.03324995321535	0.0306216004320394	0.0169	0.0161	0.0171	0.0021	0.1397	0.0044	0.003	0.0575	0.0011	0.1108	0.1528	0.0161	0.0015	0.1237	0.0264	0.0034	0.0032	0.0046	5e-04	0.0387	0.0385	0.0358	0.0696	0.0226	0.0892	0.001
13	rs17190418	58746132	1.04	0.0824519171540817	0.96	0.0801626552665664	1.0364700615573	0.0309644597108265	0.0169	0.0161	0.0171	0.0021	0.1397	0.0044	0.003	0.0575	0.0011	0.1108	0.1528	0.0161	0.0015	0.1237	0.0264	0.0034	0.0032	0.0046	5e-04	0.0387	0.0385	0.0358	0.0696	0.0226	0.0892	0.001
13	rs61955824	58753868	1.04	0.0824519171540817	0.95	0.0943132253134139	1.03681842421723	0.0296999361896832	0.0169	0.0161	0.0171	0.0021	0.1397	0.0044	0.003	0.0575	0.0011	0.1108	0.1528	0.0161	0.0015	0.1237	0.0264	0.0034	0.0032	0.0046	5e-04	0.0387	0.0385	0.0358	0.0696	0.0227	0.0892	0.001
13	rs78195742	58764396	1.04	0.0824519171540817	0.95	0.0943132253134139	1.07843270530103	0.0268760456943843	0.0169	0.0162	0.0171	0.0021	0.1396	0.0045	0.003	0.0575	0.0011	0.1109	0.1527	0.0161	0.0015	0.1237	0.0265	0.0033	0.0032	0.0047	5e-04	0.0386	0.0384	0.0359	0.0695	0.0228	0.0891	0.001
13	rs9316978	58765648	1.04	0.0824519171540817	0.95	0.0943132253134139	1.12618637598904	0.0334647283977128	0.0169	0.0162	0.0171	0.0021	0.1395	0.0045	0.003	0.0575	0.0011	0.1109	0.1527	0.0161	0.0015	0.1238	0.0265	0.0033	0.0033	0.0047	6e-04	0.0385	0.0384	0.036	0.0695	0.0229	0.0889	0.001
13	rs9569833	58769062	1.04	0.0824519171540817	0.95	0.0943132253134139	1.12897855749277	0.0308663190889383	0.0169	0.0162	0.0171	0.0021	0.1395	0.0045	0.003	0.0576	0.0011	0.1108	0.1527	0.0161	0.0014	0.1237	0.0266	0.0033	0.0033	0.0047	6e-04	0.0385	0.0383	0.036	0.0694	0.0229	0.0889	0.001
13	rs76777296	58797847	1.04	0.0824519171540817	0.95	0.0943132253134139	1.15941691049955	0.0338218990839475	0.0168	0.0162	0.0169	0.0021	0.1397	0.0045	0.0029	0.0572	0.0011	0.1109	0.1536	0.016	0.0014	0.1235	0.0265	0.0032	0.0032	0.0048	5e-04	0.0391	0.0382	0.036	0.0692	0.0231	0.0885	0.001
13	rs74083110	58799617	1.04	0.0824519171540817	0.95	0.0943132253134139	1.16433846699098	0.0337707680328617	0.0168	0.0162	0.0169	0.0021	0.1397	0.0045	0.0029	0.0572	0.0011	0.1109	0.1536	0.016	0.0014	0.1235	0.0265	0.0032	0.0032	0.0048	5e-04	0.0391	0.0382	0.036	0.0692	0.0231	0.0885	0.001
13	rs117163548	58813473	1.04	0.0824519171540817	0.95	0.0943132253134139	1.16835466721376	0.0350596779307638	0.0168	0.0162	0.0169	0.0021	0.1396	0.0044	0.0029	0.0572	0.0011	0.111	0.1536	0.0161	0.0014	0.1235	0.0266	0.0032	0.0032	0.0048	5e-04	0.039	0.0381	0.0361	0.0692	0.0232	0.0884	0.001
13	rs182548704	58829383	1.04	0.0824519171540817	0.95	0.0943132253134139	1.29958892077317	0.0748819943490468	0.017	0.0165	0.0169	0.0021	0.139	0.0042	0.0029	0.0573	0.0012	0.1122	0.1542	0.0166	0.0013	0.123	0.0269	0.0029	0.003	0.0047	5e-04	0.0376	0.0378	0.0366	0.0696	0.0238	0.0875	0.0011
13	rs7992943	58832013	1.04	0.0824519171540817	0.91	0.170469891558667	1.32241044742131	0.0560455860480293	0.0171	0.0166	0.0169	0.0021	0.1386	0.004	0.0031	0.0573	0.0013	0.1127	0.1545	0.0169	0.0013	0.1225	0.0271	0.0029	0.0029	0.0047	5e-04	0.0368	0.0376	0.0365	0.0697	0.0241	0.0872	0.0011
13	rs73207232	58837327	1.04	0.0824519171540817	0.89	0.222038712392691	1.33229202757822	0.0701710063148475	0.0171	0.0167	0.017	0.0021	0.1386	0.004	0.0031	0.0574	0.0012	0.1127	0.1545	0.0169	0.0013	0.1225	0.0272	0.0029	0.0029	0.0048	5e-04	0.0367	0.0375	0.0365	0.0697	0.0242	0.0872	0.0011
13	rs117713180	58853599	1.04	0.0824519171540817	0.89	0.222038712392691	1.3034931856263	0.0602078881705046	0.0172	0.0167	0.017	0.0021	0.1386	0.004	0.0032	0.0575	0.0012	0.1126	0.1544	0.017	0.0012	0.1224	0.0272	0.0029	0.0029	0.0047	5e-04	0.0366	0.0374	0.0365	0.0699	0.0243	0.0873	0.0011
13	rs4243005	58868354	1.04	0.0824519171540817	0.89	0.222038712392691	1.20012465325827	0.0640889964898821	0.0173	0.0167	0.0171	0.0022	0.1382	0.004	0.0032	0.0575	0.0013	0.1125	0.1542	0.017	0.0012	0.1223	0.0273	0.0029	0.0029	0.0047	5e-04	0.0364	0.0367	0.0365	0.0709	0.0243	0.0874	0.001
13	rs78024421	58883475	1.04	0.0824519171540817	0.89	0.222038712392691	1.14334264437432	0.0597464449684687	0.0173	0.0167	0.0171	0.0022	0.1387	0.0039	0.0033	0.0576	0.0012	0.1125	0.1542	0.0171	0.0012	0.1222	0.0273	0.003	0.0029	0.0047	5e-04	0.0364	0.0365	0.0363	0.0709	0.0243	0.0872	0.001
13	rs76986330	58895087	1.04	0.0824519171540817	0.89	0.222038712392691	1.13204409327982	0.0596806478881288	0.0173	0.0167	0.0171	0.0022	0.1388	0.0039	0.0033	0.0576	0.0012	0.1125	0.1542	0.0171	0.0012	0.1222	0.0273	0.003	0.0029	0.0046	5e-04	0.0364	0.0364	0.0363	0.0709	0.0243	0.0872	0.001
13	rs10492604	58904313	1.04	0.0824519171540817	0.89	0.222038712392691	1.13105194270819	0.0607370992376817	0.0173	0.0167	0.0171	0.0022	0.1389	0.0039	0.0033	0.0576	0.0012	0.1125	0.1542	0.0171	0.0012	0.1222	0.0273	0.003	0.0029	0.0046	5e-04	0.0364	0.0364	0.0363	0.071	0.0244	0.0871	0.001
13	rs75246970	58917518	1.04	0.0824519171540817	0.89	0.222038712392691	1.12762716037379	0.0629408148667153	0.0173	0.0167	0.0171	0.0022	0.1388	0.0039	0.0033	0.0576	0.0012	0.1125	0.1544	0.0171	0.0012	0.1222	0.0273	0.003	0.0029	0.0046	5e-04	0.0364	0.0364	0.0363	0.0709	0.0244	0.0871	0.001
13	rs9597712	58922830	1.04	0.0824519171540817	0.89	0.222038712392691	1.12555626205648	0.0636151556926606	0.0173	0.0167	0.0171	0.0022	0.1388	0.0039	0.0033	0.0576	0.0012	0.1125	0.1544	0.0171	0.0012	0.1222	0.0273	0.003	0.0029	0.0046	5e-04	0.0364	0.0364	0.0363	0.0709	0.0244	0.0871	0.001
13	rs79923352	58945630	1.04	0.0824519171540817	0.89	0.222038712392691	1.09422931982231	0.051085675261764	0.0173	0.0167	0.0171	0.0023	0.139	0.0038	0.0033	0.0575	0.0012	0.1124	0.1546	0.0171	0.0012	0.1221	0.0273	0.003	0.0028	0.0046	5e-04	0.0363	0.0363	0.0362	0.071	0.0244	0.0871	0.001
13	rs76055554	58949186	1.04	0.0824519171540817	0.89	0.222038712392691	1.07772490304321	0.0517643442350716	0.0173	0.0167	0.0171	0.0023	0.1392	0.0038	0.0034	0.0575	0.0012	0.1124	0.1547	0.0172	0.0012	0.122	0.0273	0.003	0.0028	0.0046	5e-04	0.0363	0.0363	0.0361	0.0711	0.0243	0.0871	0.001
13	rs79420973	58954396	1.04	0.0824519171540817	0.87	0.283849475516541	1.06959856646498	0.0529457465454202	0.0173	0.0167	0.0171	0.0023	0.1392	0.0038	0.0034	0.0575	0.0012	0.1124	0.1547	0.0172	0.0012	0.1219	0.0273	0.003	0.0029	0.0046	5e-04	0.0363	0.0363	0.0361	0.0711	0.0243	0.0871	0.001
13	rs117870868	58999945	1.04	0.0824519171540817	0.86	0.318862054747229	1.04799099405413	0.056301984089823	0.0173	0.0167	0.0171	0.0023	0.1395	0.0038	0.0035	0.0575	0.0011	0.1123	0.1548	0.0172	0.0012	0.1218	0.0273	0.003	0.0029	0.0046	5e-04	0.0362	0.0361	0.036	0.0712	0.0243	0.0872	9e-04
13	rs11843833	59012976	1.04	0.0824519171540817	0.85	0.356744695657816	1.04606726777467	0.05739727393325	0.0173	0.0167	0.0171	0.0023	0.1395	0.0038	0.0035	0.0575	0.0011	0.1123	0.1549	0.0172	0.0012	0.1218	0.0273	0.003	0.0029	0.0046	5e-04	0.0362	0.0361	0.036	0.0712	0.0243	0.0872	9e-04
13	rs77356736	59024147	1.04	0.0824519171540817	0.85	0.356744695657816	1.0464169301024	0.0580457816552925	0.0173	0.0166	0.0171	0.0023	0.1395	0.0038	0.0035	0.0575	0.0011	0.1123	0.1549	0.0172	0.0012	0.1218	0.0273	0.003	0.0028	0.0046	5e-04	0.0362	0.0361	0.036	0.0712	0.0243	0.0872	9e-04
13	rs9538059	59048136	1.04	0.0824519171540817	0.85	0.356744695657816	1.05289418173545	0.0606046119938404	0.0173	0.0166	0.0171	0.0024	0.1396	0.0038	0.0036	0.0575	0.001	0.1123	0.155	0.0172	0.0012	0.1217	0.0273	0.0031	0.0028	0.0046	5e-04	0.0361	0.036	0.036	0.0713	0.0243	0.0873	8e-04
13	rs79454906	59056484	1.04	0.0824519171540817	0.85	0.356744695657816	1.05534923315759	0.0604722476806379	0.0173	0.0166	0.0171	0.0024	0.1396	0.0038	0.0037	0.0574	0.001	0.1123	0.1551	0.0172	0.0011	0.1217	0.0273	0.0031	0.0028	0.0046	5e-04	0.036	0.0359	0.0359	0.0713	0.0244	0.0874	8e-04
13	rs17055056	59057201	1.04	0.0824519171540817	0.85	0.356744695657816	1.05517379597824	0.0606046119938404	0.0173	0.0166	0.0171	0.0024	0.1396	0.0038	0.0037	0.0574	0.001	0.1123	0.1551	0.0172	0.0011	0.1217	0.0273	0.0031	0.0028	0.0046	5e-04	0.036	0.0359	0.0359	0.0713	0.0244	0.0874	8e-04
13	rs9527810	59062935	1.04	0.0824519171540817	0.85	0.356744695657816	0.972251556432931	0.0614013765815832	0.0172	0.0166	0.0171	0.0024	0.1397	0.0038	0.0037	0.0575	9e-04	0.1124	0.1552	0.0172	0.0011	0.1218	0.0274	0.0031	0.0029	0.0044	4e-04	0.036	0.0359	0.0359	0.0713	0.0243	0.0874	7e-04
13	rs112823688	59097648	1.04	0.0824519171540817	0.85	0.356744695657816	0.890260230018267	0.0529457465454202	0.0172	0.0165	0.0171	0.0024	0.1403	0.0038	0.0039	0.0574	8e-04	0.1125	0.1549	0.0174	0.0011	0.122	0.0273	0.0033	0.0027	0.0044	4e-04	0.0352	0.0351	0.0356	0.0716	0.0241	0.0883	7e-04
13	rs117335258	59098271	1.04	0.0824519171540817	0.85	0.356744695657816	0.892960966749897	0.0525714224758535	0.0172	0.0165	0.0171	0.0024	0.1403	0.0038	0.0039	0.0574	8e-04	0.1125	0.155	0.0174	0.0011	0.122	0.0273	0.0033	0.0027	0.0044	4e-04	0.0352	0.0351	0.0356	0.0716	0.0241	0.0883	7e-04
13	rs9527827	59109108	1.04	0.0824519171540817	0.85	0.356744695657816	0.840403164301177	0.0412700067924072	0.0171	0.0165	0.0172	0.0025	0.1408	0.0038	0.0041	0.0573	8e-04	0.1125	0.1548	0.0175	0.001	0.1221	0.0272	0.0034	0.0027	0.0044	4e-04	0.0347	0.0346	0.0354	0.0717	0.024	0.0889	7e-04
13	rs1330738	59119806	1.04	0.0824519171540817	0.85	0.356744695657816	0.837053778522247	0.0327556241814075	0.0171	0.0165	0.0172	0.0025	0.141	0.0038	0.0041	0.0572	8e-04	0.1126	0.1549	0.0175	0.001	0.1222	0.0272	0.0035	0.0026	0.0044	4e-04	0.0345	0.0345	0.0353	0.0717	0.024	0.0891	7e-04
13	rs4886088	59128526	1.04	0.0824519171540817	0.85	0.356744695657816	0.841361180206402	0.0339755053583509	0.0171	0.0165	0.0172	0.0025	0.141	0.0038	0.0041	0.0572	8e-04	0.1127	0.1548	0.0175	0.001	0.1222	0.0272	0.0035	0.0026	0.0044	4e-04	0.0345	0.0344	0.0353	0.0717	0.024	0.0891	7e-04
13	rs117987068	59135425	1.04	0.0824519171540817	0.85	0.356744695657816	0.840882114036388	0.0341808106081697	0.0171	0.0165	0.0172	0.0025	0.141	0.0038	0.0041	0.0572	8e-04	0.1127	0.1548	0.0175	0.001	0.1222	0.0272	0.0035	0.0026	0.0044	4e-04	0.0345	0.0344	0.0353	0.0717	0.024	0.0891	7e-04
13	rs78852312	59141166	1.04	0.0824519171540817	0.85	0.356744695657816	0.845197898088321	0.0314078799091107	0.0171	0.0165	0.0172	0.0025	0.1409	0.0038	0.0042	0.0572	8e-04	0.1127	0.1549	0.0175	0.001	0.1221	0.0272	0.0035	0.0026	0.0043	4e-04	0.0344	0.0344	0.0353	0.0717	0.024	0.0891	7e-04
13	rs9597784	59153521	1.04	0.0824519171540817	0.85	0.356744695657816	0.876970803930637	0.0252009633961589	0.0171	0.0165	0.0171	0.0026	0.1407	0.0039	0.0044	0.0572	8e-04	0.1128	0.1551	0.0175	0.001	0.1218	0.0273	0.0037	0.0027	0.0043	4e-04	0.0343	0.0343	0.0352	0.0716	0.024	0.0891	7e-04
13	rs17600284	59156184	1.04	0.0824519171540817	0.85	0.356744695657816	0.848160444501326	0.0332106743263381	0.0171	0.0165	0.0171	0.0026	0.1407	0.0039	0.0044	0.0572	8e-04	0.1128	0.1552	0.0175	0.001	0.1218	0.0272	0.0037	0.0028	0.0043	4e-04	0.0342	0.0343	0.0351	0.0716	0.024	0.089	7e-04
13	rs17658608	59158108	1.04	0.0824519171540817	0.85	0.356744695657816	0.848000193986457	0.0331599704354993	0.0171	0.0165	0.0171	0.0026	0.1407	0.0039	0.0044	0.0572	8e-04	0.1128	0.1552	0.0175	0.001	0.1218	0.0272	0.0037	0.0028	0.0043	4e-04	0.0342	0.0343	0.0351	0.0716	0.024	0.089	7e-04
13	rs73209046	59163033	1.04	0.0824519171540817	0.85	0.356744695657816	0.846958879979711	0.0323034698908389	0.0171	0.0165	0.0171	0.0026	0.1407	0.0039	0.0044	0.0572	8e-04	0.1128	0.1552	0.0175	0.001	0.1218	0.0272	0.0037	0.0028	0.0043	4e-04	0.0342	0.0343	0.0351	0.0716	0.024	0.089	7e-04
13	rs35573682	59166750	1.04	0.0824519171540817	0.85	0.356744695657816	0.833551028611531	0.0281304315236123	0.0171	0.0165	0.0171	0.0026	0.1407	0.0039	0.0045	0.0572	8e-04	0.1128	0.1553	0.0176	0.001	0.1218	0.0272	0.0037	0.0028	0.0043	4e-04	0.0342	0.0343	0.0351	0.0715	0.024	0.0891	7e-04
13	rs1330750	59168663	1.04	0.0824519171540817	0.85	0.356744695657816	0.806304878230195	0.0298445901737931	0.0171	0.0165	0.0171	0.0026	0.1407	0.0039	0.0046	0.0571	8e-04	0.1126	0.1556	0.0176	0.001	0.1219	0.0272	0.0038	0.0028	0.0042	4e-04	0.034	0.0342	0.0349	0.0715	0.0239	0.0891	7e-04
13	rs9538140	59178044	1.04	0.0824519171540817	0.85	0.356744695657816	0.700324960956887	0.0282244174042036	0.017	0.0165	0.0173	0.0029	0.1408	0.004	0.0049	0.0568	9e-04	0.1123	0.156	0.0181	0.0011	0.1219	0.0272	0.004	0.0028	0.004	5e-04	0.0335	0.0342	0.0344	0.0714	0.0239	0.0891	8e-04
13	rs4537902	59204336	1.04	0.0824519171540817	0.84	0.397589870063919	0.631245096699751	0.022805792204926	0.017	0.0165	0.0174	0.003	0.1408	0.0041	0.0051	0.0567	9e-04	0.1118	0.1563	0.0184	0.0012	0.1219	0.0272	0.0042	0.0029	0.0038	6e-04	0.0331	0.0341	0.0339	0.0715	0.0238	0.089	8e-04
13	rs9563623	59208864	1.03	0.0957762513390589	0.84	0.397589870063919	0.601264253636707	0.0269220242228822	0.017	0.0165	0.0173	0.0031	0.1408	0.0041	0.0052	0.0568	9e-04	0.1118	0.1565	0.0185	0.0012	0.1222	0.0273	0.0043	0.003	0.0037	6e-04	0.0328	0.0339	0.0336	0.0712	0.0238	0.0891	8e-04
13	rs116920167	59222080	1.04	0.0824519171540817	0.84	0.397589870063919	0.754133510218667	0.0179051556398911	0.0171	0.0165	0.0173	0.0032	0.1411	0.0041	0.0053	0.057	9e-04	0.1118	0.1563	0.0184	0.0013	0.1234	0.0275	0.0043	0.003	0.0043	6e-04	0.0325	0.0335	0.0339	0.0709	0.0235	0.0876	8e-04
13	rs17659776	59226618	1.04	0.0824519171540817	0.84	0.397589870063919	0.768357959494922	0.0167886413174673	0.0171	0.0165	0.0173	0.0032	0.1411	0.0041	0.0053	0.057	9e-04	0.1118	0.1562	0.0184	0.0013	0.1235	0.0275	0.0043	0.003	0.0043	6e-04	0.0325	0.0335	0.0339	0.0709	0.0235	0.0875	8e-04
13	rs73209071	59228036	1.04	0.0824519171540817	0.84	0.397589870063919	0.769817526848991	0.0144234210990915	0.0171	0.0165	0.0173	0.0032	0.1411	0.0041	0.0053	0.057	9e-04	0.1118	0.1562	0.0184	0.0013	0.1235	0.0275	0.0043	0.003	0.0043	6e-04	0.0325	0.0335	0.0339	0.0709	0.0235	0.0875	8e-04
13	rs17660182	59234108	1.04	0.0824519171540817	0.84	0.397589870063919	0.773587244884428	0.0141866110233207	0.0171	0.0166	0.0173	0.0032	0.1411	0.0041	0.0053	0.0571	0.001	0.1118	0.1562	0.0184	0.0013	0.1235	0.0275	0.0043	0.003	0.0043	6e-04	0.0325	0.0335	0.0339	0.0709	0.0235	0.0875	8e-04
13	rs9563626	59244392	1.04	0.0824519171540817	0.84	0.397589870063919	0.812902878336834	0.0138850206157174	0.0171	0.0166	0.0172	0.0032	0.1411	0.0041	0.0053	0.0572	0.001	0.1118	0.1562	0.0184	0.0013	0.1236	0.0275	0.0043	0.0031	0.0044	6e-04	0.0325	0.0334	0.0339	0.0709	0.0234	0.0873	8e-04
13	rs9569936	59265976	1.04	0.0824519171540817	0.84	0.397589870063919	0.814083527987286	0.011377548202471	0.0171	0.0166	0.0171	0.0032	0.1414	0.0041	0.0054	0.058	0.001	0.1118	0.1557	0.0183	0.0013	0.1238	0.0275	0.0043	0.0031	0.0045	6e-04	0.0323	0.0333	0.0339	0.0709	0.0231	0.087	8e-04
13	rs12184779	59266629	1.04	0.0824519171540817	0.84	0.397589870063919	0.817235528767545	0.011107902440145	0.0171	0.0166	0.0171	0.0033	0.1414	0.004	0.0054	0.058	0.001	0.1118	0.1557	0.0183	0.0013	0.1239	0.0275	0.0043	0.0031	0.0045	6e-04	0.0323	0.0333	0.0339	0.0709	0.0231	0.087	8e-04
13	rs9569938	59267436	1.04	0.0824519171540817	0.84	0.397589870063919	0.818418878531013	0.00923135296761053	0.0172	0.0166	0.0171	0.0033	0.1415	0.004	0.0054	0.0581	0.001	0.1118	0.1557	0.0182	0.0013	0.1238	0.0275	0.0043	0.0031	0.0045	6e-04	0.0322	0.0333	0.0339	0.0709	0.0231	0.087	8e-04
13	rs9527858	59272167	1.04	0.0824519171540817	0.84	0.397589870063919	0.797933884352626	0.00419691705718303	0.0172	0.0166	0.0171	0.0033	0.1415	0.004	0.0054	0.0581	0.001	0.1118	0.1556	0.0182	0.0013	0.1239	0.0274	0.0043	0.0031	0.0045	6e-04	0.0322	0.0332	0.0338	0.0709	0.0231	0.0871	8e-04
13	rs61954819	59299701	1.04	0.0824519171540817	0.84	0.397589870063919	0.741839445963971	0.00279691261628245	0.0172	0.0166	0.017	0.0034	0.1415	0.004	0.0055	0.0585	9e-04	0.1117	0.1553	0.0181	0.0014	0.1243	0.0273	0.0043	0.0032	0.0045	6e-04	0.0318	0.033	0.0337	0.0709	0.023	0.0872	8e-04
13	rs12869090	59301580	1.04	0.0824519171540817	0.84	0.397589870063919	0.551038266073162	0.00698360053309797	0.0172	0.0169	0.0169	0.0038	0.1414	0.0042	0.0056	0.0608	0.001	0.1107	0.1535	0.0177	0.0018	0.1259	0.0269	0.0042	0.0038	0.0044	9e-04	0.0304	0.032	0.0336	0.0703	0.0227	0.0884	0.001
13	rs7987098	59310295	1.04	0.0824519171540817	0.84	0.397589870063919	0.397214470371667	0.00341834578833515	0.0173	0.017	0.0165	0.0044	0.1422	0.0037	0.0053	0.0635	9e-04	0.1086	0.1517	0.0174	0.0021	0.1274	0.027	0.004	0.0048	0.0044	0.001	0.03	0.0301	0.0336	0.0693	0.0226	0.0899	9e-04
13	rs79046699	59310783	1.04	0.0824519171540817	0.84	0.397589870063919	0.39440417310993	0.00294221606412984	0.0173	0.017	0.0165	0.0044	0.1423	0.0037	0.0053	0.0635	9e-04	0.1086	0.1517	0.0173	0.0021	0.1275	0.0269	0.004	0.0048	0.0044	0.001	0.03	0.0301	0.0336	0.0693	0.0226	0.0899	9e-04
13	rs76919045	59314691	1.04	0.0824519171540817	0.84	0.397589870063919	0.394797009350411	0.00149111248894585	0.0173	0.017	0.0165	0.0044	0.1423	0.0037	0.0053	0.0636	9e-04	0.1085	0.1518	0.0173	0.0021	0.1276	0.0269	0.004	0.0049	0.0044	0.001	0.0299	0.03	0.0336	0.0693	0.0226	0.09	9e-04
13	rs9591920	59315119	1.04	0.0824519171540817	0.84	0.397589870063919	0.393843320569712	0.00228134703520558	0.0173	0.017	0.0165	0.0044	0.1423	0.0037	0.0053	0.0636	9e-04	0.1085	0.1519	0.0173	0.0021	0.1276	0.0269	0.004	0.0049	0.0044	0.001	0.0299	0.03	0.0336	0.0693	0.0226	0.09	9e-04
13	Affx-9549781	59315639	1.04	0.0824519171540817	0.83	0.441484906400802	0.388368285396338	0.00266958007594206	0.0173	0.017	0.0165	0.0044	0.1425	0.0037	0.0052	0.0636	9e-04	0.1083	0.152	0.0173	0.0021	0.1278	0.0269	0.004	0.0048	0.0044	0.001	0.0299	0.0298	0.0336	0.0693	0.0226	0.09	9e-04
13	rs17055448	59325244	1.04	0.0824519171540817	0.84	0.397589870063919	0.392834800505253	0.00414350437471257	0.0172	0.017	0.0165	0.0044	0.143	0.0036	0.005	0.064	8e-04	0.1081	0.1523	0.0172	0.0022	0.1279	0.0269	0.0038	0.0049	0.0044	0.0011	0.0296	0.0294	0.0335	0.0692	0.0226	0.0903	9e-04
13	rs117184188	59326943	1.04	0.0824519171540817	0.83	0.441484906400802	0.394460280500304	0.0046375054692494	0.0172	0.017	0.0165	0.0044	0.143	0.0036	0.005	0.064	8e-04	0.1081	0.1523	0.0172	0.0022	0.1279	0.0269	0.0038	0.0049	0.0044	0.0011	0.0296	0.0294	0.0335	0.0692	0.0226	0.0903	9e-04
13	rs74793454	59329386	1.04	0.0824519171540817	0.86	0.318862054747229	0.394291970402703	0.00446951472175774	0.0172	0.017	0.0165	0.0044	0.143	0.0036	0.005	0.064	8e-04	0.108	0.1524	0.0172	0.0022	0.1278	0.0269	0.0038	0.0049	0.0044	0.0011	0.0296	0.0294	0.0335	0.0692	0.0226	0.0904	9e-04
13	rs111999633	59341148	1.03	0.0957762513390589	0.87	0.283849475516541	0.68463020685968	0.00721990081902487	0.0168	0.0173	0.0167	0.0041	0.1459	0.0029	0.0041	0.0657	6e-04	0.1077	0.1537	0.0171	0.0025	0.128	0.0269	0.0028	0.0054	0.0043	0.0011	0.0277	0.0288	0.0328	0.0684	0.0235	0.0901	7e-04
13	rs944876	59351057	1.03	0.0957762513390589	0.87	0.283849475516541	0.691651172754853	0.00901599507375519	0.0168	0.0173	0.0167	0.0041	0.1461	0.0029	0.004	0.0658	6e-04	0.1076	0.154	0.0172	0.0025	0.128	0.027	0.0028	0.0055	0.0043	0.0011	0.0276	0.0287	0.0327	0.0684	0.0236	0.09	7e-04
13	rs75930991	59353710	1.03	0.0957762513390589	0.87	0.283849475516541	0.692237699943226	0.0103761737012099	0.0168	0.0174	0.0167	0.0041	0.1462	0.0028	0.004	0.0658	6e-04	0.1077	0.1541	0.0171	0.0025	0.1281	0.0269	0.0027	0.0054	0.0043	0.0011	0.0275	0.0288	0.0326	0.0683	0.0236	0.0901	7e-04
13	rs7334383	59357228	1.03	0.0957762513390589	0.87	0.283849475516541	0.688721873110989	0.0108709810997111	0.0167	0.0174	0.0167	0.0041	0.1464	0.0028	0.004	0.0658	6e-04	0.1078	0.1542	0.0171	0.0025	0.1282	0.0269	0.0027	0.0054	0.0043	0.0011	0.0275	0.0288	0.0326	0.0683	0.0235	0.09	7e-04
13	rs944878	59357510	1.03	0.0957762513390589	0.87	0.283849475516541	0.685798139814032	0.0121126661705541	0.0167	0.0174	0.0167	0.0041	0.1464	0.0028	0.004	0.0657	6e-04	0.1078	0.1543	0.0171	0.0024	0.1282	0.0269	0.0027	0.0054	0.0042	0.0011	0.0275	0.0288	0.0325	0.0683	0.0235	0.09	7e-04
13	rs721697	59357548	1.03	0.0957762513390589	0.87	0.283849475516541	0.685287059371846	0.0124889663012906	0.0167	0.0174	0.0167	0.0041	0.1464	0.0028	0.004	0.0657	6e-04	0.1078	0.1543	0.0171	0.0024	0.1282	0.0269	0.0027	0.0054	0.0042	0.0011	0.0276	0.0288	0.0325	0.0683	0.0235	0.09	7e-04
13	rs118133790	59358351	1.03	0.0957762513390589	0.87	0.283849475516541	0.689600078900726	0.010989116418805	0.0167	0.0174	0.0167	0.0041	0.1464	0.0028	0.004	0.0657	6e-04	0.1078	0.1543	0.0171	0.0024	0.1281	0.0269	0.0027	0.0054	0.0042	0.0011	0.0275	0.0288	0.0325	0.0683	0.0235	0.09	7e-04
13	rs17055476	59371313	1.03	0.0957762513390589	0.87	0.283849475516541	0.703202322096181	0.0119266993199836	0.0167	0.0174	0.0167	0.0041	0.1465	0.0028	0.004	0.0657	6e-04	0.1078	0.1542	0.017	0.0024	0.1281	0.0269	0.0027	0.0054	0.0043	0.0011	0.0275	0.0288	0.0325	0.0683	0.0236	0.0901	7e-04
13	rs9569993	59413679	1.03	0.0957762513390589	0.87	0.283849475516541	0.789056834502516	0.0117728401288292	0.0166	0.0176	0.0167	0.0041	0.1468	0.0028	0.0039	0.0657	6e-04	0.108	0.1539	0.017	0.0025	0.128	0.0271	0.0028	0.0055	0.0044	0.001	0.0272	0.0285	0.0325	0.0682	0.0238	0.0903	6e-04
13	rs12867049	59417138	1.03	0.0957762513390589	0.87	0.283849475516541	0.791855468606153	0.01361966405766	0.0166	0.0176	0.0167	0.0041	0.1469	0.0028	0.0039	0.0657	6e-04	0.108	0.1538	0.017	0.0025	0.128	0.0271	0.0028	0.0055	0.0044	0.001	0.0272	0.0285	0.0325	0.0682	0.0238	0.0903	6e-04
13	rs1992684	59429242	1.03	0.0957762513390589	0.87	0.283849475516541	0.813847339088677	0.0233616195959469	0.0166	0.0176	0.0166	0.0041	0.147	0.0027	0.004	0.0657	6e-04	0.108	0.1537	0.017	0.0025	0.1279	0.0271	0.0028	0.0055	0.0044	0.001	0.0271	0.0284	0.0325	0.0682	0.0238	0.0904	6e-04
13	rs61955872	59446526	1.03	0.0957762513390589	0.87	0.283849475516541	0.886419669945535	0.0175290598208466	0.0165	0.0176	0.0167	0.004	0.1472	0.0026	0.0039	0.0658	6e-04	0.108	0.1533	0.017	0.0027	0.1276	0.0271	0.0029	0.0056	0.0046	0.001	0.0271	0.0283	0.0324	0.0683	0.0239	0.0908	6e-04
13	rs61955906	59454281	1.03	0.0957762513390589	0.87	0.283849475516541	0.904045190821569	0.0207279886124778	0.0165	0.0176	0.0167	0.004	0.1474	0.0026	0.0038	0.0657	6e-04	0.1081	0.153	0.017	0.0028	0.1275	0.0271	0.0029	0.0056	0.0046	0.001	0.0271	0.0284	0.0324	0.0682	0.0239	0.0909	6e-04
13	rs73200527	59456543	1.03	0.0957762513390589	0.87	0.283849475516541	0.907175531934556	0.0223404879041468	0.0165	0.0177	0.0167	0.004	0.1474	0.0026	0.0038	0.0657	6e-04	0.1081	0.153	0.017	0.0028	0.1275	0.0271	0.0029	0.0057	0.0046	0.001	0.0271	0.0284	0.0323	0.0682	0.0239	0.091	6e-04
13	rs1340555	59461473	1.03	0.0957762513390589	0.88	0.251609301083599	0.90651613614656	0.0223404879041468	0.0165	0.0177	0.0167	0.004	0.1474	0.0026	0.0038	0.0657	6e-04	0.1081	0.153	0.017	0.0028	0.1275	0.0271	0.0029	0.0057	0.0046	0.001	0.0271	0.0284	0.0323	0.0682	0.0239	0.091	6e-04
13	rs117145353	59462545	1.03	0.0957762513390589	0.88	0.251609301083599	0.90651613614656	0.0222143858361528	0.0165	0.0177	0.0167	0.004	0.1474	0.0026	0.0038	0.0657	6e-04	0.1081	0.153	0.017	0.0028	0.1275	0.0271	0.0029	0.0057	0.0046	0.001	0.0271	0.0284	0.0323	0.0682	0.0239	0.091	6e-04
13	rs117546440	59464935	1.03	0.0957762513390589	0.88	0.251609301083599	0.907175531934556	0.021838138548968	0.0165	0.0177	0.0167	0.004	0.1474	0.0026	0.0038	0.0657	6e-04	0.1081	0.153	0.017	0.0028	0.1275	0.0271	0.0029	0.0056	0.0046	0.001	0.0271	0.0284	0.0324	0.0682	0.0239	0.091	6e-04
13	rs79677538	59475392	1.03	0.0957762513390589	0.88	0.251609301083599	0.911383896503181	0.0157075763400536	0.0165	0.0177	0.0167	0.004	0.1474	0.0026	0.0038	0.0657	6e-04	0.1081	0.1529	0.017	0.0028	0.1275	0.0271	0.0029	0.0056	0.0046	0.001	0.027	0.0283	0.0323	0.0682	0.0239	0.091	6e-04
13	rs34813542	59486309	1.02	0.110678017971113	0.88	0.251609301083599	1.05561241094586	0.00975333429757288	0.0166	0.0177	0.0169	0.005	0.1479	0.0023	0.0035	0.0656	6e-04	0.1077	0.1523	0.0172	0.003	0.1272	0.0272	0.0028	0.0054	0.0046	9e-04	0.0267	0.0283	0.0323	0.0682	0.0238	0.0918	6e-04
13	rs9538247	59492582	1.02	0.110678017971113	0.88	0.251609301083599	1.05368305423421	0.0129675137212098	0.0166	0.0177	0.017	0.005	0.1479	0.0023	0.0035	0.0656	6e-04	0.1077	0.1523	0.0172	0.003	0.1272	0.0272	0.0028	0.0054	0.0046	9e-04	0.0267	0.0283	0.0323	0.0683	0.0238	0.0919	6e-04
13	rs117480129	59496404	1.02	0.110678017971113	0.88	0.251609301083599	1.05438447402407	0.0130643109999383	0.0166	0.0177	0.0169	0.005	0.1479	0.0023	0.0035	0.0656	6e-04	0.1077	0.1523	0.0172	0.003	0.1272	0.0272	0.0028	0.0054	0.0046	9e-04	0.0267	0.0283	0.0323	0.0683	0.0238	0.0919	6e-04
13	rs78934142	59504440	1.02	0.110678017971113	0.88	0.251609301083599	1.05412141957103	0.0130643109999383	0.0166	0.0177	0.0169	0.005	0.1479	0.0023	0.0035	0.0656	6e-04	0.1077	0.1523	0.0172	0.003	0.1272	0.0272	0.0028	0.0054	0.0046	9e-04	0.0267	0.0283	0.0323	0.0683	0.0238	0.0919	6e-04
13	rs9570009	59526323	1.02	0.110678017971113	0.89	0.222038712392691	1.05079168583383	0.0152152752707389	0.0166	0.0177	0.0169	0.005	0.1479	0.0023	0.0034	0.0656	6e-04	0.1076	0.1522	0.0172	0.0031	0.1272	0.0272	0.0028	0.0054	0.0046	9e-04	0.0267	0.0283	0.0323	0.0682	0.0238	0.0919	6e-04
13	rs79516835	59537767	1.02	0.110678017971113	0.89	0.222038712392691	1.04816594896786	0.0179429805605506	0.0166	0.0177	0.0169	0.005	0.148	0.0023	0.0034	0.0656	6e-04	0.1075	0.1522	0.0173	0.0031	0.1272	0.0272	0.0028	0.0054	0.0046	9e-04	0.0267	0.0283	0.0323	0.0682	0.0239	0.0919	6e-04
13	rs118151493	59563176	1.02	0.110678017971113	0.89	0.222038712392691	1.03038138838951	0.0144914406697681	0.0167	0.0177	0.0169	0.005	0.148	0.0022	0.0034	0.0657	6e-04	0.1073	0.1521	0.0174	0.0031	0.1272	0.0271	0.0028	0.0054	0.0046	9e-04	0.0267	0.0283	0.0324	0.0682	0.0239	0.092	6e-04
13	rs55637036	59566556	1.02	0.110678017971113	0.89	0.222038712392691	1.02838399685758	0.0147651151954679	0.0167	0.0177	0.0169	0.005	0.148	0.0022	0.0034	0.0657	6e-04	0.1074	0.1521	0.0174	0.0031	0.1272	0.0271	0.0028	0.0054	0.0046	9e-04	0.0268	0.0283	0.0324	0.0682	0.0239	0.092	6e-04
13	rs35777737	59586780	1.02	0.110678017971113	0.89	0.222038712392691	1.02023709523893	0.0146621880890047	0.0167	0.0177	0.0169	0.005	0.148	0.0022	0.0034	0.0657	6e-04	0.1072	0.152	0.0174	0.003	0.1273	0.0271	0.0028	0.0054	0.0046	9e-04	0.0268	0.0283	0.0324	0.0682	0.024	0.0921	6e-04
13	rs117420983	59587714	1.02	0.110678017971113	0.89	0.222038712392691	1.02118909688159	0.0145596199269337	0.0167	0.0177	0.0169	0.005	0.148	0.0022	0.0034	0.0658	6e-04	0.1072	0.152	0.0174	0.003	0.1273	0.0271	0.0028	0.0054	0.0046	9e-04	0.0268	0.0283	0.0324	0.0682	0.024	0.0921	6e-04
13	rs75370528	59587984	1.02	0.110678017971113	0.9	0.195029827813683	1.02118909688159	0.0145255103414137	0.0167	0.0177	0.0169	0.005	0.148	0.0022	0.0034	0.0658	6e-04	0.1072	0.152	0.0174	0.003	0.1273	0.0271	0.0028	0.0054	0.0046	9e-04	0.0268	0.0283	0.0324	0.0682	0.024	0.0921	6e-04
13	rs1538856	59591592	1.02	0.110678017971113	0.9	0.195029827813683	0.997926356460345	0.0143555612767348	0.0167	0.0177	0.0169	0.0049	0.148	0.0022	0.0034	0.0658	6e-04	0.1071	0.152	0.0174	0.003	0.1273	0.0272	0.0028	0.0054	0.0045	9e-04	0.0268	0.0283	0.0324	0.0683	0.024	0.092	6e-04
13	rs1417308	59599868	1.02	0.110678017971113	0.9	0.195029827813683	1.00608648212932	0.0150066731474359	0.0167	0.0177	0.0169	0.0049	0.148	0.0022	0.0034	0.0658	6e-04	0.1071	0.152	0.0174	0.003	0.1273	0.0272	0.0028	0.0054	0.0045	9e-04	0.0268	0.0283	0.0324	0.0683	0.024	0.092	6e-04
13	rs9538270	59600016	1.02	0.110678017971113	0.9	0.195029827813683	0.99278658739177	0.0151455821209187	0.0166	0.0177	0.0169	0.0049	0.148	0.0022	0.0033	0.0658	6e-04	0.1072	0.152	0.0174	0.003	0.1273	0.0272	0.0028	0.0054	0.0045	9e-04	0.0268	0.0283	0.0324	0.0683	0.024	0.0921	6e-04
13	rs12871234	59606263	1.02	0.110678017971113	0.9	0.195029827813683	0.976327465643575	0.0146279588085182	0.0167	0.0176	0.0169	0.0049	0.148	0.0022	0.0033	0.0657	6e-04	0.1072	0.1519	0.0174	0.0031	0.1273	0.0272	0.0028	0.0054	0.0045	9e-04	0.0268	0.0283	0.0324	0.0683	0.024	0.092	6e-04
13	rs2321873	59607295	1.02	0.110678017971113	0.9	0.195029827813683	0.974968050370044	0.0145937694185621	0.0167	0.0176	0.0169	0.0049	0.148	0.0022	0.0033	0.0657	6e-04	0.1072	0.1519	0.0174	0.0031	0.1273	0.0272	0.0028	0.0054	0.0045	9e-04	0.0268	0.0283	0.0324	0.0683	0.024	0.092	6e-04
13	rs17613460	59613195	1.02	0.110678017971113	0.9	0.195029827813683	0.97649744728241	0.0120815705501823	0.0167	0.0177	0.0169	0.0049	0.148	0.0022	0.0033	0.0657	6e-04	0.1072	0.1519	0.0174	0.0031	0.1273	0.0272	0.0028	0.0054	0.0045	9e-04	0.0269	0.0282	0.0324	0.0683	0.024	0.092	6e-04
13	rs78481270	59626622	1.02	0.110678017971113	0.9	0.195029827813683	0.980410379008714	0.0139517604891262	0.0167	0.0178	0.0169	0.0049	0.1481	0.0022	0.0032	0.0655	6e-04	0.1071	0.1519	0.0173	0.0031	0.1273	0.0272	0.0028	0.0053	0.0045	9e-04	0.0269	0.0283	0.0324	0.0684	0.024	0.0921	6e-04
13	rs76499995	59638075	1.02	0.110678017971113	0.91	0.170469891558667	0.98731614222939	0.014321691290433	0.0167	0.0179	0.0171	0.0049	0.1481	0.0022	0.0031	0.0652	6e-04	0.1072	0.1519	0.0173	0.0031	0.1273	0.0272	0.0027	0.0052	0.0045	9e-04	0.027	0.0283	0.0323	0.0684	0.024	0.0923	6e-04
13	rs9527935	59641267	1.02	0.110678017971113	0.91	0.170469891558667	0.981006388311309	0.0152851274436684	0.0167	0.0179	0.0172	0.0049	0.1481	0.0022	0.0031	0.0651	6e-04	0.1072	0.1519	0.0173	0.0031	0.1273	0.0272	0.0027	0.0052	0.0045	9e-04	0.027	0.0283	0.0323	0.0684	0.024	0.0923	6e-04
13	rs117287638	59646551	1.02	0.110678017971113	0.91	0.170469891558667	0.980836084769144	0.014868401034638	0.0167	0.0179	0.0172	0.0049	0.1482	0.0022	0.0031	0.0652	6e-04	0.1072	0.1518	0.0173	0.0031	0.1272	0.0272	0.0027	0.0052	0.0045	9e-04	0.027	0.0283	0.0323	0.0684	0.024	0.0923	6e-04
13	rs75928471	59646630	1.02	0.110678017971113	0.91	0.170469891558667	0.980069869019948	0.0150413407050329	0.0167	0.0179	0.0172	0.0049	0.1482	0.0022	0.0031	0.0652	6e-04	0.1072	0.1518	0.0173	0.0031	0.1272	0.0272	0.0027	0.0052	0.0045	9e-04	0.027	0.0283	0.0324	0.0684	0.024	0.0923	6e-04
13	rs7982003	59647343	1.02	0.110678017971113	0.91	0.170469891558667	0.970640113480585	0.0151455821209187	0.0167	0.0179	0.0172	0.0049	0.1482	0.0022	0.0031	0.0652	6e-04	0.1073	0.1518	0.0173	0.0031	0.1272	0.0272	0.0027	0.0052	0.0045	9e-04	0.027	0.0283	0.0324	0.0684	0.024	0.0923	6e-04
13	rs117465654	59652114	1.02	0.110678017971113	0.9	0.195029827813683	0.973864098826246	0.01361966405766	0.0167	0.0179	0.0172	0.0049	0.1482	0.0022	0.0031	0.0652	6e-04	0.1072	0.1518	0.0173	0.0031	0.1272	0.0272	0.0027	0.0052	0.0045	9e-04	0.027	0.0282	0.0324	0.0684	0.024	0.0923	6e-04
13	rs17692448	59659517	1.02	0.110678017971113	0.9	0.195029827813683	0.969622926866495	0.0124889663012906	0.0167	0.0179	0.0172	0.0049	0.1481	0.0022	0.0031	0.0653	6e-04	0.1072	0.1517	0.0173	0.0031	0.1272	0.0272	0.0028	0.0052	0.0045	9e-04	0.027	0.0282	0.0324	0.0684	0.024	0.0923	6e-04
13	rs116950223	59668038	1.02	0.110678017971113	0.9	0.195029827813683	0.974458470378808	0.011377548202471	0.0167	0.0179	0.0172	0.0049	0.1481	0.0022	0.0031	0.0653	6e-04	0.1072	0.1516	0.0173	0.0031	0.1272	0.0272	0.0028	0.0052	0.0045	9e-04	0.027	0.0282	0.0324	0.0684	0.024	0.0923	6e-04
13	rs7322370	59669007	1.02	0.110678017971113	0.9	0.195029827813683	0.974458470378808	0.011257299455546	0.0167	0.0179	0.0172	0.0049	0.1481	0.0022	0.0031	0.0653	6e-04	0.1072	0.1517	0.0173	0.0031	0.1272	0.0272	0.0028	0.0052	0.0045	9e-04	0.027	0.0282	0.0324	0.0684	0.024	0.0923	6e-04
13	rs17692801	59675131	1.02	0.110678017971113	0.91	0.170469891558667	0.987401522721744	0.00882970978596769	0.0167	0.0179	0.0173	0.0049	0.1481	0.0022	0.0031	0.0653	6e-04	0.1072	0.1515	0.0174	0.0031	0.1272	0.0272	0.0028	0.0052	0.0046	9e-04	0.0269	0.0282	0.0323	0.0684	0.024	0.0922	6e-04
13	rs79322259	59678626	1.02	0.110678017971113	0.91	0.170469891558667	0.990306258596191	0.00830854975453999	0.0167	0.0179	0.0173	0.0049	0.1481	0.0022	0.0031	0.0653	6e-04	0.1071	0.1515	0.0174	0.0031	0.1272	0.0272	0.0028	0.0052	0.0046	9e-04	0.0269	0.0283	0.0323	0.0684	0.024	0.0922	6e-04
13	rs34402912	59681335	1.02	0.110678017971113	0.91	0.170469891558667	0.987913869197274	0.00864543521770959	0.0167	0.0179	0.0173	0.0049	0.1482	0.0022	0.0031	0.0653	6e-04	0.1071	0.1515	0.0174	0.0031	0.1272	0.0272	0.0028	0.0052	0.0046	9e-04	0.0269	0.0283	0.0323	0.0684	0.024	0.0922	6e-04
13	rs9538304	59686647	1.02	0.110678017971113	0.91	0.170469891558667	0.980921235023344	0.00768022255884735	0.0167	0.0179	0.0173	0.0049	0.1481	0.0022	0.0031	0.0653	6e-04	0.107	0.1514	0.0175	0.0032	0.1273	0.0272	0.0029	0.0052	0.0046	9e-04	0.0269	0.0285	0.0323	0.0684	0.024	0.092	6e-04
13	rs7320462	59711475	1.02	0.110678017971113	0.91	0.170469891558667	0.808815670916936	0.00763106748240267	0.0174	0.0175	0.0192	0.0048	0.1483	0.0023	0.0033	0.0663	8e-04	0.1061	0.1475	0.0192	0.0041	0.1266	0.0276	0.0031	0.0052	0.0049	0.0014	0.0268	0.029	0.0312	0.0675	0.0241	0.0902	0.0011
13	rs7988660	59711543	1.02	0.110678017971113	0.91	0.170469891558667	0.803484260389378	0.0079535186904546	0.0174	0.0175	0.0192	0.0048	0.1483	0.0023	0.0033	0.0663	8e-04	0.1061	0.1475	0.0192	0.0041	0.1266	0.0276	0.0031	0.0052	0.0049	0.0014	0.0268	0.0291	0.0312	0.0675	0.0241	0.0902	0.0011
13	rs17693926	59715183	1.02	0.110678017971113	0.91	0.170469891558667	0.793334255317535	0.00815540662371612	0.0175	0.0174	0.0194	0.0047	0.1479	0.0023	0.0034	0.0664	9e-04	0.1061	0.1472	0.0193	0.0041	0.1265	0.0277	0.0031	0.0053	0.0049	0.0015	0.0268	0.0291	0.031	0.0679	0.0241	0.09	0.0012
13	rs12862787	59717487	1.02	0.110678017971113	0.91	0.170469891558667	0.73143688230185	0.0116504819749191	0.0175	0.0175	0.0194	0.0035	0.1479	0.0023	0.0034	0.0665	9e-04	0.1061	0.1469	0.0192	0.0041	0.1265	0.0278	0.0031	0.0053	0.005	0.0015	0.0271	0.0297	0.0309	0.0681	0.0242	0.0901	0.0012
13	rs17055997	59718915	1.02	0.110678017971113	0.91	0.170469891558667	0.766669443823343	0.0103761737012099	0.0175	0.0173	0.0197	0.0035	0.1477	0.0023	0.0034	0.0667	9e-04	0.1061	0.1466	0.0192	0.0041	0.1265	0.0277	0.0032	0.0053	0.005	0.0015	0.0272	0.0297	0.0308	0.0682	0.0241	0.09	0.0012
13	rs8002614	59719507	1.02	0.110678017971113	0.91	0.170469891558667	0.769586988545093	0.0106075576292017	0.0175	0.0173	0.0197	0.0035	0.1477	0.0023	0.0034	0.0666	9e-04	0.1061	0.1466	0.0192	0.0041	0.1265	0.0277	0.0032	0.0053	0.005	0.0015	0.0272	0.0298	0.0308	0.0682	0.0241	0.09	0.0012
13	rs17070101	59719719	1.02	0.110678017971113	0.91	0.170469891558667	0.817629896948206	0.00785356208723923	0.0175	0.0173	0.0197	0.0035	0.1477	0.0024	0.0034	0.0671	9e-04	0.1061	0.1465	0.0192	0.0042	0.1265	0.0277	0.0032	0.0053	0.0051	0.0015	0.0272	0.0298	0.0301	0.0683	0.0241	0.09	0.0012
13	rs7984317	59719881	1.02	0.110678017971113	0.91	0.170469891558667	0.829657634108745	0.00800374386531037	0.0175	0.0173	0.0197	0.0035	0.1477	0.0024	0.0035	0.0672	9e-04	0.1061	0.1464	0.0192	0.0042	0.1265	0.0277	0.0032	0.0053	0.0051	0.0015	0.0272	0.0299	0.0301	0.0683	0.0241	0.09	0.0012
13	rs9538312	59720257	1.02	0.110678017971113	0.91	0.170469891558667	0.736931624473629	0.00672843135079325	0.0175	0.0168	0.0203	0.0035	0.1475	0.0026	0.0034	0.0676	9e-04	0.1051	0.1448	0.02	0.0041	0.1265	0.0278	0.0033	0.0052	0.0053	0.0015	0.0277	0.0302	0.0291	0.0695	0.0242	0.0898	0.0013
13	rs7982110	59723429	1.02	0.110678017971113	0.91	0.170469891558667	0.656295864372493	0.0057576504652526	0.0184	0.0141	0.0215	0.0033	0.1477	0.0028	0.0037	0.0685	0.0011	0.1014	0.1395	0.0223	0.0044	0.1295	0.0262	0.0038	0.0041	0.0061	0.0014	0.0287	0.0308	0.027	0.0692	0.0222	0.0959	0.0016
13	rs9646033	59729032	1.02	0.110678017971113	0.92	0.14824156235026	0.641764857934073	0.00775426394954749	0.0185	0.0139	0.0216	0.0033	0.1477	0.0029	0.0037	0.0685	0.0011	0.1012	0.1392	0.0224	0.0044	0.1296	0.0261	0.0039	0.0041	0.0061	0.0014	0.0288	0.0308	0.0268	0.0692	0.0221	0.0962	0.0016
13	rs73204495	59729961	1.02	0.110678017971113	0.91	0.170469891558667	0.660238759035078	0.00828292312282887	0.0183	0.0139	0.0216	0.0033	0.148	0.0029	0.0037	0.0685	0.0011	0.1012	0.1388	0.0225	0.0045	0.1296	0.0261	0.0039	0.0041	0.0061	0.0014	0.0288	0.0308	0.0268	0.0692	0.0221	0.0963	0.0016
13	rs9538315	59732329	1.02	0.110678017971113	0.91	0.170469891558667	0.653506471823111	0.00797861070731316	0.0184	0.0139	0.0216	0.0033	0.1482	0.0029	0.0038	0.0685	0.0011	0.1013	0.1386	0.0225	0.0045	0.1297	0.0261	0.0039	0.0041	0.0061	0.0014	0.0288	0.0309	0.0268	0.0693	0.022	0.0964	0.0016
13	rs9563687	59739080	1.02	0.110678017971113	0.91	0.170469891558667	0.663472702716996	0.0241417796437503	0.0184	0.0138	0.0217	0.0033	0.1488	0.0028	0.0038	0.0679	0.0011	0.1013	0.1378	0.0228	0.0045	0.1298	0.0261	0.0039	0.004	0.0062	0.0014	0.0288	0.0308	0.0267	0.0695	0.0221	0.0964	0.0016
13	rs78297717	59742033	1.02	0.110678017971113	0.91	0.170469891558667	0.712311458199186	0.02775595903243	0.0184	0.0138	0.0217	0.0031	0.1487	0.0028	0.0038	0.0677	0.0011	0.1013	0.1378	0.0229	0.0045	0.1299	0.0261	0.0039	0.004	0.0062	0.0014	0.0288	0.0308	0.0268	0.0695	0.0221	0.0965	0.0016
13	rs35742374	59745833	1.02	0.110678017971113	0.91	0.170469891558667	0.768511541274396	0.0125839499693849	0.0184	0.0136	0.0216	0.0031	0.1487	0.0029	0.0039	0.0669	0.0011	0.101	0.1376	0.0237	0.0044	0.1302	0.026	0.004	0.0039	0.0064	0.0014	0.0289	0.0308	0.027	0.0693	0.0222	0.097	0.0016
13	rs34575846	59750997	1.01	0.127260826833158	0.91	0.170469891558667	0.925387371901932	0.011895846493186	0.018	0.0131	0.0216	0.0031	0.1494	0.003	0.004	0.0637	0.001	0.0998	0.137	0.0258	0.004	0.1308	0.0253	0.0041	0.0036	0.0069	0.0012	0.0294	0.0305	0.0277	0.0707	0.0226	0.0977	0.0016
13	rs12877144	59753661	1.02	0.110678017971113	0.91	0.170469891558667	1.35175196613298	0.0147651151954679	0.0181	0.0132	0.0214	0.0031	0.1507	0.003	0.0042	0.0612	0.0011	0.1014	0.1383	0.0267	0.0037	0.13	0.0245	0.004	0.0031	0.0074	0.0011	0.0294	0.0304	0.0274	0.0712	0.0221	0.0972	0.0015
13	rs3904062	59755899	1.02	0.110678017971113	0.91	0.170469891558667	1.35136558955096	0.0144234210990915	0.0181	0.0132	0.0216	0.0031	0.1506	0.003	0.0042	0.0612	0.0011	0.1014	0.1383	0.0267	0.0037	0.13	0.0245	0.0039	0.0031	0.0074	0.0011	0.0296	0.0304	0.0274	0.0712	0.0222	0.0971	0.0015
13	rs12858988	59757955	1.02	0.110678017971113	0.91	0.170469891558667	1.360843765894	0.0120195006644638	0.0181	0.0132	0.0216	0.0031	0.1504	0.003	0.0042	0.0611	0.0011	0.1013	0.1383	0.0267	0.0038	0.1299	0.0245	0.0039	0.0031	0.0074	0.0011	0.0298	0.0305	0.0275	0.0712	0.0222	0.097	0.0015
13	rs73206321	59758002	1.02	0.110678017971113	0.91	0.170469891558667	1.36384714395893	0.0107828068519291	0.0181	0.0132	0.0216	0.0031	0.1504	0.0031	0.0042	0.0611	0.0011	0.1013	0.1382	0.0268	0.0038	0.1299	0.0244	0.004	0.0032	0.0074	0.0011	0.0299	0.0304	0.0275	0.0712	0.0221	0.0971	0.0015
13	rs117330301	59759959	1.02	0.110678017971113	0.91	0.170469891558667	1.3552312247534	0.010989116418805	0.0181	0.0133	0.0216	0.0031	0.1505	0.0031	0.0042	0.0611	0.0011	0.1013	0.1382	0.0268	0.0038	0.13	0.0244	0.004	0.0031	0.0074	0.0011	0.0299	0.0305	0.0276	0.0713	0.0221	0.0969	0.0015
13	rs12871136	59764450	1.02	0.110678017971113	0.92	0.14824156235026	1.37578822828977	0.011803530965863	0.018	0.0132	0.0215	0.0031	0.1509	0.0031	0.0042	0.0609	0.001	0.1013	0.1384	0.0269	0.0038	0.1302	0.0243	0.0039	0.003	0.0074	0.0011	0.03	0.0306	0.0276	0.0714	0.0221	0.0963	0.0014
13	rs78689504	59766623	1.02	0.110678017971113	0.92	0.14824156235026	1.37355237808252	0.0124258456638131	0.018	0.0132	0.0215	0.0031	0.1509	0.0031	0.0042	0.0609	0.001	0.1013	0.1383	0.0269	0.0038	0.1301	0.0244	0.0039	0.0031	0.0074	0.0011	0.03	0.0306	0.0278	0.0715	0.0221	0.0962	0.0014
13	rs9538333	59767879	1.02	0.110678017971113	0.92	0.14824156235026	1.36171545826582	0.0123943459075691	0.018	0.0133	0.0215	0.0031	0.1509	0.003	0.0042	0.0609	0.001	0.1012	0.1384	0.0268	0.0038	0.1301	0.0243	0.0039	0.003	0.0074	0.0011	0.03	0.0306	0.0278	0.0714	0.0221	0.0964	0.0014
13	rs116912249	59770427	1.02	0.110678017971113	0.92	0.14824156235026	1.35088267727491	0.0120195006644638	0.0181	0.0133	0.0214	0.0031	0.151	0.003	0.0042	0.0609	0.0011	0.1012	0.1384	0.0269	0.0038	0.1301	0.0243	0.0039	0.003	0.0074	0.0011	0.03	0.0306	0.0278	0.0715	0.022	0.0964	0.0014
13	rs9527952	59773935	1.02	0.110678017971113	0.92	0.14824156235026	1.3600691042231	0.0112873007321108	0.0181	0.0133	0.0214	0.0031	0.1512	0.0031	0.0042	0.061	0.001	0.1012	0.1384	0.0269	0.0038	0.1301	0.0241	0.0039	0.003	0.0074	0.001	0.03	0.0305	0.0279	0.0715	0.0219	0.0963	0.0014
13	rs34304406	59777496	1.02	0.110678017971113	0.92	0.14824156235026	1.34953086851571	0.0114681610084472	0.0181	0.0133	0.0213	0.0031	0.1514	0.0031	0.0042	0.061	0.001	0.1012	0.1384	0.027	0.0038	0.13	0.0241	0.0039	0.003	0.0074	0.001	0.0301	0.0305	0.0279	0.0715	0.0219	0.0962	0.0014
13	rs1327925	59780874	1.02	0.110678017971113	0.92	0.14824156235026	1.30511333279311	0.0113173426194154	0.0181	0.0133	0.0213	0.0031	0.1515	0.0031	0.0042	0.061	0.001	0.1012	0.1384	0.027	0.0037	0.13	0.024	0.0039	0.003	0.0074	0.001	0.0301	0.0305	0.0279	0.0716	0.0218	0.0963	0.0014
13	rs11841304	59787226	1.02	0.110678017971113	0.92	0.14824156235026	1.30054076974739	0.0102900775139111	0.0181	0.0133	0.021	0.003	0.153	0.0031	0.0039	0.0609	0.0011	0.1017	0.1383	0.0271	0.0037	0.1304	0.0235	0.0036	0.0028	0.0074	0.001	0.0305	0.0304	0.0274	0.0711	0.0213	0.0966	0.0013
13	rs61685412	59789343	1.03	0.0957762513390589	0.92	0.14824156235026	1.23960041195999	0.0106366640117926	0.0182	0.0135	0.0208	0.003	0.154	0.0031	0.0038	0.0607	0.0012	0.1016	0.1383	0.0271	0.0036	0.1301	0.0231	0.0035	0.0027	0.0073	9e-04	0.0308	0.0303	0.0274	0.0715	0.0211	0.0969	0.0013
13	rs4886130	59789827	1.03	0.0957762513390589	0.92	0.14824156235026	1.22710059130477	0.0109004539062345	0.0182	0.0135	0.0208	0.0029	0.1543	0.0031	0.0037	0.0608	0.0012	0.1015	0.1384	0.0271	0.0036	0.1301	0.0231	0.0034	0.0027	0.0073	9e-04	0.0308	0.0303	0.0273	0.0715	0.0209	0.097	0.0013
13	rs9538342	59800138	1.04	0.0824519171540817	0.92	0.14824156235026	1.03116340386527	0.0210540076613062	0.018	0.0144	0.0202	0.003	0.1562	0.003	0.0032	0.0601	0.0012	0.1018	0.139	0.0276	0.0036	0.1303	0.022	0.003	0.0023	0.0071	9e-04	0.0306	0.0305	0.027	0.0709	0.0204	0.0982	0.0013
13	rs9634890	59804362	1.04	0.0824519171540817	0.92	0.14824156235026	1.00729131835237	0.0213001342230555	0.018	0.0144	0.0202	0.003	0.1562	0.003	0.0032	0.06	0.0012	0.1018	0.139	0.0276	0.0036	0.1305	0.022	0.003	0.0023	0.0071	9e-04	0.0306	0.0305	0.0269	0.0709	0.0204	0.0981	0.0013
13	rs11842475	59804880	1.04	0.0824519171540817	0.92	0.14824156235026	1.00471024647483	0.0215476404171918	0.018	0.0144	0.0202	0.003	0.1562	0.003	0.0032	0.06	0.0012	0.1018	0.139	0.0276	0.0036	0.1305	0.022	0.003	0.0023	0.0071	9e-04	0.0306	0.0305	0.0269	0.0708	0.0204	0.0981	0.0013
13	rs7985532	59808492	1.04	0.0824519171540817	0.92	0.14824156235026	1.06589692277657	0.0217549479529479	0.018	0.0145	0.0203	0.003	0.1561	0.003	0.0031	0.06	0.0012	0.1018	0.1391	0.0275	0.0036	0.1306	0.0219	0.003	0.0023	0.0072	9e-04	0.0306	0.0306	0.0269	0.0708	0.0204	0.0981	0.0013
13	rs74083730	59811934	1.04	0.0824519171540817	0.92	0.14824156235026	1.0939623251448	0.0256037211867234	0.018	0.0146	0.0203	0.003	0.1561	0.003	0.003	0.0599	0.0013	0.1014	0.1395	0.0276	0.0036	0.1309	0.0217	0.0029	0.0022	0.0072	9e-04	0.0306	0.0305	0.0269	0.0707	0.0203	0.098	0.0013
13	rs17056193	59815446	1.04	0.0824519171540817	0.92	0.14824156235026	1.09342841375229	0.0250229323162157	0.018	0.0147	0.0203	0.003	0.1561	0.003	0.003	0.0599	0.0013	0.1014	0.1396	0.0276	0.0036	0.1308	0.0217	0.0029	0.0022	0.0073	9e-04	0.0307	0.0305	0.0269	0.0707	0.0203	0.0979	0.0013
13	rs17702688	59817964	1.05	0.0706003084525404	0.92	0.14824156235026	1.10118029296126	0.0240981167671086	0.018	0.0147	0.0203	0.0029	0.156	0.003	0.003	0.0599	0.0013	0.1013	0.1398	0.0277	0.0037	0.1309	0.0215	0.0029	0.0022	0.0073	0.001	0.0307	0.0305	0.0269	0.0708	0.0202	0.0978	0.0014
13	rs8000577	59819421	1.05	0.0706003084525404	0.92	0.14824156235026	1.18502457151	0.0344382397724384	0.0179	0.0151	0.0205	0.0028	0.1561	0.0031	0.0029	0.06	0.0014	0.1001	0.1403	0.0282	0.0038	0.1316	0.0211	0.0027	0.0019	0.0074	0.001	0.0307	0.0305	0.0271	0.0708	0.02	0.0973	0.0015
13	rs7988108	59820720	1.06	0.0601162778244188	0.92	0.14824156235026	1.08029157118366	0.0402678246936832	0.0177	0.0155	0.0206	0.0028	0.1566	0.003	0.0028	0.0601	0.0012	0.0989	0.1407	0.0289	0.0037	0.1317	0.0208	0.0025	0.0017	0.0073	9e-04	0.0308	0.0304	0.0274	0.0712	0.0198	0.0973	0.0015
13	rs117730135	59820741	1.06	0.0601162778244188	0.92	0.14824156235026	1.08100004753494	0.042283217594939	0.0177	0.0155	0.0206	0.0028	0.1565	0.003	0.0028	0.0601	0.0012	0.0989	0.1407	0.0289	0.0037	0.1318	0.0207	0.0025	0.0017	0.0072	9e-04	0.0308	0.0304	0.0274	0.0712	0.0198	0.0972	0.0015
13	rs9570079	59824535	1.07	0.0508949488002241	0.92	0.14824156235026	0.996468986996541	0.0600758931358558	0.0171	0.016	0.0206	0.0027	0.1587	0.003	0.0025	0.0611	0.001	0.0974	0.1416	0.0303	0.0036	0.1321	0.0198	0.0022	0.0014	0.007	8e-04	0.0307	0.0302	0.0274	0.0714	0.0191	0.0966	0.0013
13	rs12864339	59824906	1.07	0.0508949488002241	0.93	0.128223312274834	0.986035797924559	0.0610688546371162	0.0171	0.016	0.0206	0.0027	0.1587	0.003	0.0025	0.0611	0.001	0.0974	0.1416	0.0303	0.0036	0.1321	0.0198	0.0022	0.0014	0.007	8e-04	0.0307	0.0302	0.0275	0.0714	0.019	0.0966	0.0013
13	rs41470847	59829133	1.07	0.0508949488002241	0.93	0.128223312274834	0.786262495838047	0.0504720913336642	0.0171	0.0164	0.0205	0.0028	0.1588	0.0029	0.0025	0.0607	0.0011	0.0965	0.1417	0.031	0.0036	0.132	0.0198	0.0026	0.0017	0.0069	8e-04	0.0311	0.0299	0.0278	0.0715	0.019	0.0959	0.0013
13	rs116902957	59835440	1.07	0.0508949488002241	0.93	0.128223312274834	0.687405503814715	0.0427939392770941	0.017	0.0167	0.0204	0.0028	0.1589	0.0028	0.0026	0.0601	0.0011	0.0957	0.1413	0.0316	0.0038	0.1314	0.0198	0.0031	0.0022	0.0068	8e-04	0.0316	0.03	0.0279	0.0712	0.0188	0.0956	0.0013
13	rs73210358	59835633	1.07	0.0508949488002241	0.93	0.128223312274834	0.673000043778211	0.0421700959284025	0.017	0.0167	0.0205	0.0028	0.1589	0.0029	0.0026	0.0601	0.0011	0.0958	0.1413	0.0317	0.0037	0.1314	0.0198	0.0031	0.0022	0.0068	8e-04	0.0316	0.03	0.0279	0.0712	0.0188	0.0954	0.0013
13	rs56413760	59837161	1.07	0.0508949488002241	0.93	0.128223312274834	0.673579424587317	0.0399362256014558	0.017	0.0167	0.0205	0.0028	0.1589	0.0029	0.0026	0.0602	0.0011	0.0958	0.1414	0.0317	0.0037	0.1314	0.0198	0.0031	0.0022	0.0068	8e-04	0.0316	0.03	0.0279	0.0713	0.0188	0.0952	0.0013
13	rs118095080	59844615	1.07	0.0508949488002241	0.93	0.128223312274834	0.671697257438183	0.0398810790597728	0.017	0.0167	0.0205	0.0028	0.159	0.0029	0.0026	0.0602	0.0011	0.0958	0.1414	0.0317	0.0037	0.1314	0.0198	0.0031	0.0022	0.0068	8e-04	0.0317	0.0299	0.0279	0.0713	0.0188	0.0952	0.0013
13	rs80172691	59845015	1.07	0.0508949488002241	0.93	0.128223312274834	0.659449325659371	0.0391126345579605	0.017	0.0167	0.0205	0.0028	0.159	0.0029	0.0026	0.0602	0.0011	0.0958	0.1414	0.0317	0.0037	0.1313	0.0198	0.0031	0.0022	0.0068	9e-04	0.0317	0.0299	0.0279	0.0713	0.0188	0.0952	0.0014
13	rs4886144	59850620	1.07	0.0508949488002241	0.93	0.128223312274834	0.655079313854239	0.0343351618345971	0.017	0.0168	0.0205	0.0029	0.159	0.0029	0.0026	0.0602	0.0011	0.0958	0.1415	0.0317	0.0038	0.1313	0.0198	0.0032	0.0023	0.0068	9e-04	0.0317	0.03	0.028	0.0713	0.0187	0.0949	0.0013
13	rs9538366	59854359	1.07	0.0508949488002241	0.93	0.128223312274834	0.630401319382346	0.0330080728018168	0.017	0.0168	0.0205	0.0028	0.159	0.0029	0.0026	0.0601	0.0011	0.0958	0.1414	0.0317	0.0038	0.1313	0.0198	0.0032	0.0024	0.0068	9e-04	0.0317	0.03	0.028	0.0714	0.0188	0.0948	0.0013
13	rs4886147	59856631	1.07	0.0508949488002241	0.93	0.128223312274834	0.625419527339008	0.0326548949177395	0.017	0.0169	0.0206	0.0028	0.159	0.0029	0.0026	0.0601	0.0011	0.0958	0.1415	0.0317	0.0038	0.1313	0.0198	0.0032	0.0024	0.0068	9e-04	0.0317	0.03	0.028	0.0714	0.0188	0.0946	0.0013
13	rs9597967	59872513	1.08	0.0428324673547855	0.93	0.128223312274834	0.650152050694014	0.0363706320443255	0.017	0.017	0.0206	0.0028	0.1591	0.0028	0.0026	0.0601	0.0011	0.0956	0.1419	0.0318	0.0037	0.1311	0.0198	0.0032	0.0023	0.0068	7e-04	0.0318	0.0301	0.028	0.0713	0.0188	0.0944	0.0013
13	rs901514	59873864	1.08	0.0428324673547855	0.93	0.128223312274834	0.64623661066597	0.038894318141909	0.017	0.017	0.0206	0.0028	0.1591	0.0028	0.0026	0.0601	0.0011	0.0955	0.1419	0.0318	0.0037	0.131	0.0198	0.0031	0.0023	0.0068	7e-04	0.0318	0.03	0.028	0.0713	0.0188	0.0944	0.0014
13	rs79784746	59887391	1.08	0.0428324673547855	0.93	0.128223312274834	0.62345984929079	0.0382967962738391	0.017	0.0171	0.0206	0.0028	0.1591	0.0028	0.0026	0.06	0.0011	0.0954	0.142	0.0319	0.0036	0.1309	0.0199	0.0031	0.0023	0.0068	7e-04	0.0318	0.03	0.0282	0.0713	0.0189	0.0944	0.0014
13	rs117731534	59891425	1.08	0.0428324673547855	0.93	0.128223312274834	0.607745805654994	0.0390580037421088	0.0169	0.0171	0.0206	0.0028	0.1591	0.0028	0.0026	0.06	0.0011	0.0953	0.1421	0.0319	0.0035	0.1309	0.0199	0.0031	0.0023	0.0068	7e-04	0.0319	0.03	0.0282	0.0713	0.0189	0.0944	0.0014
13	rs12428025	59891988	1.08	0.0428324673547855	0.93	0.128223312274834	0.596252845943398	0.0400466215622412	0.0169	0.0171	0.0206	0.0028	0.1592	0.0028	0.0026	0.0599	0.0011	0.0952	0.1421	0.032	0.0035	0.1308	0.0199	0.0031	0.0023	0.0068	7e-04	0.0319	0.0299	0.0283	0.0714	0.019	0.0944	0.0014
13	rs17705707	59900618	1.09	0.0358267755764475	0.92	0.14824156235026	0.483461733604657	0.0652459086315517	0.0162	0.0173	0.0206	0.0025	0.1582	0.0027	0.0028	0.0603	0.0012	0.0941	0.1421	0.0328	0.0028	0.1302	0.02	0.0031	0.0022	0.0066	7e-04	0.0322	0.0295	0.0296	0.072	0.0191	0.0952	0.0014
13	rs74409974	59908668	1.09	0.0358267755764475	0.92	0.14824156235026	0.482841492455601	0.0695384392031729	0.0161	0.0174	0.0207	0.0025	0.1581	0.0027	0.0028	0.0603	0.0012	0.0938	0.1421	0.0328	0.0027	0.1301	0.02	0.0032	0.0022	0.0066	7e-04	0.0323	0.0295	0.0297	0.0721	0.0192	0.0953	0.0014
13	rs9597985	59912839	1.09	0.0358267755764475	0.92	0.14824156235026	0.482965509854844	0.0713014336840054	0.0161	0.0174	0.0206	0.0025	0.1581	0.0027	0.0028	0.0603	0.0012	0.0938	0.1421	0.0328	0.0027	0.1301	0.02	0.0031	0.0022	0.0066	7e-04	0.0323	0.0295	0.0297	0.0721	0.0192	0.0953	0.0014
13	rs9538390	59915743	1.09	0.0358267755764475	0.92	0.14824156235026	0.492561072025278	0.0776512785487973	0.0161	0.0174	0.0206	0.0025	0.1581	0.0027	0.0028	0.0603	0.0012	0.0937	0.1421	0.0329	0.0027	0.1301	0.0205	0.0031	0.0022	0.0066	7e-04	0.0318	0.0295	0.0297	0.0721	0.0192	0.0953	0.0014
13	rs111397548	59920785	1.09	0.0358267755764475	0.92	0.14824156235026	0.459377436907234	0.0764802456905709	0.0161	0.0174	0.0205	0.0026	0.1582	0.0027	0.0028	0.0603	0.0012	0.0936	0.1421	0.0329	0.0027	0.1301	0.0205	0.0031	0.0022	0.0065	7e-04	0.0319	0.0294	0.0297	0.0721	0.0192	0.0953	0.0015
13	rs17706449	59927068	1.09	0.0358267755764475	0.92	0.14824156235026	0.339860294104645	0.0787557124975163	0.0159	0.0176	0.0203	0.0026	0.1586	0.0027	0.0029	0.0604	0.0012	0.0935	0.142	0.0328	0.0027	0.13	0.0203	0.0031	0.0023	0.0063	7e-04	0.032	0.0293	0.0299	0.0722	0.0193	0.0954	0.0015
13	rs73204863	59928608	1.1	0.0297783867163545	0.93	0.128223312274834	0.173916459238441	0.0791992646146135	0.0156	0.0179	0.0199	0.0028	0.1592	0.0027	0.003	0.0608	0.0011	0.0931	0.142	0.0327	0.0027	0.1299	0.0199	0.0032	0.0023	0.0059	7e-04	0.032	0.029	0.0302	0.0723	0.0195	0.0955	0.0015
13	rs1932745	59933500	1.1	0.0297783867163545	0.93	0.128223312274834	0.135124884700158	0.07655322193468	0.0155	0.0179	0.0199	0.0028	0.1594	0.0027	0.003	0.0609	0.0011	0.093	0.142	0.0327	0.0027	0.1299	0.0198	0.0031	0.0023	0.0058	6e-04	0.032	0.029	0.0303	0.0723	0.0195	0.0955	0.0016
13	rs75410808	59936793	1.1	0.0297783867163545	0.93	0.128223312274834	0.136554597268285	0.078018716176503	0.0155	0.0179	0.0197	0.0028	0.1592	0.0027	0.0031	0.0607	0.0011	0.0929	0.1425	0.0327	0.0026	0.1299	0.0198	0.0031	0.0023	0.0058	6e-04	0.0319	0.029	0.0303	0.0723	0.0195	0.0958	0.0016
13	rs34995383	59938251	1.1	0.0297783867163545	0.93	0.128223312274834	0.136866601356272	0.0766262266642241	0.0155	0.0179	0.0197	0.0028	0.1592	0.0027	0.0031	0.0607	0.0011	0.0929	0.1425	0.0327	0.0026	0.13	0.0198	0.0031	0.0023	0.0058	6e-04	0.0319	0.029	0.0303	0.0723	0.0195	0.0959	0.0016
13	rs74085325	59947712	1.1	0.0297783867163545	0.93	0.128223312274834	0.138118894743599	0.0800150737202863	0.0156	0.018	0.0196	0.0029	0.1592	0.0027	0.0031	0.0607	0.0011	0.0928	0.1424	0.0325	0.0027	0.1303	0.0197	0.0031	0.0023	0.0058	7e-04	0.0319	0.029	0.0302	0.0721	0.0195	0.096	0.0016
13	rs4580053	59947834	1.1	0.0297783867163545	0.93	0.128223312274834	0.138118894743599	0.077211288840029	0.0156	0.018	0.0196	0.0029	0.1592	0.0027	0.0031	0.0607	0.0011	0.0928	0.1424	0.0325	0.0027	0.1303	0.0197	0.0031	0.0023	0.0058	7e-04	0.0319	0.029	0.0302	0.0721	0.0195	0.096	0.0016
13	rs9538397	59949169	1.1	0.0297783867163545	0.93	0.128223312274834	0.135496981281323	0.0799407688518191	0.0156	0.018	0.0196	0.0028	0.1592	0.0027	0.0031	0.0608	0.0011	0.0929	0.1424	0.0325	0.0027	0.1303	0.0197	0.0031	0.0023	0.0058	7e-04	0.0318	0.029	0.0302	0.0721	0.0195	0.0959	0.0016
13	rs17070113	59965412	1.1	0.0297783867163545	0.94	0.110289943288055	0.11076415130754	0.0874315386263172	0.0156	0.0181	0.0195	0.0028	0.1592	0.0027	0.0031	0.0608	0.0011	0.0928	0.1426	0.0326	0.0027	0.1304	0.0197	0.003	0.0023	0.0057	7e-04	0.0318	0.0289	0.0303	0.072	0.0197	0.0959	0.0016
13	rs6562028	59965554	1.1	0.0297783867163545	0.94	0.110289943288055	0.110956382040588	0.0824828111152438	0.0156	0.0181	0.0195	0.0028	0.1592	0.0027	0.0031	0.0608	0.0011	0.0928	0.1426	0.0326	0.0027	0.1304	0.0197	0.0031	0.0023	0.0057	7e-04	0.0318	0.0289	0.0303	0.072	0.0197	0.0959	0.0016
13	rs12585572	59967306	1.1	0.0297783867163545	0.94	0.110289943288055	0.109778785472226	0.0867394334356721	0.0156	0.0181	0.0195	0.0028	0.1592	0.0027	0.0031	0.0608	0.0011	0.0928	0.1426	0.0327	0.0027	0.1304	0.0197	0.0031	0.0023	0.0057	7e-04	0.0318	0.0288	0.0303	0.072	0.0197	0.0958	0.0016
13	rs1326087	59968885	1.1	0.0297783867163545	0.94	0.110289943288055	0.108771713860647	0.0899880188312368	0.0156	0.0181	0.0195	0.0028	0.1592	0.0027	0.0031	0.0608	0.0011	0.0929	0.1426	0.0327	0.0027	0.1304	0.0197	0.0031	0.0023	0.0057	7e-04	0.0318	0.0288	0.0303	0.072	0.0197	0.0958	0.0016
13	rs34960707	59970886	1.1	0.0297783867163545	0.94	0.110289943288055	0.109342590600793	0.0932839656326749	0.0156	0.0181	0.0195	0.0028	0.1592	0.0027	0.0031	0.0608	0.0011	0.0929	0.1426	0.0327	0.0027	0.1304	0.0197	0.003	0.0023	0.0057	7e-04	0.0318	0.0288	0.0303	0.072	0.0197	0.0957	0.0016
13	rs10161962	59979234	1.1	0.0297783867163545	0.94	0.110289943288055	0.108148588453195	0.0928102413638975	0.0156	0.0181	0.0195	0.0028	0.159	0.0027	0.0032	0.0608	0.0011	0.0928	0.1425	0.0328	0.0027	0.1302	0.0197	0.003	0.0023	0.0057	7e-04	0.0318	0.0286	0.0304	0.0719	0.02	0.0958	0.0016
13	rs117082759	59994670	1.1	0.0297783867163545	0.94	0.110289943288055	0.102823343872308	0.108852299542982	0.0158	0.0181	0.0196	0.0028	0.1588	0.0027	0.0032	0.0607	0.0012	0.0927	0.1425	0.0328	0.0027	0.1302	0.0196	0.003	0.0023	0.0057	7e-04	0.0321	0.0286	0.0303	0.0715	0.0203	0.0957	0.0017
13	rs111519364	60010567	1.11	0.0245911388883176	0.94	0.110289943288055	0.0867782654535407	0.105017761869895	0.0165	0.0181	0.0197	0.003	0.1584	0.0027	0.0034	0.0604	0.0011	0.0924	0.1424	0.0327	0.0027	0.1301	0.0193	0.0031	0.0024	0.0057	8e-04	0.0329	0.0283	0.0298	0.0704	0.0215	0.0958	0.0018
13	rs9563725	60010888	1.11	0.0245911388883176	0.93	0.128223312274834	0.0788930423661574	0.104604167606527	0.0165	0.0181	0.0197	0.003	0.1584	0.0028	0.0034	0.0604	0.0011	0.0924	0.1424	0.0327	0.0027	0.13	0.0193	0.0031	0.0024	0.0057	8e-04	0.0328	0.0283	0.0298	0.0704	0.0215	0.0958	0.0018
13	rs61957833	60011112	1.11	0.0245911388883176	0.93	0.128223312274834	0.0789152058490533	0.104686835934905	0.0165	0.0181	0.0197	0.003	0.1584	0.0028	0.0034	0.0604	0.0011	0.0924	0.1424	0.0327	0.0027	0.13	0.0193	0.0031	0.0024	0.0057	8e-04	0.0328	0.0283	0.0298	0.0704	0.0215	0.0958	0.0018
13	rs4335683	60013629	1.11	0.0245911388883176	0.93	0.128223312274834	0.0791814799327762	0.113079909501204	0.0165	0.0181	0.0197	0.003	0.1584	0.0028	0.0034	0.0604	0.0011	0.0924	0.1424	0.0327	0.0027	0.13	0.0193	0.0031	0.0024	0.0057	8e-04	0.0328	0.0283	0.0298	0.0704	0.0215	0.0958	0.0018
13	rs117664663	60017496	1.11	0.0245911388883176	0.93	0.128223312274834	0.0784285335697955	0.132575227842173	0.0165	0.0181	0.0197	0.003	0.1584	0.0028	0.0034	0.0603	0.0011	0.0925	0.1424	0.0327	0.0027	0.13	0.0193	0.0031	0.0024	0.0056	8e-04	0.0329	0.0283	0.0297	0.0703	0.0215	0.0959	0.0018
13	rs74085366	60018240	1.11	0.0245911388883176	0.93	0.128223312274834	0.0777021532947439	0.13032226683604	0.0165	0.0181	0.0197	0.003	0.1584	0.0028	0.0034	0.0602	0.0011	0.0925	0.1424	0.0327	0.0027	0.13	0.0193	0.0031	0.0024	0.0056	8e-04	0.0329	0.0283	0.0297	0.0703	0.0215	0.096	0.0018
13	rs9538431	60026923	1.11	0.0245911388883176	0.94	0.110289943288055	0.0746687979547041	0.112569348639354	0.0165	0.0182	0.0197	0.003	0.1583	0.0028	0.0034	0.0602	0.0011	0.0925	0.1424	0.0327	0.0027	0.13	0.0192	0.0031	0.0024	0.0056	8e-04	0.0329	0.0283	0.0296	0.0703	0.0215	0.0961	0.0019
13	rs4884338	60031815	1.11	0.0245911388883176	0.94	0.110289943288055	0.0853257506576881	0.117023328175156	0.0165	0.0182	0.0197	0.003	0.1584	0.0028	0.0034	0.0602	0.0011	0.0926	0.1424	0.0327	0.0027	0.13	0.0192	0.0031	0.0024	0.0057	8e-04	0.0329	0.0283	0.0294	0.0703	0.0216	0.0961	0.0019
13	Affx-9559100	60055244	1.11	0.0245911388883176	0.94	0.110289943288055	0.0866840835960791	0.144330712889343	0.0168	0.0183	0.0197	0.0031	0.1579	0.0028	0.0035	0.06	0.0011	0.0923	0.142	0.0327	0.0027	0.13	0.0192	0.0031	0.0024	0.0057	8e-04	0.033	0.0284	0.0294	0.0699	0.0217	0.0966	0.0019
13	rs73204393	60057978	1.11	0.0245911388883176	0.94	0.110289943288055	0.0856290172029502	0.147232115951566	0.0168	0.0183	0.0197	0.0031	0.1578	0.0028	0.0035	0.06	0.0011	0.0923	0.142	0.0327	0.0027	0.13	0.0192	0.0031	0.0025	0.0057	8e-04	0.033	0.0284	0.0294	0.0699	0.0217	0.0967	0.0019
13	rs17715389	60060562	1.11	0.0245911388883176	0.94	0.110289943288055	0.0894178025311945	0.144423980149105	0.0168	0.0183	0.0197	0.0031	0.1578	0.0028	0.0035	0.06	0.0011	0.0923	0.142	0.0327	0.0027	0.1299	0.0192	0.0031	0.0025	0.0057	8e-04	0.033	0.0284	0.0294	0.0698	0.0217	0.0967	0.0019
13	rs55826842	60067196	1.11	0.0245911388883176	0.94	0.110289943288055	0.0983768609982976	0.140340967751042	0.0169	0.0184	0.0197	0.0031	0.1575	0.0029	0.0035	0.0599	0.0011	0.0918	0.1418	0.0329	0.0027	0.13	0.0193	0.0031	0.0025	0.0057	8e-04	0.0331	0.0285	0.0295	0.0696	0.0218	0.0969	0.0019
13	rs73204400	60068862	1.11	0.0245911388883176	0.94	0.110289943288055	0.0909625577119784	0.159140027848149	0.0171	0.0185	0.0198	0.0032	0.1572	0.0029	0.0036	0.0598	0.0011	0.0915	0.1417	0.033	0.0028	0.1301	0.0193	0.0032	0.0025	0.0057	8e-04	0.0332	0.0286	0.0297	0.0694	0.0219	0.097	0.0019
13	rs9538441	60069422	1.12	0.0201729039058691	0.94	0.110289943288055	0.0874156952008766	0.173160180601383	0.0171	0.0185	0.0198	0.0032	0.1571	0.003	0.0036	0.0598	0.0011	0.0914	0.1417	0.033	0.0028	0.1301	0.0193	0.0032	0.0025	0.0056	8e-04	0.0333	0.0286	0.0297	0.0693	0.0219	0.097	0.0019
13	rs117782169	60070777	1.12	0.0201729039058691	0.94	0.110289943288055	0.0867782654535407	0.235777369120738	0.0172	0.0185	0.0198	0.0032	0.157	0.003	0.0036	0.0598	0.0011	0.0913	0.1417	0.033	0.0028	0.13	0.0193	0.0032	0.0025	0.0056	8e-04	0.0333	0.0286	0.0297	0.0693	0.0219	0.0971	0.0019
13	rs1623579	60076715	1.12	0.0201729039058691	0.94	0.110289943288055	0.0632870305358414	0.226461027254061	0.0176	0.0185	0.0198	0.0033	0.1566	0.003	0.0037	0.0596	0.001	0.0911	0.1417	0.0332	0.0028	0.1298	0.0194	0.0032	0.0025	0.0054	8e-04	0.0334	0.0285	0.0298	0.069	0.0221	0.0972	0.002
13	rs4374050	60076985	1.12	0.0201729039058691	0.94	0.110289943288055	0.0637489354879445	0.240425210901591	0.0176	0.0185	0.0198	0.0033	0.1567	0.003	0.0036	0.0596	0.001	0.0911	0.1417	0.0332	0.0028	0.1298	0.0194	0.0031	0.0025	0.0054	8e-04	0.0334	0.0285	0.0298	0.069	0.0221	0.0972	0.002
13	rs57287923	60077091	1.12	0.0201729039058691	0.96	0.0801626552665664	0.0690376244228447	0.289732574626647	0.0176	0.0185	0.0198	0.0033	0.1567	0.003	0.0036	0.0596	0.001	0.0911	0.1416	0.0332	0.0028	0.1298	0.0194	0.0031	0.0025	0.0054	8e-04	0.0335	0.0285	0.0298	0.069	0.0221	0.0971	0.002
13	rs1631696	60078832	1.12	0.0201729039058691	0.96	0.0801626552665664	0.104376927912801	0.333000619763289	0.0179	0.0184	0.02	0.0034	0.1565	0.003	0.0037	0.0589	0.001	0.091	0.1421	0.0331	0.0028	0.1294	0.0193	0.0031	0.0026	0.0053	7e-04	0.034	0.0288	0.0297	0.0691	0.0222	0.0965	0.0021
13	rs17056653	60080565	1.13	0.0164362283145484	0.96	0.0801626552665664	0.0720261081450207	0.219311838498192	0.0182	0.0183	0.0202	0.0035	0.1559	0.0029	0.0037	0.0583	0.001	0.0908	0.1423	0.033	0.0028	0.1297	0.0193	0.0031	0.0026	0.0052	7e-04	0.0343	0.0291	0.0296	0.0693	0.0224	0.0965	0.0021
13	rs117426013	60086886	1.14	0.0132988856882812	0.96	0.0801626552665664	0.0564256302235046	0.178561187598278	0.0184	0.0178	0.0208	0.0041	0.1541	0.003	0.0039	0.0585	9e-04	0.0903	0.1427	0.0326	0.0028	0.1305	0.0187	0.003	0.0025	0.0048	7e-04	0.0351	0.0294	0.0292	0.0692	0.0228	0.097	0.0019
13	rs17056659	60088771	1.15	0.0106843226579577	0.96	0.0801626552665664	0.0606738443083157	0.1593332279395	0.0186	0.0176	0.0209	0.0043	0.1536	0.003	0.0039	0.0586	9e-04	0.0902	0.1428	0.0325	0.0028	0.1307	0.0185	0.003	0.0025	0.0047	7e-04	0.0353	0.0294	0.0291	0.0691	0.023	0.0973	0.0018
13	rs1489741	60093761	1.15	0.0106843226579577	0.96	0.0801626552665664	0.285279886505824	0.11814704359979	0.0191	0.0168	0.0215	0.0055	0.1486	0.0032	0.0044	0.0596	7e-04	0.0892	0.1438	0.0325	0.0028	0.1317	0.0172	0.0028	0.0024	0.0042	6e-04	0.0372	0.03	0.0285	0.0691	0.0233	0.0983	0.0016
13	rs74782751	60098513	1.15	0.0106843226579577	0.96	0.0801626552665664	0.385201648638523	0.181788734373627	0.0192	0.0166	0.0216	0.0057	0.1476	0.0032	0.0045	0.0599	7e-04	0.0892	0.1439	0.0326	0.0028	0.1319	0.017	0.0028	0.0024	0.0041	6e-04	0.0375	0.0301	0.0285	0.0691	0.0233	0.0985	0.0015
13	rs1711781	60101315	1.15	0.0106843226579577	0.96	0.0801626552665664	0.36712719526317	0.176153648403941	0.0192	0.0166	0.0216	0.0057	0.1475	0.0032	0.0045	0.0599	7e-04	0.0892	0.1439	0.0325	0.0028	0.1319	0.0169	0.0028	0.0024	0.004	6e-04	0.0375	0.0301	0.0285	0.0691	0.0233	0.0986	0.0015
13	rs1711783	60102330	1.15	0.0106843226579577	0.96	0.0801626552665664	0.356548643398468	0.150438181088848	0.0192	0.0166	0.0216	0.0058	0.1475	0.0032	0.0045	0.06	7e-04	0.0893	0.144	0.0326	0.0028	0.1319	0.0169	0.0028	0.0024	0.004	6e-04	0.0375	0.0301	0.0285	0.0691	0.0233	0.0986	0.0015
13	rs77316247	60105566	1.15	0.0106843226579577	0.96	0.0801626552665664	0.403829807024832	0.206191285363233	0.0192	0.0167	0.0216	0.0057	0.1471	0.0032	0.0045	0.0598	7e-04	0.0894	0.1445	0.0325	0.0028	0.1321	0.0164	0.0028	0.0024	0.004	6e-04	0.0377	0.0302	0.0284	0.069	0.0233	0.0986	0.0014
13	rs1622710	60106925	1.15	0.0106843226579577	0.96	0.0801626552665664	0.40570559467111	0.135570888800064	0.0192	0.0168	0.0216	0.0058	0.1469	0.0032	0.0045	0.0597	6e-04	0.0895	0.1448	0.0324	0.0028	0.1321	0.016	0.0028	0.0023	0.0039	6e-04	0.0378	0.0303	0.0284	0.0691	0.0234	0.0987	0.0014
13	rs17716234	60109081	1.15	0.0106843226579577	0.96	0.0801626552665664	0.395976700898485	0.122506652000453	0.0192	0.0168	0.0217	0.0057	0.1467	0.0032	0.0046	0.0597	6e-04	0.0895	0.1451	0.0324	0.0028	0.1321	0.016	0.0027	0.0023	0.0039	6e-04	0.0378	0.0304	0.0283	0.0691	0.0233	0.0987	0.0014
13	rs17056687	60114386	1.15	0.0106843226579577	0.96	0.0801626552665664	0.405990185287612	0.0912380688461112	0.0191	0.0169	0.0218	0.0057	0.1455	0.0033	0.0046	0.0598	6e-04	0.0898	0.1456	0.0324	0.0028	0.1325	0.0158	0.0026	0.0023	0.0038	6e-04	0.0382	0.0306	0.0281	0.0692	0.0232	0.0987	0.0013
13	rs78998565	60121340	1.15	0.0106843226579577	0.96	0.0801626552665664	0.586084366584772	0.0700302302099865	0.0188	0.0172	0.0218	0.0057	0.1417	0.0033	0.0048	0.06	5e-04	0.0905	0.1468	0.0324	0.0031	0.1331	0.015	0.0025	0.0023	0.0035	5e-04	0.0391	0.0312	0.0279	0.07	0.023	0.0988	0.0012
13	rs77744546	60124589	1.15	0.0106843226579577	0.96	0.0801626552665664	0.641410561774274	0.10131825227347	0.0188	0.0173	0.0218	0.0057	0.141	0.0033	0.0048	0.06	5e-04	0.0908	0.147	0.0323	0.0031	0.1332	0.0148	0.0025	0.0023	0.0034	5e-04	0.0393	0.0313	0.0277	0.0702	0.023	0.0987	0.0012
13	rs831208	60142140	1.14	0.0132988856882812	0.96	0.0801626552665664	0.552690461603191	0.0809089168701184	0.0187	0.0173	0.022	0.0057	0.1404	0.0033	0.0049	0.0601	5e-04	0.0909	0.1472	0.0324	0.0032	0.1331	0.0147	0.0024	0.0023	0.0033	5e-04	0.0396	0.0315	0.0277	0.0703	0.023	0.0989	0.0012
13	rs74778969	60142861	1.14	0.0132988856882812	0.96	0.0801626552665664	0.553815283440025	0.0818067822017122	0.0187	0.0173	0.022	0.0057	0.1405	0.0033	0.0049	0.0601	5e-04	0.0909	0.1472	0.0324	0.0032	0.1331	0.0147	0.0024	0.0023	0.0033	5e-04	0.0396	0.0315	0.0277	0.0703	0.023	0.0989	0.0012
13	rs78149028	60144506	1.14	0.0132988856882812	0.96	0.0801626552665664	0.552425953943749	0.0809835855775281	0.0187	0.0173	0.022	0.0057	0.1405	0.0033	0.0049	0.0601	5e-04	0.0909	0.147	0.0324	0.0032	0.1331	0.0147	0.0024	0.0022	0.0033	5e-04	0.0396	0.0315	0.0277	0.0703	0.023	0.0989	0.0012
13	rs75974416	60153049	1.14	0.0132988856882812	0.96	0.0801626552665664	0.54419014235113	0.0761157920833488	0.0187	0.0174	0.022	0.0057	0.1407	0.0033	0.0049	0.0601	5e-04	0.0908	0.1471	0.0324	0.0033	0.1331	0.0147	0.0024	0.0023	0.0033	5e-04	0.0396	0.0316	0.0277	0.0702	0.0229	0.0989	0.0012
13	rs17056755	60156231	1.14	0.0132988856882812	0.96	0.0801626552665664	0.536208307140606	0.0508398538774905	0.0187	0.0174	0.022	0.0057	0.1409	0.0033	0.0049	0.06	5e-04	0.0907	0.1472	0.0324	0.0034	0.133	0.0147	0.0024	0.0023	0.0033	5e-04	0.0397	0.0317	0.0277	0.0701	0.0228	0.0988	0.0011
13	rs579303	60158264	1.14	0.0132988856882812	0.96	0.0801626552665664	0.536208307140606	0.0454468228168755	0.0187	0.0174	0.022	0.0057	0.1409	0.0033	0.0049	0.06	5e-04	0.0907	0.1473	0.0323	0.0034	0.133	0.0147	0.0024	0.0023	0.0033	5e-04	0.0397	0.0317	0.0277	0.07	0.0227	0.0988	0.0012
13	rs59737602	60160833	1.14	0.0132988856882812	0.96	0.0801626552665664	0.533213251773809	0.042283217594939	0.0188	0.0174	0.022	0.0057	0.141	0.0033	0.0049	0.06	5e-04	0.0907	0.1473	0.0323	0.0035	0.133	0.0147	0.0024	0.0023	0.0033	5e-04	0.0397	0.0317	0.0277	0.07	0.0227	0.0988	0.0012
13	rs1962705	60161328	1.14	0.0132988856882812	0.96	0.0801626552665664	0.534189026991434	0.0419442590987126	0.0188	0.0174	0.022	0.0057	0.141	0.0033	0.0049	0.06	5e-04	0.0907	0.1473	0.0324	0.0035	0.133	0.0147	0.0024	0.0023	0.0033	5e-04	0.0397	0.0317	0.0276	0.07	0.0227	0.0988	0.0012
13	rs73206643	60162190	1.14	0.0132988856882812	0.96	0.0801626552665664	0.533473375828654	0.0419442590987126	0.0188	0.0174	0.022	0.0057	0.141	0.0033	0.0049	0.06	5e-04	0.0907	0.1473	0.0324	0.0035	0.133	0.0147	0.0024	0.0023	0.0033	5e-04	0.0397	0.0317	0.0276	0.07	0.0227	0.0987	0.0012
13	rs6562049	60171596	1.14	0.0132988856882812	0.96	0.0801626552665664	0.524017866693886	0.0421700959284025	0.0188	0.0174	0.022	0.0057	0.141	0.0033	0.0048	0.06	5e-04	0.0906	0.1473	0.0323	0.0035	0.1329	0.0147	0.0024	0.0023	0.0033	5e-04	0.0397	0.0318	0.0277	0.07	0.0227	0.0987	0.0012
13	rs650286	60175738	1.14	0.0132988856882812	0.96	0.0801626552665664	0.545635416988401	0.0401018709599281	0.0187	0.0173	0.022	0.0057	0.1409	0.0033	0.0048	0.06	5e-04	0.0907	0.1471	0.0323	0.0037	0.1329	0.0147	0.0025	0.0023	0.0034	6e-04	0.0397	0.0319	0.0277	0.07	0.0227	0.0987	0.0012
13	rs4886181	60189270	1.14	0.0132988856882812	0.96	0.0801626552665664	0.479375268129914	0.0343866830986205	0.0188	0.0172	0.0221	0.0056	0.1409	0.0033	0.0048	0.06	5e-04	0.0906	0.1472	0.0322	0.0037	0.1325	0.015	0.0025	0.0024	0.0033	6e-04	0.04	0.0323	0.0275	0.0698	0.0228	0.0985	0.0012
13	rs73206671	60191738	1.14	0.0132988856882812	0.96	0.0801626552665664	0.475613337988213	0.0326548949177395	0.0188	0.0172	0.0221	0.0056	0.1409	0.0033	0.0048	0.06	5e-04	0.0906	0.1472	0.0322	0.0037	0.1324	0.0149	0.0025	0.0024	0.0033	6e-04	0.04	0.0323	0.0276	0.0698	0.0228	0.0985	0.0012
13	rs9538472	60202883	1.14	0.0132988856882812	0.96	0.0801626552665664	0.4705177675469	0.0340780870354446	0.0189	0.0172	0.0221	0.0057	0.1409	0.0032	0.0049	0.06	5e-04	0.0906	0.1473	0.0322	0.0037	0.1324	0.0149	0.0025	0.0025	0.0033	6e-04	0.04	0.0323	0.0276	0.0698	0.0227	0.0984	0.0012
13	rs343134	60204989	1.14	0.0132988856882812	0.96	0.0801626552665664	0.464474860764925	0.0308663190889383	0.0189	0.0172	0.0221	0.0057	0.1409	0.0032	0.0049	0.0599	5e-04	0.0906	0.1473	0.0321	0.0037	0.1325	0.0149	0.0025	0.0025	0.0033	7e-04	0.0401	0.0323	0.0275	0.0698	0.0227	0.0983	0.0012
13	rs7321040	60209215	1.14	0.0132988856882812	0.96	0.0801626552665664	0.460285675207277	0.0326548949177395	0.0189	0.0172	0.0221	0.0056	0.1409	0.0032	0.0049	0.06	5e-04	0.0906	0.1473	0.0321	0.0037	0.1326	0.0149	0.0025	0.0025	0.0032	6e-04	0.0401	0.0323	0.0275	0.0698	0.0227	0.0983	0.0011
13	rs76160464	60214078	1.14	0.0132988856882812	0.96	0.0801626552665664	0.465570738901296	0.0264182990865332	0.0189	0.0172	0.0221	0.0056	0.1409	0.0032	0.0048	0.0599	4e-04	0.0907	0.1473	0.0321	0.0036	0.1328	0.0149	0.0025	0.0025	0.0032	6e-04	0.0401	0.0323	0.0275	0.0699	0.0226	0.0983	0.0011
13	rs9528021	60218316	1.14	0.0132988856882812	0.96	0.0801626552665664	0.469171610709089	0.0244924375674286	0.0189	0.0173	0.0221	0.0056	0.1409	0.0032	0.0049	0.0598	4e-04	0.0907	0.1474	0.0321	0.0036	0.1329	0.0149	0.0024	0.0025	0.0032	6e-04	0.0402	0.0323	0.0275	0.07	0.0225	0.0982	0.0011
13	rs56103324	60219074	1.14	0.0132988856882812	0.96	0.0801626552665664	0.471743175272755	0.0254691323024984	0.0189	0.0173	0.0221	0.0056	0.1408	0.0032	0.0049	0.0598	4e-04	0.0907	0.1474	0.0321	0.0036	0.133	0.0149	0.0024	0.0025	0.0032	6e-04	0.0402	0.0323	0.0274	0.07	0.0225	0.0982	0.0011
13	rs9570185	60222001	1.14	0.0132988856882812	0.96	0.0801626552665664	0.415207409729232	0.0170091156843629	0.019	0.0175	0.0223	0.0055	0.1407	0.003	0.0048	0.0596	4e-04	0.091	0.1477	0.032	0.0036	0.1339	0.0148	0.0023	0.0026	0.003	7e-04	0.0403	0.0322	0.0271	0.0703	0.0223	0.0976	0.001
13	rs4243015	60222702	1.14	0.0132988856882812	0.96	0.0801626552665664	0.394797009350411	0.0150413407050329	0.019	0.0176	0.0224	0.0054	0.1406	0.003	0.0048	0.0595	4e-04	0.0911	0.1478	0.0319	0.0036	0.1343	0.0148	0.0023	0.0026	0.003	7e-04	0.0404	0.0322	0.0269	0.0704	0.0222	0.0973	0.001
13	rs9570189	60223177	1.14	0.0132988856882812	0.96	0.0801626552665664	0.385922708734486	0.0133568750284817	0.0191	0.0177	0.0224	0.0054	0.1404	0.0029	0.0048	0.0595	4e-04	0.0912	0.148	0.0319	0.0036	0.1345	0.0148	0.0023	0.0026	0.0029	7e-04	0.0404	0.0321	0.0269	0.0705	0.0221	0.0972	9e-04
13	rs77041729	60226323	1.12	0.0201729039058691	0.96	0.0801626552665664	0.175611605513748	0.0169354667876429	0.0197	0.018	0.0228	0.0048	0.1389	0.003	0.0046	0.0592	4e-04	0.0915	0.1493	0.0317	0.0037	0.1361	0.0152	0.0022	0.0028	0.0023	8e-04	0.0406	0.0309	0.0263	0.071	0.0214	0.0973	9e-04
13	rs12429983	60227364	1.12	0.0201729039058691	0.96	0.0801626552665664	0.139567495967922	0.0127750063988314	0.0197	0.0181	0.0228	0.0047	0.1389	0.003	0.0046	0.0592	4e-04	0.0915	0.1494	0.0317	0.0037	0.1362	0.0152	0.0022	0.0029	0.0022	8e-04	0.0406	0.0309	0.0263	0.071	0.0213	0.0973	9e-04
13	rs11618921	60232052	1.12	0.0201729039058691	0.96	0.0801626552665664	0.135590101578733	0.0147995039598228	0.0198	0.0181	0.0227	0.0046	0.1388	0.003	0.0046	0.0592	4e-04	0.0914	0.1492	0.0316	0.0037	0.1361	0.0152	0.0022	0.0028	0.0022	8e-04	0.0406	0.0319	0.0263	0.071	0.021	0.0976	9e-04
13	rs181751950	60232714	1.12	0.0201729039058691	0.96	0.0801626552665664	0.135528017106751	0.0159209423280434	0.0198	0.0181	0.0227	0.0046	0.1388	0.003	0.0046	0.0592	4e-04	0.0914	0.1492	0.0316	0.0037	0.1361	0.0152	0.0022	0.0028	0.0022	8e-04	0.0406	0.0319	0.0263	0.071	0.021	0.0976	9e-04
13	rs73206687	60235488	1.12	0.0201729039058691	0.96	0.0801626552665664	0.135000989242944	0.0161357336318064	0.0198	0.0181	0.0227	0.0046	0.1388	0.003	0.0046	0.0592	4e-04	0.0914	0.1492	0.0315	0.0037	0.1361	0.0152	0.0022	0.0028	0.0022	8e-04	0.0406	0.032	0.0262	0.071	0.021	0.0976	9e-04
13	rs9538501	60266560	1.12	0.0201729039058691	0.96	0.0801626552665664	0.127094217496114	0.0169722715630761	0.0198	0.0182	0.0226	0.0044	0.1387	0.0029	0.0044	0.0593	5e-04	0.0914	0.1493	0.0314	0.0037	0.1358	0.0151	0.0021	0.0027	0.0022	8e-04	0.0405	0.0329	0.0262	0.0713	0.021	0.0977	9e-04
13	rs7324646	60288880	1.12	0.0201729039058691	0.96	0.0801626552665664	0.125665989042497	0.0159566419469224	0.0198	0.0182	0.0225	0.0044	0.1387	0.0028	0.0044	0.0592	5e-04	0.0914	0.1494	0.0314	0.0037	0.1357	0.015	0.0021	0.0027	0.0022	8e-04	0.0405	0.0332	0.0262	0.0714	0.0209	0.0977	9e-04
13	rs11620434	60290050	1.12	0.0201729039058691	0.96	0.0801626552665664	0.125843981931913	0.016207647158578	0.0198	0.0182	0.0225	0.0044	0.1387	0.0028	0.0044	0.0592	5e-04	0.0913	0.1494	0.0314	0.0037	0.1357	0.015	0.002	0.0027	0.0022	8e-04	0.0405	0.0333	0.0262	0.0714	0.0209	0.0977	9e-04
13	rs117809115	60295061	1.12	0.0201729039058691	0.96	0.0801626552665664	0.127333208170136	0.0166424460716305	0.0198	0.0182	0.0225	0.0044	0.1387	0.0028	0.0044	0.0592	5e-04	0.0913	0.1494	0.0313	0.0038	0.1357	0.015	0.002	0.0027	0.0022	8e-04	0.0404	0.0333	0.0262	0.0714	0.0209	0.0977	9e-04
13	rs1417329	60308091	1.12	0.0201729039058691	0.95	0.0943132253134139	0.128562309761207	0.0149374574516289	0.0198	0.0183	0.0225	0.0044	0.1386	0.0028	0.0044	0.0592	5e-04	0.0912	0.1496	0.0313	0.0039	0.1355	0.015	0.002	0.0027	0.0022	8e-04	0.0404	0.0336	0.0262	0.0713	0.0209	0.0977	0.001
13	rs17664007	60309536	1.12	0.0201729039058691	0.95	0.0943132253134139	0.128622448968656	0.0149720453936491	0.0198	0.0183	0.0225	0.0044	0.1386	0.0028	0.0044	0.0592	5e-04	0.0912	0.1496	0.0313	0.0039	0.1355	0.015	0.002	0.0027	0.0022	8e-04	0.0404	0.0336	0.0262	0.0713	0.0209	0.0977	0.001
13	rs989600	60314376	1.12	0.0201729039058691	0.96	0.0801626552665664	0.129315274103728	0.0149374574516289	0.0198	0.0183	0.0225	0.0044	0.1386	0.0028	0.0044	0.0592	5e-04	0.0912	0.1495	0.0313	0.0039	0.1355	0.015	0.002	0.0027	0.0022	8e-04	0.0404	0.0336	0.0262	0.0713	0.0209	0.0977	0.001
13	rs77876672	60319019	1.12	0.0201729039058691	0.96	0.0801626552665664	0.132966580690285	0.0150760480584709	0.0198	0.0183	0.0225	0.0044	0.1386	0.0028	0.0044	0.0591	5e-04	0.0912	0.1495	0.0313	0.0039	0.1355	0.015	0.002	0.0027	0.0024	8e-04	0.0404	0.0336	0.0262	0.0713	0.0209	0.0977	0.001
13	rs7985860	60322248	1.12	0.0201729039058691	0.96	0.0801626552665664	0.133981459742054	0.0152501814833402	0.0198	0.0183	0.0225	0.0044	0.1386	0.0028	0.0044	0.0591	6e-04	0.0911	0.1495	0.0313	0.0039	0.1356	0.015	0.002	0.0027	0.0024	8e-04	0.0404	0.0336	0.0262	0.0712	0.0209	0.0977	0.001
13	rs2009782	60322662	1.12	0.0201729039058691	0.96	0.0801626552665664	0.133242904823328	0.0147995039598228	0.0198	0.0183	0.0225	0.0044	0.1386	0.0028	0.0044	0.0591	6e-04	0.0911	0.1494	0.0314	0.0039	0.1356	0.015	0.002	0.0027	0.0025	8e-04	0.0404	0.0336	0.0262	0.0712	0.0208	0.0977	0.001
13	rs7989658	60325794	1.12	0.0201729039058691	0.96	0.0801626552665664	0.136149631175141	0.015566125073481	0.0198	0.0183	0.0225	0.0044	0.1386	0.0028	0.0044	0.0591	6e-04	0.091	0.1494	0.0314	0.0039	0.1356	0.0151	0.002	0.0027	0.0025	8e-04	0.0404	0.0337	0.0262	0.0712	0.0208	0.0977	0.001
13	rs77505809	60334547	1.12	0.0201729039058691	0.96	0.0801626552665664	0.136180756761487	0.0156367713903019	0.0198	0.0183	0.0225	0.0044	0.1386	0.0028	0.0044	0.0592	6e-04	0.091	0.1494	0.0314	0.0039	0.1356	0.0151	0.002	0.0027	0.0024	8e-04	0.0404	0.0337	0.0262	0.0712	0.0208	0.0977	0.001
13	rs73208932	60349174	1.12	0.0201729039058691	0.95	0.0943132253134139	0.140041824482691	0.0167886413174673	0.0198	0.0183	0.0225	0.0044	0.1386	0.0028	0.0044	0.0592	6e-04	0.091	0.1495	0.0314	0.0039	0.1357	0.0151	0.002	0.0027	0.0024	8e-04	0.0404	0.0337	0.0262	0.0712	0.0208	0.0977	9e-04
13	rs9528040	60356789	1.12	0.0201729039058691	0.95	0.0943132253134139	0.140739249316416	0.0167886413174673	0.0198	0.0183	0.0225	0.0044	0.1386	0.0028	0.0044	0.0592	5e-04	0.091	0.1495	0.0314	0.0039	0.1356	0.0151	0.002	0.0027	0.0024	8e-04	0.0404	0.0338	0.0262	0.0712	0.0208	0.0977	9e-04
13	rs9317092	60361396	1.12	0.0201729039058691	0.95	0.0943132253134139	0.150291599840784	0.0164243360744182	0.0198	0.0182	0.0225	0.0044	0.1387	0.0028	0.0044	0.0592	5e-04	0.0908	0.1496	0.0314	0.0038	0.1356	0.0151	0.002	0.0027	0.0024	8e-04	0.0403	0.034	0.0262	0.0713	0.0207	0.0977	9e-04
13	rs341555	60370310	1.11	0.0245911388883176	0.95	0.0943132253134139	0.168005632516616	0.0167154648821006	0.0197	0.0182	0.0225	0.0044	0.1389	0.0027	0.0045	0.0592	5e-04	0.0906	0.1497	0.0314	0.0037	0.1355	0.0151	0.0019	0.0028	0.0023	7e-04	0.0402	0.0344	0.0263	0.0713	0.0207	0.0977	9e-04
13	rs9563763	60371111	1.11	0.0245911388883176	0.95	0.0943132253134139	0.168958936389848	0.0165695849546339	0.0197	0.0182	0.0225	0.0044	0.1389	0.0027	0.0045	0.0592	5e-04	0.0906	0.1497	0.0314	0.0037	0.1355	0.0151	0.0019	0.0028	0.0023	7e-04	0.0402	0.0345	0.0263	0.0713	0.0207	0.0977	9e-04
13	rs9598058	60397977	1.11	0.0245911388883176	0.95	0.0943132253134139	0.176553441803443	0.0167154648821006	0.0197	0.0181	0.0225	0.0044	0.139	0.0027	0.0045	0.0592	5e-04	0.0904	0.1497	0.0314	0.0036	0.1353	0.0151	0.0019	0.0028	0.0023	7e-04	0.0402	0.0349	0.0264	0.0711	0.0208	0.0977	9e-04
13	rs9570214	60417407	1.11	0.0245911388883176	0.95	0.0943132253134139	0.182561505336437	0.0160998361772707	0.0198	0.0181	0.0226	0.0044	0.1392	0.0027	0.0046	0.0592	5e-04	0.0901	0.1498	0.0315	0.0035	0.1354	0.0152	0.002	0.0029	0.0022	7e-04	0.0401	0.0353	0.0265	0.0707	0.0208	0.0976	8e-04
13	rs12428424	60419797	1.11	0.0245911388883176	0.95	0.0943132253134139	0.184044498912348	0.0158852823013063	0.0198	0.0181	0.0226	0.0044	0.1393	0.0027	0.0046	0.0592	5e-04	0.09	0.1498	0.0315	0.0035	0.1354	0.0152	0.002	0.0029	0.0022	7e-04	0.04	0.0354	0.0265	0.0706	0.0208	0.0975	8e-04
13	rs76767072	60425485	1.11	0.0245911388883176	0.95	0.0943132253134139	0.180754251014494	0.0122687507879391	0.0198	0.0181	0.0227	0.0044	0.1395	0.0029	0.0048	0.0592	5e-04	0.0897	0.1497	0.0315	0.0034	0.1354	0.0153	0.0021	0.003	0.0022	7e-04	0.0398	0.0356	0.0265	0.0702	0.021	0.0972	8e-04
13	rs17723013	60434984	1.11	0.0245911388883176	0.95	0.0943132253134139	0.181822598640808	0.0111377005746952	0.0199	0.0181	0.0228	0.0044	0.1395	0.0029	0.0048	0.0592	5e-04	0.0896	0.1497	0.0315	0.0034	0.1354	0.0153	0.0021	0.003	0.0022	7e-04	0.0398	0.0356	0.0265	0.0701	0.021	0.0971	8e-04
13	rs11616749	60475853	1.11	0.0245911388883176	0.95	0.0943132253134139	0.191563066340612	0.00885619889445047	0.0199	0.018	0.0229	0.0044	0.1398	0.0031	0.005	0.059	5e-04	0.0891	0.1498	0.0314	0.0033	0.1359	0.0154	0.0022	0.0032	0.0021	7e-04	0.0397	0.036	0.0264	0.0699	0.0211	0.0965	8e-04
13	rs116961897	60536806	1.11	0.0245911388883176	0.95	0.0943132253134139	0.194849129278401	0.00724375751520087	0.0199	0.018	0.0228	0.0045	0.1397	0.0032	0.0052	0.059	5e-04	0.089	0.1499	0.0314	0.0033	0.1359	0.0154	0.0022	0.0033	0.002	7e-04	0.0396	0.0361	0.0264	0.0697	0.0211	0.0963	8e-04
13	rs150023947	60545158	1.11	0.0245911388883176	0.95	0.0943132253134139	0.195156432074411	0.00714857798344151	0.0199	0.018	0.0228	0.0045	0.1397	0.0032	0.0052	0.059	5e-04	0.089	0.1499	0.0314	0.0033	0.1359	0.0154	0.0022	0.0033	0.002	7e-04	0.0396	0.0361	0.0264	0.0697	0.0211	0.0963	8e-04
13	rs71432799	60556753	1.11	0.0245911388883176	0.95	0.0943132253134139	0.195540948903376	0.00691351421345186	0.0199	0.018	0.0228	0.0045	0.1397	0.0032	0.0052	0.059	5e-04	0.089	0.1499	0.0314	0.0033	0.1359	0.0154	0.0022	0.0033	0.002	7e-04	0.0396	0.0362	0.0264	0.0697	0.0211	0.0963	8e-04
13	rs36084898	60566644	1.11	0.0245911388883176	0.95	0.0943132253134139	0.196619891405822	0.00682064294683829	0.0199	0.018	0.0228	0.0045	0.1397	0.0032	0.0052	0.059	5e-04	0.089	0.1499	0.0313	0.0033	0.1359	0.0154	0.0022	0.0033	0.002	7e-04	0.0396	0.0362	0.0264	0.0697	0.0211	0.0963	8e-04
13	rs9563780	60567877	1.11	0.0245911388883176	0.95	0.0943132253134139	0.196928781969258	0.00684379892176991	0.0199	0.018	0.0228	0.0045	0.1397	0.0032	0.0052	0.059	5e-04	0.089	0.1499	0.0313	0.0033	0.1359	0.0154	0.0022	0.0033	0.002	7e-04	0.0396	0.0362	0.0264	0.0697	0.0211	0.0963	8e-04
13	rs339532	60587347	1.11	0.0245911388883176	0.95	0.0943132253134139	0.213411781088226	0.00569436795020911	0.0199	0.018	0.0228	0.0045	0.1396	0.0033	0.0054	0.0589	6e-04	0.0889	0.15	0.0313	0.0033	0.1358	0.0154	0.0023	0.0034	0.002	7e-04	0.0395	0.0364	0.0264	0.0695	0.0211	0.0962	8e-04
13	rs41293426	60589985	1.11	0.0245911388883176	0.95	0.0943132253134139	0.211194866327297	0.00580004494164779	0.0199	0.018	0.0228	0.0045	0.1396	0.0033	0.0054	0.0589	6e-04	0.0889	0.15	0.0313	0.0033	0.1358	0.0154	0.0023	0.0035	0.002	7e-04	0.0395	0.0364	0.0264	0.0695	0.0211	0.0962	8e-04
13	rs17057528	60600310	1.11	0.0245911388883176	0.95	0.0943132253134139	0.210231567895632	0.00603616263422687	0.0199	0.018	0.0229	0.0045	0.1396	0.0033	0.0053	0.059	6e-04	0.0888	0.15	0.0313	0.0033	0.1357	0.0154	0.0023	0.0035	0.002	7e-04	0.0395	0.0365	0.0264	0.0695	0.0211	0.0962	8e-04
13	rs9592010	60603281	1.11	0.0245911388883176	0.95	0.0943132253134139	0.210552391716402	0.00522152476761984	0.0199	0.018	0.0229	0.0045	0.1396	0.0034	0.0053	0.0589	6e-04	0.0888	0.1501	0.0313	0.0033	0.1357	0.0154	0.0023	0.0035	0.002	7e-04	0.0395	0.0365	0.0264	0.0695	0.0211	0.0962	8e-04
13	rs2818956	60645736	1.1	0.0297783867163545	0.95	0.0943132253134139	0.222368252509815	0.00458113892261047	0.0199	0.018	0.023	0.0045	0.1394	0.0034	0.0054	0.059	6e-04	0.0886	0.1504	0.0313	0.0032	0.1355	0.0153	0.0022	0.0035	0.002	7e-04	0.0394	0.0365	0.0265	0.0695	0.0211	0.0963	8e-04
13	rs2800300	60646438	1.1	0.0297783867163545	0.95	0.0943132253134139	0.22286497858111	0.00446951472175774	0.0199	0.018	0.023	0.0045	0.1394	0.0034	0.0054	0.059	6e-04	0.0886	0.1504	0.0313	0.0032	0.1355	0.0153	0.0022	0.0035	0.002	7e-04	0.0394	0.0365	0.0265	0.0694	0.0211	0.0963	8e-04
13	rs75134429	60653117	1.1	0.0297783867163545	0.95	0.0943132253134139	0.222699334457304	0.0044326350884213	0.0199	0.018	0.023	0.0045	0.1394	0.0034	0.0054	0.059	6e-04	0.0886	0.1504	0.0313	0.0032	0.1355	0.0153	0.0022	0.0035	0.002	7e-04	0.0394	0.0365	0.0265	0.0694	0.0211	0.0963	8e-04
13	rs9538562	60660482	1.1	0.0297783867163545	0.95	0.0943132253134139	0.221706913879732	0.00432298097597732	0.0199	0.018	0.023	0.0045	0.1393	0.0034	0.0054	0.059	6e-04	0.0886	0.1504	0.0314	0.0032	0.1355	0.0153	0.0023	0.0035	0.002	7e-04	0.0394	0.0365	0.0265	0.0694	0.0211	0.0963	8e-04
13	rs10507647	60670247	1.1	0.0297783867163545	0.95	0.0943132253134139	0.218252944039885	0.00445105438321451	0.0199	0.018	0.023	0.0045	0.1393	0.0034	0.0054	0.059	6e-04	0.0885	0.1504	0.0314	0.0032	0.1355	0.0153	0.0023	0.0036	0.002	7e-04	0.0394	0.0366	0.0265	0.0694	0.0211	0.0962	8e-04
13	rs145037097	60676888	1.1	0.0297783867163545	0.95	0.0943132253134139	0.216741180492852	0.0045065585482473	0.0198	0.018	0.023	0.0045	0.1393	0.0034	0.0054	0.059	6e-04	0.0885	0.1504	0.0314	0.0032	0.1354	0.0153	0.0023	0.0036	0.002	6e-04	0.0393	0.0366	0.0265	0.0695	0.0211	0.0962	8e-04
13	rs11839898	60708176	1.1	0.0297783867163545	0.95	0.0943132253134139	0.214342716609131	0.0044326350884213	0.0198	0.018	0.023	0.0046	0.1393	0.0034	0.0054	0.0591	6e-04	0.0885	0.1504	0.0314	0.0032	0.1353	0.0153	0.0023	0.0036	0.002	6e-04	0.0393	0.0367	0.0265	0.0695	0.0212	0.0961	8e-04
13	rs7987180	60723508	1.1	0.0297783867163545	0.95	0.0943132253134139	0.213613964651449	0.00439591961157866	0.0198	0.018	0.023	0.0046	0.1393	0.0034	0.0055	0.0591	7e-04	0.0884	0.1505	0.0314	0.0032	0.1352	0.0153	0.0024	0.0036	0.002	6e-04	0.0392	0.0368	0.0264	0.0696	0.0212	0.0959	8e-04
13	rs117232927	60741198	1.1	0.0297783867163545	0.95	0.0943132253134139	0.211034144307647	0.00409046030590533	0.0198	0.0179	0.023	0.0046	0.1392	0.0035	0.0055	0.0591	7e-04	0.0882	0.1505	0.0316	0.0032	0.1349	0.0153	0.0025	0.0036	0.0021	6e-04	0.0391	0.0369	0.0264	0.0697	0.0212	0.0957	8e-04
13	rs73203997	60742936	1.1	0.0297783867163545	0.95	0.0943132253134139	0.210913648015099	0.00409046030590533	0.0198	0.0179	0.023	0.0046	0.1392	0.0035	0.0055	0.0591	7e-04	0.0882	0.1505	0.0316	0.0032	0.1349	0.0153	0.0025	0.0036	0.0021	6e-04	0.0391	0.0369	0.0264	0.0697	0.0212	0.0957	8e-04
13	rs7331365	60752739	1.1	0.0297783867163545	0.95	0.0943132253134139	0.210793190485231	0.00417907186330334	0.0198	0.0179	0.023	0.0046	0.1391	0.0035	0.0056	0.0591	7e-04	0.088	0.1505	0.0317	0.0033	0.1347	0.0154	0.0025	0.0037	0.0022	6e-04	0.039	0.0369	0.0264	0.0697	0.0213	0.0956	9e-04
13	rs75580697	60774292	1.1	0.0297783867163545	0.95	0.0943132253134139	0.209710817154585	0.00398547738680075	0.0198	0.0179	0.0229	0.0047	0.139	0.0036	0.0056	0.0591	8e-04	0.0879	0.1505	0.0318	0.0033	0.1345	0.0154	0.0026	0.0037	0.0022	6e-04	0.039	0.037	0.0264	0.0698	0.0213	0.0954	9e-04
13	rs61956566	60788307	1.1	0.0297783867163545	0.95	0.0943132253134139	0.208631584171243	0.00388196700293658	0.0198	0.0179	0.0229	0.0047	0.1389	0.0036	0.0057	0.0591	8e-04	0.0878	0.1505	0.0319	0.0033	0.1343	0.0154	0.0026	0.0037	0.0023	6e-04	0.0389	0.0371	0.0264	0.0698	0.0213	0.0953	9e-04
13	rs17057932	60807331	1.1	0.0297783867163545	0.96	0.0801626552665664	0.213007736858843	0.00473227149827644	0.0198	0.0178	0.0228	0.0048	0.1387	0.0038	0.0058	0.0592	9e-04	0.0875	0.1505	0.0323	0.0032	0.1337	0.0155	0.0028	0.0039	0.0025	6e-04	0.0386	0.0373	0.0266	0.0699	0.0214	0.0948	0.001
13	rs813565	60814675	1.1	0.0297783867163545	0.96	0.0801626552665664	0.219811695805525	0.00530219273964151	0.0199	0.0178	0.0228	0.0049	0.1387	0.0039	0.0059	0.0593	9e-04	0.0873	0.1504	0.0324	0.0032	0.1334	0.0155	0.0029	0.0039	0.0025	6e-04	0.0386	0.0374	0.0266	0.0699	0.0214	0.0946	0.0011
13	rs9570280	60818288	1.1	0.0297783867163545	0.97	0.0677063307338505	0.221459195601799	0.00416126763765552	0.0199	0.0178	0.0227	0.0049	0.1387	0.0039	0.006	0.0593	9e-04	0.0872	0.1504	0.0325	0.0032	0.1333	0.0155	0.0029	0.0039	0.0026	6e-04	0.0386	0.0374	0.0266	0.0699	0.0215	0.0945	0.0011
13	rs9317108	60826446	1.09	0.0358267755764475	0.97	0.0677063307338505	0.229000078636542	0.00520146073521423	0.0199	0.0178	0.0226	0.005	0.1386	0.0039	0.006	0.0593	9e-04	0.0872	0.1503	0.0325	0.0032	0.1332	0.0156	0.0029	0.004	0.0026	6e-04	0.0385	0.0375	0.0266	0.0699	0.0216	0.0944	0.0011
13	rs2786663	60830479	1.09	0.0358267755764475	0.97	0.0677063307338505	0.237238685797318	0.0050621653934109	0.0199	0.0178	0.0225	0.005	0.1386	0.004	0.0061	0.0594	9e-04	0.0871	0.1503	0.0326	0.0032	0.133	0.0156	0.003	0.004	0.0026	6e-04	0.0385	0.0375	0.0267	0.0699	0.0217	0.0942	0.0011
13	rs9570287	60834490	1.09	0.0358267755764475	0.97	0.0677063307338505	0.340068295968253	0.00939459249936497	0.0201	0.0178	0.0219	0.0055	0.1381	0.0045	0.0066	0.0594	0.001	0.0864	0.1501	0.0333	0.0032	0.1315	0.0157	0.0033	0.0043	0.0028	7e-04	0.0384	0.038	0.0269	0.0696	0.0227	0.0926	0.0012
13	rs12869626	60834614	1.09	0.0358267755764475	0.97	0.0677063307338505	0.326889521660522	0.008104687854198	0.0201	0.0178	0.0218	0.0055	0.1384	0.0046	0.0066	0.0592	0.001	0.0864	0.1497	0.0333	0.0033	0.1318	0.0157	0.0033	0.0043	0.0028	7e-04	0.0384	0.038	0.0271	0.0695	0.0227	0.0925	0.0012
13	rs9538621	60834670	1.09	0.0358267755764475	0.97	0.0677063307338505	0.332262070472913	0.00763106748240267	0.0201	0.0178	0.0218	0.0055	0.1384	0.0046	0.0066	0.0592	0.001	0.0864	0.1497	0.0334	0.0033	0.1318	0.0157	0.0033	0.0043	0.0028	7e-04	0.0384	0.038	0.0271	0.0695	0.0228	0.0925	0.0012
13	rs35191305	60834749	1.09	0.0358267755764475	0.97	0.0677063307338505	0.32877749091058	0.00741190806594664	0.0201	0.0178	0.0218	0.0055	0.1385	0.0046	0.0066	0.0592	0.001	0.0863	0.1496	0.0334	0.0033	0.1318	0.0157	0.0033	0.0043	0.0028	7e-04	0.0384	0.038	0.0272	0.0696	0.0228	0.0924	0.0012
13	rs7985791	60835703	1.08	0.0428324673547855	0.97	0.0677063307338505	0.3653441028827	0.0113474251115224	0.0201	0.0177	0.0211	0.0055	0.1393	0.0046	0.0066	0.0596	0.0011	0.0856	0.1481	0.0336	0.0033	0.1321	0.0156	0.0033	0.0044	0.0028	7e-04	0.0381	0.0387	0.0284	0.07	0.0233	0.0907	0.0013
13	rs73538753	60836389	1.08	0.0428324673547855	0.97	0.0677063307338505	0.351186710845748	0.0123628865352196	0.0201	0.0177	0.0211	0.0055	0.1393	0.0046	0.0066	0.0599	0.0011	0.0853	0.1479	0.0336	0.0034	0.132	0.0156	0.0033	0.0044	0.0028	7e-04	0.0379	0.0387	0.0284	0.0702	0.0234	0.0906	0.0013
13	rs1815701	60841558	1.08	0.0428324673547855	0.97	0.0677063307338505	0.320452434942407	0.0325543087444737	0.0201	0.0179	0.0211	0.0054	0.1388	0.0047	0.0065	0.0613	0.001	0.0839	0.1474	0.0338	0.0034	0.1315	0.0155	0.0035	0.0045	0.0028	8e-04	0.0378	0.0387	0.0285	0.0709	0.0239	0.0903	0.0012
13	rs777783	60842387	1.08	0.0428324673547855	0.97	0.0677063307338505	0.315281080703553	0.0335665993151485	0.0201	0.0179	0.0211	0.0054	0.1387	0.0047	0.0065	0.0616	0.001	0.0837	0.1473	0.0338	0.0035	0.1314	0.0155	0.0035	0.0045	0.0028	8e-04	0.0378	0.0386	0.0285	0.071	0.024	0.0902	0.0012
13	rs2184949	60842849	1.08	0.0428324673547855	0.98	0.0568119256469769	0.315031169135544	0.0353723027871356	0.0202	0.0179	0.0211	0.0054	0.1387	0.0047	0.0065	0.0618	0.001	0.0836	0.1472	0.0338	0.0035	0.1313	0.0155	0.0035	0.0045	0.0028	8e-04	0.0378	0.0387	0.0285	0.071	0.024	0.0901	0.0012
13	rs9528094	60849048	1.07	0.0508949488002241	0.98	0.0568119256469769	0.278965029840371	0.0493152094981263	0.0204	0.0181	0.0211	0.0053	0.1383	0.0047	0.0064	0.0633	0.001	0.0825	0.1467	0.0339	0.0035	0.1316	0.0153	0.0037	0.0044	0.0029	9e-04	0.0375	0.0385	0.0286	0.0716	0.0241	0.0895	0.0013
13	rs117130569	60852132	1.07	0.0508949488002241	0.98	0.0568119256469769	0.226192298274814	0.0585015898902488	0.0204	0.0181	0.0213	0.005	0.1383	0.0048	0.0063	0.0638	0.0011	0.082	0.1469	0.034	0.0035	0.1309	0.0153	0.0037	0.0044	0.003	9e-04	0.0374	0.0383	0.0287	0.0717	0.0243	0.0896	0.0014
13	rs9592030	60854106	1.07	0.0508949488002241	0.98	0.0568119256469769	0.114956559866493	0.0871236644848596	0.0209	0.0183	0.0217	0.0039	0.139	0.005	0.0058	0.064	0.0013	0.0801	0.1477	0.0346	0.0038	0.1294	0.0152	0.0039	0.0045	0.0033	0.0011	0.0366	0.0373	0.0293	0.0718	0.0249	0.0903	0.0017
13	rs1891234	60856251	1.03	0.0957762513390589	0.98	0.0568119256469769	0.0893937985976894	0.1634095378146	0.0217	0.0185	0.023	0.004	0.1384	0.0054	0.006	0.0643	0.0018	0.0754	0.1481	0.036	0.0046	0.1239	0.015	0.0045	0.0046	0.0043	0.0016	0.035	0.0333	0.0305	0.0716	0.0263	0.095	0.0025
13	rs116967792	60864093	1.03	0.0957762513390589	0.98	0.0568119256469769	0.102352255516496	0.173757448789393	0.0218	0.0185	0.0231	0.0039	0.1384	0.0054	0.006	0.0642	0.0019	0.0745	0.1495	0.0361	0.0047	0.1232	0.0151	0.0045	0.0045	0.0044	0.0017	0.0347	0.0331	0.0303	0.0714	0.0264	0.0952	0.0025
13	rs12874151	60865538	1.03	0.0957762513390589	0.98	0.0568119256469769	0.104165422158355	0.174854293958942	0.0218	0.0185	0.0231	0.0039	0.1384	0.0055	0.006	0.0642	0.0019	0.0744	0.1496	0.0362	0.0047	0.1232	0.0151	0.0045	0.0045	0.0044	0.0017	0.0347	0.0332	0.0302	0.0714	0.0264	0.0952	0.0025
13	rs9598108	60872277	1.03	0.0957762513390589	0.98	0.0568119256469769	0.108121546312747	0.179064177769424	0.0218	0.0185	0.0231	0.0038	0.1386	0.0055	0.006	0.0642	0.0019	0.0743	0.1499	0.0362	0.0047	0.123	0.0151	0.0045	0.0045	0.0044	0.0017	0.0347	0.0332	0.0301	0.0714	0.0264	0.0953	0.0026
13	rs17185068	60872589	1.03	0.0957762513390589	0.98	0.0568119256469769	0.10904332936278	0.178360128274988	0.0218	0.0185	0.0231	0.0038	0.1385	0.0055	0.006	0.0643	0.0019	0.0743	0.1499	0.0362	0.0047	0.1229	0.0151	0.0045	0.0045	0.0044	0.0017	0.0347	0.0332	0.0301	0.0714	0.0264	0.0953	0.0026
13	rs7987214	60882364	1.03	0.0957762513390589	0.98	0.0568119256469769	0.115350123335725	0.178561187598278	0.0218	0.0185	0.0231	0.0038	0.1386	0.0055	0.0059	0.0643	0.0019	0.0743	0.1502	0.0362	0.0047	0.1228	0.015	0.0045	0.0045	0.0044	0.0017	0.0346	0.0333	0.0301	0.0712	0.0264	0.0954	0.0026
13	rs1000596	60885324	1.03	0.0957762513390589	0.98	0.0568119256469769	0.115350123335725	0.180878975749788	0.0218	0.0185	0.0231	0.0038	0.1386	0.0055	0.0059	0.0643	0.0019	0.0743	0.1503	0.0362	0.0047	0.1228	0.015	0.0045	0.0045	0.0044	0.0017	0.0346	0.0333	0.0301	0.0712	0.0264	0.0954	0.0026
13	rs79467185	60885790	1.03	0.0957762513390589	0.99	0.0473477484867341	0.115181352087329	0.18108100866617	0.0218	0.0185	0.0231	0.0038	0.1386	0.0055	0.0059	0.0643	0.0019	0.0743	0.1503	0.0362	0.0047	0.1228	0.015	0.0045	0.0045	0.0044	0.0017	0.0346	0.0333	0.0301	0.0712	0.0264	0.0954	0.0026
13	rs61970079	60891512	1.03	0.0957762513390589	1	0.0391838568150044	0.116564094486184	0.182598724583481	0.0218	0.0185	0.0231	0.0038	0.1386	0.0055	0.0059	0.0641	0.0019	0.0744	0.1504	0.0363	0.0047	0.1228	0.015	0.0044	0.0044	0.0044	0.0017	0.0346	0.0334	0.03	0.0709	0.0264	0.0955	0.0026
13	rs77991102	60892054	1.03	0.0957762513390589	1	0.0391838568150044	0.117102986209897	0.18057607191165	0.0218	0.0185	0.0231	0.0038	0.1386	0.0055	0.0059	0.0641	0.002	0.0744	0.1504	0.0363	0.0047	0.1228	0.015	0.0044	0.0044	0.0045	0.0017	0.0346	0.0334	0.03	0.0709	0.0264	0.0955	0.0026
13	rs867031	60893751	1.03	0.0957762513390589	1	0.0391838568150044	0.113418413877824	0.167817118247323	0.0219	0.0186	0.0232	0.0038	0.1387	0.0054	0.0058	0.0639	0.002	0.0743	0.1507	0.0358	0.0047	0.1234	0.0149	0.0043	0.0044	0.0045	0.0018	0.0346	0.0335	0.0297	0.0707	0.0264	0.0956	0.0026
13	rs9592043	60906417	1.03	0.0957762513390589	1	0.0391838568150044	0.115097023384907	0.170283492808381	0.0219	0.0186	0.0232	0.0038	0.1386	0.0055	0.0058	0.0638	0.002	0.0744	0.1508	0.0358	0.0047	0.1233	0.015	0.0043	0.0044	0.0045	0.0018	0.0345	0.0337	0.0298	0.0704	0.0263	0.0954	0.0027
13	rs17058126	60917626	1.02	0.110678017971113	1	0.0391838568150044	0.11744412434612	0.164874148879263	0.0219	0.0186	0.0234	0.0039	0.1389	0.0057	0.0058	0.0636	0.0021	0.0739	0.1517	0.0356	0.0049	0.1227	0.0149	0.0043	0.0044	0.0045	0.0019	0.0347	0.0342	0.03	0.0695	0.026	0.0956	0.0027
13	rs77771163	60918260	1.02	0.110678017971113	1	0.0391838568150044	0.117017796704085	0.164580858810211	0.0219	0.0186	0.0234	0.0039	0.1389	0.0057	0.0058	0.0636	0.0021	0.0739	0.1517	0.0356	0.0049	0.1227	0.0149	0.0043	0.0044	0.0045	0.0019	0.0347	0.0342	0.03	0.0695	0.026	0.0956	0.0027
13	rs78362344	60919919	1.02	0.110678017971113	1.01	0.0321931958856115	0.116819168986863	0.164190091256066	0.0219	0.0186	0.0234	0.0039	0.1389	0.0057	0.0058	0.0636	0.0021	0.0739	0.1517	0.0357	0.0049	0.1227	0.0149	0.0043	0.0044	0.0045	0.0019	0.0347	0.0342	0.03	0.0695	0.026	0.0956	0.0027
13	rs75739519	60921875	1.02	0.110678017971113	1.01	0.0321931958856115	0.116875898650772	0.167325355761011	0.0219	0.0186	0.0234	0.0039	0.1389	0.0057	0.0058	0.0636	0.0021	0.0739	0.1516	0.0357	0.0049	0.1226	0.015	0.0043	0.0044	0.0045	0.0019	0.0347	0.0342	0.03	0.0694	0.026	0.0956	0.0027
13	rs79077476	60922020	1.02	0.110678017971113	1.01	0.0321931958856115	0.117643402501517	0.167030541089163	0.0219	0.0186	0.0235	0.0039	0.139	0.0057	0.0058	0.0636	0.0021	0.0739	0.1516	0.0356	0.0049	0.1227	0.0149	0.0043	0.0044	0.0045	0.0019	0.0347	0.0342	0.03	0.0694	0.026	0.0956	0.0027
13	rs959957	60922302	1.02	0.110678017971113	1.01	0.0321931958856115	0.116139730114968	0.165657152777155	0.0219	0.0186	0.0235	0.0039	0.139	0.0057	0.0058	0.0635	0.0021	0.0739	0.1517	0.0355	0.0049	0.1227	0.0149	0.0043	0.0044	0.0045	0.0019	0.0347	0.0342	0.03	0.0694	0.026	0.0956	0.0027
13	rs59015328	60923326	1.02	0.110678017971113	1.01	0.0321931958856115	0.112917787294407	0.167030541089163	0.0219	0.0186	0.0235	0.0039	0.139	0.0057	0.0058	0.0635	0.0021	0.0739	0.1517	0.0355	0.0049	0.1227	0.0149	0.0043	0.0044	0.0045	0.0019	0.0347	0.0342	0.03	0.0695	0.026	0.0956	0.0027
13	rs9598122	60926890	1.02	0.110678017971113	1.01	0.0321931958856115	0.105438462080096	0.145919219953909	0.0218	0.0182	0.0233	0.0039	0.1388	0.0057	0.0058	0.0637	0.0021	0.0737	0.1521	0.0354	0.0048	0.1224	0.0149	0.0043	0.0044	0.0044	0.0018	0.0341	0.0341	0.0303	0.0701	0.0258	0.0961	0.0027
13	rs76697916	60934824	0.99	0.165875049708709	1.01	0.0321931958856115	0.183524665499073	0.066618092830441	0.0215	0.0181	0.0233	0.004	0.1404	0.0062	0.0061	0.0626	0.0017	0.0727	0.1523	0.0344	0.0049	0.1238	0.0135	0.0045	0.0048	0.0037	0.0015	0.032	0.0356	0.0327	0.0705	0.0222	0.099	0.003
13	rs1002673	60939296	0.97	0.212405230483542	1.01	0.0321931958856115	0.300130210247316	0.0341808106081697	0.0213	0.0178	0.0232	0.004	0.1411	0.0063	0.0062	0.0628	0.0016	0.0727	0.1523	0.034	0.0049	0.1245	0.013	0.0046	0.0048	0.0035	0.0013	0.0312	0.0359	0.0333	0.0707	0.0213	0.0993	0.0032
13	rs9317119	60940906	0.97	0.212405230483542	1.01	0.0321931958856115	0.319293835290506	0.0377034631139029	0.0213	0.0178	0.0232	0.004	0.1412	0.0064	0.0062	0.063	0.0016	0.0726	0.1526	0.0341	0.0049	0.1242	0.0128	0.0045	0.0048	0.0035	0.0013	0.0312	0.0361	0.0334	0.0708	0.0213	0.0992	0.0032
13	rs73208031	60941660	0.97	0.212405230483542	1.01	0.0321931958856115	0.326634826271264	0.0363177727283322	0.0213	0.0178	0.0232	0.004	0.1412	0.0064	0.0062	0.0624	0.0016	0.0726	0.1526	0.0341	0.0049	0.1248	0.0128	0.0045	0.0048	0.0035	0.0013	0.0312	0.0361	0.0334	0.0708	0.0213	0.0992	0.0032
13	rs1341854	60942934	0.97	0.212405230483542	1.01	0.0321931958856115	0.331081318841397	0.0448059960137216	0.0213	0.0178	0.0232	0.004	0.1411	0.0064	0.0062	0.0625	0.0016	0.0726	0.1526	0.0341	0.0049	0.1248	0.0128	0.0045	0.0048	0.0035	0.0013	0.0312	0.0361	0.0334	0.0709	0.0213	0.0992	0.0032
13	rs9538661	60943046	0.97	0.212405230483542	1.02	0.0262527243843747	0.329595668261993	0.0443424760554932	0.0213	0.0178	0.0232	0.004	0.1411	0.0064	0.0062	0.0625	0.0016	0.0726	0.1526	0.0341	0.0049	0.1248	0.0128	0.0045	0.0048	0.0035	0.0013	0.0312	0.0361	0.0334	0.0709	0.0213	0.0993	0.0032
13	rs78999078	60943370	0.97	0.212405230483542	1.02	0.0262527243843747	0.325464563918572	0.0434218664604836	0.0213	0.0178	0.0232	0.004	0.1411	0.0064	0.0062	0.0625	0.0016	0.0726	0.1526	0.0341	0.0049	0.1247	0.0129	0.0045	0.0048	0.0035	0.0013	0.0313	0.0361	0.0334	0.0708	0.0213	0.0992	0.0032
13	rs17187336	60957218	0.97	0.212405230483542	1.02	0.0262527243843747	0.408327601275238	0.0469774772647228	0.0213	0.0177	0.0232	0.004	0.1406	0.0064	0.0061	0.0625	0.0016	0.0724	0.1522	0.0341	0.0048	0.1246	0.0129	0.0045	0.0049	0.0045	0.0013	0.0312	0.0363	0.0334	0.0708	0.0214	0.0993	0.0032
13	rs78780871	60959699	0.97	0.212405230483542	1.02	0.0262527243843747	0.410385507755897	0.0487713126614836	0.0213	0.0177	0.0232	0.0041	0.1406	0.0064	0.0061	0.0625	0.0016	0.0724	0.1522	0.0341	0.0048	0.1246	0.0128	0.0045	0.0049	0.0045	0.0013	0.0312	0.0363	0.0334	0.0709	0.0214	0.0993	0.0032
13	rs17791232	60962754	0.97	0.212405230483542	1.02	0.0262527243843747	0.410728995534554	0.0473338785593356	0.0212	0.0177	0.0232	0.0041	0.1405	0.0064	0.0061	0.0625	0.0016	0.0724	0.1522	0.0341	0.0048	0.1246	0.0128	0.0046	0.0049	0.0045	0.0013	0.0312	0.0363	0.0334	0.0709	0.0214	0.0994	0.0032
13	rs1341837	60963349	0.97	0.212405230483542	1.02	0.0262527243843747	0.414919604149463	0.0481700866478443	0.0212	0.0177	0.0232	0.0041	0.1405	0.0064	0.006	0.0625	0.0016	0.0723	0.1521	0.0341	0.0048	0.1247	0.0129	0.0046	0.0049	0.0045	0.0013	0.0312	0.0364	0.0334	0.0709	0.0214	0.0994	0.0032
13	rs1390157	60965487	0.95	0.267590046340022	1.02	0.0262527243843747	0.312687097702785	0.0238369309313263	0.0213	0.0175	0.0229	0.004	0.1409	0.0069	0.0056	0.0618	0.0014	0.0726	0.15	0.0327	0.004	0.1276	0.0131	0.0046	0.0051	0.0039	0.0011	0.0318	0.0363	0.0342	0.0718	0.0207	0.1005	0.0031
13	rs61970105	60965811	0.95	0.267590046340022	1.02	0.0262527243843747	0.292294505992055	0.0180946713218615	0.0212	0.0175	0.0232	0.0041	0.1411	0.007	0.0056	0.0616	0.0014	0.0724	0.1498	0.0323	0.004	0.1281	0.0132	0.0046	0.0051	0.0039	0.0011	0.0319	0.0362	0.0342	0.0716	0.0204	0.1007	0.0031
13	rs74643625	60972113	0.93	0.332112317682009	1.02	0.0262527243843747	0.707935527876469	0.0052617763805196	0.0202	0.0169	0.0236	0.0047	0.1424	0.0071	0.0054	0.0613	9e-04	0.0717	0.1499	0.0296	0.0035	0.1308	0.0129	0.0043	0.0056	0.0033	9e-04	0.0329	0.0365	0.0355	0.0727	0.0181	0.1015	0.0032
13	rs6562107	60977591	0.93	0.332112317682009	1.02	0.0262527243843747	0.724986924077419	0.00668257294700575	0.0202	0.0168	0.0236	0.0047	0.1424	0.0071	0.0054	0.0613	9e-04	0.0717	0.1499	0.0296	0.0035	0.1308	0.0129	0.0043	0.0056	0.0033	9e-04	0.0329	0.0365	0.0355	0.0727	0.018	0.1015	0.0032
13	rs11843885	60980178	0.93	0.332112317682009	1.02	0.0262527243843747	0.726185004582354	0.00540395451707592	0.0202	0.0168	0.0236	0.0047	0.1425	0.0071	0.0054	0.0613	9e-04	0.0717	0.1499	0.0296	0.0035	0.1308	0.013	0.0043	0.0056	0.0033	9e-04	0.033	0.0365	0.0355	0.0727	0.018	0.1015	0.0032
13	rs9538685	60991237	0.93	0.332112317682009	1.02	0.0262527243843747	0.731812655805052	0.00554815150635065	0.0202	0.0168	0.0236	0.0048	0.1425	0.0071	0.0055	0.0613	9e-04	0.0717	0.1498	0.0296	0.0035	0.1307	0.013	0.0043	0.0056	0.0032	9e-04	0.033	0.0365	0.0355	0.0727	0.018	0.1015	0.0032
13	rs9538702	61016984	0.93	0.332112317682009	1.02	0.0262527243843747	0.74926599773193	0.00656864855150131	0.0202	0.0167	0.0237	0.0048	0.1425	0.0071	0.0055	0.0614	9e-04	0.0718	0.1497	0.0296	0.0035	0.1306	0.013	0.0043	0.0056	0.0032	9e-04	0.033	0.0365	0.0356	0.0728	0.0179	0.1015	0.0032
13	rs9598133	61031722	0.93	0.332112317682009	1.02	0.0262527243843747	0.746306640218367	0.00707762605923572	0.0202	0.0167	0.0237	0.0048	0.1425	0.0071	0.0055	0.0614	9e-04	0.0717	0.1497	0.0296	0.0035	0.1306	0.013	0.0043	0.0057	0.0032	9e-04	0.033	0.0365	0.0356	0.0727	0.0179	0.1015	0.0031
13	rs11842223	61048814	0.93	0.332112317682009	1.02	0.0262527243843747	0.747975389237998	0.0079535186904546	0.0201	0.0167	0.0237	0.0048	0.1425	0.0072	0.0055	0.0614	9e-04	0.0717	0.1496	0.0296	0.0035	0.1306	0.013	0.0044	0.0057	0.0033	9e-04	0.033	0.0365	0.0356	0.0727	0.0179	0.1014	0.0031
13	rs73208075	61068816	0.93	0.332112317682009	1.02	0.0262527243843747	0.75825121273081	0.00931278839725393	0.0201	0.0167	0.0237	0.0048	0.1424	0.0072	0.0055	0.0614	9e-04	0.0717	0.1496	0.0297	0.0035	0.1305	0.013	0.0044	0.0057	0.0033	9e-04	0.033	0.0365	0.0356	0.0728	0.0179	0.1015	0.0031
13	rs41293434	61084236	0.93	0.332112317682009	1.02	0.0262527243843747	0.775899193073103	0.00964221567569379	0.0201	0.0168	0.0237	0.0049	0.1422	0.0073	0.0056	0.0613	8e-04	0.0716	0.1496	0.0297	0.0034	0.1306	0.013	0.0044	0.0058	0.0032	9e-04	0.0329	0.0365	0.0356	0.0728	0.0178	0.1015	0.0031
13	rs77273599	61119800	0.93	0.332112317682009	1.02	0.0262527243843747	0.814241003629719	0.0129675137212098	0.0201	0.0168	0.0237	0.005	0.1418	0.0073	0.0061	0.0613	8e-04	0.0714	0.1497	0.0297	0.0034	0.1302	0.013	0.0045	0.0059	0.0032	9e-04	0.0329	0.0366	0.0356	0.0728	0.0178	0.1015	0.0031
13	rs9528159	61128548	0.93	0.332112317682009	1.02	0.0262527243843747	0.908989905237765	0.0161716706283746	0.02	0.0168	0.0237	0.0051	0.1413	0.0074	0.0067	0.0614	8e-04	0.0711	0.1498	0.0298	0.0034	0.1297	0.013	0.0046	0.0061	0.0032	9e-04	0.0329	0.0366	0.0357	0.0726	0.0178	0.1018	0.0031
13	rs73208102	61133373	0.93	0.332112317682009	1.02	0.0262527243843747	0.920820248486304	0.0175664930831447	0.02	0.0168	0.0237	0.0051	0.1413	0.0075	0.0067	0.0614	8e-04	0.0711	0.1498	0.0298	0.0034	0.1296	0.013	0.0046	0.0061	0.0032	9e-04	0.0328	0.0366	0.0357	0.0726	0.0178	0.1018	0.0031
13	rs17058215	61133712	0.93	0.332112317682009	1.02	0.0262527243843747	0.83936583943532	0.0175664930831447	0.0199	0.0168	0.0237	0.0051	0.1413	0.0075	0.0067	0.0614	9e-04	0.071	0.1498	0.0298	0.0034	0.1296	0.0131	0.0046	0.0061	0.0032	9e-04	0.0328	0.0366	0.0357	0.0726	0.0178	0.1018	0.0031
13	rs9538749	61138602	0.92	0.368072033098782	1.02	0.0262527243843747	0.85136816110118	0.0183999281530763	0.0199	0.0168	0.0237	0.0051	0.1413	0.0075	0.0068	0.0614	9e-04	0.071	0.1498	0.0298	0.0034	0.1294	0.0131	0.0047	0.0061	0.0033	9e-04	0.0328	0.0366	0.0357	0.0726	0.0178	0.1018	0.0031
13	rs4886240	61155411	0.92	0.368072033098782	1.02	0.0262527243843747	0.813060255696576	0.0220049780229066	0.0197	0.0167	0.0238	0.0053	0.1409	0.0077	0.007	0.0614	8e-04	0.0711	0.1495	0.0297	0.0034	0.129	0.0131	0.005	0.0064	0.0033	9e-04	0.0328	0.0367	0.0359	0.0725	0.0182	0.1017	0.003
13	rs7334513	61159823	0.92	0.368072033098782	1.03	0.0212444876357053	0.77258633370545	0.0239238420619822	0.0197	0.0166	0.0238	0.0053	0.141	0.0077	0.007	0.0613	8e-04	0.0711	0.1495	0.0296	0.0034	0.129	0.0132	0.0052	0.0064	0.0032	9e-04	0.0328	0.0367	0.0359	0.0723	0.0182	0.1013	0.003
13	rs7321859	61173949	0.92	0.368072033098782	1.03	0.0212444876357053	0.769817526848991	0.0295075739799362	0.0198	0.0166	0.0239	0.0055	0.1414	0.008	0.0072	0.0613	8e-04	0.0709	0.1495	0.0295	0.0034	0.1289	0.0134	0.0054	0.0067	0.0032	9e-04	0.0327	0.0369	0.0359	0.0718	0.0184	0.1004	0.0029
13	rs17058292	61174990	0.92	0.368072033098782	1.02	0.0262527243843747	0.767283261990826	0.029172343869827	0.0198	0.0166	0.0239	0.0055	0.1414	0.008	0.0072	0.0613	8e-04	0.0709	0.1495	0.0295	0.0034	0.1289	0.0134	0.0054	0.0067	0.0033	9e-04	0.0327	0.0369	0.0359	0.0718	0.0184	0.1004	0.0029
13	rs17058296	61177298	0.92	0.368072033098782	1.02	0.0262527243843747	0.745624442011875	0.0296999361896832	0.0198	0.0166	0.024	0.0055	0.1413	0.008	0.0072	0.0613	8e-04	0.071	0.1494	0.0294	0.0034	0.1288	0.0134	0.0055	0.0067	0.0033	9e-04	0.0328	0.0368	0.0359	0.0718	0.0184	0.1003	0.0029
13	rs78944049	61179187	0.92	0.368072033098782	1.02	0.0262527243843747	0.748506697991407	0.0315563357147511	0.0198	0.0166	0.024	0.0055	0.1413	0.008	0.0072	0.0613	8e-04	0.0709	0.1494	0.0294	0.0034	0.1288	0.0134	0.0055	0.0067	0.0033	9e-04	0.0328	0.0368	0.0359	0.0717	0.0184	0.1003	0.003
13	rs116890719	61190815	0.92	0.368072033098782	1.02	0.0262527243843747	0.78269821200563	0.0402678246936832	0.0198	0.0166	0.024	0.0056	0.1412	0.0081	0.0074	0.0615	9e-04	0.0707	0.149	0.0293	0.0035	0.1284	0.0135	0.0056	0.0068	0.0033	9e-04	0.0329	0.0368	0.036	0.0716	0.0185	0.1003	0.003
13	rs9528170	61191522	0.92	0.368072033098782	1.02	0.0262527243843747	0.7851769698429	0.0404895755339638	0.0198	0.0166	0.024	0.0056	0.1412	0.0081	0.0074	0.0615	9e-04	0.0707	0.149	0.0293	0.0035	0.1284	0.0135	0.0057	0.0068	0.0033	9e-04	0.0329	0.0368	0.036	0.0716	0.0185	0.1003	0.003
13	rs35211944	61192402	0.92	0.368072033098782	1.02	0.0262527243843747	0.781924298124064	0.0393315022812754	0.0198	0.0166	0.024	0.0056	0.1412	0.0081	0.0074	0.0615	9e-04	0.0707	0.149	0.0293	0.0035	0.1284	0.0135	0.0057	0.0068	0.0033	9e-04	0.0329	0.0368	0.036	0.0716	0.0185	0.1002	0.003
13	rs10507654	61201836	0.92	0.368072033098782	1.02	0.0262527243843747	0.878515537180739	0.068838382882819	0.0198	0.0165	0.0242	0.006	0.1405	0.0084	0.0078	0.0616	9e-04	0.0703	0.1479	0.0293	0.0037	0.1273	0.0137	0.0061	0.0071	0.0034	0.001	0.0332	0.037	0.0361	0.0713	0.0188	0.0999	0.0032
13	rs9563819	61206349	0.92	0.368072033098782	1.02	0.0262527243843747	0.909484997626798	0.0789773617711192	0.0198	0.0165	0.0242	0.006	0.1404	0.0085	0.0079	0.0616	9e-04	0.0703	0.1477	0.0293	0.0038	0.127	0.0138	0.0062	0.0072	0.0034	0.001	0.0332	0.037	0.0361	0.0714	0.0188	0.0999	0.0032
13	rs7996747	61210529	0.92	0.368072033098782	1.02	0.0262527243843747	0.905527418985641	0.0789773617711192	0.0198	0.0165	0.0242	0.006	0.1404	0.0085	0.0079	0.0616	9e-04	0.0703	0.1477	0.0293	0.0038	0.127	0.0138	0.0062	0.0072	0.0034	0.001	0.0332	0.037	0.0361	0.0714	0.0188	0.0998	0.0032
13	rs79357584	61214536	0.92	0.368072033098782	1.02	0.0262527243843747	0.902399464275948	0.0795696654888375	0.0198	0.0165	0.0242	0.0061	0.1403	0.0085	0.008	0.0616	9e-04	0.0703	0.1476	0.0293	0.0038	0.127	0.0138	0.0062	0.0072	0.0034	0.001	0.0332	0.037	0.0361	0.0714	0.0188	0.0999	0.0032
13	rs112987504	61214632	0.92	0.368072033098782	1.02	0.0262527243843747	0.902399464275948	0.0796438299997234	0.0198	0.0165	0.0242	0.0061	0.1403	0.0085	0.008	0.0616	9e-04	0.0703	0.1476	0.0293	0.0038	0.127	0.0138	0.0062	0.0072	0.0034	0.001	0.0332	0.037	0.0361	0.0714	0.0188	0.0999	0.0032
13	rs78867448	61220567	0.92	0.368072033098782	1.02	0.0262527243843747	0.906104115744543	0.0827839899811906	0.0198	0.0165	0.0242	0.0061	0.1403	0.0085	0.008	0.0616	9e-04	0.0703	0.1475	0.0292	0.0038	0.127	0.0138	0.0063	0.0072	0.0034	0.0011	0.0332	0.037	0.0361	0.0714	0.0188	0.0999	0.0032
13	rs9317127	61229869	0.91	0.406594937265203	1.02	0.0262527243843747	0.952987031334848	0.0999341173109123	0.0199	0.0166	0.0243	0.0062	0.1401	0.0086	0.0081	0.0616	0.001	0.0706	0.1471	0.0287	0.0039	0.1266	0.0138	0.0064	0.0074	0.0034	0.0011	0.0331	0.0371	0.0363	0.0713	0.0188	0.0998	0.0033
13	rs116547753	61244648	0.91	0.406594937265203	1.02	0.0262527243843747	0.975307831202637	0.117973900030531	0.0199	0.0166	0.0243	0.0064	0.1397	0.0088	0.0083	0.0618	0.001	0.0707	0.1465	0.0288	0.004	0.1261	0.014	0.0066	0.0076	0.0034	0.0011	0.033	0.037	0.0363	0.071	0.0191	0.0999	0.0033
13	rs7322861	61245908	0.91	0.406594937265203	1.02	0.0262527243843747	0.974288634720796	0.117714364705915	0.0199	0.0166	0.0243	0.0064	0.1397	0.0088	0.0083	0.0618	0.001	0.0707	0.1465	0.0288	0.004	0.1261	0.014	0.0066	0.0076	0.0034	0.0011	0.033	0.037	0.0363	0.071	0.0191	0.0999	0.0033
13	rs78339098	61251577	0.91	0.406594937265203	1.02	0.0262527243843747	0.97030100250217	0.119796683799301	0.0199	0.0166	0.0243	0.0064	0.1397	0.0088	0.0083	0.0618	0.001	0.0707	0.1464	0.0288	0.004	0.126	0.014	0.0066	0.0076	0.0034	0.0011	0.033	0.037	0.0363	0.071	0.019	0.0999	0.0033
13	rs4609711	61251640	0.91	0.406594937265203	1.02	0.0262527243843747	0.965981615175689	0.120406618012422	0.0199	0.0166	0.0243	0.0064	0.1397	0.0088	0.0083	0.0618	0.001	0.0707	0.1465	0.0288	0.004	0.126	0.0141	0.0066	0.0076	0.0034	0.0011	0.033	0.037	0.0363	0.071	0.0191	0.0999	0.0033
13	rs9528196	61257231	0.91	0.406594937265203	1.02	0.0262527243843747	0.933965644287835	0.140248667790305	0.0198	0.0166	0.0243	0.0065	0.1397	0.0089	0.0083	0.0618	0.001	0.0708	0.1462	0.0286	0.004	0.126	0.0142	0.0066	0.0077	0.0034	0.0011	0.033	0.0369	0.0363	0.0707	0.0192	0.0999	0.0033
13	rs117321208	61260260	0.91	0.406594937265203	1.02	0.0262527243843747	0.910475520771287	0.154241654170004	0.0199	0.0165	0.0242	0.0066	0.1396	0.0089	0.0084	0.0619	0.001	0.0707	0.1459	0.0282	0.0041	0.1258	0.0142	0.0067	0.0078	0.0034	0.0012	0.0331	0.0368	0.0364	0.0706	0.0194	0.0998	0.0033
13	rs9538870	61262620	0.91	0.406594937265203	1.02	0.0262527243843747	0.916842100095123	0.168210892011601	0.0199	0.0165	0.0241	0.0067	0.1395	0.009	0.0084	0.0621	0.0011	0.0707	0.1456	0.0279	0.0041	0.1258	0.0143	0.0068	0.0079	0.0035	0.0013	0.0331	0.0367	0.0365	0.0706	0.0196	0.0996	0.0034
13	rs6562126	61266129	0.9	0.447749409690379	1.02	0.0262527243843747	0.867807453974535	0.380522083691807	0.0202	0.0155	0.023	0.0073	0.1403	0.0103	0.0091	0.0624	0.0015	0.0708	0.1424	0.0279	0.0045	0.123	0.0145	0.0074	0.0088	0.0033	0.0018	0.0338	0.0368	0.0362	0.0699	0.0211	0.0992	0.0037
13	rs1329701	61266375	0.9	0.447749409690379	1.02	0.0262527243843747	0.810465206112307	0.46921939749277	0.0201	0.0147	0.0227	0.0077	0.1402	0.0104	0.0096	0.0625	0.0017	0.0721	0.1394	0.0289	0.0048	0.1204	0.0151	0.0075	0.0091	0.0034	0.002	0.0349	0.0369	0.0364	0.0709	0.0215	0.098	0.0037
13	rs11616887	61266575	0.9	0.447749409690379	1.02	0.0262527243843747	0.780222858390775	0.495970804679418	0.0199	0.0144	0.0223	0.0076	0.141	0.0103	0.0096	0.0643	0.0018	0.0721	0.1366	0.0288	0.005	0.1196	0.0153	0.0074	0.0092	0.0035	0.0022	0.0364	0.0368	0.0373	0.0701	0.0221	0.0972	0.0038
13	rs7320986	61267176	0.93	0.332112317682009	1.02	0.0262527243843747	0.375616387119246	0.266610995120103	0.0196	0.0147	0.0207	0.0062	0.1466	0.0088	0.0085	0.0646	0.0019	0.0753	0.1368	0.0285	0.0048	0.1155	0.0145	0.0059	0.0078	0.0031	0.002	0.0381	0.0363	0.0366	0.0736	0.023	0.0979	0.0034
13	rs7989441	61267545	0.94	0.298643641979994	1.02	0.0262527243843747	0.343196242272541	0.285389118141479	0.0195	0.0147	0.02	0.0056	0.1484	0.0081	0.0081	0.0647	0.0019	0.0762	0.1366	0.0286	0.0046	0.1137	0.0142	0.0053	0.0073	0.003	0.002	0.0387	0.0361	0.0363	0.075	0.0232	0.0995	0.0032
13	rs17058557	61267736	0.94	0.298643641979994	1.02	0.0262527243843747	0.358790663256076	0.265693967193314	0.0195	0.0147	0.0199	0.0056	0.1483	0.0081	0.0081	0.0648	0.0019	0.0759	0.1374	0.0286	0.0046	0.1135	0.0141	0.0052	0.0072	0.003	0.002	0.0387	0.0362	0.0362	0.0751	0.0232	0.0998	0.0032
13	rs75937720	61269218	0.94	0.298643641979994	1.02	0.0262527243843747	0.351186710845748	0.331407455090341	0.0194	0.0148	0.0197	0.0055	0.1486	0.008	0.0079	0.0649	0.0019	0.0758	0.1376	0.0286	0.0046	0.1131	0.014	0.0051	0.0072	0.003	0.002	0.0388	0.0363	0.036	0.0754	0.0231	0.1	0.0032
13	rs12430412	61276109	0.94	0.298643641979994	1.02	0.0262527243843747	0.348758517651106	0.308741294732316	0.0194	0.0148	0.0196	0.0055	0.1488	0.008	0.0078	0.0651	0.0019	0.0758	0.1377	0.0285	0.0045	0.113	0.0139	0.0051	0.0071	0.003	0.002	0.0389	0.0363	0.0359	0.0756	0.0231	0.1001	0.0032
13	rs17803331	61276558	0.94	0.298643641979994	1.02	0.0262527243843747	0.349022030578405	0.300499250035185	0.0194	0.0148	0.0196	0.0055	0.1488	0.008	0.0078	0.0651	0.0019	0.0758	0.1377	0.0285	0.0045	0.113	0.0139	0.0051	0.0071	0.003	0.002	0.0389	0.0364	0.0359	0.0756	0.0231	0.1001	0.0032
13	rs56012756	61278399	0.94	0.298643641979994	1.02	0.0262527243843747	0.347074468601904	0.267988377979886	0.0194	0.0148	0.0196	0.0055	0.1489	0.0079	0.0078	0.0651	0.0019	0.0758	0.1378	0.0285	0.0045	0.1129	0.0139	0.005	0.0071	0.003	0.002	0.0389	0.0363	0.0358	0.0757	0.0231	0.1002	0.0032
13	rs71434923	61278860	0.94	0.298643641979994	1.02	0.0262527243843747	0.349443864956538	0.258052722464064	0.0194	0.0148	0.0196	0.0055	0.1489	0.0079	0.0078	0.0651	0.0019	0.0758	0.1378	0.0285	0.0045	0.1129	0.0139	0.005	0.0071	0.003	0.002	0.0389	0.0363	0.0358	0.0757	0.0231	0.1002	0.0031
13	rs1041331	61281117	0.94	0.298643641979994	1.02	0.0262527243843747	0.383816914751553	0.227114652465071	0.0194	0.0148	0.0196	0.0055	0.149	0.0078	0.0077	0.0651	0.0019	0.0758	0.138	0.0285	0.0045	0.1128	0.0138	0.005	0.0071	0.003	0.002	0.0389	0.0364	0.0357	0.0759	0.0231	0.1004	0.0032
13	rs9592055	61282923	0.94	0.298643641979994	1.02	0.0262527243843747	0.388256953241942	0.216838146748	0.0194	0.0148	0.0196	0.0055	0.1491	0.0078	0.0077	0.065	0.0019	0.0759	0.138	0.0285	0.0045	0.1128	0.0138	0.005	0.0071	0.003	0.002	0.039	0.0364	0.0357	0.076	0.0231	0.1004	0.0032
13	rs79333982	61294407	0.94	0.298643641979994	1.02	0.0262527243843747	0.346601588550314	0.18118205421371	0.0193	0.0149	0.0196	0.0054	0.15	0.0077	0.0076	0.0646	0.0019	0.076	0.1381	0.0284	0.0044	0.1129	0.0138	0.005	0.0069	0.003	0.0019	0.0389	0.0364	0.0358	0.076	0.0231	0.1008	0.0031
13	rs117557109	61295036	0.94	0.298643641979994	1.02	0.0262527243843747	0.344870546582502	0.178360128274988	0.0193	0.0149	0.0196	0.0054	0.1501	0.0077	0.0076	0.0645	0.0019	0.076	0.1381	0.0284	0.0044	0.1129	0.0138	0.0049	0.0069	0.003	0.0019	0.0389	0.0364	0.0358	0.076	0.0231	0.1008	0.0031
13	rs1329700	61296376	0.94	0.298643641979994	1.02	0.0262527243843747	0.341786829649243	0.175153848982638	0.0192	0.0148	0.0196	0.0054	0.1501	0.0077	0.0075	0.0645	0.0019	0.076	0.1381	0.0284	0.0044	0.1129	0.0138	0.0049	0.0069	0.003	0.0019	0.0389	0.0364	0.0358	0.076	0.0232	0.1008	0.0031
13	rs1329698	61298597	0.95	0.267590046340022	1.02	0.0262527243843747	0.336644711284179	0.170580301813617	0.0192	0.0149	0.0196	0.0054	0.1503	0.0076	0.0075	0.0644	0.0018	0.076	0.1382	0.0284	0.0044	0.1129	0.0138	0.0049	0.0068	0.003	0.0019	0.0388	0.0364	0.0358	0.076	0.0232	0.1009	0.0031
13	rs9528203	61299044	0.95	0.267590046340022	1.02	0.0262527243843747	0.322675018439162	0.170481345438242	0.0192	0.0149	0.0196	0.0053	0.1504	0.0076	0.0075	0.0644	0.0019	0.0759	0.1382	0.0284	0.0044	0.113	0.0137	0.0049	0.0068	0.003	0.0019	0.0389	0.0363	0.0358	0.076	0.0232	0.1009	0.0031
13	rs77313193	61301029	0.96	0.238871757466757	1.02	0.0262527243843747	0.236981465885763	0.177657036884668	0.0189	0.015	0.0184	0.0048	0.1507	0.0071	0.0069	0.064	0.0017	0.0792	0.1387	0.0279	0.0039	0.1125	0.0131	0.0045	0.0062	0.0028	0.0017	0.0397	0.036	0.035	0.0767	0.0238	0.1027	0.0028
13	rs9528204	61308471	0.96	0.238871757466757	1.02	0.0262527243843747	0.227782405086979	0.153764363523109	0.0188	0.0151	0.018	0.0046	0.1509	0.0069	0.0067	0.0639	0.0016	0.0805	0.1389	0.0277	0.0037	0.1122	0.0128	0.0044	0.006	0.0028	0.0017	0.04	0.0359	0.0347	0.077	0.024	0.1034	0.0027
13	rs10507657	61308690	0.96	0.238871757466757	1.02	0.0262527243843747	0.229715565525273	0.143864704229417	0.0188	0.0151	0.018	0.0046	0.151	0.0069	0.0067	0.0637	0.0016	0.0806	0.139	0.0277	0.0037	0.1122	0.0128	0.0044	0.006	0.0028	0.0017	0.0401	0.0359	0.0347	0.077	0.024	0.1035	0.0027
13	rs77052359	61310411	0.96	0.238871757466757	1.02	0.0262527243843747	0.224234166148681	0.138958796567564	0.0188	0.0151	0.0179	0.0046	0.151	0.0069	0.0067	0.0637	0.0016	0.0806	0.139	0.0277	0.0037	0.1122	0.0129	0.0044	0.006	0.0028	0.0017	0.0401	0.0359	0.0348	0.077	0.024	0.1035	0.0027
13	rs9598164	61310945	0.96	0.238871757466757	1.02	0.0262527243843747	0.223777250349177	0.139142797431966	0.0188	0.0151	0.0179	0.0046	0.1511	0.0069	0.0067	0.0637	0.0016	0.0806	0.139	0.0277	0.0037	0.1122	0.0129	0.0044	0.006	0.0028	0.0017	0.0401	0.0359	0.0348	0.0771	0.0241	0.1035	0.0027
13	rs907983	61321674	0.96	0.238871757466757	1.02	0.0262527243843747	0.216415087143386	0.148643491774968	0.0188	0.0151	0.0179	0.0046	0.1511	0.0069	0.0067	0.0637	0.0016	0.0807	0.1391	0.0277	0.0037	0.1122	0.0129	0.0043	0.0059	0.0028	0.0017	0.04	0.0359	0.0348	0.0771	0.0241	0.1035	0.0027
13	rs1514158	61329369	0.96	0.238871757466757	1.03	0.0212444876357053	0.188384238257121	0.123649852477956	0.0187	0.0151	0.0179	0.0044	0.1513	0.0068	0.0065	0.0636	0.0016	0.0809	0.1394	0.0276	0.0037	0.112	0.0131	0.0042	0.0058	0.0028	0.0017	0.0401	0.0358	0.0348	0.0772	0.0242	0.1037	0.0026
13	rs9538908	61330414	0.96	0.238871757466757	1.03	0.0212444876357053	0.186918706504349	0.123121727008339	0.0187	0.0151	0.0179	0.0044	0.1513	0.0068	0.0065	0.0636	0.0016	0.0809	0.1395	0.0276	0.0037	0.112	0.0131	0.0042	0.0058	0.0027	0.0017	0.0401	0.0358	0.0347	0.0772	0.0242	0.1037	0.0026
13	rs9528218	61366505	0.96	0.238871757466757	1.03	0.0212444876357053	0.168393635993264	0.117023328175156	0.0187	0.0151	0.0178	0.0043	0.1517	0.0067	0.0063	0.0635	0.0016	0.081	0.1394	0.0276	0.0036	0.1121	0.0132	0.0042	0.0057	0.0027	0.0016	0.0401	0.0357	0.0347	0.0773	0.0242	0.1038	0.0026
13	rs76270085	61368943	0.96	0.238871757466757	1.03	0.0212444876357053	0.166774548029565	0.116764586706999	0.0187	0.0151	0.0178	0.0043	0.1517	0.0067	0.0062	0.0635	0.0016	0.081	0.1394	0.0276	0.0036	0.1121	0.0132	0.0042	0.0057	0.0027	0.0016	0.0401	0.0357	0.0347	0.0773	0.0242	0.1038	0.0026
13	rs74659678	61382831	0.96	0.238871757466757	1.03	0.0212444876357053	0.151980912457989	0.10017783667289	0.0186	0.0151	0.0178	0.0042	0.1518	0.0066	0.0061	0.0637	0.0016	0.0813	0.1395	0.0274	0.0036	0.1121	0.0134	0.0041	0.0057	0.0027	0.0016	0.0401	0.0356	0.0348	0.0773	0.0243	0.1038	0.0027
13	rs925641	61384766	0.96	0.238871757466757	1.03	0.0212444876357053	0.151582421108147	0.0996906297800724	0.0186	0.0151	0.0178	0.0042	0.1519	0.0066	0.0061	0.0637	0.0016	0.0814	0.1395	0.0274	0.0036	0.1121	0.0134	0.0041	0.0056	0.0027	0.0016	0.0401	0.0356	0.0348	0.0773	0.0243	0.1038	0.0027
13	rs7989894	61385702	0.96	0.238871757466757	1.03	0.0212444876357053	0.145064319861244	0.0991233950663608	0.0186	0.0151	0.0177	0.0042	0.1519	0.0066	0.006	0.0636	0.0016	0.0814	0.1396	0.0274	0.0036	0.1121	0.0135	0.0041	0.0056	0.0027	0.0016	0.0401	0.0355	0.0347	0.0773	0.0243	0.1039	0.0026
13	rs925640	61387391	0.96	0.238871757466757	1.03	0.0212444876357053	0.14464443097305	0.101073454066967	0.0186	0.0151	0.0177	0.0042	0.1518	0.0066	0.006	0.0636	0.0016	0.0814	0.1396	0.0274	0.0036	0.1121	0.0135	0.0041	0.0056	0.0027	0.0016	0.0401	0.0355	0.0347	0.0773	0.0243	0.1039	0.0026
13	rs9538944	61394967	0.98	0.188103243221556	1.02	0.0262527243843747	0.0493594098875003	0.0649047369682324	0.0179	0.0153	0.0174	0.0032	0.152	0.0055	0.0044	0.0625	0.0014	0.0824	0.1433	0.0258	0.0046	0.1134	0.015	0.0029	0.0042	0.0024	0.0015	0.0403	0.0336	0.0339	0.0789	0.0247	0.107	0.0024
13	rs9317140	61397361	0.98	0.188103243221556	1.02	0.0262527243843747	0.0476553014722804	0.0651093497770427	0.0179	0.0153	0.0173	0.0031	0.1521	0.0054	0.0043	0.0624	0.0014	0.0824	0.1437	0.0256	0.0047	0.1135	0.0151	0.0028	0.0041	0.0023	0.0015	0.0403	0.0334	0.0338	0.079	0.0247	0.1072	0.0024
13	rs1412858	61397841	0.98	0.188103243221556	1.02	0.0262527243843747	0.0541438100197434	0.0659991280481195	0.0181	0.0153	0.0173	0.003	0.152	0.0053	0.0043	0.0623	0.0014	0.0824	0.1436	0.0256	0.0047	0.1136	0.0152	0.0027	0.004	0.0023	0.0015	0.0403	0.0333	0.0338	0.079	0.0247	0.1073	0.0025
13	rs79733900	61399499	0.98	0.188103243221556	1.02	0.0262527243843747	0.051890898956788	0.0689781582488729	0.0181	0.0154	0.0173	0.003	0.1521	0.0053	0.0042	0.0624	0.0014	0.0825	0.1439	0.0254	0.0048	0.1136	0.0153	0.0027	0.004	0.0023	0.0014	0.0402	0.0332	0.0337	0.0792	0.0247	0.1072	0.0025
13	rs78001961	61399672	0.98	0.188103243221556	1.03	0.0212444876357053	0.0519919139039625	0.0668939645962369	0.0181	0.0154	0.0173	0.003	0.1521	0.0053	0.0042	0.0624	0.0013	0.0825	0.1439	0.0254	0.0048	0.1136	0.0153	0.0027	0.004	0.0023	0.0014	0.0402	0.0332	0.0337	0.0792	0.0247	0.1072	0.0025
13	rs3127045	61401233	0.98	0.188103243221556	1.03	0.0212444876357053	0.0515886453127538	0.0659991280481195	0.018	0.0154	0.0173	0.0029	0.1523	0.0052	0.0041	0.0623	0.0013	0.0826	0.144	0.0252	0.0049	0.1137	0.0154	0.0026	0.0039	0.0023	0.0014	0.0402	0.0332	0.0336	0.0792	0.0248	0.1072	0.0025
13	rs9528247	61407696	0.98	0.188103243221556	1.03	0.0212444876357053	0.0517564175406722	0.0658619093009029	0.018	0.0154	0.0173	0.0029	0.1523	0.0052	0.0041	0.0623	0.0013	0.0826	0.1441	0.0251	0.005	0.1137	0.0155	0.0026	0.0039	0.0023	0.0014	0.0403	0.0331	0.0336	0.0792	0.0247	0.1073	0.0024
13	rs1514172	61410511	0.98	0.188103243221556	1.03	0.0212444876357053	0.0536433459532489	0.0659305037042551	0.018	0.0154	0.0173	0.0029	0.1524	0.0052	0.0041	0.0623	0.0013	0.0826	0.1442	0.0251	0.005	0.1137	0.0155	0.0026	0.0039	0.0023	0.0014	0.0403	0.0331	0.0336	0.0792	0.0247	0.1073	0.0024
13	rs79575981	61416890	0.99	0.165875049708709	1.03	0.0212444876357053	0.0941272257452871	0.0915516510170901	0.0181	0.0153	0.0171	0.0025	0.1533	0.0047	0.0035	0.0621	0.0013	0.0827	0.145	0.0239	0.0056	0.1138	0.0158	0.0022	0.0033	0.0021	0.0014	0.0404	0.0331	0.0333	0.0795	0.0248	0.1083	0.0025
13	rs300322	61426805	0.99	0.165875049708709	1.03	0.0212444876357053	0.0995283262908434	0.0961462615445758	0.018	0.0153	0.0171	0.0024	0.1535	0.0046	0.0035	0.0621	0.0013	0.0827	0.1451	0.0237	0.0057	0.1139	0.0159	0.0022	0.0032	0.0021	0.0014	0.0404	0.0331	0.0333	0.0795	0.0248	0.1084	0.0026
13	rs301672	61434126	0.99	0.165875049708709	1.03	0.0212444876357053	0.0989131674017276	0.096306275913502	0.018	0.0153	0.0171	0.0024	0.1535	0.0046	0.0034	0.0621	0.0013	0.0827	0.1451	0.0236	0.0057	0.1139	0.0159	0.0022	0.0032	0.0021	0.0014	0.0404	0.0331	0.0333	0.0795	0.0247	0.1084	0.0026
13	rs61970064	61443970	0.99	0.165875049708709	1.01	0.0321931958856115	0.0902363677745617	0.0956668466215838	0.0181	0.0154	0.017	0.0024	0.1535	0.0046	0.0034	0.0621	0.0013	0.0826	0.1451	0.0239	0.0058	0.114	0.016	0.0022	0.0032	0.0022	0.0014	0.0404	0.033	0.0333	0.0795	0.0245	0.1086	0.0026
13	rs77885394	61444594	0.99	0.165875049708709	1.01	0.0321931958856115	0.0895378834733846	0.0955072512731851	0.0181	0.0154	0.017	0.0024	0.1535	0.0046	0.0034	0.062	0.0013	0.0826	0.1451	0.0239	0.0058	0.114	0.016	0.0022	0.0032	0.0022	0.0014	0.0404	0.033	0.0333	0.0795	0.0245	0.1086	0.0026
13	rs9598181	61459410	0.99	0.165875049708709	1.01	0.0321931958856115	0.0781638918270453	0.0959064362335864	0.0181	0.0154	0.017	0.0023	0.1536	0.0045	0.0033	0.0619	0.0014	0.0824	0.1451	0.0243	0.0059	0.1141	0.0161	0.0022	0.0031	0.0023	0.0013	0.0403	0.0328	0.0334	0.0794	0.0241	0.1089	0.0026
13	rs7320313	61460141	0.99	0.165875049708709	1.01	0.0321931958856115	0.0778778459962153	0.0948699198630098	0.0181	0.0154	0.017	0.0023	0.1537	0.0045	0.0033	0.0619	0.0014	0.0824	0.1451	0.0244	0.0059	0.114	0.016	0.0022	0.0031	0.0023	0.0013	0.0404	0.0327	0.0334	0.0794	0.0241	0.109	0.0026
13	rs76619025	61464531	0.99	0.165875049708709	1.01	0.0321931958856115	0.0815586547015055	0.0938378485077095	0.0181	0.0154	0.0169	0.0023	0.1543	0.0045	0.0033	0.0619	0.0014	0.0824	0.1452	0.0241	0.0059	0.114	0.0158	0.0022	0.0031	0.0023	0.0013	0.0404	0.0328	0.0333	0.0794	0.024	0.109	0.0026
13	rs4886286	61465129	0.99	0.165875049708709	1.01	0.0321931958856115	0.0817172275765371	0.0930469842341008	0.0181	0.0154	0.0169	0.0023	0.1543	0.0045	0.0033	0.0619	0.0014	0.0824	0.1452	0.0241	0.0059	0.1141	0.0158	0.0022	0.0031	0.0023	0.0013	0.0404	0.0328	0.0333	0.0795	0.024	0.109	0.0026
13	rs9598185	61472473	0.99	0.165875049708709	1.01	0.0321931958856115	0.0802971673348511	0.0917871177191262	0.0181	0.0154	0.0169	0.0023	0.1543	0.0045	0.0033	0.0619	0.0014	0.0824	0.1453	0.0241	0.0059	0.1141	0.0158	0.0022	0.0031	0.0022	0.0012	0.0404	0.0328	0.0333	0.0795	0.024	0.1091	0.0025
13	rs73221636	61486738	0.99	0.165875049708709	1.01	0.0321931958856115	0.0773296545097356	0.0894432810971409	0.018	0.0154	0.0169	0.0023	0.1544	0.0045	0.0032	0.0618	0.0014	0.0824	0.1453	0.0241	0.0059	0.1143	0.0158	0.0022	0.0031	0.0022	0.0012	0.0404	0.0327	0.0333	0.0795	0.024	0.1091	0.0025
13	rs9538983	61503439	0.99	0.165875049708709	1.01	0.0321931958856115	0.0668451990292418	0.0789034504929872	0.0177	0.0154	0.0166	0.0023	0.1547	0.0044	0.0032	0.0616	0.0013	0.0826	0.1453	0.024	0.0059	0.1162	0.0157	0.0022	0.0031	0.0022	0.0011	0.0403	0.0326	0.0331	0.0796	0.0235	0.1091	0.0024
13	rs76536754	61506150	0.99	0.165875049708709	1.01	0.0321931958856115	0.0666662372426128	0.0788295673986601	0.0177	0.0154	0.0166	0.0023	0.1547	0.0044	0.0032	0.0616	0.0013	0.0826	0.1453	0.024	0.0059	0.1162	0.0157	0.0022	0.0031	0.0022	0.0011	0.0403	0.0326	0.0331	0.0796	0.0235	0.1091	0.0024
13	rs57916068	61513541	0.99	0.165875049708709	1.01	0.0321931958856115	0.0663290550821351	0.0785343170470082	0.0177	0.0154	0.0166	0.0023	0.1547	0.0044	0.0031	0.0616	0.0013	0.0826	0.1453	0.024	0.0059	0.1162	0.0157	0.0022	0.0031	0.0022	0.0011	0.0403	0.0326	0.0331	0.0796	0.0235	0.109	0.0024
13	rs73203724	61527704	0.99	0.165875049708709	1.01	0.0321931958856115	0.0627127557333402	0.0777247094247361	0.0177	0.0154	0.0166	0.0022	0.1547	0.0044	0.0031	0.0616	0.0013	0.0826	0.1455	0.0239	0.0059	0.1164	0.0157	0.0022	0.0031	0.0022	0.0011	0.0402	0.0326	0.033	0.0796	0.0235	0.109	0.0024
13	rs77451249	61551158	0.99	0.165875049708709	1.01	0.0321931958856115	0.0584968097555229	0.0769916772619954	0.0175	0.0153	0.0166	0.0021	0.1548	0.0045	0.003	0.0616	0.0014	0.0827	0.1462	0.0239	0.0059	0.1163	0.0154	0.0022	0.003	0.0022	0.0011	0.04	0.0327	0.033	0.0796	0.0237	0.1088	0.0023
13	rs73205807	61571637	0.99	0.165875049708709	1.01	0.0321931958856115	0.0561591303228734	0.0803870185287636	0.0174	0.0153	0.0166	0.0021	0.1548	0.0045	0.003	0.062	0.0014	0.0827	0.1463	0.0239	0.0058	0.1163	0.0153	0.0022	0.003	0.0023	0.0011	0.0399	0.0328	0.033	0.0795	0.0238	0.1086	0.0023
13	rs59270187	61577780	0.99	0.165875049708709	1.01	0.0321931958856115	0.056372262979079	0.0805359924956951	0.0174	0.0153	0.0166	0.0021	0.1548	0.0045	0.003	0.062	0.0014	0.0827	0.1463	0.0239	0.0058	0.1163	0.0153	0.0022	0.003	0.0023	0.0011	0.0399	0.0328	0.033	0.0795	0.0238	0.1086	0.0023
13	rs7981565	61584653	0.99	0.165875049708709	1.01	0.0321931958856115	0.0567822720783232	0.0807596632599338	0.0174	0.0153	0.0166	0.0021	0.1548	0.0045	0.003	0.062	0.0014	0.0827	0.1463	0.0239	0.0058	0.1163	0.0152	0.0022	0.003	0.0023	0.0011	0.0399	0.0328	0.033	0.0795	0.0238	0.1086	0.0023
13	rs77258388	61585056	0.99	0.165875049708709	1.01	0.0321931958856115	0.0568001434652384	0.0806850783757492	0.0174	0.0153	0.0166	0.0021	0.1549	0.0045	0.003	0.062	0.0014	0.0827	0.1464	0.0239	0.0058	0.1163	0.0152	0.0023	0.003	0.0023	0.0011	0.0399	0.0328	0.033	0.0795	0.0238	0.1086	0.0023
13	rs1514540	61585548	0.99	0.165875049708709	1.01	0.0321931958856115	0.0560882056293073	0.0805359924956951	0.0174	0.0153	0.0166	0.0021	0.1548	0.0045	0.003	0.062	0.0014	0.0827	0.1464	0.0239	0.0058	0.1163	0.0152	0.0023	0.003	0.0023	0.0011	0.0399	0.0328	0.033	0.0796	0.0238	0.1086	0.0023
13	rs76718174	61588059	0.99	0.165875049708709	1.01	0.0321931958856115	0.0592656475761722	0.0838416024055683	0.0174	0.0153	0.0165	0.0021	0.1548	0.0045	0.003	0.0619	0.0013	0.0828	0.1463	0.0239	0.0059	0.1164	0.0152	0.0023	0.003	0.0022	0.0011	0.0399	0.0327	0.033	0.0796	0.0238	0.1086	0.0023
13	rs117855288	61589417	0.99	0.165875049708709	1.01	0.0321931958856115	0.0607485670287921	0.0858965225782879	0.0174	0.0153	0.0165	0.0021	0.1549	0.0045	0.003	0.0619	0.0013	0.0828	0.1463	0.0239	0.0059	0.1165	0.0151	0.0023	0.003	0.0022	0.0011	0.0399	0.0327	0.0329	0.0796	0.0238	0.1086	0.0023
13	rs9528277	61593340	1.01	0.127260826833158	1.01	0.0321931958856115	0.140231825672299	0.0752440170072701	0.0159	0.0164	0.0151	0.0015	0.1574	0.0047	0.0027	0.0604	0.0011	0.0855	0.1458	0.0229	0.0061	0.1197	0.0125	0.0025	0.0025	0.0027	0.0011	0.0395	0.0322	0.0323	0.0799	0.0249	0.1083	0.0023
13	rs9570416	61593886	1	0.145626599290586	1.02	0.0262527243843747	0.12766226493731	0.086126079961349	0.014	0.0167	0.0151	0.0014	0.1579	0.0046	0.0027	0.0625	0.0011	0.0856	0.1462	0.0228	0.0059	0.1181	0.0127	0.0025	0.0023	0.0028	0.001	0.0394	0.032	0.0318	0.0798	0.0251	0.1095	0.0022
13	rs73205821	61594214	1	0.145626599290586	1.02	0.0262527243843747	0.137085258660958	0.0992853330339098	0.0131	0.0167	0.0151	0.0014	0.1585	0.0046	0.0027	0.0631	0.0011	0.0855	0.1463	0.0227	0.0059	0.118	0.0126	0.0025	0.0023	0.0028	0.001	0.0394	0.0318	0.0317	0.0799	0.0252	0.1097	0.0021
13	rs9539008	61594336	1.01	0.127260826833158	1.02	0.0262527243843747	0.138087503987144	0.0972685559221052	0.0129	0.0167	0.0151	0.0013	0.1585	0.0046	0.0028	0.0633	0.0011	0.0855	0.1463	0.0226	0.0059	0.118	0.0126	0.0025	0.0023	0.0028	0.001	0.0394	0.0318	0.0317	0.0799	0.0252	0.1098	0.0021
13	rs9598228	61599011	1.01	0.127260826833158	1.02	0.0262527243843747	0.142044528445277	0.100910383449072	0.0118	0.0168	0.0152	0.0013	0.1589	0.0046	0.0028	0.0642	0.0011	0.0855	0.1464	0.0226	0.0059	0.118	0.0127	0.0025	0.0022	0.0028	0.001	0.039	0.0315	0.0317	0.0798	0.0253	0.1101	0.0021
13	rs145477310	61605333	1.01	0.127260826833158	1.02	0.0262527243843747	0.12679586198544	0.106345498243256	0.0118	0.0168	0.0153	0.0012	0.1596	0.0045	0.0027	0.0642	0.0011	0.0853	0.1464	0.0227	0.0059	0.1182	0.0128	0.0025	0.0022	0.0028	0.001	0.0389	0.0312	0.0317	0.0798	0.0254	0.11	0.002
13	rs61954576	61612531	1.01	0.127260826833158	1.02	0.0262527243843747	0.125458524038934	0.108349142432876	0.0118	0.0169	0.0153	0.0012	0.1596	0.0045	0.0027	0.0643	0.0011	0.0853	0.1464	0.0227	0.0059	0.1182	0.0128	0.0025	0.0022	0.0028	0.001	0.0389	0.0312	0.0317	0.0797	0.0254	0.1101	0.002
13	rs9570427	61616631	1.01	0.127260826833158	1.02	0.0262527243843747	0.122634285865203	0.105597853567557	0.0118	0.0169	0.0153	0.0012	0.1597	0.0045	0.0027	0.0643	0.0011	0.0854	0.1464	0.0227	0.0059	0.1183	0.0128	0.0025	0.0022	0.0028	9e-04	0.0389	0.0312	0.0317	0.0797	0.0254	0.1101	0.002
13	rs79059420	61618612	1.01	0.127260826833158	1.02	0.0262527243843747	0.122459069551809	0.106511917866313	0.0118	0.0169	0.0153	0.0012	0.1597	0.0045	0.0027	0.0643	0.0011	0.0854	0.1464	0.0227	0.0059	0.1183	0.0128	0.0025	0.0022	0.0028	9e-04	0.0389	0.0312	0.0317	0.0797	0.0254	0.1101	0.002
13	rs78276390	61618952	1.01	0.127260826833158	1.02	0.0262527243843747	0.123512658006409	0.107763259196691	0.0118	0.0169	0.0153	0.0012	0.1597	0.0045	0.0027	0.0643	0.0011	0.0854	0.1464	0.0227	0.0059	0.1183	0.0128	0.0025	0.0021	0.0028	9e-04	0.0389	0.0312	0.0317	0.0797	0.0254	0.1101	0.002
13	rs1514552	61620681	1.01	0.127260826833158	1.02	0.0262527243843747	0.120541761475845	0.104852248394759	0.0118	0.0169	0.0153	0.0011	0.1598	0.0045	0.0027	0.0643	0.0011	0.0854	0.1464	0.0227	0.0059	0.1183	0.0128	0.0025	0.0021	0.0028	9e-04	0.0389	0.0311	0.0317	0.0797	0.0253	0.1101	0.002
13	rs17059310	61622911	1.01	0.127260826833158	1.02	0.0262527243843747	0.120050897974905	0.105680824592601	0.0118	0.0169	0.0153	0.0011	0.1598	0.0045	0.0027	0.0643	0.0011	0.0854	0.1464	0.0227	0.0059	0.1183	0.0128	0.0025	0.0021	0.0028	9e-04	0.0389	0.0311	0.0317	0.0797	0.0253	0.1101	0.002
13	rs1514544	61629374	1.01	0.127260826833158	1.02	0.0262527243843747	0.117216631342647	0.103531782746475	0.0118	0.0169	0.0153	0.0012	0.1599	0.0045	0.0027	0.0643	0.0011	0.0854	0.1463	0.0227	0.0059	0.1183	0.0129	0.0025	0.0021	0.0028	9e-04	0.0389	0.0311	0.0316	0.0797	0.0253	0.11	0.002
13	rs9570441	61639536	1.01	0.127260826833158	1.01	0.0321931958856115	0.116054971185838	0.102463688367744	0.0117	0.0169	0.0153	0.0012	0.1599	0.0045	0.0027	0.0643	0.0011	0.0854	0.1463	0.0227	0.0059	0.1184	0.0128	0.0025	0.0021	0.0028	9e-04	0.0389	0.0311	0.0316	0.0797	0.0253	0.11	0.002
13	rs80157096	61643820	1.01	0.127260826833158	1	0.0391838568150044	0.115885567250922	0.104191205313512	0.0117	0.0169	0.0153	0.0012	0.1599	0.0045	0.0027	0.0643	0.0011	0.0854	0.1463	0.0227	0.0059	0.1184	0.0128	0.0025	0.0021	0.0028	9e-04	0.0389	0.0311	0.0316	0.0797	0.0253	0.11	0.002
13	rs17234860	61652247	1.01	0.127260826833158	1	0.0391838568150044	0.104668184201883	0.102545696729776	0.0117	0.0169	0.0153	0.0011	0.16	0.0045	0.0027	0.0643	0.001	0.0856	0.1463	0.0227	0.0058	0.1187	0.0128	0.0025	0.0021	0.0027	9e-04	0.0389	0.031	0.0316	0.0797	0.0253	0.1099	0.0018
13	rs75775703	61678936	1.01	0.127260826833158	1	0.0391838568150044	0.0863314808606199	0.09710791510032	0.0116	0.0171	0.0153	0.0011	0.1603	0.0044	0.0029	0.0644	9e-04	0.0863	0.1463	0.0227	0.0056	0.1195	0.0128	0.0024	0.0021	0.0024	9e-04	0.0387	0.0307	0.0315	0.0796	0.0251	0.1098	0.0017
13	rs9563876	61681108	1.01	0.127260826833158	1	0.0391838568150044	0.0696696186152309	0.100259127938522	0.0116	0.0171	0.0152	0.0011	0.1602	0.0044	0.0029	0.0646	9e-04	0.0868	0.1463	0.0227	0.0054	0.1198	0.0128	0.0025	0.0021	0.0024	9e-04	0.0386	0.0305	0.0314	0.0795	0.0251	0.1098	0.0015
13	rs73205893	61683092	1.01	0.127260826833158	1	0.0391838568150044	0.0677648038761482	0.0994473743104156	0.0116	0.0172	0.0152	0.0011	0.1603	0.0044	0.0029	0.0646	9e-04	0.0869	0.1463	0.0227	0.0054	0.1199	0.0127	0.0025	0.0021	0.0024	9e-04	0.0386	0.0305	0.0314	0.0796	0.025	0.1098	0.0015
13	rs75803884	61684373	1.01	0.127260826833158	1	0.0391838568150044	0.0660917181848697	0.100747415459412	0.0116	0.0172	0.0152	0.0011	0.1603	0.0044	0.0029	0.0646	9e-04	0.087	0.1463	0.0227	0.0054	0.1199	0.0127	0.0025	0.0021	0.0023	9e-04	0.0385	0.0304	0.0314	0.0796	0.025	0.1098	0.0015
13	rs1606710	61690082	1.01	0.127260826833158	1	0.0391838568150044	0.0631527245673196	0.100828886621474	0.0116	0.0172	0.0152	0.0011	0.1603	0.0044	0.0029	0.0646	9e-04	0.0871	0.1463	0.0227	0.0054	0.12	0.0128	0.0025	0.0021	0.0023	9e-04	0.0385	0.0304	0.0313	0.0796	0.025	0.1098	0.0015
13	rs77062418	61692662	1.01	0.127260826833158	1	0.0391838568150044	0.0618767162043558	0.105183376293743	0.0115	0.0172	0.0152	0.0011	0.1604	0.0044	0.0029	0.0646	8e-04	0.0871	0.1463	0.0227	0.0054	0.1201	0.0127	0.0024	0.0021	0.0023	9e-04	0.0385	0.0304	0.0313	0.0796	0.025	0.1098	0.0014
13	rs76503680	61709167	1.01	0.127260826833158	0.99	0.0473477484867341	0.0482295187645518	0.121805125156117	0.0114	0.0172	0.0152	0.0012	0.1611	0.0043	0.0027	0.0648	7e-04	0.0875	0.1462	0.0226	0.0052	0.1209	0.0127	0.0024	0.0022	0.0018	8e-04	0.0383	0.0302	0.0312	0.0795	0.0249	0.11	0.0011
13	rs3127262	61712548	1.01	0.127260826833158	0.99	0.0473477484867341	0.0471645609059633	0.121279973499453	0.0114	0.0172	0.0153	0.0012	0.1612	0.0043	0.0027	0.0648	7e-04	0.0877	0.1462	0.0226	0.0051	0.1209	0.0127	0.0024	0.0022	0.0017	8e-04	0.0384	0.0302	0.0312	0.0795	0.0249	0.1101	0.0011
13	rs9570479	61722348	1.01	0.127260826833158	0.99	0.0473477484867341	0.0477188736407075	0.121017717592685	0.0114	0.0172	0.0153	0.0012	0.1611	0.0043	0.0027	0.0648	7e-04	0.0876	0.1463	0.0226	0.0051	0.1208	0.0127	0.0024	0.0022	0.0017	8e-04	0.0384	0.0302	0.0312	0.0795	0.0249	0.1102	0.001
13	rs9539049	61723571	1.01	0.127260826833158	0.99	0.0473477484867341	0.0479418283213281	0.120493846665472	0.0114	0.0172	0.0153	0.0012	0.1611	0.0043	0.0028	0.0648	7e-04	0.0876	0.1463	0.0226	0.0051	0.1208	0.0127	0.0024	0.0022	0.0017	8e-04	0.0385	0.0302	0.0312	0.0795	0.0249	0.1102	0.0011
13	rs117604555	61723866	1.01	0.127260826833158	0.99	0.0473477484867341	0.0479577805806215	0.120668375289539	0.0114	0.0172	0.0153	0.0012	0.1611	0.0043	0.0028	0.0648	7e-04	0.0876	0.1463	0.0226	0.0051	0.1207	0.0127	0.0024	0.0022	0.0017	8e-04	0.0385	0.0302	0.0312	0.0795	0.0248	0.1102	0.001
13	rs77408042	61725590	1.01	0.127260826833158	0.99	0.0473477484867341	0.0470069910353619	0.121105112509789	0.0114	0.0172	0.0153	0.0012	0.1611	0.0042	0.0028	0.0649	7e-04	0.0877	0.1462	0.0226	0.0051	0.1207	0.0127	0.0024	0.0022	0.0017	8e-04	0.0384	0.0302	0.0312	0.0795	0.0248	0.1102	0.001
13	rs74658373	61736218	1.01	0.127260826833158	0.99	0.0473477484867341	0.046739942066198	0.122331128548904	0.0114	0.0173	0.0152	0.0012	0.1611	0.0041	0.0028	0.065	7e-04	0.0878	0.1462	0.0226	0.0051	0.1206	0.0126	0.0025	0.0022	0.0017	8e-04	0.0384	0.0302	0.0312	0.0795	0.0248	0.1102	0.001
13	rs73208239	61755593	1.01	0.127260826833158	0.98	0.0568119256469769	0.0468969047319655	0.12656961955527	0.0114	0.0173	0.0152	0.0013	0.1611	0.0039	0.0029	0.0652	7e-04	0.0879	0.1462	0.0226	0.0051	0.1205	0.0125	0.0025	0.0023	0.0017	8e-04	0.0384	0.0301	0.0311	0.0796	0.0247	0.1104	0.001
13	rs1483697	61762637	1.01	0.127260826833158	0.98	0.0568119256469769	0.0471487878319078	0.127459408191654	0.0114	0.0173	0.0152	0.0013	0.1611	0.0039	0.0029	0.0652	7e-04	0.088	0.1462	0.0226	0.0051	0.1204	0.0125	0.0025	0.0023	0.0017	8e-04	0.0383	0.0301	0.031	0.0796	0.0247	0.1105	0.001
13	rs3102207	61773650	1.01	0.127260826833158	0.98	0.0568119256469769	0.0468969047319655	0.128262199424977	0.0114	0.0174	0.0152	0.0013	0.1611	0.0038	0.0029	0.0652	7e-04	0.0881	0.1462	0.0226	0.0051	0.1204	0.0124	0.0025	0.0023	0.0017	8e-04	0.0383	0.0301	0.031	0.0795	0.0247	0.1105	0.001
13	rs9563899	61776532	1.01	0.127260826833158	0.98	0.0568119256469769	0.0494570812062186	0.129335498023477	0.0114	0.0174	0.0152	0.0013	0.1611	0.0038	0.0029	0.0652	6e-04	0.0881	0.1462	0.0226	0.0051	0.1204	0.0124	0.0025	0.0023	0.0017	8e-04	0.0383	0.0301	0.031	0.0795	0.0247	0.1105	0.001
13	rs7991862	61801329	1.02	0.110678017971113	0.98	0.0568119256469769	0.0659535290791429	0.108014202389962	0.0117	0.0177	0.0143	0.0013	0.1609	0.0038	0.003	0.0649	6e-04	0.0884	0.1463	0.0227	0.0053	0.1205	0.0122	0.0026	0.0024	0.0017	8e-04	0.0384	0.0301	0.0308	0.0793	0.0252	0.1104	0.001
13	rs117049733	61810497	1.02	0.110678017971113	0.98	0.0568119256469769	0.0673039738899373	0.0923374721587286	0.0119	0.0181	0.0144	0.0014	0.1607	0.0037	0.0032	0.0647	6e-04	0.0886	0.1467	0.0227	0.0053	0.1207	0.0118	0.0027	0.0026	0.0016	0.001	0.0383	0.0301	0.0305	0.0789	0.025	0.1101	0.001
13	rs73210509	61813840	1.02	0.110678017971113	0.98	0.0568119256469769	0.0692410831920209	0.0925737372595318	0.0118	0.0181	0.0144	0.0014	0.1607	0.0037	0.0032	0.0647	6e-04	0.0887	0.1467	0.0227	0.0053	0.1208	0.0117	0.0027	0.0026	0.0016	0.001	0.0383	0.0301	0.0304	0.0788	0.025	0.1101	0.001
13	rs3127298	61817377	1.02	0.110678017971113	0.98	0.0568119256469769	0.0690782849313488	0.0917871177191262	0.0118	0.0182	0.0144	0.0014	0.1607	0.0037	0.0032	0.0647	6e-04	0.0887	0.1467	0.0227	0.0053	0.1208	0.0117	0.0027	0.0026	0.0016	0.001	0.0383	0.0301	0.0304	0.0788	0.025	0.1101	0.001
13	rs4354819	61818589	1.02	0.110678017971113	0.97	0.0677063307338505	0.0745832748761003	0.0939170803644566	0.0118	0.0182	0.0144	0.0013	0.1607	0.0037	0.0032	0.0647	6e-04	0.0888	0.1466	0.0227	0.0053	0.1208	0.0117	0.0027	0.0026	0.0016	0.001	0.0383	0.0301	0.0304	0.0788	0.025	0.1101	0.001
13	rs9539084	61838518	1.02	0.110678017971113	0.97	0.0677063307338505	0.0741566102857013	0.092731380121171	0.0118	0.0182	0.0144	0.0013	0.1607	0.0037	0.0032	0.0647	6e-04	0.0888	0.1466	0.0227	0.0054	0.1208	0.0117	0.0027	0.0026	0.0017	0.001	0.0383	0.0301	0.0304	0.0788	0.025	0.1101	0.001
13	rs66781853	61849552	1.02	0.110678017971113	0.96	0.0801626552665664	0.07589439896947	0.0875085750450613	0.0118	0.0181	0.0144	0.0013	0.1606	0.0038	0.0032	0.0645	6e-04	0.0888	0.1466	0.0226	0.0054	0.121	0.0116	0.0027	0.0026	0.0017	0.001	0.0382	0.0301	0.0304	0.0788	0.0252	0.11	0.0011
13	rs9563908	61859631	1.03	0.0957762513390589	0.96	0.0801626552665664	0.0844895111967376	0.0761886257580679	0.0124	0.0178	0.0143	0.0016	0.1607	0.004	0.0032	0.0637	7e-04	0.0889	0.1465	0.0222	0.0054	0.1205	0.0111	0.0028	0.0029	0.0019	0.0011	0.0391	0.03	0.0303	0.0786	0.026	0.1092	0.0012
13	rs117667875	61859980	1.03	0.0957762513390589	0.96	0.0801626552665664	0.0846517020891415	0.0760429869509714	0.0124	0.0178	0.0143	0.0016	0.1607	0.004	0.0032	0.0637	7e-04	0.0889	0.1465	0.0222	0.0054	0.1205	0.011	0.0028	0.0029	0.0019	0.0011	0.0391	0.03	0.0303	0.0786	0.026	0.1092	0.0012
13	rs79401986	61860971	1.03	0.0957762513390589	0.96	0.0801626552665664	0.0848837476441182	0.0761157920833488	0.0124	0.0177	0.0143	0.0016	0.1607	0.004	0.0032	0.0637	7e-04	0.0889	0.1465	0.0222	0.0054	0.1205	0.011	0.0028	0.0029	0.0019	0.0011	0.0391	0.03	0.0303	0.0786	0.026	0.1092	0.0012
13	rs9539092	61866575	1.03	0.0957762513390589	0.96	0.0801626552665664	0.0890821191001917	0.0730110712971125	0.0125	0.0177	0.0143	0.0017	0.1607	0.0041	0.0033	0.0634	7e-04	0.0891	0.1466	0.0221	0.0055	0.1206	0.0107	0.0029	0.003	0.002	0.0011	0.0391	0.03	0.0302	0.0785	0.026	0.1092	0.0012
13	rs1330604	61868177	1.03	0.0957762513390589	0.96	0.0801626552665664	0.0893937985976894	0.0730110712971125	0.0126	0.0177	0.0143	0.0017	0.1607	0.0041	0.0033	0.0634	7e-04	0.0891	0.1465	0.0221	0.0055	0.1207	0.0107	0.0029	0.003	0.002	0.0011	0.0391	0.03	0.0301	0.0785	0.026	0.1093	0.0012
13	rs1483703	61895323	1.03	0.0957762513390589	0.96	0.0801626552665664	0.0888906592813242	0.0705940384961114	0.0126	0.0177	0.0143	0.0018	0.1607	0.0041	0.0033	0.0633	7e-04	0.0892	0.1464	0.022	0.0055	0.1209	0.0107	0.0029	0.003	0.002	0.0011	0.0391	0.0299	0.0301	0.0785	0.0261	0.1092	0.0012
13	rs9317180	61907001	1.03	0.0957762513390589	0.96	0.0801626552665664	0.0851394657619025	0.0704529105358112	0.0126	0.0177	0.0143	0.0018	0.1607	0.0041	0.0033	0.0633	8e-04	0.0893	0.1464	0.022	0.0054	0.1208	0.0107	0.0029	0.003	0.0019	0.0011	0.0391	0.0298	0.0302	0.0785	0.0262	0.1091	0.0012
13	rs9539118	61909849	1.03	0.0957762513390589	0.96	0.0801626552665664	0.0830616169148033	0.0684894613515642	0.0126	0.0177	0.0142	0.0018	0.1608	0.0041	0.0033	0.0632	8e-04	0.0895	0.1463	0.022	0.0054	0.121	0.0107	0.0029	0.003	0.0019	0.0011	0.0392	0.0296	0.0302	0.0785	0.0262	0.1089	0.0012
13	rs9317182	61925472	1.03	0.0957762513390589	0.97	0.0677063307338505	0.0671242086990668	0.0542649254622272	0.0127	0.0178	0.0142	0.0021	0.1606	0.0041	0.0034	0.0628	9e-04	0.0901	0.1454	0.0222	0.0054	0.1212	0.0107	0.003	0.0031	0.002	0.0012	0.0395	0.0291	0.0303	0.0783	0.0263	0.1083	0.0014
13	rs10507665	61931499	1.03	0.0957762513390589	0.96	0.0801626552665664	0.0660719652743163	0.0541386848519797	0.0127	0.0178	0.0142	0.0022	0.1607	0.0041	0.0034	0.0628	0.001	0.0901	0.1454	0.0222	0.0054	0.1212	0.0107	0.003	0.0031	0.002	0.0012	0.0396	0.029	0.0303	0.0783	0.0262	0.1083	0.0014
13	rs1330599	61931592	1.03	0.0957762513390589	0.96	0.0801626552665664	0.0660127297635556	0.054201789283204	0.0127	0.0178	0.0142	0.0022	0.1607	0.0041	0.0034	0.0628	0.001	0.0901	0.1454	0.0222	0.0054	0.1212	0.0107	0.003	0.0031	0.002	0.0012	0.0396	0.029	0.0303	0.0783	0.0262	0.1083	0.0014
13	rs9670441	61932460	1.03	0.0957762513390589	0.96	0.0801626552665664	0.0657761359196214	0.0540125712744071	0.0127	0.0178	0.0142	0.0022	0.1607	0.0041	0.0034	0.0627	0.001	0.0902	0.1453	0.0222	0.0054	0.1211	0.0107	0.003	0.0031	0.002	0.0011	0.0396	0.029	0.0303	0.0783	0.0262	0.1082	0.0014
13	rs117974976	61933706	1.03	0.0957762513390589	0.96	0.0801626552665664	0.0657958308005711	0.0535721753336495	0.0127	0.0178	0.0143	0.0022	0.1608	0.0042	0.0034	0.0627	0.001	0.0902	0.1453	0.0222	0.0054	0.1211	0.0106	0.003	0.0031	0.002	0.0011	0.0396	0.029	0.0303	0.0783	0.0263	0.1082	0.0014
13	rs76992108	61934344	1.03	0.0957762513390589	0.96	0.0801626552665664	0.06417429206638	0.053133340121498	0.0127	0.0178	0.0143	0.0023	0.1608	0.0042	0.0033	0.0627	0.001	0.0902	0.1453	0.0222	0.0054	0.1211	0.0106	0.003	0.0031	0.002	0.0011	0.0396	0.029	0.0303	0.0783	0.0263	0.1082	0.0014
13	rs79104916	61948067	1.03	0.0957762513390589	0.96	0.0801626552665664	0.0638647573261008	0.0522603661538832	0.0127	0.0178	0.0143	0.0023	0.1609	0.0042	0.0034	0.0626	0.001	0.0901	0.145	0.0223	0.0054	0.1207	0.0107	0.0031	0.0032	0.002	0.0012	0.0397	0.0289	0.0304	0.0788	0.0263	0.1079	0.0014
13	rs9539140	61950506	1.03	0.0957762513390589	0.96	0.0801626552665664	0.062674593319344	0.0496792736623614	0.0128	0.0178	0.0143	0.0024	0.1615	0.0042	0.0034	0.0625	0.001	0.0901	0.1447	0.0223	0.0054	0.1202	0.0107	0.0031	0.0032	0.002	0.0012	0.0397	0.0288	0.0304	0.079	0.0263	0.1077	0.0015
13	rs9317185	61952003	1.03	0.0957762513390589	0.96	0.0801626552665664	0.0590269621970891	0.0442269304815476	0.0128	0.0176	0.0145	0.0026	0.1625	0.0042	0.0035	0.0622	0.001	0.0902	0.1444	0.0224	0.0054	0.1194	0.0107	0.0033	0.0033	0.002	0.0012	0.0397	0.0286	0.0304	0.0789	0.0262	0.1075	0.0015
13	rs9570562	61966760	1.03	0.0957762513390589	0.96	0.0801626552665664	0.0439753097488221	0.0377034631139029	0.013	0.0177	0.0148	0.0027	0.1621	0.0043	0.0037	0.0619	0.001	0.0903	0.144	0.0226	0.0053	0.1193	0.011	0.0034	0.0033	0.002	0.0012	0.0398	0.0285	0.0304	0.079	0.0262	0.107	0.0016
13	rs9539150	61968227	1.03	0.0957762513390589	0.96	0.0801626552665664	0.0434360890502953	0.0373815974340886	0.013	0.0177	0.0148	0.0027	0.1618	0.0043	0.0037	0.0619	0.001	0.0902	0.144	0.0226	0.0053	0.1194	0.011	0.0034	0.0033	0.002	0.0013	0.0397	0.0285	0.0303	0.079	0.0262	0.1072	0.0016
13	rs17059719	61968439	1.03	0.0957762513390589	0.96	0.0801626552665664	0.0439753097488221	0.0387309430377295	0.013	0.0177	0.0148	0.0027	0.1618	0.0043	0.0037	0.0619	0.001	0.0902	0.144	0.0226	0.0053	0.1193	0.011	0.0034	0.0033	0.002	0.0013	0.0397	0.0285	0.0303	0.079	0.0262	0.1072	0.0016
13	rs116693986	61971281	1.04	0.0824519171540817	0.96	0.0801626552665664	0.037301061165951	0.0334647283977128	0.0131	0.0178	0.0147	0.0028	0.1619	0.0044	0.0037	0.0616	0.0011	0.0904	0.1444	0.0224	0.0053	0.1191	0.0112	0.0035	0.0033	0.0021	0.0013	0.0395	0.0283	0.0305	0.0788	0.026	0.107	0.0017
13	rs17059727	61973579	1.05	0.0706003084525404	0.96	0.0801626552665664	0.0238043524191976	0.00934001547333486	0.0138	0.019	0.0144	0.0032	0.1625	0.0046	0.0036	0.0597	0.0013	0.0914	0.1459	0.0214	0.0055	0.118	0.0123	0.0041	0.0033	0.0022	0.0015	0.0387	0.0268	0.0317	0.0771	0.0264	0.1053	0.002
13	rs7326543	61976831	1.05	0.0706003084525404	0.96	0.0801626552665664	0.0238729381278062	0.00851504226801739	0.0138	0.019	0.0144	0.0032	0.1625	0.0047	0.0036	0.0597	0.0013	0.0914	0.1459	0.0214	0.0055	0.118	0.0124	0.0042	0.0033	0.0022	0.0015	0.0388	0.0268	0.0317	0.0771	0.0264	0.1053	0.0021
13	rs3812874	61989175	1.05	0.0706003084525404	0.96	0.0801626552665664	0.0250708249556957	0.00802891816174692	0.0138	0.019	0.0143	0.0032	0.1628	0.0047	0.0036	0.0595	0.0013	0.0913	0.1459	0.0214	0.0055	0.1179	0.0124	0.0042	0.0033	0.0022	0.0015	0.0388	0.0269	0.0318	0.0771	0.0264	0.1052	0.0021
13	rs114633084	61989235	1.05	0.0706003084525404	0.96	0.0801626552665664	0.0249997927798607	0.00800374386531037	0.0138	0.019	0.0143	0.0032	0.1628	0.0047	0.0036	0.0595	0.0013	0.0913	0.1459	0.0214	0.0055	0.1179	0.0124	0.0042	0.0033	0.0022	0.0015	0.0388	0.0269	0.0318	0.077	0.0264	0.1052	0.0021
13	rs77290527	61994191	1.05	0.0706003084525404	0.96	0.0801626552665664	0.0246568234220473	0.00672843135079325	0.0139	0.019	0.014	0.0033	0.1637	0.0047	0.0036	0.0591	0.0013	0.0908	0.1459	0.0215	0.0055	0.1178	0.0126	0.0042	0.0033	0.0023	0.0015	0.0385	0.0268	0.032	0.077	0.0263	0.1049	0.0021
13	rs75247063	61997918	1.05	0.0706003084525404	0.96	0.0801626552665664	0.0249491436141726	0.00665970559639874	0.0139	0.019	0.014	0.0033	0.1639	0.0047	0.0036	0.059	0.0013	0.0906	0.1459	0.0215	0.0055	0.1177	0.0127	0.0043	0.0033	0.0024	0.0016	0.0385	0.0268	0.0321	0.0769	0.0263	0.1049	0.0021
13	rs9570576	62000820	1.05	0.0706003084525404	0.96	0.0801626552665664	0.0254486768807577	0.00668257294700575	0.0139	0.0191	0.0139	0.0033	0.164	0.0047	0.0036	0.059	0.0013	0.0905	0.1459	0.0216	0.0055	0.1177	0.0126	0.0043	0.0033	0.0024	0.0016	0.0385	0.0269	0.0321	0.0769	0.0263	0.1048	0.0021
13	rs74080855	62024513	1.05	0.0706003084525404	0.96	0.0801626552665664	0.0285074586003157	0.00719608533062762	0.014	0.019	0.0138	0.0033	0.1645	0.0047	0.0036	0.0587	0.0013	0.0903	0.1459	0.0215	0.0055	0.1176	0.0127	0.0043	0.0033	0.0024	0.0016	0.0384	0.0269	0.0321	0.0768	0.0264	0.1047	0.0022
13	rs111807706	62041317	1.05	0.0706003084525404	0.96	0.0801626552665664	0.0292826922649981	0.00689023455610279	0.0141	0.019	0.0137	0.0034	0.1647	0.0047	0.0036	0.0585	0.0014	0.0901	0.1459	0.0216	0.0055	0.1175	0.0128	0.0043	0.0033	0.0025	0.0016	0.0384	0.0269	0.0322	0.0768	0.0264	0.1046	0.0022
13	rs76633908	62050526	1.05	0.0706003084525404	0.96	0.0801626552665664	0.0305959214782614	0.00597127208565686	0.0141	0.019	0.0137	0.0034	0.1647	0.0048	0.0036	0.0584	0.0014	0.0901	0.1459	0.0216	0.0055	0.1175	0.0129	0.0043	0.0033	0.0025	0.0017	0.0384	0.0269	0.0322	0.0767	0.0264	0.1046	0.0022
13	rs2997406	62050844	1.05	0.0706003084525404	0.96	0.0801626552665664	0.0312678327960948	0.00610142432035487	0.0141	0.019	0.0137	0.0034	0.1647	0.0048	0.0036	0.0584	0.0014	0.0901	0.146	0.0216	0.0055	0.1175	0.0129	0.0043	0.0033	0.0025	0.0017	0.0384	0.0269	0.0322	0.0767	0.0264	0.1046	0.0022
13	rs9598291	62056448	1.05	0.0706003084525404	0.96	0.0801626552665664	0.0309718716671133	0.00618901724744817	0.0141	0.019	0.0137	0.0034	0.1647	0.0048	0.0036	0.0583	0.0014	0.0901	0.146	0.0217	0.0055	0.1175	0.0129	0.0043	0.0033	0.0025	0.0017	0.0385	0.0269	0.0322	0.0767	0.0264	0.1046	0.0022
13	rs76663324	62062128	1.05	0.0706003084525404	0.96	0.0801626552665664	0.0308305119725489	0.00797861070731316	0.0141	0.0189	0.0137	0.0034	0.1647	0.0048	0.0036	0.0583	0.0014	0.0901	0.146	0.0217	0.0055	0.1175	0.0129	0.0043	0.0033	0.0025	0.0017	0.0385	0.0269	0.0322	0.0767	0.0264	0.1045	0.0022
13	rs2329317	62070819	1.05	0.0706003084525404	0.96	0.0801626552665664	0.0468026843043946	0.00445105438321451	0.0144	0.0187	0.0138	0.0035	0.1644	0.0047	0.0035	0.0554	0.0015	0.0902	0.1479	0.0218	0.0056	0.1165	0.0137	0.0043	0.0032	0.0029	0.0018	0.0396	0.0269	0.0317	0.077	0.0268	0.1032	0.0026
13	rs12428451	62079282	1.06	0.0601162778244188	0.96	0.0801626552665664	0.0563011589801276	0.00854103871621972	0.0148	0.0183	0.014	0.0034	0.1645	0.0044	0.0032	0.0553	0.0017	0.091	0.1491	0.0212	0.0055	0.1154	0.0141	0.0041	0.0029	0.0033	0.002	0.04	0.0262	0.0316	0.0776	0.0267	0.1026	0.0028
13	rs9528346	62087999	1.06	0.0601162778244188	0.96	0.0801626552665664	0.0519413899378459	0.00802891816174692	0.0149	0.0179	0.0141	0.0033	0.1642	0.0043	0.0031	0.0551	0.0017	0.0912	0.1495	0.0213	0.0055	0.1154	0.0142	0.0038	0.0028	0.0034	0.002	0.0401	0.0261	0.0316	0.0776	0.0267	0.1032	0.0028
13	rs116847309	62095724	1.06	0.0601162778244188	0.96	0.0801626552665664	0.0490347792385759	0.0104915395644721	0.015	0.0176	0.0142	0.0032	0.1637	0.0043	0.0031	0.0548	0.0018	0.0913	0.1498	0.0213	0.0054	0.1156	0.0144	0.0036	0.0028	0.0035	0.0019	0.0402	0.0259	0.0315	0.0778	0.0266	0.1039	0.0028
13	rs77365795	62098136	1.06	0.0601162778244188	0.96	0.0801626552665664	0.044352443664539	0.00755764368860492	0.0149	0.0175	0.0142	0.0032	0.1635	0.0043	0.0032	0.0548	0.0017	0.0913	0.1498	0.0213	0.0054	0.1156	0.0144	0.0035	0.0028	0.0035	0.0019	0.0402	0.0259	0.0315	0.0778	0.0267	0.104	0.0027
13	rs78398982	62105920	1.06	0.0601162778244188	0.92	0.14824156235026	0.0391034944960439	0.00743609436313294	0.0149	0.0174	0.0143	0.0033	0.1633	0.0045	0.0034	0.0548	0.0016	0.0914	0.1498	0.0213	0.0054	0.1156	0.0145	0.0035	0.0028	0.0035	0.0019	0.0402	0.0258	0.0315	0.0777	0.0269	0.1039	0.0026
13	rs4638459	62108512	1.06	0.0601162778244188	0.92	0.14824156235026	0.0388542431017539	0.00592821789984077	0.0149	0.0174	0.0143	0.0033	0.1633	0.0045	0.0034	0.0548	0.0016	0.0914	0.1498	0.0213	0.0054	0.1156	0.0146	0.0035	0.0028	0.0035	0.0019	0.0402	0.0258	0.0315	0.0778	0.0269	0.1039	0.0026
13	rs58275283	62117781	1.06	0.0601162778244188	0.92	0.14824156235026	0.0377326267027451	0.00540395451707592	0.0149	0.0174	0.0143	0.0033	0.1633	0.0045	0.0033	0.0545	0.0017	0.0914	0.1502	0.0214	0.0054	0.1157	0.0146	0.0034	0.0028	0.0035	0.0019	0.0402	0.0258	0.0315	0.0778	0.0268	0.1038	0.0026
13	rs9539213	62118260	1.06	0.0601162778244188	0.92	0.14824156235026	0.0378953500344639	0.00528196396567066	0.0149	0.0174	0.0143	0.0033	0.1633	0.0045	0.0033	0.0545	0.0017	0.0914	0.1502	0.0213	0.0054	0.1157	0.0146	0.0034	0.0028	0.0035	0.0019	0.0402	0.0258	0.0316	0.0778	0.0268	0.1038	0.0026
13	rs4316647	62125699	1.06	0.0601162778244188	0.92	0.14824156235026	0.035543967970648	0.00563145644604558	0.0148	0.0174	0.0143	0.0033	0.1632	0.0045	0.0033	0.0545	0.0017	0.0914	0.1503	0.0213	0.0054	0.1157	0.0147	0.0034	0.0028	0.0035	0.0019	0.0401	0.0258	0.0316	0.0777	0.0268	0.1037	0.0026
13	rs7994561	62127124	1.06	0.0601162778244188	0.92	0.14824156235026	0.0355309788856509	0.00573651506809697	0.0148	0.0174	0.0143	0.0033	0.1633	0.0045	0.0033	0.0545	0.0017	0.0914	0.1503	0.0213	0.0054	0.1157	0.0147	0.0034	0.0028	0.0035	0.0019	0.0401	0.0258	0.0316	0.0777	0.0268	0.1037	0.0026
13	rs9539217	62131957	1.07	0.0508949488002241	0.92	0.14824156235026	0.0187875530626552	0.0320036463383413	0.0149	0.0188	0.0136	0.0025	0.1642	0.0042	0.0027	0.0562	0.002	0.0921	0.1556	0.022	0.0051	0.1154	0.0152	0.0022	0.002	0.0039	0.0017	0.0397	0.0241	0.0324	0.0764	0.0249	0.1017	0.0024
13	rs9598310	62141505	1.07	0.0508949488002241	0.92	0.14824156235026	0.0155143804679021	0.0411022088758644	0.0152	0.019	0.0131	0.0023	0.1646	0.004	0.0026	0.0567	0.0018	0.093	0.1582	0.022	0.0047	0.1146	0.015	0.0019	0.0017	0.0036	0.0015	0.0389	0.0237	0.0327	0.077	0.0245	0.1021	0.002
13	rs73212390	62142000	1.07	0.0508949488002241	0.91	0.170469891558667	0.0155143804679021	0.0405450987432541	0.0152	0.019	0.0131	0.0023	0.1646	0.004	0.0026	0.0567	0.0018	0.093	0.1582	0.022	0.0047	0.1146	0.015	0.0019	0.0017	0.0036	0.0015	0.0389	0.0237	0.0327	0.077	0.0245	0.1021	0.002
13	rs4886340	62158408	1.07	0.0508949488002241	0.91	0.170469891558667	0.0168599636053847	0.0438810977199951	0.0152	0.019	0.013	0.0022	0.1647	0.0039	0.0025	0.0567	0.0018	0.093	0.1585	0.0221	0.0046	0.1147	0.015	0.0017	0.0016	0.0036	0.0015	0.0389	0.0237	0.0327	0.0771	0.0245	0.1022	0.0019
13	rs6562193	62160085	1.07	0.0508949488002241	0.91	0.170469891558667	0.0170205584685281	0.044458155480837	0.0152	0.019	0.013	0.0022	0.1647	0.0039	0.0025	0.0567	0.0018	0.093	0.1585	0.0221	0.0046	0.1147	0.015	0.0017	0.0016	0.0036	0.0015	0.0389	0.0237	0.0327	0.0771	0.0245	0.1022	0.0019
13	rs78427352	62183739	1.07	0.0508949488002241	0.91	0.170469891558667	0.0267658887985949	0.0493152094981263	0.0152	0.019	0.0126	0.0021	0.1647	0.0038	0.0024	0.0567	0.0019	0.0929	0.1589	0.0222	0.0045	0.1152	0.015	0.0016	0.0015	0.0036	0.0013	0.039	0.0236	0.0327	0.0772	0.0243	0.1024	0.0018
13	rs11839558	62193019	1.07	0.0508949488002241	0.91	0.170469891558667	0.0326181351864926	0.0522603661538832	0.0152	0.0191	0.0125	0.002	0.1647	0.0038	0.0023	0.0567	0.002	0.0928	0.1591	0.0222	0.0045	0.1154	0.015	0.0016	0.0015	0.0036	0.0013	0.0391	0.0236	0.0327	0.0772	0.0243	0.1025	0.0018
13	rs75390036	62233529	1.07	0.0508949488002241	0.91	0.170469891558667	0.0322889505429322	0.0536349935677788	0.0152	0.0191	0.0124	0.002	0.1648	0.0038	0.0023	0.0567	0.0019	0.0927	0.1593	0.0223	0.0044	0.1154	0.015	0.0015	0.0015	0.0035	0.0012	0.0391	0.0235	0.0327	0.0772	0.0242	0.1025	0.0018
13	rs12868360	62244648	1.07	0.0508949488002241	0.91	0.170469891558667	0.0335947816649993	0.0552157708384631	0.0152	0.0191	0.0123	0.002	0.1649	0.0038	0.0022	0.0568	0.0019	0.0927	0.1594	0.0223	0.0044	0.1155	0.0151	0.0015	0.0015	0.0035	0.0011	0.0391	0.0235	0.0328	0.0772	0.0241	0.1025	0.0018
13	rs7317428	62280061	1.07	0.0508949488002241	0.91	0.170469891558667	0.0346044116025052	0.0564303715929338	0.0152	0.0192	0.0121	0.0019	0.1649	0.0037	0.0022	0.0567	0.0019	0.0926	0.1598	0.0223	0.0045	0.1158	0.0152	0.0015	0.0015	0.0036	0.0011	0.0391	0.0235	0.0327	0.0772	0.0239	0.1024	0.0018
13	rs79805162	62280739	1.07	0.0508949488002241	0.91	0.170469891558667	0.0341348662939692	0.0562378374433771	0.0152	0.0192	0.0121	0.0019	0.1649	0.0037	0.0022	0.0567	0.0019	0.0926	0.1598	0.0223	0.0045	0.1158	0.0153	0.0015	0.0015	0.0036	0.0011	0.0391	0.0235	0.0327	0.0772	0.0239	0.1023	0.0018
13	rs955678	62288183	1.07	0.0508949488002241	0.91	0.170469891558667	0.0313153702004588	0.0571387447713497	0.0152	0.0192	0.0121	0.0019	0.1651	0.0038	0.0022	0.0568	0.0018	0.0927	0.1598	0.0222	0.0044	0.1156	0.0153	0.0015	0.0015	0.0036	0.0011	0.0391	0.0235	0.0327	0.0772	0.0238	0.1024	0.0018
13	rs78649363	62308666	1.07	0.0508949488002241	0.91	0.170469891558667	0.022735577393577	0.0695384392031729	0.0152	0.0192	0.0121	0.0019	0.1654	0.0037	0.0021	0.0569	0.0017	0.0928	0.16	0.0223	0.0043	0.1157	0.0153	0.0014	0.0014	0.0036	0.001	0.039	0.0234	0.0327	0.0771	0.0237	0.1025	0.0017
13	rs74424178	62316018	1.07	0.0508949488002241	0.91	0.170469891558667	0.0214192020752276	0.0697490304013639	0.0151	0.0192	0.0121	0.0019	0.1654	0.0037	0.0021	0.0569	0.0017	0.0928	0.1601	0.0223	0.0043	0.1158	0.0153	0.0014	0.0014	0.0036	0.001	0.0391	0.0234	0.0327	0.0771	0.0237	0.1025	0.0017
13	rs73217957	62328348	1.07	0.0508949488002241	0.91	0.170469891558667	0.0165721942436122	0.0696788039230055	0.0151	0.0192	0.0121	0.0019	0.1655	0.0037	0.0021	0.057	0.0016	0.0928	0.1602	0.0223	0.0042	0.1159	0.0153	0.0014	0.0014	0.0036	0.001	0.0391	0.0234	0.0327	0.0772	0.0237	0.1025	0.0017
13	rs56030876	62348825	1.07	0.0508949488002241	0.91	0.170469891558667	0.0119223812826605	0.0784605750124373	0.015	0.0192	0.0121	0.0019	0.1656	0.0037	0.002	0.0572	0.0014	0.0929	0.1604	0.0223	0.0039	0.116	0.0154	0.0014	0.0014	0.0035	9e-04	0.0392	0.0233	0.0328	0.0772	0.0236	0.1027	0.0016
13	rs67520393	62349277	1.07	0.0508949488002241	0.91	0.170469891558667	0.0111072596534827	0.0809089168701184	0.015	0.0193	0.0121	0.0019	0.1657	0.0037	0.002	0.0572	0.0014	0.0929	0.1605	0.0223	0.0038	0.1161	0.0154	0.0013	0.0014	0.0035	9e-04	0.0392	0.0232	0.0328	0.0772	0.0236	0.1027	0.0016
13	rs73213571	62351166	1.07	0.0508949488002241	0.91	0.170469891558667	0.00910304376553841	0.0754615745563616	0.0149	0.0193	0.0121	0.0018	0.1658	0.0036	0.0019	0.0573	0.0012	0.0929	0.1607	0.0223	0.0036	0.1163	0.0155	0.0013	0.0013	0.0035	9e-04	0.0394	0.0231	0.0328	0.0773	0.0235	0.1027	0.0016
13	rs7320594	62356135	1.07	0.0508949488002241	0.91	0.170469891558667	0.00914156875845883	0.0761157920833488	0.0149	0.0193	0.0121	0.0018	0.1658	0.0036	0.0019	0.0573	0.0012	0.093	0.1607	0.0223	0.0036	0.1163	0.0155	0.0013	0.0013	0.0035	9e-04	0.0394	0.0231	0.0328	0.0773	0.0235	0.1027	0.0016
13	rs76411900	62357370	1.07	0.0508949488002241	0.91	0.170469891558667	0.00912229080716088	0.0755341510079107	0.0149	0.0193	0.0121	0.0018	0.1658	0.0036	0.0019	0.0573	0.0012	0.093	0.1607	0.0223	0.0036	0.1163	0.0155	0.0013	0.0013	0.0035	9e-04	0.0394	0.0231	0.0328	0.0773	0.0235	0.1027	0.0016
13	rs1537297	62368269	1.07	0.0508949488002241	0.91	0.170469891558667	0.00913192591718636	0.0838416024055683	0.0149	0.0193	0.0122	0.0018	0.1659	0.0036	0.0018	0.0574	0.0011	0.093	0.1608	0.0222	0.0035	0.1164	0.0155	0.0013	0.0013	0.0034	8e-04	0.0395	0.0231	0.0328	0.0773	0.0235	0.1028	0.0015
13	rs9539311	62368695	1.07	0.0508949488002241	0.91	0.170469891558667	0.00916570971096591	0.0853618454965453	0.0149	0.0193	0.0122	0.0018	0.1659	0.0036	0.0018	0.0574	0.0011	0.093	0.1608	0.0222	0.0035	0.1164	0.0155	0.0013	0.0013	0.0034	8e-04	0.0395	0.0231	0.0328	0.0773	0.0235	0.1028	0.0015
13	rs1412474	62379051	1.07	0.0508949488002241	0.91	0.170469891558667	0.00961860432841124	0.0920228242190102	0.0149	0.0193	0.0121	0.0018	0.1659	0.0036	0.0018	0.0574	0.0011	0.093	0.1609	0.0222	0.0035	0.1164	0.0155	0.0013	0.0012	0.0034	8e-04	0.0396	0.0231	0.0328	0.0773	0.0235	0.1028	0.0015
13	rs73213595	62383603	1.07	0.0508949488002241	0.91	0.170469891558667	0.00960357369221233	0.0918656599200028	0.0149	0.0193	0.0121	0.0018	0.1659	0.0036	0.0018	0.0574	0.0011	0.093	0.1609	0.0222	0.0035	0.1164	0.0155	0.0013	0.0012	0.0034	8e-04	0.0396	0.0231	0.0328	0.0773	0.0234	0.1028	0.0015
13	rs7982789	62426433	1.07	0.0508949488002241	0.91	0.170469891558667	0.00988709604642369	0.104852248394759	0.0149	0.0193	0.0121	0.0017	0.1661	0.0036	0.0018	0.0574	0.0011	0.093	0.161	0.0222	0.0035	0.1167	0.0155	0.0012	0.0012	0.0034	8e-04	0.0397	0.023	0.0327	0.0772	0.0234	0.1028	0.0015
13	rs73217595	62428629	1.07	0.0508949488002241	0.91	0.170469891558667	0.00982581464489228	0.104686835934905	0.0149	0.0193	0.0121	0.0017	0.1661	0.0036	0.0018	0.0574	0.0011	0.093	0.161	0.0222	0.0035	0.1167	0.0155	0.0012	0.0012	0.0034	8e-04	0.0397	0.023	0.0328	0.0772	0.0234	0.1028	0.0015
13	rs9539349	62447589	1.07	0.0508949488002241	0.9	0.195029827813683	0.00908862875037456	0.106096057113032	0.0149	0.0194	0.0121	0.0017	0.1662	0.0036	0.0018	0.0574	0.0011	0.093	0.1609	0.0222	0.0035	0.1167	0.0155	0.0012	0.0012	0.0034	8e-04	0.0397	0.023	0.0328	0.0771	0.0234	0.1028	0.0014
13	rs112145741	62481973	1.07	0.0508949488002241	0.9	0.195029827813683	0.00846226816081461	0.113079909501204	0.015	0.0194	0.012	0.0016	0.1664	0.0036	0.0018	0.0576	0.001	0.093	0.1609	0.0222	0.0035	0.1169	0.0156	0.0011	0.0012	0.0034	8e-04	0.0399	0.0229	0.0328	0.0769	0.0232	0.1028	0.0013
13	rs77351015	62486147	1.07	0.0508949488002241	0.9	0.195029827813683	0.00843501379930762	0.111720374833512	0.015	0.0194	0.012	0.0016	0.1664	0.0036	0.0018	0.0576	0.001	0.093	0.161	0.0222	0.0035	0.1169	0.0156	0.0011	0.0012	0.0034	8e-04	0.0399	0.0229	0.0328	0.0769	0.0232	0.1028	0.0013
13	rs2065439	62521857	1.07	0.0508949488002241	0.9	0.195029827813683	0.00887447907600871	0.122770114142008	0.015	0.0194	0.0118	0.0016	0.1667	0.0037	0.0018	0.0578	0.001	0.0928	0.1612	0.0221	0.0034	0.1168	0.0157	0.0011	0.0011	0.0034	7e-04	0.04	0.0229	0.0327	0.0768	0.0231	0.1031	0.0012
13	rs77937287	62530624	1.07	0.0508949488002241	0.9	0.195029827813683	0.00927250574736545	0.119361731469192	0.015	0.0194	0.0118	0.0016	0.1668	0.0037	0.0018	0.0578	0.001	0.0928	0.1612	0.0221	0.0034	0.1168	0.0157	0.0011	0.0011	0.0034	7e-04	0.04	0.0229	0.0327	0.0768	0.023	0.1031	0.0011
13	rs9592165	62543968	1.07	0.0508949488002241	0.9	0.195029827813683	0.00953864656165686	0.124178823883261	0.0149	0.0194	0.0118	0.0016	0.1668	0.0037	0.0018	0.0578	0.001	0.0928	0.1612	0.0221	0.0034	0.1167	0.0157	0.0011	0.0011	0.0034	7e-04	0.04	0.0229	0.0327	0.0768	0.023	0.1031	0.0011
13	rs75642339	62545868	1.07	0.0508949488002241	0.9	0.195029827813683	0.00955858858560538	0.124708639575844	0.0149	0.0194	0.0118	0.0016	0.1668	0.0037	0.0018	0.0578	0.001	0.0928	0.1612	0.0221	0.0034	0.1167	0.0157	0.0011	0.0011	0.0034	7e-04	0.04	0.0229	0.0327	0.0768	0.023	0.1031	0.0011
13	rs73219263	62551939	1.07	0.0508949488002241	0.9	0.195029827813683	0.0101038607341767	0.126925256459121	0.0149	0.0194	0.0118	0.0016	0.1668	0.0037	0.0018	0.0579	0.001	0.0928	0.1612	0.0221	0.0034	0.1167	0.0157	0.001	0.0011	0.0034	7e-04	0.04	0.0229	0.0327	0.0769	0.023	0.1032	0.0011
13	rs118045906	62552968	1.07	0.0508949488002241	0.9	0.195029827813683	0.0101664482836904	0.126391940559463	0.0149	0.0194	0.0118	0.0016	0.1668	0.0037	0.0018	0.0579	0.001	0.0928	0.1612	0.0221	0.0034	0.1167	0.0157	0.001	0.0011	0.0034	7e-04	0.04	0.0229	0.0327	0.0769	0.0229	0.1032	0.0011
13	rs7318495	62569137	1.06	0.0601162778244188	0.9	0.195029827813683	0.0117990949943428	0.140433289847481	0.0149	0.0194	0.0117	0.0016	0.1669	0.0037	0.0019	0.0579	0.001	0.0929	0.1613	0.022	0.0034	0.1166	0.0157	0.001	0.0011	0.0034	7e-04	0.04	0.0228	0.0327	0.0769	0.0229	0.1033	0.0011
13	rs75152600	62578511	1.07	0.0508949488002241	0.9	0.195029827813683	0.0115842048324202	0.126303135951984	0.0149	0.0194	0.0117	0.0016	0.1669	0.0037	0.0019	0.0579	0.001	0.0929	0.1612	0.0221	0.0034	0.1166	0.0157	0.001	0.0011	0.0034	7e-04	0.04	0.0228	0.0327	0.0769	0.0228	0.1032	0.0011
13	rs9592166	62582564	1.07	0.0508949488002241	0.9	0.195029827813683	0.0117640465199314	0.1286195965827	0.0149	0.0194	0.0117	0.0016	0.1669	0.0037	0.0019	0.0579	0.001	0.0929	0.1612	0.0221	0.0034	0.1166	0.0157	0.001	0.0011	0.0034	7e-04	0.04	0.0228	0.0327	0.0768	0.0228	0.1032	0.0011
13	rs61949946	62596493	1.07	0.0508949488002241	0.89	0.222038712392691	0.0120644588106825	0.131852727870306	0.015	0.0194	0.0117	0.0016	0.1669	0.0037	0.0019	0.058	0.0011	0.093	0.1611	0.0221	0.0034	0.1165	0.0157	0.001	0.0011	0.0034	8e-04	0.04	0.0229	0.0327	0.0768	0.0227	0.1033	0.0011
13	rs73219298	62599470	1.07	0.0508949488002241	0.89	0.222038712392691	0.0117465515814766	0.131672330810134	0.015	0.0194	0.0117	0.0015	0.1669	0.0037	0.0019	0.058	0.0011	0.0931	0.1612	0.0221	0.0034	0.1165	0.0157	0.001	0.0011	0.0034	8e-04	0.0401	0.0229	0.0327	0.0767	0.0227	0.1033	0.0011
13	rs77832362	62600003	1.07	0.0508949488002241	0.89	0.222038712392691	0.0117582127046168	0.131401906408815	0.015	0.0194	0.0117	0.0015	0.1669	0.0037	0.0019	0.058	0.0011	0.0931	0.1612	0.0221	0.0034	0.1165	0.0157	0.001	0.0011	0.0034	8e-04	0.0401	0.0229	0.0327	0.0767	0.0226	0.1033	0.0011
13	rs17060760	62617001	1.07	0.0508949488002241	0.89	0.222038712392691	0.0140355264194356	0.142934327898062	0.015	0.0194	0.0116	0.0015	0.1668	0.0037	0.0018	0.0581	0.0012	0.0932	0.1612	0.0221	0.0034	0.1163	0.0156	0.001	0.0011	0.0035	8e-04	0.0401	0.0229	0.0327	0.0766	0.0223	0.1033	0.0013
13	rs117991622	62634256	1.06	0.0601162778244188	0.89	0.222038712392691	0.0192704282018412	0.155964265666792	0.0149	0.0196	0.0116	0.0014	0.1661	0.0036	0.0018	0.0585	0.0014	0.0937	0.1612	0.0221	0.0034	0.1157	0.0154	0.001	0.0011	0.0035	9e-04	0.0403	0.0234	0.0327	0.0767	0.0218	0.1036	0.0015
13	rs11843331	62642843	1.06	0.0601162778244188	0.89	0.222038712392691	0.0206139322861936	0.1593332279395	0.0149	0.0196	0.0116	0.0014	0.166	0.0036	0.0018	0.0585	0.0014	0.0937	0.1614	0.0222	0.0033	0.1156	0.0154	0.001	0.0011	0.0035	9e-04	0.0403	0.0234	0.0327	0.0765	0.0218	0.1035	0.0015
13	rs112902096	62660249	1.06	0.0601162778244188	0.89	0.222038712392691	0.0206139322861936	0.158657391375239	0.0149	0.0197	0.0115	0.0014	0.1654	0.0036	0.0018	0.0587	0.0015	0.0939	0.1613	0.0222	0.0033	0.1154	0.0154	0.001	0.0011	0.0035	9e-04	0.0404	0.0236	0.0328	0.0765	0.0217	0.1036	0.0015
13	rs117679086	62680971	1.06	0.0601162778244188	0.89	0.222038712392691	0.0209780102791569	0.152145535407837	0.0149	0.0198	0.0114	0.0014	0.1656	0.0036	0.0018	0.0587	0.0015	0.0942	0.161	0.0222	0.0034	0.1154	0.0154	0.001	0.0011	0.0035	9e-04	0.0395	0.0234	0.0332	0.0762	0.0216	0.1042	0.0016
13	rs7984463	62687381	1.06	0.0601162778244188	0.89	0.222038712392691	0.0227924499126096	0.150816995741665	0.0149	0.0198	0.0114	0.0014	0.1656	0.0036	0.0018	0.0587	0.0015	0.0942	0.161	0.0222	0.0034	0.1154	0.0154	0.001	0.0011	0.0035	9e-04	0.0394	0.0234	0.0334	0.0761	0.0217	0.1043	0.0016
13	rs10507683	62687843	1.06	0.0601162778244188	0.89	0.222038712392691	0.0222749334841877	0.14451726923519	0.0149	0.0198	0.0114	0.0014	0.1656	0.0036	0.0018	0.0587	0.0015	0.0943	0.161	0.0222	0.0034	0.1154	0.0154	0.001	0.0011	0.0036	9e-04	0.0393	0.0234	0.0334	0.0761	0.0217	0.1043	0.0016
13	rs308653	62705538	1.06	0.0601162778244188	0.89	0.222038712392691	0.0229636812867097	0.147232115951566	0.0148	0.0196	0.0114	0.0013	0.1649	0.0035	0.0019	0.0588	0.0016	0.0952	0.1607	0.0223	0.0034	0.1156	0.0155	0.001	0.0011	0.0036	0.001	0.0393	0.0235	0.0336	0.0754	0.0216	0.1045	0.0016
13	rs7993738	62710149	1.06	0.0601162778244188	0.89	0.222038712392691	0.0208531720786625	0.147608008188016	0.0149	0.0195	0.0114	0.0013	0.1649	0.0035	0.0019	0.0589	0.0015	0.0954	0.1607	0.0223	0.0034	0.1157	0.0155	0.001	0.0011	0.0036	0.001	0.0393	0.0235	0.0336	0.0752	0.0216	0.1044	0.0016
13	rs74567071	62713785	1.06	0.0601162778244188	0.88	0.251609301083599	0.0207909549849326	0.149209398880915	0.015	0.0195	0.0114	0.0013	0.1649	0.0035	0.0019	0.0589	0.0015	0.0955	0.1607	0.0224	0.0034	0.1156	0.0155	0.001	0.0011	0.0036	9e-04	0.0393	0.0235	0.0336	0.0751	0.0216	0.1044	0.0015
13	rs308550	62722627	1.06	0.0601162778244188	0.88	0.251609301083599	0.0212022787902954	0.152906573377713	0.015	0.0195	0.0114	0.0013	0.1649	0.0035	0.0019	0.0589	0.0015	0.0955	0.1607	0.0224	0.0034	0.1157	0.0155	0.001	0.0011	0.0036	9e-04	0.0393	0.0235	0.0336	0.0751	0.0216	0.1044	0.0015
13	rs75005849	62731664	1.06	0.0601162778244188	0.88	0.251609301083599	0.0212563600829253	0.146293899622087	0.015	0.0195	0.0113	0.0013	0.1647	0.0036	0.0018	0.059	0.0015	0.0956	0.1607	0.0224	0.0035	0.1157	0.0155	0.001	0.0011	0.0036	0.001	0.0393	0.0234	0.0336	0.075	0.0215	0.1045	0.0016
13	rs7333409	62733344	1.06	0.0601162778244188	0.88	0.251609301083599	0.0218210508966395	0.143306215564723	0.015	0.0195	0.0113	0.0013	0.1646	0.0036	0.0018	0.059	0.0015	0.0956	0.1608	0.0224	0.0035	0.1157	0.0155	0.001	0.0011	0.0037	0.001	0.0393	0.0234	0.0336	0.075	0.0215	0.1045	0.0016
13	rs9539432	62737367	1.06	0.0601162778244188	0.88	0.251609301083599	0.0289550784809716	0.175253740160843	0.0149	0.0194	0.0112	0.0013	0.1642	0.0037	0.0018	0.0593	0.0016	0.0955	0.161	0.0224	0.0036	0.1156	0.0155	0.001	0.0011	0.0038	0.001	0.0393	0.0234	0.0336	0.075	0.0212	0.1049	0.0016
13	rs9598426	62740247	1.06	0.0601162778244188	0.88	0.251609301083599	0.0420057068276458	0.204399081077955	0.0148	0.0195	0.0111	0.0013	0.1623	0.004	0.0016	0.0605	0.0016	0.0957	0.1615	0.0224	0.0037	0.1158	0.0153	0.0011	0.0011	0.004	0.001	0.0394	0.0232	0.0337	0.0749	0.0205	0.1053	0.0016
13	rs7327075	62740697	1.06	0.0601162778244188	0.88	0.251609301083599	0.0439452338609153	0.205663625006384	0.0148	0.0195	0.0111	0.0012	0.1621	0.004	0.0016	0.0606	0.0016	0.0957	0.1616	0.0224	0.0037	0.1158	0.0153	0.0011	0.0011	0.004	0.001	0.0394	0.0232	0.0337	0.0749	0.0204	0.1053	0.0017
13	rs57113561	62748476	1.06	0.0601162778244188	0.88	0.251609301083599	0.0366203346143456	0.240092258422934	0.0146	0.0195	0.011	0.0012	0.1615	0.0041	0.0014	0.0606	0.0012	0.0963	0.1617	0.0223	0.0039	0.1165	0.0152	0.0011	0.0011	0.0041	0.001	0.0395	0.0229	0.0342	0.0746	0.0201	0.1054	0.0017
13	rs117019490	62771145	1.06	0.0601162778244188	0.88	0.251609301083599	0.0470857312898025	0.229844663708658	0.0144	0.0196	0.0109	0.0012	0.161	0.0042	0.0013	0.0607	0.0011	0.0967	0.1617	0.0222	0.0039	0.1168	0.0151	0.0011	0.001	0.0041	0.001	0.0395	0.0227	0.0347	0.0748	0.0199	0.1055	0.0016
13	rs308559	62771818	1.06	0.0601162778244188	0.88	0.251609301083599	0.0470857312898025	0.229844663708658	0.0144	0.0196	0.0109	0.0012	0.161	0.0042	0.0013	0.0607	0.0011	0.0967	0.1617	0.0222	0.0039	0.1168	0.0151	0.0011	0.001	0.0041	0.001	0.0395	0.0227	0.0347	0.0748	0.0199	0.1055	0.0016
13	rs9598428	62771851	1.06	0.0601162778244188	0.88	0.251609301083599	0.0470857312898025	0.229844663708658	0.0144	0.0196	0.0109	0.0012	0.161	0.0042	0.0013	0.0607	0.0011	0.0967	0.1617	0.0222	0.0039	0.1168	0.0151	0.0011	0.001	0.0041	0.001	0.0395	0.0227	0.0347	0.0748	0.0199	0.1055	0.0016
13	rs118033807	62778714	1.06	0.0601162778244188	0.88	0.251609301083599	0.0467556222736538	0.228205386790011	0.0144	0.0196	0.0109	0.0012	0.161	0.0042	0.0013	0.0607	0.0011	0.0967	0.1617	0.0222	0.0039	0.1168	0.0152	0.0011	0.001	0.0041	0.001	0.0395	0.0227	0.0347	0.0748	0.0199	0.1054	0.0016
13	rs116984286	62789539	1.06	0.0601162778244188	0.88	0.251609301083599	0.0558581128158139	0.224178172405594	0.0144	0.0196	0.0107	0.0012	0.1607	0.0042	0.0013	0.0607	0.0011	0.0968	0.1617	0.022	0.0039	0.1168	0.0152	0.0011	0.001	0.0041	0.001	0.0395	0.0227	0.0354	0.0748	0.0199	0.1054	0.0016
13	rs308567	62791859	1.06	0.0601162778244188	0.88	0.251609301083599	0.0560173406689092	0.219635172294957	0.0144	0.0196	0.0107	0.0012	0.1607	0.0042	0.0013	0.0607	0.0011	0.0968	0.1617	0.022	0.0039	0.1168	0.0152	0.0011	0.001	0.0041	0.001	0.0395	0.0227	0.0354	0.0748	0.0199	0.1054	0.0016
13	rs75855602	62794875	1.06	0.0601162778244188	0.88	0.251609301083599	0.0563011589801276	0.223527313617888	0.0144	0.0196	0.0107	0.0012	0.1607	0.0042	0.0013	0.0607	0.0011	0.0968	0.1617	0.022	0.0039	0.1168	0.0152	0.0011	0.001	0.0041	0.001	0.0395	0.0227	0.0354	0.0748	0.0199	0.1054	0.0016
13	rs7324687	62795487	1.06	0.0601162778244188	0.88	0.251609301083599	0.0586975285122852	0.22864215522869	0.0144	0.0196	0.0107	0.0011	0.1606	0.0042	0.0013	0.0607	0.0011	0.0969	0.1617	0.022	0.0039	0.1168	0.0152	0.0011	0.001	0.0042	0.001	0.0394	0.0228	0.0355	0.0749	0.0198	0.1054	0.0016
13	rs9539463	62799140	1.06	0.0601162778244188	0.88	0.251609301083599	0.0591737699228966	0.218235188306108	0.0144	0.0196	0.0107	0.0011	0.1605	0.0042	0.0013	0.0607	0.001	0.0969	0.1618	0.0219	0.0038	0.1168	0.0152	0.0011	0.001	0.0042	0.001	0.0394	0.0228	0.0355	0.0751	0.0198	0.1053	0.0016
13	rs11620128	62806448	1.06	0.0601162778244188	0.88	0.251609301083599	0.0738164187709408	0.182902789551251	0.0143	0.0196	0.0106	0.0011	0.1602	0.0043	0.0013	0.0606	0.001	0.097	0.1622	0.0218	0.0037	0.1166	0.0153	0.0011	0.001	0.0043	0.001	0.0393	0.0229	0.0359	0.0756	0.0195	0.105	0.0016
13	rs34785368	62810930	1.06	0.0601162778244188	0.88	0.251609301083599	0.0741992054621955	0.184019178065033	0.0143	0.0196	0.0106	0.0011	0.1602	0.0043	0.0013	0.0606	0.001	0.097	0.1622	0.0218	0.0037	0.1166	0.0153	0.0011	0.001	0.0043	0.001	0.0393	0.0229	0.0359	0.0756	0.0195	0.105	0.0016
13	rs9598430	62822192	1.06	0.0601162778244188	0.88	0.251609301083599	0.0749686282345155	0.18188991549038	0.0142	0.0196	0.0106	0.0011	0.1602	0.0043	0.0013	0.0606	0.001	0.097	0.1622	0.0218	0.0037	0.1166	0.0153	0.0011	0.001	0.0043	0.001	0.0393	0.0229	0.0359	0.0756	0.0195	0.105	0.0016
13	rs1927709	62829945	1.06	0.0601162778244188	0.88	0.251609301083599	0.0859563788395844	0.200830392877578	0.0142	0.0195	0.0106	0.0011	0.1603	0.0043	0.0014	0.0606	0.001	0.0969	0.1624	0.0218	0.0037	0.1166	0.0153	0.0011	0.001	0.0044	0.001	0.0393	0.0227	0.036	0.0756	0.0194	0.1049	0.0017
13	rs75652664	62831748	1.06	0.0601162778244188	0.88	0.251609301083599	0.0839118771520803	0.200516520419865	0.0142	0.0195	0.0106	0.0011	0.1603	0.0043	0.0014	0.0606	0.001	0.0969	0.1624	0.0219	0.0037	0.1166	0.0153	0.0011	0.001	0.0044	0.001	0.0393	0.0227	0.036	0.0756	0.0194	0.1049	0.0017
13	rs7993589	62832572	1.06	0.0601162778244188	0.88	0.251609301083599	0.0838427309888813	0.200516520419865	0.0142	0.0195	0.0106	0.0011	0.1603	0.0043	0.0014	0.0606	0.001	0.0969	0.1624	0.0218	0.0037	0.1166	0.0153	0.0011	0.001	0.0044	0.001	0.0393	0.0227	0.036	0.0756	0.0194	0.1049	0.0017
13	rs116882617	62833319	1.06	0.0601162778244188	0.88	0.251609301083599	0.0838888243868057	0.201039732629142	0.0142	0.0195	0.0106	0.0011	0.1603	0.0043	0.0014	0.0606	0.001	0.0969	0.1624	0.0218	0.0037	0.1166	0.0153	0.0011	0.001	0.0044	0.001	0.0393	0.0227	0.036	0.0756	0.0194	0.1049	0.0017
13	rs3128059	62842581	1.06	0.0601162778244188	0.88	0.251609301083599	0.0843969197671632	0.204820306571179	0.0142	0.0195	0.0106	0.0011	0.1604	0.0042	0.0013	0.0606	0.001	0.097	0.1624	0.0218	0.0037	0.1166	0.0153	0.0011	0.001	0.0044	0.001	0.0393	0.0228	0.036	0.0755	0.0194	0.1049	0.0017
13	rs117210288	62848300	1.06	0.0601162778244188	0.88	0.251609301083599	0.0804990563423361	0.183105595958384	0.0142	0.0195	0.0106	0.0011	0.1604	0.0042	0.0013	0.0606	0.001	0.097	0.1624	0.0218	0.0037	0.1166	0.0153	0.0011	0.001	0.0043	0.001	0.0393	0.0228	0.036	0.0755	0.0194	0.1049	0.0017
13	rs117714057	62851261	1.06	0.0601162778244188	0.88	0.251609301083599	0.0799837641243017	0.187177849683327	0.0142	0.0195	0.0106	0.0011	0.1604	0.0042	0.0013	0.0606	0.001	0.097	0.1624	0.0218	0.0037	0.1166	0.0153	0.0011	0.001	0.0043	0.001	0.0393	0.0227	0.036	0.0755	0.0194	0.1049	0.0017
13	rs17293478	62863507	1.06	0.0601162778244188	0.87	0.283849475516541	0.0799390564457819	0.19375665675354	0.0142	0.0195	0.0106	0.0011	0.1604	0.0042	0.0013	0.0606	0.001	0.097	0.1624	0.0218	0.0037	0.1166	0.0153	0.0011	0.001	0.0043	0.001	0.0393	0.0227	0.036	0.0756	0.0194	0.1049	0.0017
13	rs1328334	62869973	1.06	0.0601162778244188	0.86	0.318862054747229	0.0905747980313666	0.243316969283838	0.0139	0.0188	0.0105	0.0012	0.161	0.0043	0.0014	0.061	0.001	0.0968	0.1629	0.0217	0.0038	0.1167	0.0153	0.0012	0.0011	0.0043	0.0011	0.0392	0.0227	0.0359	0.0761	0.0189	0.1044	0.0018
13	rs116970498	62870901	1.06	0.0601162778244188	0.86	0.318862054747229	0.0976900067519739	0.247227084769851	0.0138	0.0185	0.0105	0.0012	0.161	0.0043	0.0014	0.0611	0.001	0.0966	0.1632	0.0216	0.0038	0.1168	0.0153	0.0013	0.0011	0.0043	0.0011	0.0392	0.0227	0.0359	0.0762	0.0187	0.1042	0.0018
13	rs17228044	62870948	1.06	0.0601162778244188	0.86	0.318862054747229	0.0965771481950983	0.25138209803717	0.0138	0.0185	0.0105	0.0012	0.161	0.0043	0.0014	0.0611	0.001	0.0966	0.1632	0.0216	0.0038	0.1169	0.0153	0.0013	0.0011	0.0043	0.0012	0.0392	0.0226	0.0359	0.0762	0.0187	0.1042	0.0018
13	rs309097	62882752	1.06	0.0601162778244188	0.86	0.318862054747229	0.109533293739745	0.237323412800166	0.0137	0.018	0.0105	0.0013	0.1613	0.0043	0.0014	0.0611	0.001	0.0963	0.1637	0.0216	0.0038	0.1172	0.0153	0.0013	0.0012	0.0043	0.0012	0.0391	0.0226	0.0359	0.0767	0.0185	0.1036	0.002
13	rs9317237	62885877	1.06	0.0601162778244188	0.86	0.318862054747229	0.123571351922198	0.242203447592666	0.0137	0.0178	0.0105	0.0012	0.1614	0.0042	0.0014	0.0611	0.001	0.0962	0.1638	0.0216	0.0038	0.1172	0.0153	0.0013	0.0011	0.0043	0.0012	0.0392	0.0227	0.0359	0.0769	0.0184	0.1034	0.002
13	rs73188299	62892368	1.06	0.0601162778244188	0.86	0.318862054747229	0.128953519053315	0.248908903717352	0.0137	0.0178	0.0105	0.0012	0.1613	0.0042	0.0014	0.061	0.001	0.0961	0.1637	0.0216	0.0038	0.1171	0.0153	0.0013	0.0011	0.0043	0.0012	0.0392	0.0226	0.0358	0.0778	0.0183	0.1032	0.002
13	rs440657	62892728	1.06	0.0601162778244188	0.85	0.356744695657816	0.129949821427624	0.241536117976837	0.0137	0.0178	0.0105	0.0013	0.1612	0.0042	0.0014	0.061	0.001	0.0961	0.1638	0.0216	0.0038	0.1171	0.0153	0.0013	0.0011	0.0043	0.0012	0.0392	0.0227	0.0358	0.0778	0.0183	0.1032	0.002
13	rs75171855	62896289	1.06	0.0601162778244188	0.84	0.397589870063919	0.126855499061475	0.214159840419242	0.0137	0.0178	0.0105	0.0013	0.1612	0.0042	0.0014	0.061	0.001	0.0961	0.1638	0.0216	0.0038	0.1171	0.0153	0.0013	0.0012	0.0043	0.0012	0.0392	0.0226	0.0359	0.0778	0.0183	0.1032	0.002
13	rs73500062	62906027	1.06	0.0601162778244188	0.84	0.397589870063919	0.122809654858352	0.205558147020254	0.0137	0.0177	0.0105	0.0013	0.1611	0.0043	0.0014	0.061	0.001	0.0961	0.164	0.0216	0.0039	0.1172	0.0152	0.0013	0.0012	0.0043	0.0012	0.0392	0.0226	0.0359	0.0777	0.0183	0.1027	0.0021
13	rs365277	62910608	1.06	0.0601162778244188	0.84	0.397589870063919	0.12886317611354	0.198011483840927	0.0138	0.0177	0.0104	0.0013	0.161	0.0043	0.0015	0.061	0.0011	0.096	0.1642	0.0217	0.004	0.1173	0.0152	0.0013	0.0012	0.0043	0.0013	0.0393	0.0225	0.036	0.0777	0.0183	0.1023	0.0021
13	rs17229736	62912481	1.06	0.0601162778244188	0.84	0.397589870063919	0.121120814793929	0.192001641399464	0.0138	0.0177	0.0104	0.0013	0.1611	0.0043	0.0014	0.061	0.0011	0.0959	0.1642	0.0217	0.004	0.1174	0.0152	0.0013	0.0013	0.0043	0.0013	0.0392	0.0225	0.0361	0.0777	0.0184	0.102	0.0021
13	rs117799975	62920389	1.06	0.0601162778244188	0.84	0.397589870063919	0.155393096267347	0.209578943971884	0.014	0.0176	0.0101	0.0016	0.1613	0.0044	0.0013	0.0601	0.0012	0.0965	0.166	0.0221	0.0044	0.1177	0.0148	0.0015	0.0014	0.0041	0.0014	0.0392	0.0226	0.0371	0.0775	0.0193	0.0975	0.0023
13	rs75318567	62925928	1.06	0.0601162778244188	0.84	0.397589870063919	0.167196038962512	0.166834099254973	0.0141	0.0176	0.01	0.0017	0.1613	0.0044	0.0013	0.0598	0.0012	0.0967	0.1665	0.0222	0.0046	0.1178	0.0146	0.0016	0.0014	0.0041	0.0014	0.0391	0.0227	0.0373	0.0774	0.0195	0.096	0.0023
13	rs17061262	62926036	1.06	0.0601162778244188	0.84	0.397589870063919	0.168923572763161	0.173060705414726	0.0141	0.0176	0.01	0.0017	0.1613	0.0044	0.0013	0.0598	0.0012	0.0967	0.1666	0.0222	0.0046	0.1178	0.0146	0.0016	0.0014	0.0041	0.0014	0.0391	0.0227	0.0373	0.0774	0.0195	0.096	0.0023
13	rs184288	62927507	1.06	0.0601162778244188	0.84	0.397589870063919	0.182007163434318	0.173160180601383	0.0141	0.0175	0.01	0.0018	0.1612	0.0045	0.0013	0.0597	0.0012	0.0969	0.1666	0.0223	0.0047	0.1178	0.0146	0.0016	0.0014	0.0041	0.0015	0.0391	0.0228	0.0375	0.0774	0.0196	0.0955	0.0023
13	rs9598441	62935904	1.06	0.0601162778244188	0.84	0.397589870063919	0.210472159917466	0.155580873835835	0.0139	0.0175	0.0099	0.0018	0.1612	0.0044	0.0013	0.0596	0.0011	0.0969	0.1666	0.0222	0.0047	0.118	0.0146	0.0017	0.0015	0.0041	0.0015	0.0391	0.0229	0.0377	0.0773	0.0198	0.0952	0.0023
13	rs117089347	62936505	1.06	0.0601162778244188	0.83	0.441484906400802	0.209110855545617	0.148643491774968	0.0139	0.0175	0.0099	0.0018	0.1612	0.0044	0.0013	0.0596	0.0011	0.0969	0.1666	0.0222	0.0047	0.118	0.0146	0.0017	0.0015	0.0041	0.0015	0.0391	0.0229	0.0377	0.0773	0.0198	0.0952	0.0023
13	rs17296682	62941531	1.06	0.0601162778244188	0.83	0.441484906400802	0.195041161164343	0.166147191699886	0.0139	0.0174	0.0099	0.0018	0.1611	0.0044	0.0013	0.0596	0.0011	0.097	0.1666	0.0222	0.0047	0.118	0.0146	0.0017	0.0015	0.0041	0.0016	0.0391	0.0229	0.0377	0.0773	0.0198	0.0953	0.0022
13	rs1161841	62944041	1.06	0.0601162778244188	0.83	0.441484906400802	0.194580465865383	0.164971953040269	0.0139	0.0174	0.0099	0.0018	0.1611	0.0044	0.0013	0.0596	0.0012	0.097	0.1666	0.0222	0.0047	0.118	0.0146	0.0017	0.0015	0.0041	0.0016	0.0391	0.0229	0.0377	0.0773	0.0198	0.0953	0.0022
13	rs71439932	62961147	1.06	0.0601162778244188	0.83	0.441484906400802	0.222492376004917	0.146200197156492	0.0138	0.0171	0.01	0.0019	0.161	0.0045	0.0013	0.0592	0.001	0.0971	0.1677	0.0223	0.0047	0.1182	0.0145	0.0018	0.0016	0.004	0.0015	0.0391	0.0223	0.038	0.0769	0.0201	0.0952	0.0022
13	rs117032951	62980605	1.06	0.0601162778244188	0.83	0.441484906400802	0.226986576617726	0.151480743441866	0.0137	0.017	0.01	0.0019	0.1611	0.0045	0.0014	0.0591	0.001	0.0972	0.1678	0.0223	0.0047	0.1182	0.0145	0.0018	0.0016	0.004	0.0015	0.0391	0.0223	0.038	0.0769	0.0201	0.0952	0.0022
13	rs17061353	62985473	1.06	0.0601162778244188	0.83	0.441484906400802	0.229294540674451	0.151385858353115	0.0137	0.017	0.01	0.0019	0.1611	0.0045	0.0014	0.0591	0.001	0.0972	0.1678	0.0223	0.0047	0.1182	0.0145	0.0018	0.0016	0.004	0.0015	0.0391	0.0223	0.038	0.0769	0.0201	0.0952	0.0022
13	rs117733892	63021148	1.07	0.0508949488002241	0.83	0.441484906400802	0.216415087143386	0.124531940636878	0.0135	0.0171	0.01	0.0019	0.1613	0.0045	0.0013	0.0591	0.001	0.097	0.1679	0.0221	0.0047	0.1184	0.0145	0.0018	0.0017	0.004	0.0015	0.0391	0.0222	0.038	0.0768	0.0202	0.0951	0.0022
13	rs9598458	63035114	1.07	0.0508949488002241	0.83	0.441484906400802	0.216089269187668	0.121105112509789	0.0135	0.0171	0.01	0.0019	0.1613	0.0045	0.0013	0.0591	0.001	0.097	0.1679	0.0221	0.0047	0.1184	0.0145	0.0018	0.0017	0.0039	0.0015	0.0391	0.0222	0.038	0.0768	0.0202	0.095	0.0022
13	rs9528532	63051355	1.06	0.0601162778244188	0.83	0.441484906400802	0.218375777580019	0.123033788456447	0.0134	0.0171	0.01	0.0019	0.1613	0.0045	0.0013	0.0591	0.001	0.0968	0.1681	0.022	0.0047	0.1185	0.0145	0.0018	0.0017	0.0039	0.0015	0.0391	0.0222	0.0381	0.0768	0.0203	0.095	0.0022
13	rs80163715	63057547	1.06	0.0601162778244188	0.83	0.441484906400802	0.223403796870165	0.117109623517127	0.0134	0.017	0.0101	0.0019	0.1611	0.0045	0.0013	0.0591	9e-04	0.0968	0.1681	0.022	0.0047	0.1184	0.0144	0.0018	0.0017	0.0039	0.0015	0.0391	0.0223	0.0382	0.077	0.0203	0.095	0.0022
13	rs118160703	63075856	1.07	0.0508949488002241	0.83	0.441484906400802	0.243632233321334	0.106345498243256	0.0133	0.0171	0.0101	0.0019	0.161	0.0045	0.0013	0.0587	0.001	0.0965	0.1683	0.022	0.0048	0.1182	0.0145	0.0019	0.0017	0.0039	0.0015	0.0391	0.0224	0.0383	0.0772	0.0205	0.0949	0.0022
13	rs430603	63076707	1.07	0.0508949488002241	0.83	0.441484906400802	0.243545209320963	0.106511917866313	0.0133	0.017	0.0101	0.0019	0.161	0.0045	0.0013	0.0587	0.001	0.0965	0.1683	0.022	0.0048	0.1182	0.0145	0.0019	0.0017	0.0039	0.0015	0.0391	0.0224	0.0383	0.0772	0.0205	0.095	0.0022
13	rs118148141	63090302	1.07	0.0508949488002241	0.83	0.441484906400802	0.228747849993603	0.10551490772154	0.0133	0.0171	0.0101	0.0019	0.161	0.0046	0.0013	0.0587	0.001	0.0965	0.1683	0.022	0.0048	0.1183	0.0145	0.0019	0.0017	0.0038	0.0015	0.0391	0.0225	0.0383	0.0772	0.0205	0.0949	0.0022
13	rs9539509	63095747	1.07	0.0508949488002241	0.83	0.441484906400802	0.226902895368779	0.107679661383449	0.0132	0.0171	0.0101	0.0019	0.1611	0.0046	0.0013	0.0587	0.001	0.0965	0.1683	0.022	0.0048	0.1183	0.0145	0.0019	0.0017	0.0038	0.0015	0.0391	0.0225	0.0383	0.0772	0.0205	0.0949	0.0022
13	rs73190283	63107278	1.07	0.0508949488002241	0.82	0.488512084344485	0.206323852723763	0.0870467638780062	0.0133	0.017	0.0101	0.0019	0.161	0.0046	0.0013	0.0586	9e-04	0.0965	0.1684	0.022	0.0048	0.1183	0.0145	0.0019	0.0017	0.0038	0.0015	0.0391	0.0225	0.0383	0.0773	0.0205	0.0949	0.0021
13	rs1499494	63149409	1.07	0.0508949488002241	0.82	0.488512084344485	0.220716969369665	0.0928102413638975	0.0133	0.0171	0.0101	0.0019	0.1608	0.0046	0.0013	0.0584	0.001	0.0963	0.1685	0.0219	0.0048	0.1185	0.0146	0.002	0.0017	0.0038	0.0015	0.0393	0.0225	0.0382	0.0774	0.0205	0.0945	0.0021
13	rs78597252	63152741	1.07	0.0508949488002241	0.82	0.488512084344485	0.215967158457476	0.0793473405908469	0.0133	0.0171	0.0101	0.0019	0.1608	0.0046	0.0013	0.0584	0.001	0.0962	0.1685	0.0219	0.0048	0.1185	0.0146	0.002	0.0017	0.0038	0.0015	0.0393	0.0225	0.0382	0.0774	0.0205	0.0945	0.0021
13	rs9805645	63161828	1.07	0.0508949488002241	0.82	0.488512084344485	0.228705826909253	0.104356314327584	0.0134	0.0171	0.0103	0.0019	0.1601	0.0047	0.0013	0.0589	0.001	0.0951	0.1691	0.0217	0.0049	0.1197	0.0146	0.002	0.0018	0.0039	0.0016	0.0395	0.0223	0.0379	0.0781	0.0205	0.0931	0.0022
13	rs12873881	63187305	1.07	0.0508949488002241	0.83	0.441484906400802	0.230137019511518	0.0947108498544757	0.0135	0.0172	0.0103	0.0019	0.1599	0.0048	0.0013	0.0589	0.001	0.0947	0.1694	0.0216	0.0049	0.1201	0.0146	0.002	0.0018	0.0039	0.0016	0.0395	0.0223	0.0378	0.0783	0.0205	0.0927	0.0021
13	rs2809642	63195630	1.08	0.0428324673547855	0.83	0.441484906400802	0.244416219017003	0.0826333451104271	0.0135	0.0171	0.0103	0.0019	0.1599	0.0048	0.0013	0.059	0.001	0.0945	0.1696	0.0216	0.0049	0.1203	0.0145	0.002	0.0018	0.0039	0.0016	0.0397	0.022	0.0377	0.0785	0.0205	0.0926	0.0021
13	rs61056895	63197103	1.08	0.0428324673547855	0.84	0.397589870063919	0.242241902234397	0.0805359924956951	0.0135	0.0171	0.0103	0.0019	0.1599	0.0048	0.0013	0.059	0.001	0.0944	0.1695	0.0216	0.0049	0.1203	0.0145	0.002	0.0018	0.0039	0.0016	0.0397	0.022	0.0377	0.0785	0.0205	0.0926	0.0021
13	rs117306747	63216169	1.08	0.0428324673547855	0.84	0.397589870063919	0.242502255682374	0.0977511031139931	0.014	0.017	0.0104	0.0018	0.1596	0.0047	0.0011	0.0594	0.001	0.093	0.1704	0.0213	0.0048	0.1211	0.0149	0.0021	0.0018	0.004	0.0017	0.0404	0.0219	0.0372	0.0792	0.0206	0.0909	0.0021
13	rs61950818	63216679	1.08	0.0428324673547855	0.84	0.397589870063919	0.258809511713016	0.0924949556582326	0.014	0.017	0.0104	0.0018	0.1595	0.0047	0.0011	0.0593	0.001	0.093	0.1704	0.0213	0.0048	0.1211	0.015	0.0021	0.0018	0.0042	0.0017	0.0404	0.0218	0.0372	0.0793	0.0206	0.0908	0.0021
13	rs59557454	63216739	1.08	0.0428324673547855	0.84	0.397589870063919	0.259214503083658	0.0900659459725021	0.014	0.017	0.0104	0.0018	0.1595	0.0047	0.0011	0.0594	0.001	0.0929	0.1704	0.0214	0.0048	0.1212	0.015	0.0021	0.0018	0.0042	0.0017	0.0404	0.0218	0.0372	0.0793	0.0206	0.091	0.0021
13	rs79356229	63223607	1.08	0.0428324673547855	0.84	0.397589870063919	0.182339652021576	0.0638857404064713	0.0138	0.0168	0.0104	0.0016	0.1615	0.0046	0.001	0.06	9e-04	0.0923	0.1692	0.0214	0.0048	0.1214	0.0149	0.0021	0.0018	0.004	0.0016	0.0408	0.0216	0.037	0.0798	0.0207	0.0907	0.0017
13	rs1499487	63227755	1.08	0.0428324673547855	0.84	0.397589870063919	0.17826339649829	0.0603400063791528	0.0138	0.0168	0.0104	0.0016	0.1618	0.0046	0.001	0.06	9e-04	0.0923	0.169	0.0214	0.0047	0.1214	0.0149	0.0021	0.0018	0.004	0.0016	0.0409	0.0215	0.0369	0.0799	0.0207	0.0907	0.0016
13	rs111361761	63229877	1.08	0.0428324673547855	0.84	0.397589870063919	0.17987284670462	0.0601418752513562	0.0138	0.0168	0.0104	0.0016	0.1618	0.0046	0.001	0.06	9e-04	0.0923	0.1691	0.0214	0.0047	0.1214	0.0149	0.0021	0.0018	0.004	0.0016	0.0409	0.0215	0.037	0.0799	0.0207	0.0907	0.0016
13	rs73192380	63234413	1.08	0.0428324673547855	0.84	0.397589870063919	0.178591922364072	0.0648365928645739	0.0138	0.0168	0.0103	0.0016	0.1618	0.0046	0.001	0.0601	9e-04	0.0922	0.1691	0.0214	0.0047	0.1214	0.0149	0.0021	0.0018	0.0041	0.0016	0.0409	0.0214	0.037	0.08	0.0207	0.0908	0.0015
13	rs2649153	63237116	1.08	0.0428324673547855	0.84	0.397589870063919	0.185907953686545	0.0686987256224412	0.0138	0.0168	0.0103	0.0016	0.1618	0.0046	0.001	0.0601	9e-04	0.0922	0.1692	0.0214	0.0048	0.1214	0.015	0.0021	0.0018	0.0041	0.0016	0.0408	0.0214	0.0369	0.0801	0.0207	0.0908	0.0015
13	rs12429736	63240239	1.08	0.0428324673547855	0.85	0.356744695657816	0.185347784103331	0.0716562263313227	0.0138	0.0168	0.0103	0.0016	0.1621	0.0046	0.001	0.0601	9e-04	0.0922	0.1691	0.0214	0.0048	0.1213	0.015	0.0021	0.0018	0.0041	0.0017	0.0409	0.0215	0.0369	0.0799	0.0206	0.0908	0.0015
13	rs2649157	63240730	1.08	0.0428324673547855	0.85	0.356744695657816	0.180129666117796	0.0710181248424649	0.0138	0.0168	0.0103	0.0016	0.1621	0.0045	0.001	0.0601	9e-04	0.0922	0.169	0.0214	0.0048	0.1213	0.0151	0.0021	0.0018	0.0041	0.0017	0.0409	0.0214	0.0369	0.0799	0.0206	0.0909	0.0015
13	rs11842438	63242341	1.08	0.0428324673547855	0.85	0.356744695657816	0.177134483592917	0.070100603587163	0.0138	0.0168	0.0103	0.0015	0.1622	0.0044	0.001	0.06	9e-04	0.0922	0.1691	0.0214	0.0048	0.1213	0.0151	0.0021	0.0017	0.0041	0.0017	0.0409	0.0214	0.0368	0.0799	0.0206	0.091	0.0015
13	rs75140026	63254439	1.09	0.0358267755764475	0.85	0.356744695657816	0.168817507765019	0.0659305037042551	0.0138	0.0169	0.0103	0.0015	0.162	0.0043	0.001	0.06	9e-04	0.0921	0.1693	0.0213	0.0048	0.1214	0.0151	0.0021	0.0016	0.0042	0.0017	0.041	0.0214	0.0366	0.08	0.0205	0.091	0.0015
13	rs9539549	63254953	1.09	0.0358267755764475	0.85	0.356744695657816	0.17016386644126	0.0664803359567681	0.0138	0.0169	0.0103	0.0015	0.162	0.0043	0.001	0.06	9e-04	0.0921	0.1693	0.0213	0.0048	0.1214	0.0151	0.0021	0.0016	0.0042	0.0017	0.041	0.0214	0.0366	0.08	0.0205	0.091	0.0015
13	rs9528553	63257652	1.09	0.0358267755764475	0.85	0.356744695657816	0.167442195473165	0.0662739246303819	0.0138	0.0169	0.0103	0.0015	0.162	0.0043	0.001	0.06	0.001	0.0921	0.1693	0.0213	0.0048	0.1214	0.0151	0.0021	0.0016	0.0042	0.0017	0.041	0.0214	0.0366	0.08	0.0205	0.091	0.0015
13	rs7335114	63264826	1.09	0.0358267755764475	0.85	0.356744695657816	0.143838990071278	0.0902218807645841	0.0138	0.0172	0.0105	0.0015	0.1612	0.004	0.001	0.06	0.001	0.0918	0.1696	0.0212	0.0049	0.1216	0.015	0.002	0.0016	0.0043	0.0016	0.0413	0.0218	0.0363	0.0798	0.0202	0.0917	0.0015
13	rs75377418	63265318	1.09	0.0358267755764475	0.85	0.356744695657816	0.133950637517436	0.0894432810971409	0.0138	0.0173	0.0106	0.0015	0.1609	0.0039	0.001	0.0599	0.001	0.0916	0.1697	0.0212	0.0049	0.1217	0.015	0.0019	0.0016	0.0044	0.0016	0.0413	0.022	0.0361	0.0798	0.0201	0.092	0.0015
13	rs78888972	63274498	1.09	0.0358267755764475	0.85	0.356744695657816	0.110901437975591	0.0969473785145671	0.0136	0.018	0.0108	0.0016	0.1599	0.0033	0.0011	0.0595	0.0012	0.0906	0.1704	0.0209	0.0051	0.1224	0.015	0.0018	0.0017	0.0046	0.0014	0.0415	0.0227	0.0355	0.0795	0.0194	0.0932	0.0016
13	rs117054602	63277307	1.09	0.0358267755764475	0.85	0.356744695657816	0.110901437975591	0.09710791510032	0.0136	0.018	0.0108	0.0016	0.1599	0.0033	0.0011	0.0595	0.0012	0.0906	0.1704	0.0209	0.0051	0.1225	0.015	0.0018	0.0017	0.0046	0.0014	0.0415	0.0227	0.0355	0.0795	0.0194	0.0932	0.0016
13	rs4438184	63290333	1.09	0.0358267755764475	0.85	0.356744695657816	0.111341460947542	0.0976706135565769	0.0135	0.018	0.0108	0.0016	0.1598	0.0033	0.0011	0.0595	0.0012	0.0906	0.1704	0.0209	0.0051	0.1225	0.015	0.0018	0.0017	0.0046	0.0014	0.0415	0.0227	0.0355	0.0795	0.0194	0.0933	0.0017
13	rs73493441	63295742	1.09	0.0358267755764475	0.84	0.397589870063919	0.11277896633009	0.0984766776535603	0.0135	0.018	0.0108	0.0016	0.1598	0.0033	0.0011	0.0595	0.0012	0.0906	0.1704	0.0209	0.0051	0.1225	0.015	0.0018	0.0017	0.0046	0.0014	0.0415	0.0227	0.0355	0.0795	0.0194	0.0933	0.0017
13	rs7330258	63296087	1.09	0.0358267755764475	0.84	0.397589870063919	0.11280672210799	0.0984766776535603	0.0135	0.018	0.0108	0.0016	0.1598	0.0033	0.0011	0.0595	0.0012	0.0906	0.1704	0.0209	0.0051	0.1225	0.015	0.0018	0.0017	0.0046	0.0014	0.0415	0.0227	0.0355	0.0795	0.0194	0.0933	0.0017
13	rs79951554	63296473	1.09	0.0358267755764475	0.84	0.397589870063919	0.112862246286019	0.0987998293315967	0.0135	0.018	0.0108	0.0016	0.1598	0.0033	0.0011	0.0595	0.0012	0.0906	0.1704	0.0209	0.0051	0.1225	0.015	0.0018	0.0017	0.0046	0.0014	0.0415	0.0227	0.0355	0.0795	0.0194	0.0933	0.0017
13	rs76853982	63297079	1.09	0.0358267755764475	0.84	0.397589870063919	0.112529353643029	0.0982345859495385	0.0135	0.018	0.0108	0.0016	0.1598	0.0033	0.0011	0.0595	0.0012	0.0906	0.1704	0.0208	0.0051	0.1225	0.015	0.0018	0.0017	0.0046	0.0015	0.0415	0.0227	0.0356	0.0795	0.0194	0.0933	0.0016
13	rs4147053	63315894	1.09	0.0358267755764475	0.84	0.397589870063919	0.117245053184529	0.099852929030262	0.0136	0.018	0.0108	0.0016	0.1598	0.0032	0.0011	0.0595	0.0011	0.0904	0.1705	0.0208	0.0051	0.1225	0.015	0.0018	0.0017	0.0046	0.0014	0.0415	0.0227	0.0356	0.0796	0.0193	0.0933	0.0016
13	rs73495409	63329070	1.09	0.0358267755764475	0.84	0.397589870063919	0.117985503870621	0.101808540055431	0.0136	0.0182	0.0109	0.0016	0.1596	0.0033	0.0011	0.0592	0.0011	0.0902	0.1707	0.0208	0.0051	0.1228	0.0149	0.0017	0.0017	0.0046	0.0014	0.0416	0.0228	0.0355	0.0796	0.0192	0.0936	0.0016
13	rs79544753	63330215	1.09	0.0358267755764475	0.84	0.397589870063919	0.115293849386256	0.102217816294726	0.0136	0.0182	0.0109	0.0016	0.1597	0.0033	0.0011	0.0592	0.0011	0.0902	0.1707	0.0207	0.0051	0.1229	0.0149	0.0017	0.0017	0.0046	0.0014	0.0416	0.0228	0.0355	0.0796	0.0192	0.0936	0.0015
13	rs117453562	63352441	1.1	0.0297783867163545	0.84	0.397589870063919	0.0942512637852108	0.120232232063049	0.0135	0.0184	0.011	0.0016	0.1603	0.0032	0.0011	0.0588	0.0011	0.09	0.1706	0.0205	0.0051	0.1234	0.0148	0.0017	0.0017	0.0044	0.0013	0.0415	0.0233	0.0351	0.0797	0.0188	0.0939	0.0015
13	rs9570731	63352571	1.1	0.0297783867163545	0.84	0.397589870063919	0.0937804665056409	0.115302490246665	0.0135	0.0184	0.011	0.0016	0.1603	0.0032	0.0011	0.0588	0.0011	0.09	0.1706	0.0205	0.0051	0.1234	0.0148	0.0017	0.0017	0.0044	0.0013	0.0415	0.0233	0.0351	0.0797	0.0188	0.094	0.0015
13	rs116980512	63357363	1.1	0.0297783867163545	0.84	0.397589870063919	0.0905990023102235	0.125150796408133	0.0135	0.0184	0.0111	0.0016	0.1603	0.0032	0.0011	0.0587	0.0011	0.09	0.1706	0.0205	0.0051	0.1236	0.0148	0.0017	0.0016	0.0044	0.0012	0.0415	0.0233	0.035	0.0797	0.0188	0.094	0.0015
13	rs79675925	63365514	1.1	0.0297783867163545	0.84	0.397589870063919	0.0823079405640564	0.133843103909658	0.0134	0.0185	0.0111	0.0016	0.1601	0.0032	0.0012	0.0586	0.0011	0.0897	0.1707	0.0204	0.0052	0.124	0.0149	0.0017	0.0016	0.0043	0.0012	0.0415	0.0234	0.0349	0.0798	0.0187	0.0941	0.0015
13	rs9570736	63369166	1.1	0.0297783867163545	0.85	0.356744695657816	0.0823762750710291	0.13212349450214	0.0134	0.0185	0.0111	0.0016	0.1602	0.0032	0.0012	0.0587	0.0011	0.0897	0.1707	0.0204	0.0052	0.124	0.0149	0.0017	0.0016	0.0043	0.0012	0.0415	0.0234	0.0349	0.0798	0.0187	0.0941	0.0015
13	rs74343128	63371777	1.1	0.0297783867163545	0.85	0.356744695657816	0.0822624043847612	0.134933388472316	0.0134	0.0185	0.0111	0.0016	0.1601	0.0032	0.0012	0.0587	0.0011	0.0897	0.1707	0.0204	0.0052	0.124	0.0149	0.0017	0.0017	0.0043	0.0012	0.0415	0.0234	0.0349	0.0798	0.0187	0.094	0.0015
13	rs7985497	63380679	1.1	0.0297783867163545	0.85	0.356744695657816	0.073265766727941	0.132665642787072	0.0133	0.0187	0.0112	0.0016	0.1599	0.0031	0.0012	0.059	0.0011	0.0894	0.1706	0.0204	0.0052	0.1242	0.0151	0.0017	0.0017	0.0042	0.0012	0.0416	0.0234	0.0345	0.0798	0.0187	0.094	0.0014
13	rs112429987	63384626	1.1	0.0297783867163545	0.85	0.356744695657816	0.0706556093973952	0.133208609778231	0.0134	0.0187	0.0112	0.0016	0.1598	0.0031	0.0012	0.0589	0.001	0.0894	0.1706	0.0205	0.0052	0.1244	0.0151	0.0017	0.0017	0.0042	0.0012	0.0416	0.0234	0.0345	0.0797	0.0187	0.094	0.0014
13	rs77601455	63386842	1.1	0.0297783867163545	0.85	0.356744695657816	0.0701409463693435	0.134024591876907	0.0133	0.0187	0.0112	0.0016	0.1598	0.0031	0.0012	0.0589	0.001	0.0894	0.1706	0.0205	0.0052	0.1244	0.0151	0.0017	0.0017	0.0042	0.0012	0.0416	0.0234	0.0344	0.0797	0.0187	0.094	0.0014
13	rs117893078	63394227	1.1	0.0297783867163545	0.85	0.356744695657816	0.0673239672215597	0.132484835646443	0.0133	0.0188	0.0112	0.0016	0.1598	0.0031	0.0012	0.0589	0.001	0.0893	0.1706	0.0205	0.0052	0.1243	0.0151	0.0017	0.0017	0.0042	0.0012	0.0416	0.0234	0.0344	0.0798	0.0187	0.0942	0.0014
13	rs77691260	63395064	1.1	0.0297783867163545	0.85	0.356744695657816	0.0665669497484018	0.133480399793742	0.0133	0.0188	0.0112	0.0016	0.1597	0.0031	0.0012	0.0589	0.001	0.0892	0.1706	0.0205	0.0052	0.1243	0.0151	0.0017	0.0017	0.0042	0.0012	0.0416	0.0234	0.0344	0.0797	0.0187	0.0943	0.0014
13	Affx-9600491	63401367	1.1	0.0297783867163545	0.85	0.356744695657816	0.0426357524662864	0.118406938826225	0.0132	0.0193	0.0115	0.0017	0.1593	0.0031	0.0013	0.0592	0.001	0.0885	0.1701	0.0204	0.0051	0.1239	0.0154	0.0017	0.0018	0.0041	0.0012	0.0415	0.0233	0.034	0.0798	0.0187	0.0958	0.0014
13	rs73495497	63401921	1.1	0.0297783867163545	0.85	0.356744695657816	0.0775048044002531	0.125859462120879	0.0128	0.0198	0.0116	0.0016	0.159	0.003	0.0013	0.0593	6e-04	0.088	0.1719	0.0202	0.0052	0.1228	0.0153	0.0017	0.0017	0.0041	0.0012	0.0423	0.0233	0.0338	0.0805	0.0185	0.0953	0.0014
13	rs17087725	63404629	1.09	0.0358267755764475	0.85	0.356744695657816	0.10164815055565	0.151006531248728	0.0127	0.0204	0.0118	0.0016	0.1585	0.003	0.0012	0.0593	6e-04	0.0874	0.1733	0.0201	0.0054	0.1222	0.0152	0.0017	0.0017	0.004	0.0011	0.043	0.023	0.0335	0.0811	0.0183	0.0947	0.0013
13	rs9570743	63405632	1.09	0.0358267755764475	0.85	0.356744695657816	0.10019744358581	0.149681578749105	0.0127	0.0204	0.0118	0.0016	0.1585	0.003	0.0012	0.0593	6e-04	0.0874	0.1734	0.0201	0.0054	0.1222	0.0152	0.0017	0.0017	0.004	0.0011	0.0431	0.023	0.0335	0.0812	0.0183	0.0947	0.0013
13	rs9598515	63407058	1.09	0.0358267755764475	0.85	0.356744695657816	0.0980457768267441	0.146012857315485	0.0127	0.0204	0.0118	0.0016	0.1583	0.003	0.0012	0.0593	6e-04	0.0874	0.1735	0.02	0.0054	0.1223	0.0152	0.0017	0.0017	0.004	0.0011	0.0431	0.023	0.0335	0.0812	0.0184	0.0945	0.0013
13	rs117652808	63414547	1.09	0.0358267755764475	0.85	0.356744695657816	0.0871320269268026	0.144051042137703	0.0127	0.0206	0.0119	0.0016	0.1583	0.003	0.0012	0.0595	6e-04	0.0872	0.1737	0.02	0.0054	0.1221	0.0153	0.0017	0.0017	0.0039	0.0011	0.0432	0.023	0.0336	0.0813	0.0185	0.0938	0.0013
13	rs17308165	63422846	1.09	0.0358267755764475	0.85	0.356744695657816	0.0880560924913025	0.144051042137703	0.0127	0.0206	0.0119	0.0016	0.1583	0.003	0.0012	0.0595	6e-04	0.0872	0.1737	0.02	0.0054	0.1222	0.0153	0.0017	0.0017	0.0039	0.0011	0.0432	0.023	0.0336	0.0813	0.0185	0.0937	0.0013
13	rs78151679	63427782	1.09	0.0358267755764475	0.85	0.356744695657816	0.0877473824099218	0.144330712889343	0.0127	0.0206	0.0119	0.0016	0.1583	0.003	0.0012	0.0595	6e-04	0.0872	0.1737	0.02	0.0054	0.1222	0.0153	0.0017	0.0017	0.0039	0.0011	0.0432	0.023	0.0336	0.0812	0.0185	0.0937	0.0013
13	rs9570749	63442473	1.09	0.0358267755764475	0.85	0.356744695657816	0.0855122950932226	0.141172662653769	0.0128	0.0207	0.0119	0.0017	0.1584	0.0031	0.0012	0.0596	6e-04	0.087	0.1738	0.0201	0.0054	0.122	0.0153	0.0017	0.0017	0.0039	0.001	0.0433	0.0231	0.0336	0.0812	0.0186	0.0934	0.0013
13	rs73188137	63444249	1.09	0.0358267755764475	0.85	0.356744695657816	0.0857925985802944	0.140987686878883	0.0128	0.0207	0.0119	0.0017	0.1584	0.0031	0.0012	0.0596	6e-04	0.087	0.1738	0.0201	0.0054	0.122	0.0153	0.0017	0.0017	0.0039	0.001	0.0433	0.0231	0.0336	0.0812	0.0187	0.0934	0.0013
13	rs1104637	63464989	1.09	0.0358267755764475	0.85	0.356744695657816	0.085675734448753	0.141450291838221	0.0128	0.0207	0.0119	0.0017	0.1584	0.0031	0.0012	0.0597	6e-04	0.087	0.1738	0.0201	0.0054	0.122	0.0153	0.0017	0.0017	0.0039	0.001	0.0433	0.0231	0.0336	0.0812	0.0187	0.0934	0.0013
13	rs17087773	63466710	1.09	0.0358267755764475	0.85	0.356744695657816	0.0860969202581228	0.142841410809335	0.0128	0.0209	0.0119	0.0017	0.1584	0.0031	0.0012	0.0597	6e-04	0.0867	0.1736	0.0202	0.0054	0.122	0.0153	0.0017	0.0017	0.0039	0.001	0.0434	0.0231	0.0335	0.0813	0.0187	0.0932	0.0013
13	rs116953583	63476088	1.09	0.0358267755764475	0.85	0.356744695657816	0.0850231694594759	0.143399242274283	0.0129	0.0209	0.012	0.0017	0.1584	0.0031	0.0012	0.0597	6e-04	0.0867	0.1737	0.0202	0.0054	0.122	0.0153	0.0016	0.0017	0.0039	0.001	0.0434	0.023	0.0335	0.0812	0.0187	0.0932	0.0013
13	rs118067899	63482900	1.09	0.0358267755764475	0.85	0.356744695657816	0.0834056502639493	0.143864704229417	0.0129	0.021	0.012	0.0017	0.1583	0.0031	0.0012	0.0597	6e-04	0.0866	0.1736	0.0203	0.0055	0.122	0.0153	0.0016	0.0017	0.0039	0.0011	0.0435	0.0229	0.0335	0.0813	0.0187	0.0931	0.0012
13	rs12100414	63488423	1.09	0.0358267755764475	0.85	0.356744695657816	0.083981059715312	0.144051042137703	0.0129	0.021	0.012	0.0016	0.1583	0.0031	0.0012	0.0597	6e-04	0.0866	0.1735	0.0204	0.0056	0.1219	0.0153	0.0016	0.0017	0.0039	0.0011	0.0436	0.0229	0.0335	0.0813	0.0187	0.0931	0.0012
13	rs7338848	63492711	1.09	0.0358267755764475	0.85	0.356744695657816	0.0822396423421652	0.144144243876667	0.013	0.021	0.012	0.0016	0.1582	0.0031	0.0012	0.0597	6e-04	0.0865	0.1736	0.0205	0.0055	0.1219	0.0153	0.0016	0.0017	0.0039	0.0011	0.0436	0.0229	0.0335	0.0813	0.0187	0.093	0.0013
13	rs73200902	63520176	1.09	0.0358267755764475	0.85	0.356744695657816	0.0714425935899914	0.13630081096927	0.0131	0.0211	0.0121	0.0017	0.1578	0.0032	0.0012	0.0598	6e-04	0.0858	0.1733	0.0206	0.0055	0.1221	0.0155	0.0016	0.0017	0.0038	0.0011	0.0438	0.0227	0.0335	0.0814	0.0189	0.0934	0.0012
13	rs1851214	63525096	1.09	0.0358267755764475	0.85	0.356744695657816	0.0717756528046792	0.135388633198017	0.0131	0.0211	0.0121	0.0017	0.1578	0.0032	0.0012	0.0598	6e-04	0.0858	0.1733	0.0206	0.0055	0.122	0.0155	0.0016	0.0017	0.0038	0.0011	0.0438	0.0226	0.0336	0.0814	0.0189	0.0934	0.0012
13	rs80037397	63542397	1.09	0.0358267755764475	0.85	0.356744695657816	0.0476394173953042	0.0992853330339098	0.0138	0.0216	0.0123	0.0015	0.1555	0.0037	0.0014	0.0597	6e-04	0.0834	0.173	0.0206	0.0053	0.1226	0.0157	0.0016	0.0023	0.0035	0.0011	0.0442	0.0221	0.0348	0.0812	0.0195	0.0942	9e-04
13	rs2805962	63553876	1.09	0.0358267755764475	0.85	0.356744695657816	0.0475441882165282	0.0867394334356721	0.0141	0.0218	0.0124	0.0014	0.1547	0.0039	0.0015	0.0597	6e-04	0.0825	0.173	0.0206	0.0052	0.1228	0.0157	0.0017	0.0025	0.0034	0.0011	0.0443	0.0219	0.0353	0.0811	0.0197	0.0945	8e-04
13	rs68131603	63555863	1.09	0.0358267755764475	0.85	0.356744695657816	0.0475917866756997	0.0864325386036107	0.0141	0.0218	0.0124	0.0014	0.1547	0.0039	0.0015	0.0597	6e-04	0.0825	0.173	0.0206	0.0052	0.1228	0.0157	0.0017	0.0025	0.0034	0.0011	0.0443	0.0219	0.0353	0.0811	0.0197	0.0945	8e-04
13	rs9592237	63575570	1.09	0.0358267755764475	0.85	0.356744695657816	0.0476394173953042	0.0858200580892257	0.014	0.0218	0.0124	0.0014	0.1546	0.0039	0.0015	0.0596	6e-04	0.0829	0.173	0.0206	0.0052	0.1228	0.0158	0.0017	0.0025	0.0034	0.0011	0.0443	0.0219	0.0352	0.0811	0.0197	0.0944	8e-04
13	rs34059440	63581913	1.09	0.0358267755764475	0.85	0.356744695657816	0.0466772569085727	0.0862792547225027	0.0141	0.0218	0.0124	0.0014	0.1546	0.0039	0.0015	0.0595	6e-04	0.0829	0.173	0.0206	0.0052	0.1228	0.0158	0.0017	0.0025	0.0033	0.0011	0.0443	0.0219	0.0352	0.0811	0.0197	0.0944	8e-04
13	rs28546470	63583394	1.09	0.0358267755764475	0.85	0.356744695657816	0.0458985003412615	0.0863558830275961	0.0141	0.0218	0.0124	0.0014	0.1546	0.0039	0.0015	0.0595	6e-04	0.0829	0.1731	0.0206	0.0052	0.1228	0.0158	0.0017	0.0025	0.0033	0.0011	0.0443	0.0219	0.0352	0.0811	0.0197	0.0944	8e-04
13	rs78564525	63587184	1.09	0.0358267755764475	0.85	0.356744695657816	0.0456666059910161	0.0858965225782879	0.0141	0.0218	0.0124	0.0014	0.1546	0.0039	0.0015	0.0595	6e-04	0.0829	0.1731	0.0206	0.0052	0.1229	0.0158	0.0017	0.0025	0.0033	0.0011	0.0443	0.0219	0.0353	0.081	0.0197	0.0944	8e-04
13	rs9539642	63591051	1.09	0.0358267755764475	0.85	0.356744695657816	0.047607659997326	0.0862792547225027	0.0141	0.0218	0.0124	0.0014	0.1546	0.0039	0.0015	0.0595	6e-04	0.0829	0.1731	0.0206	0.0052	0.1228	0.0158	0.0017	0.0025	0.0033	0.0011	0.0444	0.0219	0.0353	0.081	0.0197	0.0944	8e-04
13	rs4884447	63615997	1.09	0.0358267755764475	0.85	0.356744695657816	0.0461156557721512	0.086969890460622	0.0141	0.0219	0.0124	0.0014	0.1546	0.004	0.0015	0.0594	6e-04	0.0829	0.1732	0.0205	0.0052	0.1229	0.0158	0.0016	0.0025	0.0033	0.0012	0.0443	0.0219	0.0352	0.0809	0.0197	0.0944	8e-04
13	rs3119955	63629157	1.09	0.0358267755764475	0.86	0.318862054747229	0.0458056468015522	0.0876627292794626	0.0141	0.0219	0.0124	0.0014	0.1546	0.004	0.0015	0.0594	6e-04	0.0829	0.1732	0.0205	0.0051	0.123	0.0158	0.0016	0.0025	0.0033	0.0012	0.0443	0.0219	0.0352	0.0809	0.0197	0.0945	8e-04
13	rs3119939	63638329	1.09	0.0358267755764475	0.86	0.318862054747229	0.0455124530204947	0.0871236644848596	0.0141	0.0219	0.0124	0.0014	0.1546	0.004	0.0015	0.0593	6e-04	0.0828	0.1732	0.0205	0.0051	0.1229	0.0158	0.0016	0.0025	0.0033	0.0012	0.0443	0.0219	0.0352	0.0809	0.0197	0.0945	8e-04
13	rs17319124	63640972	1.09	0.0358267755764475	0.86	0.318862054747229	0.0380313227933197	0.0887448420242595	0.0141	0.0219	0.0124	0.0014	0.1546	0.004	0.0015	0.0593	9e-04	0.0828	0.1732	0.0205	0.0051	0.1229	0.0158	0.0016	0.0025	0.0033	0.0012	0.0443	0.0219	0.0351	0.0809	0.0197	0.0945	8e-04
13	rs77598714	63651133	1.09	0.0358267755764475	0.86	0.318862054747229	0.037664968125425	0.0880485892603067	0.0141	0.0219	0.0124	0.0014	0.1544	0.004	0.0015	0.0592	9e-04	0.0829	0.1731	0.0205	0.0051	0.1231	0.0158	0.0016	0.0025	0.0033	0.0012	0.0443	0.0219	0.0352	0.0809	0.0198	0.0945	8e-04
13	rs9539650	63653033	1.09	0.0358267755764475	0.86	0.318862054747229	0.0375164146634904	0.0878941639881679	0.0141	0.0219	0.0124	0.0014	0.1544	0.004	0.0015	0.0592	9e-04	0.0829	0.1731	0.0205	0.0051	0.1231	0.0158	0.0016	0.0025	0.0033	0.0012	0.0443	0.0219	0.0352	0.0808	0.0198	0.0945	8e-04
13	rs36101138	63655444	1.09	0.0358267755764475	0.86	0.318862054747229	0.0375029299325781	0.0875856385991147	0.0141	0.0219	0.0124	0.0014	0.1544	0.004	0.0015	0.0592	9e-04	0.0829	0.1731	0.0206	0.0051	0.1231	0.0158	0.0016	0.0025	0.0033	0.0012	0.0443	0.0219	0.0352	0.0808	0.0198	0.0945	8e-04
13	rs73201259	63664495	1.08	0.0428324673547855	0.86	0.318862054747229	0.0371669005534139	0.0864325386036107	0.0141	0.0219	0.0124	0.0014	0.1544	0.004	0.0015	0.0592	9e-04	0.0829	0.173	0.0206	0.0051	0.1231	0.0159	0.0016	0.0025	0.0033	0.0012	0.0442	0.0219	0.0352	0.0808	0.0198	0.0945	8e-04
13	rs9539655	63665605	1.08	0.0428324673547855	0.86	0.318862054747229	0.0368196471975329	0.0862792547225027	0.0141	0.0219	0.0124	0.0014	0.1544	0.004	0.0015	0.0592	9e-04	0.0829	0.173	0.0206	0.0051	0.1231	0.0159	0.0016	0.0025	0.0033	0.0012	0.0442	0.0219	0.0352	0.0808	0.0198	0.0945	8e-04
13	rs116645391	63674199	1.08	0.0428324673547855	0.86	0.318862054747229	0.0370731871328173	0.085590828665106	0.0141	0.0219	0.0124	0.0014	0.1544	0.004	0.0016	0.0592	9e-04	0.0829	0.173	0.0206	0.0051	0.1231	0.0158	0.0016	0.0025	0.0033	0.0012	0.0443	0.0219	0.0352	0.0808	0.0198	0.0946	8e-04
13	rs562190	63709623	1.08	0.0428324673547855	0.86	0.318862054747229	0.0403379288467222	0.0823323880694233	0.0142	0.0217	0.0125	0.0013	0.1539	0.0041	0.0016	0.059	8e-04	0.0825	0.1722	0.0208	0.0051	0.1235	0.0158	0.0016	0.0024	0.0032	0.0011	0.0447	0.0219	0.0352	0.0812	0.0202	0.095	8e-04
13	rs9598546	63725173	1.08	0.0428324673547855	0.86	0.318862054747229	0.0401256449136697	0.0806105214512356	0.0142	0.0217	0.0125	0.0013	0.1538	0.0042	0.0016	0.059	8e-04	0.0824	0.1721	0.0209	0.0051	0.1236	0.0159	0.0017	0.0024	0.0032	0.0011	0.0447	0.0219	0.0352	0.0812	0.0202	0.0949	8e-04
13	rs34123022	63730553	1.08	0.0428324673547855	0.86	0.318862054747229	0.0405652146175951	0.0809089168701184	0.0142	0.0217	0.0125	0.0013	0.1538	0.0042	0.0016	0.059	7e-04	0.0824	0.1721	0.0209	0.0051	0.1236	0.0159	0.0016	0.0024	0.0032	0.0011	0.0447	0.0219	0.0352	0.0812	0.0203	0.0949	8e-04
13	rs9598548	63739209	1.08	0.0428324673547855	0.86	0.318862054747229	0.0419619895660409	0.0810582822074278	0.0142	0.0217	0.0125	0.0013	0.1537	0.0042	0.0016	0.0589	7e-04	0.0823	0.172	0.0209	0.0051	0.1236	0.0159	0.0016	0.0024	0.0032	0.0011	0.0448	0.0219	0.0352	0.0812	0.0203	0.0949	8e-04
13	rs113384515	63744162	1.08	0.0428324673547855	0.86	0.318862054747229	0.0417293571755858	0.0796438299997234	0.0142	0.0217	0.0125	0.0013	0.1536	0.0042	0.0016	0.0589	7e-04	0.0823	0.172	0.0209	0.0051	0.1236	0.0159	0.0017	0.0024	0.0032	0.0011	0.0448	0.0219	0.0352	0.0812	0.0203	0.0949	8e-04
13	rs298881	63762278	1.08	0.0428324673547855	0.86	0.318862054747229	0.0418746485675414	0.0782395183870295	0.0143	0.0217	0.0125	0.0013	0.1536	0.0042	0.0016	0.0589	7e-04	0.0824	0.1721	0.0209	0.0051	0.1237	0.0159	0.0017	0.0024	0.0032	0.0011	0.0448	0.0219	0.0352	0.0812	0.0203	0.0949	8e-04
13	rs34396405	63782135	1.08	0.0428324673547855	0.86	0.318862054747229	0.0440957537081084	0.0767723215417254	0.0143	0.0217	0.0125	0.0013	0.1533	0.0042	0.0017	0.0588	7e-04	0.0825	0.1721	0.021	0.0051	0.1237	0.016	0.0017	0.0024	0.0032	0.0011	0.0449	0.0219	0.0352	0.0812	0.0204	0.0949	8e-04
13	rs298789	63783880	1.08	0.0428324673547855	0.86	0.318862054747229	0.0435256439607496	0.0759702103704324	0.0143	0.0217	0.0125	0.0013	0.1532	0.0042	0.0017	0.0588	7e-04	0.0828	0.1719	0.021	0.0051	0.1236	0.016	0.0017	0.0024	0.0032	0.0011	0.0448	0.0219	0.0352	0.0811	0.0204	0.0949	8e-04
13	rs298787	63784952	1.08	0.0428324673547855	0.86	0.318862054747229	0.0431533288544973	0.0754615745563616	0.0143	0.0217	0.0125	0.0013	0.1532	0.0042	0.0017	0.0588	7e-04	0.0828	0.1719	0.021	0.0051	0.1237	0.016	0.0017	0.0024	0.0033	0.001	0.0448	0.0219	0.0352	0.0811	0.0204	0.0949	8e-04
13	rs9528597	63802225	1.08	0.0428324673547855	0.86	0.318862054747229	0.0421516563241146	0.0732259513449364	0.0143	0.0216	0.0125	0.0013	0.153	0.0042	0.0017	0.0588	7e-04	0.0828	0.1714	0.0212	0.0051	0.1239	0.0161	0.0017	0.0025	0.0032	0.001	0.045	0.0218	0.0352	0.0811	0.0206	0.0948	8e-04
13	rs75057684	63814146	1.08	0.0428324673547855	0.87	0.283849475516541	0.0427094306396109	0.0720829389162697	0.0143	0.0216	0.0126	0.0013	0.1529	0.0042	0.0017	0.0587	7e-04	0.0828	0.1713	0.0212	0.0051	0.1239	0.0161	0.0017	0.0025	0.0032	0.001	0.045	0.0217	0.0352	0.0811	0.0208	0.0949	8e-04
13	rs388902	63832394	1.08	0.0428324673547855	0.87	0.283849475516541	0.0672240394103963	0.0576563028099077	0.0142	0.0215	0.0126	0.0012	0.1516	0.0042	0.0016	0.058	6e-04	0.0829	0.1693	0.0218	0.0051	0.1252	0.0167	0.0017	0.0025	0.0032	0.001	0.046	0.0207	0.035	0.0802	0.023	0.0954	9e-04
13	rs74570486	63835703	1.08	0.0428324673547855	0.88	0.251609301083599	0.0721724688804717	0.0547077667831188	0.0141	0.0216	0.0127	0.0011	0.1515	0.0043	0.0016	0.0578	5e-04	0.0829	0.1695	0.0218	0.0051	0.1253	0.0168	0.0017	0.0025	0.0032	0.001	0.046	0.0205	0.0348	0.0803	0.0231	0.0955	9e-04
13	rs9564017	63845433	1.08	0.0428324673547855	0.88	0.251609301083599	0.0729071688588048	0.0543280933786808	0.0142	0.0216	0.0126	0.0011	0.1514	0.0043	0.0016	0.0577	6e-04	0.0829	0.1695	0.0218	0.0051	0.1253	0.0168	0.0017	0.0025	0.0032	0.001	0.0461	0.0204	0.0348	0.0803	0.0231	0.0956	9e-04
13	rs9570813	63860715	1.08	0.0428324673547855	0.88	0.251609301083599	0.0741140309436154	0.0525714224758535	0.0142	0.0216	0.0127	0.0012	0.1514	0.0043	0.0017	0.0577	5e-04	0.0829	0.1696	0.0218	0.0051	0.1253	0.0168	0.0017	0.0025	0.0032	0.001	0.0461	0.0204	0.0347	0.0803	0.0232	0.0956	9e-04
13	rs633283	63861240	1.08	0.0428324673547855	0.88	0.251609301083599	0.0742205089888709	0.053258562144801	0.0142	0.0217	0.0126	0.0012	0.1514	0.0043	0.0017	0.0577	5e-04	0.0828	0.1696	0.0218	0.0051	0.1253	0.0168	0.0017	0.0025	0.0032	0.001	0.0461	0.0204	0.0347	0.0803	0.0232	0.0956	9e-04
13	rs77832024	63864775	1.08	0.0428324673547855	0.88	0.251609301083599	0.0740501916163195	0.0529457465454202	0.0141	0.0217	0.0127	0.0012	0.1514	0.0043	0.0017	0.0577	5e-04	0.0828	0.1696	0.0218	0.0051	0.1253	0.0168	0.0017	0.0025	0.0032	0.001	0.0461	0.0204	0.0347	0.0803	0.0232	0.0956	9e-04
13	rs298829	63873136	1.08	0.0428324673547855	0.88	0.251609301083599	0.0725287199877239	0.0523846925449201	0.0141	0.0217	0.0127	0.0012	0.1513	0.0043	0.0017	0.0576	5e-04	0.0828	0.1697	0.0217	0.0051	0.1252	0.0169	0.0017	0.0025	0.0032	0.001	0.0461	0.0204	0.0346	0.0804	0.0232	0.0957	9e-04
13	rs41366044	63875355	1.08	0.0428324673547855	0.88	0.251609301083599	0.0717339653396602	0.05102417148622	0.0141	0.0217	0.0128	0.0012	0.1513	0.0044	0.0017	0.0575	5e-04	0.0828	0.1698	0.0217	0.0051	0.1252	0.017	0.0017	0.0025	0.0032	0.001	0.0462	0.0203	0.0345	0.0804	0.0232	0.0957	9e-04
13	rs76563608	63876447	1.08	0.0428324673547855	0.88	0.251609301083599	0.0646015105372477	0.0522603661538832	0.0141	0.0217	0.0128	0.0012	0.1512	0.0043	0.0017	0.0575	6e-04	0.0828	0.1697	0.0217	0.0051	0.1252	0.017	0.0017	0.0025	0.0032	0.0011	0.0462	0.0203	0.0345	0.0803	0.0232	0.0957	0.001
13	rs117903332	63883296	1.08	0.0428324673547855	0.88	0.251609301083599	0.064445942776047	0.0517643442350716	0.0141	0.0217	0.0129	0.0012	0.1512	0.0044	0.0017	0.0574	6e-04	0.0828	0.1697	0.0216	0.0051	0.1252	0.0171	0.0017	0.0025	0.0032	0.0011	0.0462	0.0203	0.0344	0.0804	0.0232	0.0957	0.001
13	rs2992152	63901563	1.08	0.0428324673547855	0.88	0.251609301083599	0.065206665427184	0.0496792736623614	0.0141	0.0217	0.013	0.0012	0.1511	0.0044	0.0017	0.0568	6e-04	0.0828	0.1698	0.0216	0.0051	0.1254	0.0173	0.0017	0.0025	0.0032	0.0011	0.0463	0.0203	0.0342	0.0805	0.0232	0.0957	0.001
13	rs17343528	63904381	1.08	0.0428324673547855	0.88	0.251609301083599	0.0616688618011779	0.053258562144801	0.0142	0.0218	0.0131	0.0012	0.1511	0.0044	0.0017	0.0567	6e-04	0.0827	0.1699	0.0216	0.0051	0.1257	0.0173	0.0018	0.0026	0.0031	0.0011	0.0459	0.0204	0.034	0.0805	0.0233	0.0953	0.001
13	rs117079042	63911848	1.08	0.0428324673547855	0.88	0.251609301083599	0.0618767162043558	0.0535721753336495	0.0142	0.0218	0.0131	0.0012	0.1511	0.0044	0.0017	0.0567	6e-04	0.0827	0.1699	0.0216	0.0051	0.1257	0.0173	0.0018	0.0026	0.0031	0.0011	0.0459	0.0204	0.034	0.0806	0.0233	0.0953	0.001
13	rs75904395	63925828	1.08	0.0428324673547855	0.88	0.251609301083599	0.0616311196859446	0.053133340121498	0.0142	0.0218	0.0131	0.0012	0.1511	0.0044	0.0017	0.0567	6e-04	0.0827	0.1699	0.0216	0.0051	0.1258	0.0173	0.0018	0.0026	0.0031	0.0011	0.0459	0.0204	0.0339	0.0806	0.0233	0.0953	0.001
13	rs78957036	63938764	1.08	0.0428324673547855	0.88	0.251609301083599	0.0612921268677749	0.0525714224758535	0.0142	0.0218	0.0131	0.0012	0.1511	0.0044	0.0017	0.0567	6e-04	0.0827	0.1699	0.0215	0.0051	0.1259	0.0173	0.0018	0.0026	0.0031	0.0011	0.0459	0.0204	0.0339	0.0806	0.0233	0.0952	0.001
13	rs9592260	63945967	1.08	0.0428324673547855	0.88	0.251609301083599	0.0567465405363264	0.0406562476859755	0.0145	0.0219	0.0133	0.0012	0.1503	0.0046	0.0019	0.0564	6e-04	0.0828	0.1699	0.0215	0.0051	0.1276	0.0173	0.0019	0.0026	0.003	0.0011	0.0456	0.0202	0.0332	0.0809	0.0233	0.0941	0.0011
13	rs4884475	63961009	1.08	0.0428324673547855	0.88	0.251609301083599	0.0551540857895038	0.0435938262259931	0.0145	0.022	0.0134	0.0012	0.1505	0.0047	0.0019	0.0563	6e-04	0.0829	0.17	0.0215	0.0051	0.1274	0.0172	0.0019	0.0027	0.0029	0.0011	0.0456	0.0202	0.0331	0.0809	0.0233	0.0939	0.0011
13	rs60081921	63962642	1.08	0.0428324673547855	0.88	0.251609301083599	0.0549090828717052	0.0526960692044139	0.0145	0.0219	0.0134	0.0012	0.1505	0.0047	0.002	0.0563	6e-04	0.0829	0.17	0.0215	0.0051	0.1274	0.0172	0.0019	0.0027	0.0029	0.0011	0.0456	0.0202	0.0331	0.0809	0.0233	0.0939	0.0011
13	rs1340485	63973759	1.07	0.0508949488002241	0.88	0.251609301083599	0.0390202885823439	0.0844483802963628	0.0148	0.0225	0.0154	0.0018	0.1526	0.0048	0.0027	0.0566	7e-04	0.0835	0.1666	0.0208	0.0056	0.1284	0.0176	0.0028	0.003	0.003	0.0011	0.0456	0.0187	0.0308	0.0803	0.0252	0.0899	0.0011
13	rs9539731	63974125	1.07	0.0508949488002241	0.88	0.251609301083599	0.0384275492707479	0.0797922432827434	0.0148	0.0225	0.0154	0.0018	0.1527	0.0048	0.0027	0.0566	7e-04	0.0835	0.1666	0.0208	0.0056	0.1284	0.0176	0.0028	0.003	0.003	0.0011	0.0456	0.0187	0.0308	0.0803	0.0252	0.0898	0.0011
13	rs75278793	63974314	1.07	0.0508949488002241	0.88	0.251609301083599	0.0384275492707479	0.0802381565494411	0.0148	0.0225	0.0154	0.0018	0.1527	0.0048	0.0027	0.0566	7e-04	0.0835	0.1666	0.0208	0.0056	0.1284	0.0176	0.0028	0.003	0.003	0.0011	0.0456	0.0187	0.0308	0.0803	0.0252	0.0898	0.0011
13	rs17279098	63974931	1.07	0.0508949488002241	0.87	0.283849475516541	0.0384549798413698	0.0803870185287636	0.0148	0.0225	0.0154	0.0018	0.1527	0.0048	0.0027	0.0566	7e-04	0.0835	0.1666	0.0208	0.0056	0.1284	0.0176	0.0028	0.003	0.003	0.0011	0.0456	0.0187	0.0308	0.0803	0.0252	0.0898	0.0011
13	rs9646051	63977436	1.07	0.0508949488002241	0.87	0.283849475516541	0.0384549798413698	0.0563661621431068	0.0148	0.0225	0.0154	0.0018	0.1527	0.0048	0.0028	0.0565	7e-04	0.0835	0.1666	0.0209	0.0056	0.1284	0.0177	0.0028	0.0031	0.003	0.0011	0.0456	0.0187	0.0307	0.0801	0.0252	0.0898	0.0012
13	rs34700565	63980238	1.07	0.0508949488002241	0.87	0.283849475516541	0.0379632943451165	0.0434218664604836	0.0148	0.0225	0.0154	0.0018	0.1526	0.0048	0.0028	0.0564	7e-04	0.0834	0.1665	0.0209	0.0056	0.1284	0.0177	0.0028	0.0031	0.003	0.0011	0.0456	0.0187	0.0307	0.0801	0.0252	0.0901	0.0012
13	rs117356739	63981947	1.07	0.0508949488002241	0.87	0.283849475516541	0.0387990030727384	0.0423398292037379	0.0148	0.0225	0.0154	0.0018	0.1526	0.0048	0.0028	0.0564	7e-04	0.0834	0.1666	0.0209	0.0056	0.1284	0.0176	0.0028	0.0031	0.003	0.0011	0.0456	0.0187	0.0307	0.0801	0.0252	0.0901	0.0012
13	rs61953590	63995773	1.07	0.0508949488002241	0.87	0.283849475516541	0.0401256449136697	0.0374351547775901	0.0148	0.0226	0.0154	0.0018	0.1527	0.0048	0.0028	0.0562	7e-04	0.0834	0.1667	0.0208	0.0056	0.1284	0.0176	0.0028	0.0031	0.003	0.0011	0.0456	0.0187	0.0307	0.0801	0.0252	0.0901	0.0012
13	rs73205490	63997959	1.07	0.0508949488002241	0.87	0.283849475516541	0.0414831554222053	0.0373815974340886	0.0148	0.0226	0.0154	0.0018	0.1527	0.0048	0.0028	0.0562	7e-04	0.0834	0.1667	0.0209	0.0056	0.1285	0.0176	0.0028	0.0031	0.0031	0.0011	0.0456	0.0187	0.0307	0.0801	0.0252	0.0901	0.0012
13	rs11843505	63998168	1.07	0.0508949488002241	0.87	0.283849475516541	0.0415120685066647	0.0375423738205009	0.0148	0.0226	0.0154	0.0018	0.1527	0.0048	0.0028	0.0562	7e-04	0.0834	0.1667	0.0209	0.0056	0.1285	0.0176	0.0028	0.0031	0.0031	0.0011	0.0456	0.0187	0.0307	0.08	0.0252	0.0901	0.0012
13	rs9564042	64010704	1.07	0.0508949488002241	0.87	0.283849475516541	0.0446101502432638	0.0351116939589534	0.0148	0.0225	0.0155	0.0018	0.1528	0.0048	0.0028	0.056	7e-04	0.0833	0.1669	0.0208	0.0056	0.1286	0.0176	0.0028	0.0031	0.0031	0.0011	0.0456	0.0186	0.0307	0.0799	0.0254	0.0901	0.0012
13	rs78963166	64013455	1.07	0.0508949488002241	0.87	0.283849475516541	0.0446405355754787	0.0352679535612161	0.0148	0.0225	0.0155	0.0018	0.1528	0.0048	0.0028	0.0559	7e-04	0.0833	0.1669	0.0208	0.0056	0.1286	0.0176	0.0028	0.0031	0.0031	0.0011	0.0456	0.0186	0.0307	0.0799	0.0254	0.0901	0.0012
13	rs495407	64014055	1.07	0.0508949488002241	0.87	0.283849475516541	0.0446405355754787	0.0353723027871356	0.0148	0.0225	0.0155	0.0018	0.1528	0.0048	0.0028	0.0559	7e-04	0.0833	0.1669	0.0208	0.0056	0.1286	0.0176	0.0028	0.0031	0.0031	0.0011	0.0456	0.0186	0.0307	0.0799	0.0254	0.0901	0.0012
13	rs117204974	64020080	1.07	0.0508949488002241	0.87	0.283849475516541	0.04480790693285	0.0345414593067033	0.0148	0.0225	0.0155	0.0018	0.1528	0.0048	0.0028	0.0558	7e-04	0.0833	0.1669	0.0208	0.0056	0.1286	0.0176	0.0028	0.0031	0.0031	0.0011	0.0455	0.0186	0.0307	0.0799	0.0254	0.0901	0.0012
13	rs79813008	64023097	1.07	0.0508949488002241	0.87	0.283849475516541	0.0443221921113195	0.0374887469099659	0.0148	0.0225	0.0155	0.0018	0.1528	0.0048	0.0028	0.0558	7e-04	0.0833	0.1669	0.0208	0.0056	0.1286	0.0176	0.0028	0.0031	0.0031	0.0011	0.0455	0.0186	0.0307	0.0799	0.0254	0.0902	0.0012
13	rs117375236	64033157	1.07	0.0508949488002241	0.87	0.283849475516541	0.0440806859240805	0.040323211082813	0.0148	0.0225	0.0155	0.0018	0.1529	0.0048	0.0028	0.0558	7e-04	0.0833	0.1669	0.0208	0.0056	0.1286	0.0176	0.0029	0.0031	0.0031	0.0011	0.0455	0.0186	0.0308	0.0799	0.0255	0.0901	0.0012
13	rs674321	64036903	1.07	0.0508949488002241	0.87	0.283849475516541	0.0439302011804431	0.0407118733980016	0.0148	0.0225	0.0155	0.0018	0.1529	0.0048	0.0027	0.0557	7e-04	0.0832	0.1669	0.0208	0.0056	0.1286	0.0176	0.0029	0.0031	0.0031	0.0011	0.0455	0.0186	0.0308	0.0799	0.0255	0.0901	0.0012
13	rs35676090	64046486	1.07	0.0508949488002241	0.87	0.283849475516541	0.0438400787656263	0.0430218046720096	0.0147	0.0225	0.0155	0.0018	0.1529	0.0049	0.0028	0.0557	7e-04	0.0832	0.1669	0.0208	0.0057	0.1286	0.0176	0.0029	0.0031	0.0031	0.0011	0.0454	0.0186	0.0308	0.0799	0.0255	0.09	0.0012
13	rs7988289	64059145	1.07	0.0508949488002241	0.85	0.356744695657816	0.0429457858686124	0.0464451025274072	0.0147	0.0225	0.0155	0.0019	0.1529	0.0049	0.0028	0.0557	7e-04	0.0831	0.1668	0.0208	0.0057	0.1285	0.0176	0.0029	0.0032	0.0031	0.0011	0.0453	0.0186	0.0307	0.0799	0.0256	0.09	0.0012
13	rs9564067	64077991	1.07	0.0508949488002241	0.85	0.356744695657816	0.0381949346171515	0.0308663190889383	0.0147	0.0225	0.0157	0.0019	0.1528	0.005	0.0029	0.0557	7e-04	0.0833	0.1666	0.0208	0.0056	0.1283	0.0178	0.003	0.0032	0.0031	0.0012	0.0451	0.0186	0.0307	0.0798	0.0257	0.0901	0.0012
13	rs35838241	64114472	1.07	0.0508949488002241	0.84	0.397589870063919	0.0297273899601005	0.0247128204185027	0.0147	0.0224	0.0158	0.002	0.1529	0.005	0.0032	0.0559	8e-04	0.0833	0.1659	0.0207	0.0055	0.1285	0.0182	0.0031	0.0033	0.0031	0.0012	0.0448	0.0184	0.0304	0.0797	0.0257	0.0901	0.0012
13	rs9528661	64127128	1.06	0.0601162778244188	0.84	0.397589870063919	0.027648718788514	0.0208499575847958	0.0146	0.023	0.0159	0.002	0.1533	0.0051	0.0033	0.0556	8e-04	0.0831	0.1649	0.02	0.0053	0.1283	0.0182	0.0031	0.0034	0.0031	0.0012	0.0462	0.0183	0.0304	0.0797	0.0254	0.0904	0.0011
13	rs9564077	64127621	1.06	0.0601162778244188	0.84	0.397589870063919	0.028086774520011	0.0206468682382012	0.0146	0.023	0.0159	0.002	0.1532	0.0051	0.0033	0.0556	8e-04	0.0831	0.165	0.02	0.0053	0.1281	0.0182	0.0031	0.0034	0.0031	0.0012	0.0462	0.0183	0.0304	0.0797	0.0255	0.0904	0.0011
13	rs8002321	64135370	1.06	0.0601162778244188	0.84	0.397589870063919	0.0276596107656741	0.0207279886124778	0.0146	0.023	0.0159	0.002	0.1532	0.0051	0.0033	0.0556	8e-04	0.0831	0.165	0.02	0.0053	0.1282	0.0183	0.0031	0.0034	0.003	0.0012	0.0462	0.0183	0.0304	0.0797	0.0255	0.0904	0.0011
13	rs9570940	64139821	1.06	0.0601162778244188	0.84	0.397589870063919	0.0258617168497897	0.0188237317520134	0.0146	0.023	0.0159	0.002	0.1534	0.005	0.0033	0.0556	7e-04	0.0831	0.165	0.02	0.0051	0.1282	0.0182	0.0031	0.0034	0.003	0.0012	0.0462	0.0184	0.0304	0.0798	0.0255	0.0905	0.0011
13	rs118154580	64142881	1.06	0.0601162778244188	0.84	0.397589870063919	0.0251420011639405	0.0187076815394137	0.0146	0.023	0.0159	0.002	0.1534	0.005	0.0033	0.0556	7e-04	0.0831	0.1649	0.02	0.0051	0.1282	0.0182	0.0031	0.0034	0.003	0.0012	0.0462	0.0184	0.0304	0.0797	0.0255	0.0906	0.0011
13	rs7323601	64144753	1.06	0.0601162778244188	0.84	0.397589870063919	0.0247472800121713	0.0181326917370171	0.0146	0.0231	0.0159	0.002	0.1533	0.005	0.0033	0.0556	8e-04	0.0831	0.1648	0.0201	0.0051	0.1282	0.0182	0.0031	0.0034	0.003	0.0012	0.0462	0.0184	0.0304	0.0797	0.0255	0.0906	0.0011
13	rs1602447	64149339	1.06	0.0601162778244188	0.84	0.397589870063919	0.0207909549849326	0.0172681254875055	0.0146	0.0231	0.0159	0.002	0.1535	0.005	0.0033	0.0557	8e-04	0.0836	0.1643	0.02	0.0051	0.1277	0.0182	0.0031	0.0034	0.003	0.0012	0.0463	0.0184	0.0304	0.0796	0.0256	0.091	0.0011
13	rs9598610	64160461	1.06	0.0601162778244188	0.84	0.397589870063919	0.0189696626960521	0.0144234210990915	0.0146	0.0231	0.016	0.002	0.154	0.0052	0.0035	0.0565	9e-04	0.0837	0.1646	0.02	0.0051	0.1271	0.0173	0.0031	0.0035	0.003	0.0011	0.0464	0.0183	0.0303	0.0795	0.0256	0.0904	0.0011
13	rs4883716	64180198	1.06	0.0601162778244188	0.84	0.397589870063919	0.0194643911079954	0.0154253086006933	0.0145	0.0231	0.0159	0.0021	0.1541	0.0052	0.0036	0.0566	0.001	0.0838	0.1646	0.0199	0.0051	0.127	0.0171	0.0031	0.0036	0.003	0.001	0.0464	0.0183	0.0303	0.0794	0.0256	0.0901	0.0011
13	rs2637567	64189612	1.06	0.0601162778244188	0.84	0.397589870063919	0.0200375009153475	0.0139517604891262	0.0145	0.0232	0.0159	0.0021	0.1542	0.0052	0.0036	0.0566	0.001	0.084	0.1647	0.0199	0.0051	0.127	0.0171	0.0032	0.0036	0.003	0.001	0.0464	0.0183	0.0302	0.0794	0.0256	0.09	0.0011
13	rs7337854	64194916	1.06	0.0601162778244188	0.84	0.397589870063919	0.020394192130966	0.0130643109999383	0.0145	0.0232	0.0159	0.0021	0.1542	0.0053	0.0037	0.0565	0.001	0.084	0.1646	0.0199	0.0051	0.127	0.0171	0.0031	0.0036	0.003	0.001	0.0464	0.0183	0.0302	0.0793	0.0256	0.09	0.0011
13	rs76265967	64200994	1.06	0.0601162778244188	0.84	0.397589870063919	0.0208709731106737	0.0206063657619705	0.0145	0.0232	0.0159	0.0021	0.1542	0.0053	0.0037	0.0565	0.001	0.084	0.1646	0.0199	0.0051	0.127	0.0171	0.0031	0.0036	0.003	0.001	0.0464	0.0183	0.0302	0.0793	0.0257	0.09	0.0011
13	rs1445549	64202461	1.06	0.0601162778244188	0.84	0.397589870063919	0.01817629562064	0.0079535186904546	0.0149	0.0235	0.016	0.0021	0.1546	0.0054	0.004	0.0563	0.001	0.0841	0.1644	0.0199	0.0047	0.1266	0.017	0.0031	0.0038	0.0029	9e-04	0.0461	0.0186	0.03	0.0786	0.0259	0.0908	0.001
13	rs9598613	64204678	1.05	0.0706003084525404	0.84	0.397589870063919	0.0240499516094192	0.00748459053134696	0.015	0.0236	0.0161	0.002	0.1548	0.0054	0.0042	0.056	0.001	0.084	0.1645	0.0197	0.0043	0.1262	0.0168	0.003	0.0039	0.0029	7e-04	0.0462	0.0189	0.0297	0.0779	0.0264	0.0915	9e-04
13	rs117667151	64205210	1.05	0.0706003084525404	0.84	0.397589870063919	0.0239908429808999	0.00748459053134696	0.015	0.0236	0.0161	0.002	0.1548	0.0054	0.0042	0.056	0.001	0.0841	0.1645	0.0197	0.0043	0.1262	0.0168	0.003	0.0039	0.0029	7e-04	0.0462	0.0189	0.0297	0.0779	0.0264	0.0916	9e-04
13	rs12585464	64206532	1.05	0.0706003084525404	0.83	0.441484906400802	0.0240598131811998	0.00721990081902487	0.015	0.0236	0.0161	0.002	0.1548	0.0054	0.0042	0.056	0.001	0.0841	0.1645	0.0197	0.0043	0.1262	0.0168	0.003	0.0039	0.0029	7e-04	0.0462	0.019	0.0297	0.0779	0.0264	0.0916	8e-04
13	rs17088641	64210160	1.05	0.0706003084525404	0.83	0.441484906400802	0.0226315763381021	0.00736365905494674	0.015	0.0236	0.0161	0.002	0.1548	0.0054	0.0042	0.056	0.001	0.0841	0.1645	0.0197	0.0043	0.1262	0.0168	0.003	0.0039	0.0029	7e-04	0.0462	0.019	0.0297	0.0779	0.0264	0.0916	8e-04
13	rs17289276	64215595	1.05	0.0706003084525404	0.83	0.441484906400802	0.0236773539430292	0.00696019720309229	0.015	0.0235	0.0161	0.002	0.1546	0.0054	0.0042	0.056	0.001	0.0844	0.1645	0.0197	0.0042	0.1262	0.0168	0.003	0.004	0.0028	7e-04	0.0462	0.0191	0.0296	0.0777	0.0265	0.0916	8e-04
13	rs17289632	64220103	1.05	0.0706003084525404	0.83	0.441484906400802	0.0249795243071164	0.00563145644604558	0.0151	0.0234	0.0161	0.002	0.1545	0.0054	0.0042	0.056	0.001	0.0846	0.1644	0.0197	0.0042	0.1262	0.0169	0.003	0.0042	0.0027	7e-04	0.0462	0.0192	0.0296	0.0774	0.0266	0.0916	8e-04
13	rs2587591	64240088	1.05	0.0706003084525404	0.83	0.441484906400802	0.027583430780478	0.00565238572612421	0.0152	0.0233	0.0161	0.002	0.1542	0.0054	0.0043	0.0559	0.001	0.0851	0.1644	0.0198	0.0042	0.1261	0.0169	0.003	0.0043	0.0026	7e-04	0.0462	0.0194	0.0296	0.0771	0.0267	0.0916	8e-04
13	rs112097640	64244290	1.05	0.0706003084525404	0.83	0.441484906400802	0.0276814038458109	0.00588532865155103	0.0152	0.0233	0.0161	0.002	0.1542	0.0054	0.0043	0.0559	0.001	0.0851	0.1644	0.0198	0.0042	0.1261	0.0169	0.003	0.0043	0.0026	7e-04	0.0462	0.0195	0.0296	0.0771	0.0267	0.0916	8e-04
13	rs1158920	64253413	1.05	0.0706003084525404	0.83	0.441484906400802	0.0306544509928003	0.00488603483564525	0.0152	0.0232	0.0161	0.002	0.1539	0.0054	0.0044	0.0559	0.001	0.0854	0.1643	0.0198	0.0041	0.1262	0.017	0.003	0.0045	0.0026	7e-04	0.0462	0.0196	0.0295	0.0769	0.0268	0.0916	8e-04
13	rs78172426	64253965	1.05	0.0706003084525404	0.83	0.441484906400802	0.0308540403616695	0.00480882420452878	0.0152	0.0232	0.0161	0.002	0.1539	0.0054	0.0044	0.0559	0.001	0.0854	0.1643	0.0198	0.0041	0.1262	0.017	0.003	0.0045	0.0026	7e-04	0.0462	0.0196	0.0295	0.0769	0.0268	0.0916	8e-04
13	rs61956754	64264045	1.05	0.0706003084525404	0.83	0.441484906400802	0.0323862430660248	0.00419691705718303	0.0152	0.0232	0.0161	0.002	0.154	0.0054	0.0044	0.0559	0.001	0.0854	0.1643	0.0198	0.0041	0.1263	0.0169	0.003	0.0045	0.0026	6e-04	0.0462	0.0196	0.0295	0.0769	0.0268	0.0916	8e-04
13	rs9571002	64264260	1.05	0.0706003084525404	0.83	0.441484906400802	0.0324105982365144	0.00417907186330334	0.0152	0.0232	0.0161	0.002	0.154	0.0054	0.0044	0.0559	0.001	0.0854	0.1643	0.0198	0.0041	0.1263	0.0169	0.003	0.0045	0.0026	6e-04	0.0462	0.0196	0.0295	0.0769	0.0268	0.0916	8e-04
13	rs12583922	64264955	1.05	0.0706003084525404	0.83	0.441484906400802	0.0326793520439646	0.00475134800676449	0.0152	0.0232	0.0161	0.002	0.154	0.0054	0.0044	0.0559	0.001	0.0854	0.1643	0.0198	0.0041	0.1263	0.0169	0.003	0.0045	0.0025	6e-04	0.0462	0.0196	0.0295	0.0768	0.0268	0.0916	8e-04
13	rs9539855	64284063	1.04	0.0824519171540817	0.83	0.441484906400802	0.0362239556002854	0.00428675773911891	0.0153	0.0232	0.016	0.002	0.1541	0.0054	0.0044	0.0559	0.001	0.0854	0.1643	0.0198	0.004	0.1267	0.0169	0.003	0.0045	0.0025	6e-04	0.0461	0.0194	0.0294	0.0766	0.0268	0.0915	8e-04
13	rs79199345	64285823	1.04	0.0824519171540817	0.83	0.441484906400802	0.0364614239783621	0.00571542089680884	0.0153	0.0232	0.016	0.002	0.1541	0.0054	0.0044	0.0559	0.001	0.0854	0.1643	0.0198	0.004	0.1267	0.0169	0.003	0.0045	0.0025	6e-04	0.0461	0.0194	0.0294	0.0766	0.0268	0.0915	7e-04
13	rs3922925	64306174	1.03	0.0957762513390589	0.83	0.441484906400802	0.0670244750583122	0.00285455049862402	0.016	0.0235	0.0161	0.0019	0.1539	0.0053	0.005	0.0565	9e-04	0.0851	0.1632	0.0194	0.0037	0.1302	0.0169	0.0032	0.0045	0.0024	6e-04	0.0452	0.0202	0.0289	0.0746	0.0276	0.0905	7e-04
13	rs3922926	64306395	1.03	0.0957762513390589	0.83	0.441484906400802	0.0672040655010795	0.00284008063114408	0.016	0.0235	0.0161	0.0019	0.1539	0.0053	0.005	0.0565	9e-04	0.0851	0.1632	0.0194	0.0037	0.1302	0.0169	0.0032	0.0045	0.0024	6e-04	0.0452	0.0202	0.0289	0.0746	0.0276	0.0905	7e-04
13	rs9598619	64307766	1.03	0.0957762513390589	0.83	0.441484906400802	0.0669248384588304	0.00298659344036659	0.0161	0.0235	0.0161	0.0019	0.1539	0.0053	0.005	0.0566	9e-04	0.0851	0.1632	0.0194	0.0037	0.1302	0.0169	0.0032	0.0045	0.0024	6e-04	0.0452	0.0203	0.0289	0.0746	0.0276	0.0904	7e-04
13	rs4393440	64343702	1.03	0.0957762513390589	0.83	0.441484906400802	0.0668252988712743	0.00400287224453246	0.0163	0.0235	0.0161	0.0019	0.1538	0.0053	0.005	0.0575	9e-04	0.0853	0.163	0.0195	0.0036	0.13	0.0164	0.0032	0.0045	0.0024	6e-04	0.0452	0.0203	0.0289	0.0745	0.0275	0.09	7e-04
13	rs5013794	64343707	1.03	0.0957762513390589	0.83	0.441484906400802	0.0668252988712743	0.00400287224453246	0.0163	0.0235	0.0161	0.0019	0.1538	0.0053	0.005	0.0575	9e-04	0.0853	0.163	0.0195	0.0036	0.13	0.0164	0.0032	0.0045	0.0024	6e-04	0.0452	0.0203	0.0289	0.0745	0.0275	0.09	7e-04
13	rs74375232	64344461	1.03	0.0957762513390589	0.83	0.441484906400802	0.0674640293405235	0.00400287224453246	0.0163	0.0235	0.0161	0.0019	0.1538	0.0053	0.005	0.0575	9e-04	0.0853	0.163	0.0195	0.0036	0.13	0.0164	0.0032	0.0045	0.0024	6e-04	0.0453	0.0203	0.0289	0.0745	0.0275	0.09	7e-04
13	rs7332216	64348518	1.03	0.0957762513390589	0.83	0.441484906400802	0.0670444140222232	0.00425069850254031	0.0163	0.0235	0.016	0.0019	0.1538	0.0053	0.005	0.0575	9e-04	0.0853	0.163	0.0195	0.0036	0.1301	0.0164	0.0032	0.0045	0.0024	6e-04	0.0453	0.0203	0.0289	0.0745	0.0275	0.0899	7e-04
13	rs115400964	64367689	1.03	0.0957762513390589	0.83	0.441484906400802	0.074497815202192	0.00386485833969723	0.0164	0.0235	0.0161	0.0019	0.1537	0.0052	0.005	0.0576	9e-04	0.0854	0.1629	0.0195	0.0036	0.1303	0.0165	0.0032	0.0045	0.0024	6e-04	0.0453	0.0204	0.0289	0.0744	0.0277	0.0893	7e-04
13	rs9571059	64393755	1.03	0.0957762513390589	0.83	0.441484906400802	0.0890342296540916	0.00383076358338138	0.0166	0.0236	0.0161	0.0019	0.1535	0.0052	0.0051	0.0578	9e-04	0.0856	0.1628	0.0195	0.0036	0.1309	0.0166	0.0032	0.0045	0.0024	6e-04	0.0452	0.0205	0.0288	0.0742	0.028	0.0882	7e-04
13	rs117790363	64409404	1.02	0.110678017971113	0.83	0.441484906400802	0.151814799147742	0.00414350437471257	0.0166	0.0238	0.0159	0.0019	0.1536	0.0051	0.0055	0.0577	9e-04	0.0859	0.1626	0.0196	0.0036	0.131	0.0166	0.0032	0.0047	0.0023	6e-04	0.0451	0.0204	0.0287	0.0739	0.0282	0.0876	7e-04
13	rs61958598	64414234	1.02	0.110678017971113	0.83	0.441484906400802	0.170377018844349	0.00253191107212036	0.0167	0.0239	0.0158	0.0019	0.1538	0.0051	0.0055	0.0574	0.001	0.0858	0.1618	0.0203	0.0036	0.1309	0.0166	0.0032	0.0047	0.0023	6e-04	0.045	0.0204	0.0286	0.0739	0.029	0.0872	7e-04
13	rs9564125	64421485	1.02	0.110678017971113	0.83	0.441484906400802	0.184639630276399	0.00193819713879341	0.0167	0.0241	0.0158	0.0019	0.1538	0.0051	0.0055	0.0572	0.001	0.0858	0.1613	0.0208	0.0036	0.1308	0.0166	0.0032	0.0047	0.0023	6e-04	0.0449	0.0205	0.0285	0.0738	0.0295	0.0871	8e-04
13	rs9592290	64421730	1.02	0.110678017971113	0.83	0.441484906400802	0.184788585789287	0.00192651318028515	0.0167	0.0241	0.0158	0.0019	0.1538	0.0051	0.0055	0.0572	0.001	0.0858	0.1613	0.0208	0.0037	0.1308	0.0166	0.0032	0.0047	0.0023	6e-04	0.0449	0.0205	0.0285	0.0738	0.0295	0.0871	8e-04
13	rs80213132	64434081	1.02	0.110678017971113	0.83	0.441484906400802	0.190386381705193	0.00160466435106869	0.0167	0.0241	0.0159	0.0019	0.1539	0.0051	0.0055	0.0571	0.001	0.0858	0.161	0.0209	0.0037	0.1307	0.0166	0.0032	0.0047	0.0024	6e-04	0.0449	0.0205	0.0284	0.0738	0.0297	0.087	8e-04
13	rs824764	64440625	1.02	0.110678017971113	0.83	0.441484906400802	0.194580465865383	0.00148102039808509	0.0167	0.0241	0.016	0.0019	0.1539	0.0051	0.0055	0.057	0.001	0.0858	0.1608	0.021	0.0037	0.1307	0.0166	0.0032	0.0047	0.0024	6e-04	0.0449	0.0205	0.0284	0.0737	0.0299	0.087	8e-04
13	rs76232369	64443749	1.02	0.110678017971113	0.83	0.441484906400802	0.156067401397508	0.00151141186524608	0.0168	0.024	0.016	0.0019	0.1539	0.0051	0.0053	0.0574	0.001	0.0859	0.1608	0.0211	0.0037	0.1307	0.0166	0.0033	0.0046	0.0024	6e-04	0.0449	0.0203	0.0285	0.0738	0.0299	0.0868	8e-04
13	rs1387718	64444995	1.02	0.110678017971113	0.83	0.441484906400802	0.144838135744595	0.00151141186524608	0.0168	0.0239	0.016	0.0019	0.1539	0.0051	0.0052	0.0575	0.001	0.0859	0.1608	0.0211	0.0037	0.1307	0.0166	0.0033	0.0045	0.0024	6e-04	0.0449	0.0203	0.0285	0.0738	0.0299	0.0868	8e-04
13	rs35459210	64448159	1.02	0.110678017971113	0.83	0.441484906400802	0.122225685269574	0.00154214926628541	0.0168	0.0239	0.016	0.0019	0.154	0.0051	0.005	0.0578	0.001	0.0859	0.1609	0.0212	0.0037	0.1308	0.0166	0.0033	0.0044	0.0024	6e-04	0.0449	0.0201	0.0285	0.0737	0.0299	0.0867	8e-04
13	rs12869138	64450415	1.02	0.110678017971113	0.82	0.488512084344485	0.107312229017742	0.00159414869709013	0.0168	0.0238	0.016	0.0019	0.154	0.0051	0.0049	0.0581	0.001	0.0859	0.161	0.0212	0.0037	0.1308	0.0167	0.0033	0.0043	0.0024	6e-04	0.0449	0.02	0.0285	0.0737	0.0299	0.0866	8e-04
13	rs637926	64454561	1.02	0.110678017971113	0.82	0.488512084344485	0.0614614689154437	0.00354754897925014	0.0169	0.0231	0.016	0.0019	0.1541	0.0053	0.0034	0.0605	0.001	0.086	0.1611	0.0216	0.0037	0.1311	0.0168	0.0035	0.0035	0.0025	7e-04	0.0448	0.0191	0.0287	0.0737	0.0301	0.086	8e-04
13	rs694444	64474179	1.02	0.110678017971113	0.82	0.488512084344485	0.0600968037979335	0.00484734726560563	0.017	0.0229	0.0157	0.0019	0.1542	0.0053	0.0034	0.062	0.001	0.085	0.1613	0.0216	0.0038	0.1309	0.0166	0.0036	0.0035	0.0025	8e-04	0.0445	0.0199	0.0287	0.0735	0.0302	0.0853	8e-04
13	rs112892701	64479182	1.02	0.110678017971113	0.82	0.488512084344485	0.0601710556747448	0.00504243072538959	0.017	0.023	0.0157	0.0019	0.1542	0.0053	0.0034	0.062	0.001	0.085	0.1613	0.0216	0.0038	0.1309	0.0166	0.0036	0.0035	0.0025	8e-04	0.0445	0.0199	0.0287	0.0735	0.0302	0.0852	8e-04
13	rs9598643	64483585	1.02	0.110678017971113	0.83	0.441484906400802	0.061442637890198	0.00500308486168457	0.017	0.023	0.0157	0.0019	0.1541	0.0053	0.0034	0.062	0.001	0.085	0.1613	0.0216	0.0039	0.1309	0.0166	0.0036	0.0035	0.0025	8e-04	0.0445	0.0199	0.0286	0.0735	0.0302	0.0852	8e-04
13	rs78757132	64489803	1.02	0.110678017971113	0.83	0.441484906400802	0.0603569509569754	0.0054244304684325	0.017	0.023	0.0156	0.0019	0.1542	0.0053	0.0033	0.062	0.001	0.085	0.1613	0.0216	0.0039	0.131	0.0166	0.0036	0.0035	0.0025	9e-04	0.0445	0.0199	0.0287	0.0735	0.0302	0.0852	9e-04
13	rs61958607	64493845	1.02	0.110678017971113	0.83	0.441484906400802	0.0605618742410107	0.00518143788231617	0.0171	0.023	0.0156	0.0019	0.1542	0.0053	0.0033	0.062	0.0011	0.0849	0.1613	0.0216	0.0039	0.131	0.0166	0.0036	0.0035	0.0025	9e-04	0.0445	0.0199	0.0287	0.0735	0.0302	0.0852	9e-04
13	rs80300474	64495732	1.02	0.110678017971113	0.83	0.441484906400802	0.0604500409402074	0.00514151570516463	0.0171	0.023	0.0156	0.0019	0.1541	0.0053	0.0033	0.062	0.0011	0.085	0.1613	0.0216	0.0039	0.131	0.0166	0.0036	0.0035	0.0025	9e-04	0.0444	0.0199	0.0287	0.0735	0.0302	0.0852	9e-04
13	rs608434	64499371	1.01	0.127260826833158	0.83	0.441484906400802	0.0597634210434934	0.0059497243751927	0.0171	0.0229	0.0156	0.0019	0.1539	0.0053	0.0033	0.0619	0.0011	0.0857	0.1611	0.0216	0.004	0.131	0.0166	0.0036	0.0035	0.0025	9e-04	0.0444	0.0199	0.0286	0.0734	0.0301	0.0851	9e-04
13	rs112814440	64499531	1.01	0.127260826833158	0.83	0.441484906400802	0.0591737699228966	0.00571542089680884	0.0171	0.0229	0.0156	0.0019	0.1539	0.0053	0.0033	0.062	0.0011	0.0857	0.1611	0.0216	0.0039	0.131	0.0166	0.0036	0.0035	0.0025	9e-04	0.0444	0.0199	0.0286	0.0735	0.0301	0.0851	9e-04
13	rs61958609	64500504	1.01	0.127260826833158	0.83	0.441484906400802	0.0592840344481794	0.00571542089680884	0.0171	0.0229	0.0156	0.0019	0.1539	0.0053	0.0033	0.062	0.0011	0.0857	0.1611	0.0216	0.0039	0.131	0.0166	0.0036	0.0035	0.0025	9e-04	0.0444	0.0199	0.0286	0.0735	0.0301	0.0851	9e-04
13	rs73191192	64509892	1.01	0.127260826833158	0.83	0.441484906400802	0.0573380274017898	0.00733959634483772	0.0171	0.0229	0.0156	0.0019	0.154	0.0053	0.0033	0.0621	0.0011	0.0857	0.1611	0.0216	0.0038	0.131	0.0165	0.0036	0.0035	0.0025	9e-04	0.0444	0.0199	0.0286	0.0736	0.0301	0.0851	9e-04
13	rs117320522	64530743	1.01	0.127260826833158	0.83	0.441484906400802	0.0579879466990439	0.00753325145155703	0.0171	0.0229	0.0156	0.0019	0.1542	0.0053	0.0033	0.0623	0.0011	0.0857	0.1609	0.0215	0.0038	0.1311	0.0165	0.0035	0.0035	0.0025	9e-04	0.0443	0.0199	0.0286	0.0735	0.0302	0.0851	8e-04
13	rs9528687	64536072	1.01	0.127260826833158	0.83	0.441484906400802	0.0586975285122852	0.00851504226801739	0.0172	0.0229	0.0156	0.0019	0.1543	0.0053	0.0033	0.0624	0.0011	0.0857	0.1609	0.0215	0.0038	0.1311	0.0164	0.0034	0.0035	0.0025	9e-04	0.0442	0.0199	0.0285	0.0735	0.0302	0.0851	8e-04
13	rs73501872	64546500	1.01	0.127260826833158	0.83	0.441484906400802	0.0649719723028761	0.0124258456638131	0.0172	0.0229	0.0156	0.0019	0.1542	0.0053	0.0033	0.0623	0.0011	0.0856	0.1608	0.0215	0.0038	0.1311	0.0164	0.0034	0.0035	0.0025	9e-04	0.0442	0.0199	0.0285	0.0734	0.0305	0.0851	8e-04
13	rs9598680	64555757	1.01	0.127260826833158	0.83	0.441484906400802	0.0619334839113764	0.0125839499693849	0.0172	0.0229	0.0156	0.002	0.1544	0.0053	0.0033	0.0624	0.0011	0.0856	0.1607	0.0215	0.0037	0.1311	0.0165	0.0034	0.0035	0.0025	9e-04	0.0441	0.0199	0.0286	0.0734	0.0305	0.085	8e-04
13	rs1582094	64559074	1.01	0.127260826833158	0.83	0.441484906400802	0.0606365057528239	0.0130320049910256	0.0172	0.0229	0.0156	0.002	0.1544	0.0053	0.0033	0.0624	0.0011	0.0856	0.1607	0.0215	0.0037	0.1311	0.0164	0.0034	0.0035	0.0025	9e-04	0.0441	0.0199	0.0286	0.0733	0.0304	0.085	8e-04
13	rs112679707	64561884	1.01	0.127260826833158	0.83	0.441484906400802	0.0596710325915552	0.0151455821209187	0.0172	0.0229	0.0156	0.002	0.1545	0.0053	0.0034	0.0624	0.0011	0.0855	0.1607	0.0215	0.0037	0.131	0.0164	0.0034	0.0035	0.0025	9e-04	0.044	0.02	0.0286	0.0733	0.0304	0.085	8e-04
13	rs17377038	64565000	1.01	0.127260826833158	0.83	0.441484906400802	0.0584057247652288	0.0190958769460637	0.0172	0.0229	0.0156	0.002	0.1545	0.0053	0.0034	0.0624	0.0011	0.0855	0.1606	0.0215	0.0037	0.131	0.0164	0.0034	0.0035	0.0025	9e-04	0.044	0.02	0.0286	0.0732	0.0305	0.085	8e-04
13	rs1039005	64568065	1.01	0.127260826833158	0.83	0.441484906400802	0.056764404435444	0.016207647158578	0.0172	0.023	0.0156	0.002	0.1546	0.0053	0.0034	0.0625	0.0011	0.0854	0.1605	0.0215	0.0037	0.131	0.0164	0.0034	0.0035	0.0025	9e-04	0.044	0.02	0.0286	0.0732	0.0305	0.0851	8e-04
13	rs1591478	64578103	1.01	0.127260826833158	0.83	0.441484906400802	0.04120916961389	0.00478962435628407	0.0174	0.023	0.0155	0.0022	0.1555	0.0055	0.0036	0.0627	0.0011	0.0849	0.16	0.0213	0.0037	0.1306	0.0164	0.0034	0.0037	0.0025	0.001	0.0435	0.0205	0.0288	0.0728	0.0304	0.0851	8e-04
13	rs9592312	64579411	1.01	0.127260826833158	0.83	0.441484906400802	0.0408219611010614	0.00484734726560563	0.0174	0.023	0.0155	0.0022	0.1555	0.0055	0.0036	0.0627	0.0011	0.0849	0.16	0.0213	0.0037	0.1306	0.0164	0.0034	0.0037	0.0025	0.001	0.0435	0.0205	0.0288	0.0728	0.0304	0.0851	8e-04
13	rs4517672	64585126	1.01	0.127260826833158	0.83	0.441484906400802	0.0399282076076442	0.00486667048531874	0.0174	0.023	0.0155	0.0022	0.1556	0.0054	0.0036	0.0627	0.0011	0.0848	0.1601	0.0213	0.0037	0.1307	0.0163	0.0034	0.0037	0.0025	0.001	0.0434	0.0205	0.0288	0.0727	0.0304	0.0852	8e-04
13	rs1335787	64585809	1.01	0.127260826833158	0.83	0.441484906400802	0.0395213588354905	0.00502273721577215	0.0174	0.023	0.0155	0.0022	0.1556	0.0054	0.0036	0.0627	0.0012	0.0848	0.16	0.0213	0.0037	0.1307	0.0163	0.0034	0.0037	0.0025	0.001	0.0434	0.0205	0.0288	0.0726	0.0304	0.0852	8e-04
13	rs1335788	64585944	1.01	0.127260826833158	0.83	0.441484906400802	0.0393538458423564	0.00510175821589636	0.0174	0.023	0.0155	0.0022	0.1556	0.0054	0.0036	0.0627	0.0012	0.0848	0.16	0.0213	0.0037	0.1307	0.0163	0.0034	0.0037	0.0025	0.001	0.0434	0.0206	0.0288	0.0726	0.0304	0.0852	8e-04
13	rs9598706	64595940	1.01	0.127260826833158	0.83	0.441484906400802	0.0370731871328173	0.0048280651731465	0.0175	0.023	0.0155	0.0022	0.1556	0.0055	0.0037	0.0627	0.0012	0.0845	0.1599	0.0213	0.0037	0.1307	0.0162	0.0035	0.0038	0.0026	0.001	0.0432	0.0206	0.0287	0.0725	0.0304	0.0856	8e-04
13	rs6562340	64599559	1.01	0.127260826833158	0.84	0.397589870063919	0.0368196471975329	0.00494437470306667	0.0175	0.0231	0.0155	0.0022	0.1556	0.0055	0.0037	0.0627	0.0012	0.0845	0.1599	0.0213	0.0037	0.1308	0.0162	0.0035	0.0038	0.0026	0.001	0.0432	0.0206	0.0287	0.0725	0.0304	0.0857	8e-04
13	rs9592316	64600262	1.01	0.127260826833158	0.84	0.397589870063919	0.0368729238955089	0.00546550598252324	0.0175	0.023	0.0155	0.0022	0.1557	0.0055	0.0037	0.0627	0.0012	0.0845	0.1599	0.0213	0.0037	0.1307	0.0162	0.0035	0.0038	0.0026	0.001	0.0431	0.0206	0.0287	0.0724	0.0304	0.0856	9e-04
13	rs75713869	64600595	1.01	0.127260826833158	0.84	0.397589870063919	0.0373548191325875	0.00588532865155103	0.0175	0.023	0.0155	0.0022	0.1556	0.0055	0.0037	0.0627	0.0012	0.0844	0.1598	0.0213	0.0037	0.1307	0.0163	0.0035	0.0038	0.0026	0.001	0.0431	0.0206	0.0287	0.0724	0.0304	0.0855	9e-04
13	rs79825880	64604687	1.01	0.127260826833158	0.84	0.397589870063919	0.0380313227933197	0.00835992632533204	0.0175	0.023	0.0154	0.0023	0.1557	0.0055	0.0037	0.0628	0.0012	0.0843	0.1598	0.0213	0.0037	0.1307	0.0163	0.0035	0.0038	0.0026	0.001	0.043	0.0207	0.0287	0.0723	0.0304	0.0855	9e-04
13	rs66505185	64613144	1.01	0.127260826833158	0.84	0.397589870063919	0.0366070737580155	0.00953175162733542	0.0176	0.023	0.0154	0.0023	0.1558	0.0055	0.0037	0.0629	0.0012	0.0845	0.1596	0.0213	0.0038	0.1307	0.0162	0.0035	0.0039	0.0026	0.001	0.0429	0.0207	0.0287	0.0722	0.0302	0.0855	9e-04
13	rs4322546	64614833	1.01	0.127260826833158	0.84	0.397589870063919	0.0377326267027451	0.0137520216307888	0.0176	0.023	0.0153	0.0023	0.1559	0.0055	0.0037	0.063	0.0012	0.0845	0.1596	0.0213	0.0038	0.1307	0.0162	0.0035	0.0039	0.0026	0.001	0.0429	0.0207	0.0287	0.0722	0.0302	0.0856	9e-04
13	rs8000369	64626277	0.96	0.238871757466757	0.83	0.441484906400802	0.0518236289451127	0.0271986725655142	0.0188	0.0211	0.0139	0.0029	0.1592	0.0056	0.0031	0.0683	0.0014	0.0861	0.1577	0.0224	0.004	0.1308	0.0147	0.0031	0.0035	0.0027	0.0011	0.035	0.0222	0.0281	0.071	0.0292	0.0888	7e-04
13	rs79628072	64637710	0.96	0.238871757466757	0.83	0.441484906400802	0.0385785846767835	0.0157075763400536	0.0189	0.0211	0.0139	0.0029	0.1593	0.0056	0.0031	0.0685	0.0014	0.0861	0.1577	0.0224	0.004	0.1309	0.0147	0.0031	0.0035	0.0027	0.0011	0.0349	0.0223	0.0281	0.071	0.0292	0.0889	7e-04
13	rs9539912	64643280	0.96	0.238871757466757	0.83	0.441484906400802	0.0381403434279139	0.0142540712059596	0.0189	0.0211	0.0139	0.0029	0.1593	0.0056	0.0031	0.0685	0.0014	0.0861	0.1577	0.0224	0.004	0.1309	0.0147	0.0031	0.0035	0.0027	0.001	0.0349	0.0223	0.0281	0.071	0.0292	0.0889	7e-04
13	rs117415695	64646303	0.96	0.238871757466757	0.83	0.441484906400802	0.0375838886304393	0.016207647158578	0.0189	0.0211	0.0139	0.0029	0.1593	0.0056	0.0031	0.0685	0.0014	0.0861	0.1577	0.0224	0.004	0.1309	0.0147	0.0031	0.0035	0.0027	0.001	0.0349	0.0223	0.0281	0.071	0.0292	0.089	6e-04
13	rs73193378	64650413	0.96	0.238871757466757	0.83	0.441484906400802	0.0368862514099846	0.0132589918451705	0.0189	0.0211	0.0139	0.0029	0.1593	0.0056	0.003	0.0686	0.0014	0.0861	0.1578	0.0224	0.004	0.1309	0.0147	0.0031	0.0035	0.0027	0.001	0.0349	0.0223	0.0281	0.071	0.0292	0.089	6e-04
13	rs1508933	64668443	0.96	0.238871757466757	0.83	0.441484906400802	0.0366203346143456	0.0121438022339737	0.0189	0.0211	0.014	0.0029	0.1593	0.0055	0.003	0.0686	0.0014	0.0861	0.1578	0.0224	0.004	0.1309	0.0147	0.0031	0.0035	0.0027	0.001	0.0348	0.0223	0.0281	0.071	0.0292	0.0891	6e-04
13	rs77971608	64670123	0.96	0.238871757466757	0.83	0.441484906400802	0.0364349854405669	0.0123000889687837	0.0189	0.0211	0.014	0.0029	0.1593	0.0055	0.003	0.0687	0.0014	0.0861	0.1578	0.0224	0.004	0.1309	0.0147	0.0031	0.0035	0.0027	0.001	0.0348	0.0222	0.0281	0.071	0.0292	0.0891	6e-04
13	rs78788136	64672145	0.96	0.238871757466757	0.83	0.441484906400802	0.0364349854405669	0.0123628865352196	0.0189	0.0211	0.014	0.0029	0.1593	0.0055	0.003	0.0687	0.0014	0.0861	0.1578	0.0224	0.004	0.1309	0.0147	0.0031	0.0035	0.0027	0.001	0.0348	0.0222	0.0281	0.071	0.0292	0.0891	6e-04
13	rs272355	64678582	0.96	0.238871757466757	0.83	0.441484906400802	0.0362371200609223	0.0115287724297442	0.0189	0.0211	0.0139	0.0029	0.1593	0.0055	0.003	0.0688	0.0014	0.0861	0.1577	0.0224	0.004	0.1309	0.0147	0.0031	0.0035	0.0027	0.001	0.0348	0.0222	0.028	0.071	0.0292	0.0892	6e-04
13	rs78620795	64681037	0.96	0.238871757466757	0.83	0.441484906400802	0.0365143409578956	0.011377548202471	0.0189	0.0211	0.0139	0.0029	0.1593	0.0055	0.003	0.0688	0.0014	0.0861	0.1577	0.0223	0.004	0.1309	0.0147	0.0031	0.0035	0.0027	0.001	0.0348	0.0222	0.028	0.0711	0.0292	0.0892	6e-04
13	rs76439168	64686892	0.96	0.238871757466757	0.83	0.441484906400802	0.0361318972737045	0.0114077118862803	0.0189	0.0211	0.0139	0.0029	0.1592	0.0055	0.003	0.0688	0.0014	0.0861	0.1577	0.0223	0.004	0.1308	0.0147	0.0031	0.0035	0.0027	0.001	0.0348	0.0223	0.028	0.071	0.0292	0.0892	6e-04
13	rs116883117	64694922	0.96	0.238871757466757	0.83	0.441484906400802	0.0356479994602656	0.0117421898049741	0.0189	0.0211	0.0139	0.0029	0.1592	0.0055	0.003	0.0688	0.0014	0.0861	0.1577	0.0223	0.004	0.1308	0.0147	0.0031	0.0035	0.0027	0.001	0.0348	0.0223	0.028	0.071	0.0292	0.0892	6e-04
13	rs9805306	64733435	0.96	0.238871757466757	0.83	0.441484906400802	0.037854623815518	0.0120195006644638	0.019	0.0212	0.0139	0.0028	0.1593	0.0056	0.003	0.0689	0.0014	0.0861	0.1578	0.0223	0.004	0.1309	0.0147	0.003	0.0035	0.0027	0.001	0.0348	0.0223	0.0281	0.071	0.0291	0.0891	7e-04
13	rs9528712	64736484	0.96	0.238871757466757	0.83	0.441484906400802	0.038126704056844	0.0121126661705541	0.019	0.0212	0.0138	0.0028	0.1593	0.0056	0.003	0.0689	0.0014	0.0861	0.1579	0.0223	0.004	0.131	0.0147	0.003	0.0035	0.0027	0.001	0.0348	0.0223	0.0281	0.071	0.0291	0.0892	7e-04
13	rs79583111	64746213	0.96	0.238871757466757	0.83	0.441484906400802	0.0378139278603571	0.0120815705501823	0.019	0.0212	0.0139	0.0028	0.1593	0.0056	0.003	0.0689	0.0014	0.0861	0.1579	0.0223	0.004	0.1309	0.0147	0.003	0.0035	0.0027	0.001	0.0348	0.0223	0.0281	0.071	0.0291	0.0892	7e-04
13	rs12876533	64747965	0.96	0.238871757466757	0.83	0.441484906400802	0.0378003692655862	0.0120815705501823	0.019	0.0212	0.0139	0.0028	0.1593	0.0056	0.003	0.0689	0.0014	0.0861	0.1579	0.0223	0.004	0.1309	0.0147	0.003	0.0035	0.0027	0.001	0.0348	0.0223	0.0281	0.071	0.0291	0.0892	7e-04
13	rs76409809	64759807	0.96	0.238871757466757	0.83	0.441484906400802	0.0381403434279139	0.0129353284743232	0.019	0.0212	0.0139	0.0028	0.1595	0.0056	0.0029	0.0689	0.0014	0.0864	0.1579	0.0222	0.004	0.1309	0.0147	0.0029	0.0034	0.0027	0.001	0.0347	0.0222	0.0281	0.0707	0.029	0.0893	7e-04
13	rs4533149	64769039	0.96	0.238871757466757	0.83	0.441484906400802	0.0389510436262784	0.0135537259480222	0.0191	0.0212	0.0139	0.0027	0.1595	0.0056	0.0029	0.0689	0.0014	0.0865	0.158	0.0222	0.004	0.131	0.0147	0.0029	0.0034	0.0027	0.001	0.0347	0.0222	0.0281	0.0707	0.029	0.0893	7e-04
13	rs79021740	64769419	0.96	0.238871757466757	0.83	0.441484906400802	0.0386886855759754	0.0138184409764091	0.0191	0.0212	0.0139	0.0027	0.1595	0.0056	0.0029	0.0689	0.0014	0.0865	0.158	0.0222	0.004	0.131	0.0147	0.0029	0.0034	0.0027	0.001	0.0347	0.0222	0.0281	0.0707	0.029	0.0893	7e-04
13	rs78503906	64776391	0.96	0.238871757466757	0.83	0.441484906400802	0.0427831958469441	0.0139517604891262	0.0191	0.0212	0.0139	0.0027	0.1595	0.0056	0.0029	0.0689	0.0015	0.0865	0.1579	0.0222	0.004	0.131	0.0147	0.0029	0.0034	0.0027	0.001	0.0347	0.0222	0.0281	0.0707	0.029	0.0893	7e-04
13	rs61956781	64776739	0.96	0.238871757466757	0.83	0.441484906400802	0.0427831958469441	0.0139517604891262	0.0191	0.0212	0.0139	0.0027	0.1595	0.0056	0.0029	0.0689	0.0015	0.0865	0.1579	0.0222	0.004	0.131	0.0147	0.0029	0.0034	0.0027	0.001	0.0347	0.0222	0.0281	0.0707	0.029	0.0893	7e-04
13	rs9592339	64795587	0.96	0.238871757466757	0.83	0.441484906400802	0.0500458482985441	0.0159209423280434	0.0191	0.0212	0.0138	0.0027	0.1595	0.0056	0.0029	0.069	0.0015	0.0865	0.158	0.0222	0.004	0.131	0.0147	0.0029	0.0035	0.0027	0.001	0.0347	0.0222	0.0281	0.0706	0.029	0.0893	7e-04
13	rs950400	64798478	0.96	0.238871757466757	0.83	0.441484906400802	0.0527367267292328	0.0216304487048716	0.0191	0.0213	0.0138	0.0027	0.1596	0.0056	0.0029	0.069	0.0015	0.0865	0.158	0.0222	0.004	0.131	0.0147	0.0029	0.0035	0.0027	0.001	0.0347	0.0222	0.0281	0.0706	0.029	0.0893	7e-04
13	rs79200635	64799028	0.96	0.238871757466757	0.83	0.441484906400802	0.0528899513704465	0.0220049780229066	0.0191	0.0213	0.0138	0.0027	0.1595	0.0056	0.0029	0.069	0.0015	0.0865	0.1581	0.0221	0.004	0.131	0.0146	0.0029	0.0035	0.0027	0.001	0.0347	0.0222	0.0281	0.0706	0.029	0.0894	7e-04
13	rs78353805	64804359	0.96	0.238871757466757	0.82	0.488512084344485	0.0532315184616098	0.0217549479529479	0.0191	0.0213	0.0138	0.0027	0.1595	0.0056	0.0029	0.069	0.0015	0.0865	0.1581	0.0221	0.004	0.131	0.0146	0.0029	0.0035	0.0027	0.001	0.0347	0.0222	0.0281	0.0706	0.029	0.0894	7e-04
13	rs78489056	64808382	0.96	0.238871757466757	0.82	0.488512084344485	0.0526347425233728	0.0219214819316985	0.0191	0.0213	0.0138	0.0027	0.1596	0.0056	0.0029	0.069	0.0015	0.0865	0.1581	0.0221	0.004	0.1311	0.0146	0.0029	0.0035	0.0027	0.001	0.0347	0.0222	0.0281	0.0706	0.029	0.0894	7e-04
13	rs78774624	64814668	0.96	0.238871757466757	0.82	0.488512084344485	0.0507221210934309	0.0180946713218615	0.0191	0.0213	0.0138	0.0027	0.1595	0.0056	0.0029	0.069	0.0015	0.0865	0.1581	0.0222	0.004	0.1311	0.0146	0.0029	0.0035	0.0027	0.001	0.0347	0.0222	0.0281	0.0706	0.0289	0.0894	7e-04
13	rs73199358	64815855	0.96	0.238871757466757	0.82	0.488512084344485	0.0507386919797154	0.0180566899876586	0.0191	0.0213	0.0138	0.0027	0.1595	0.0056	0.0029	0.069	0.0015	0.0865	0.1581	0.0222	0.004	0.1311	0.0146	0.0029	0.0035	0.0027	0.001	0.0347	0.0222	0.0281	0.0706	0.0289	0.0894	7e-04
13	rs17083779	64830842	0.96	0.238871757466757	0.82	0.488512084344485	0.0496528148931608	0.0155308614229182	0.0191	0.0212	0.0138	0.0027	0.1594	0.0056	0.0029	0.069	0.0015	0.0865	0.1581	0.0223	0.004	0.1311	0.0146	0.0029	0.0034	0.0027	0.001	0.0347	0.0222	0.0281	0.0706	0.0289	0.0894	7e-04
13	rs17083809	64832160	0.96	0.238871757466757	0.82	0.488512084344485	0.0496854878942512	0.0155308614229182	0.0191	0.0212	0.0138	0.0027	0.1594	0.0056	0.0029	0.069	0.0015	0.0865	0.1581	0.0223	0.004	0.1311	0.0146	0.0029	0.0034	0.0027	0.001	0.0347	0.0222	0.0281	0.0706	0.0289	0.0894	7e-04
13	rs2185409	64852658	0.95	0.267590046340022	0.82	0.488512084344485	0.130464878880145	0.0443424760554932	0.0194	0.0215	0.0137	0.0027	0.1589	0.0054	0.0027	0.0674	0.0019	0.0865	0.1588	0.0223	0.0038	0.1316	0.0141	0.0027	0.0034	0.0029	0.0012	0.035	0.0223	0.0286	0.0706	0.0285	0.0895	8e-04
13	rs7322446	64858180	0.95	0.267590046340022	0.82	0.488512084344485	0.170234899985292	0.048350110809401	0.0195	0.0215	0.0136	0.0027	0.1591	0.0054	0.0026	0.0667	0.002	0.0866	0.159	0.0223	0.0039	0.1315	0.0141	0.0026	0.0034	0.003	0.0013	0.035	0.0223	0.0286	0.0706	0.0286	0.0896	8e-04
13	rs73199399	64860024	0.94	0.298643641979994	0.82	0.488512084344485	0.176372092844876	0.0932839656326749	0.0195	0.0217	0.0134	0.002	0.1611	0.0046	0.0019	0.0669	0.002	0.0858	0.1596	0.0224	0.004	0.1321	0.014	0.0022	0.0024	0.0031	0.0012	0.0349	0.0223	0.0293	0.0701	0.0288	0.0902	8e-04
13	rs17084490	64870962	0.94	0.298643641979994	0.82	0.488512084344485	0.188761073167065	0.0936003114649581	0.0195	0.0218	0.0134	0.0018	0.1616	0.0045	0.0018	0.0669	0.002	0.0856	0.1596	0.0224	0.004	0.1323	0.014	0.0021	0.0021	0.0031	0.0012	0.0348	0.0223	0.0295	0.0699	0.0288	0.0904	8e-04
13	rs77625516	64874048	0.94	0.298643641979994	0.82	0.488512084344485	0.187293857977912	0.0929680434291591	0.0195	0.0217	0.0134	0.0018	0.1617	0.0045	0.0017	0.0669	0.002	0.0857	0.1597	0.0225	0.004	0.1323	0.014	0.0021	0.0021	0.0031	0.0012	0.0348	0.0223	0.0295	0.0699	0.0288	0.0904	8e-04
13	rs17084757	64883596	0.94	0.298643641979994	0.82	0.488512084344485	0.185198569584049	0.0915516510170901	0.0195	0.0217	0.0134	0.0018	0.1618	0.0045	0.0017	0.067	0.002	0.0857	0.1597	0.0225	0.004	0.1323	0.014	0.0021	0.002	0.0031	0.0012	0.0347	0.0223	0.0295	0.0699	0.0288	0.0905	8e-04
13	rs73203118	64894076	0.94	0.298643641979994	0.83	0.441484906400802	0.179689533766796	0.0917086021624525	0.0195	0.0217	0.0134	0.0017	0.1618	0.0045	0.0017	0.067	0.002	0.0857	0.1597	0.0225	0.004	0.1323	0.014	0.0021	0.002	0.0031	0.0012	0.0347	0.0223	0.0295	0.0699	0.0288	0.0905	8e-04
13	rs117065209	64909625	0.94	0.298643641979994	0.83	0.441484906400802	0.143228647786054	0.0948699198630098	0.0196	0.0217	0.0134	0.0017	0.162	0.0044	0.0016	0.067	0.0019	0.0856	0.1599	0.0225	0.0039	0.1325	0.014	0.002	0.002	0.003	0.0012	0.0347	0.0223	0.0296	0.0699	0.0288	0.0905	7e-04
13	rs28673319	64910834	0.94	0.298643641979994	0.82	0.488512084344485	0.143228647786054	0.0948699198630098	0.0196	0.0217	0.0134	0.0017	0.162	0.0044	0.0016	0.067	0.0019	0.0856	0.1599	0.0225	0.0039	0.1325	0.014	0.002	0.002	0.003	0.0012	0.0347	0.0223	0.0296	0.0699	0.0288	0.0905	7e-04
13	rs1340314	64933414	0.94	0.298643641979994	0.82	0.488512084344485	0.0999655087162427	0.115302490246665	0.0197	0.0217	0.0135	0.0015	0.1626	0.0042	0.0015	0.0674	0.0017	0.0854	0.16	0.0226	0.0039	0.1327	0.014	0.0019	0.0018	0.0029	0.0012	0.0347	0.0223	0.0299	0.0697	0.0287	0.0904	7e-04
13	rs75745003	64939353	0.94	0.298643641979994	0.82	0.488512084344485	0.0992460821205112	0.113079909501204	0.0197	0.0217	0.0135	0.0015	0.1626	0.0042	0.0015	0.0674	0.0017	0.0854	0.16	0.0226	0.0039	0.1327	0.014	0.0019	0.0018	0.0029	0.0012	0.0347	0.0223	0.0299	0.0698	0.0287	0.0904	7e-04
13	rs117736344	64943730	0.93	0.332112317682009	0.82	0.488512084344485	0.0908655195338897	0.117368653990586	0.0196	0.0217	0.0135	0.0015	0.1627	0.0042	0.0015	0.0674	0.0017	0.0854	0.1599	0.0226	0.0039	0.1328	0.014	0.0019	0.0018	0.0029	0.0012	0.0347	0.0223	0.0299	0.0698	0.0288	0.0903	7e-04
13	rs116864822	64943734	0.93	0.332112317682009	0.82	0.488512084344485	0.090817025012544	0.117282286432709	0.0196	0.0217	0.0135	0.0015	0.1627	0.0042	0.0015	0.0674	0.0017	0.0854	0.1599	0.0226	0.0039	0.1328	0.014	0.0019	0.0018	0.0029	0.0012	0.0347	0.0223	0.0299	0.0698	0.0288	0.0903	7e-04
13	rs76934016	64961736	0.93	0.332112317682009	0.82	0.488512084344485	0.0729282312722355	0.138682962107109	0.0196	0.0218	0.0136	0.0015	0.1627	0.0042	0.0014	0.0676	0.0017	0.0853	0.1595	0.0227	0.004	0.1329	0.0141	0.0018	0.0018	0.0028	0.0012	0.0347	0.0223	0.0301	0.0696	0.0289	0.0902	7e-04
13	rs9564167	64969902	0.93	0.332112317682009	0.82	0.488512084344485	0.0546648080281829	0.154910747788584	0.0196	0.0219	0.0139	0.0014	0.1627	0.004	0.0014	0.0678	0.0015	0.0853	0.1589	0.0228	0.004	0.1332	0.0142	0.0018	0.0018	0.0027	0.0013	0.0344	0.0222	0.0303	0.0694	0.0291	0.0901	7e-04
13	rs2220326	64972263	0.93	0.332112317682009	0.82	0.488512084344485	0.0529922667774122	0.171075384045467	0.0196	0.022	0.014	0.0014	0.1627	0.004	0.0013	0.0678	0.0016	0.0855	0.1585	0.0228	0.004	0.133	0.0142	0.0018	0.0018	0.0027	0.0013	0.0344	0.0222	0.0304	0.0694	0.0292	0.0902	8e-04
13	rs9528751	64973238	0.93	0.332112317682009	0.82	0.488512084344485	0.0526857180760252	0.167128792396699	0.0196	0.022	0.0141	0.0014	0.1627	0.004	0.0013	0.0678	0.0016	0.0856	0.1585	0.0228	0.004	0.1331	0.0142	0.0017	0.0018	0.0027	0.0013	0.0343	0.0222	0.0304	0.0694	0.0292	0.0902	8e-04
13	rs71442630	64980446	0.93	0.332112317682009	0.82	0.488512084344485	0.0541957597536386	0.159140027848149	0.0196	0.022	0.0141	0.0014	0.1627	0.0041	0.0013	0.0678	0.0016	0.0856	0.1585	0.0228	0.004	0.1331	0.0142	0.0017	0.0018	0.0027	0.0013	0.0343	0.0222	0.0302	0.0694	0.0292	0.0903	8e-04
13	rs10162259	64983162	0.92	0.368072033098782	0.81	0.53874877155386	0.0535401897605693	0.169295433701399	0.0196	0.022	0.0141	0.0014	0.1627	0.0041	0.0013	0.0678	0.0016	0.0856	0.1584	0.0228	0.004	0.1331	0.0142	0.0017	0.0018	0.0027	0.0013	0.0343	0.0222	0.0301	0.0694	0.0292	0.0904	8e-04
13	rs17086682	64997441	0.92	0.368072033098782	0.81	0.53874877155386	0.0488568484342622	0.159236617507355	0.0196	0.022	0.0143	0.0014	0.1626	0.004	0.0013	0.0677	0.0016	0.0855	0.1579	0.0229	0.0039	0.1329	0.0142	0.0017	0.0018	0.0024	0.0012	0.0343	0.0222	0.0304	0.0694	0.0293	0.0912	7e-04
13	rs117791462	64999693	0.92	0.368072033098782	0.81	0.53874877155386	0.0485505417199147	0.163897230217901	0.0196	0.022	0.0143	0.0014	0.1626	0.004	0.0013	0.0677	0.0016	0.0855	0.1579	0.023	0.0039	0.1329	0.0143	0.0017	0.0018	0.0024	0.0012	0.0343	0.0222	0.0304	0.0694	0.0293	0.0912	7e-04
13	rs9540087	65003230	0.92	0.368072033098782	0.81	0.53874877155386	0.0489214999984772	0.157116455162201	0.0196	0.022	0.0143	0.0014	0.1626	0.004	0.0013	0.0677	0.0016	0.0854	0.1578	0.023	0.0039	0.1329	0.0143	0.0017	0.0018	0.0024	0.0012	0.0343	0.0222	0.0304	0.0694	0.0293	0.0913	7e-04
13	rs17086951	65006044	0.92	0.368072033098782	0.81	0.53874877155386	0.048598819409636	0.166834099254973	0.0196	0.022	0.0144	0.0014	0.1626	0.004	0.0013	0.0677	0.0015	0.0854	0.1578	0.023	0.0039	0.1329	0.0143	0.0017	0.0019	0.0023	0.0012	0.0343	0.0222	0.0304	0.0694	0.0293	0.0913	7e-04
13	rs9540088	65008820	0.92	0.368072033098782	0.81	0.53874877155386	0.0494245096223354	0.165167622530946	0.0196	0.022	0.0144	0.0014	0.1625	0.004	0.0013	0.0677	0.0015	0.0854	0.1578	0.023	0.0039	0.1329	0.0143	0.0017	0.0019	0.0023	0.0011	0.0343	0.0222	0.0304	0.0694	0.0293	0.0913	7e-04
13	rs36068184	65017017	0.92	0.368072033098782	0.81	0.53874877155386	0.048534456363269	0.151480743441866	0.0196	0.022	0.0144	0.0014	0.1625	0.004	0.0013	0.0678	0.0015	0.0854	0.1577	0.023	0.0039	0.1329	0.0143	0.0017	0.0019	0.0023	0.0012	0.0343	0.0222	0.0304	0.0694	0.0293	0.0914	7e-04
13	rs116854710	65034016	0.92	0.368072033098782	0.81	0.53874877155386	0.0558051040098534	0.150911752819125	0.0196	0.0221	0.0144	0.0015	0.1628	0.0039	0.0013	0.0681	0.0016	0.0853	0.1571	0.0228	0.0039	0.1332	0.0144	0.0018	0.002	0.0022	0.0013	0.0343	0.022	0.0305	0.0694	0.0292	0.0915	7e-04
13	rs4883740	65052462	0.92	0.368072033098782	0.81	0.53874877155386	0.0584057247652288	0.153382911667187	0.0196	0.0221	0.0144	0.0015	0.1628	0.0039	0.0013	0.0682	0.0016	0.0852	0.157	0.0228	0.0038	0.1333	0.0144	0.0018	0.002	0.0022	0.0013	0.0343	0.0219	0.0306	0.0694	0.0291	0.0914	7e-04
13	rs75252960	65054431	0.92	0.368072033098782	0.81	0.53874877155386	0.058715798302275	0.154528282011522	0.0196	0.0221	0.0144	0.0015	0.1629	0.0039	0.0013	0.0681	0.0016	0.0852	0.157	0.0227	0.0038	0.1332	0.0144	0.0018	0.002	0.0022	0.0013	0.0343	0.0219	0.0306	0.0694	0.0291	0.0914	7e-04
13	rs9598796	65057444	0.92	0.368072033098782	0.81	0.53874877155386	0.063171899630838	0.159913326398094	0.0196	0.0221	0.0143	0.0016	0.1628	0.0039	0.0013	0.0682	0.0016	0.0851	0.1571	0.0227	0.0038	0.1333	0.0144	0.0019	0.002	0.0021	0.0013	0.0344	0.0218	0.0306	0.0694	0.0291	0.0913	7e-04
13	rs9592347	65067775	0.92	0.368072033098782	0.81	0.53874877155386	0.0653242203907216	0.151765526550299	0.0196	0.0222	0.0144	0.0016	0.1628	0.0039	0.0013	0.0681	0.0016	0.085	0.1573	0.0227	0.0038	0.1335	0.0145	0.0019	0.002	0.0021	0.0013	0.0343	0.0215	0.0307	0.0694	0.0291	0.0913	7e-04
13	rs118113455	65068265	0.92	0.368072033098782	0.82	0.488512084344485	0.0651283726500597	0.150059708613022	0.0196	0.0222	0.0144	0.0016	0.1628	0.0039	0.0013	0.0681	0.0016	0.085	0.1573	0.0227	0.0038	0.1335	0.0145	0.0019	0.002	0.0021	0.0013	0.0343	0.0215	0.0307	0.0694	0.0291	0.0913	7e-04
13	rs17087896	65074048	0.92	0.368072033098782	0.82	0.488512084344485	0.0709448913158562	0.138682962107109	0.0196	0.0223	0.0145	0.0017	0.1622	0.004	0.0014	0.068	0.0017	0.0846	0.1579	0.0226	0.0037	0.1338	0.0146	0.002	0.0021	0.0022	0.0013	0.0343	0.0207	0.031	0.0695	0.0291	0.0912	6e-04
13	rs2225823	65078885	0.92	0.368072033098782	0.82	0.488512084344485	0.0738588873193515	0.13484240717599	0.0196	0.0223	0.0145	0.0018	0.1617	0.004	0.0014	0.0681	0.0017	0.084	0.1581	0.0225	0.0037	0.1342	0.0147	0.0021	0.0021	0.0022	0.0013	0.0344	0.0205	0.0312	0.0694	0.029	0.0915	6e-04
13	rs9598798	65081112	0.92	0.368072033098782	0.82	0.488512084344485	0.073583124508146	0.13113168761125	0.0196	0.0223	0.0145	0.0018	0.1619	0.004	0.0014	0.0679	0.0017	0.0838	0.1582	0.0224	0.0037	0.1343	0.0146	0.0021	0.0022	0.0022	0.0013	0.0343	0.0204	0.0311	0.0694	0.0289	0.0918	6e-04
13	rs11840901	65087079	0.92	0.368072033098782	0.82	0.488512084344485	0.0748400343794196	0.124178823883261	0.0196	0.0223	0.0144	0.0017	0.1623	0.0039	0.0014	0.0677	0.0017	0.0835	0.1583	0.0223	0.0037	0.1347	0.0144	0.0021	0.0022	0.0022	0.0013	0.0343	0.0204	0.0311	0.0694	0.0287	0.0923	6e-04
13	rs78458882	65088400	0.92	0.368072033098782	0.82	0.488512084344485	0.074497815202192	0.120755675245062	0.0196	0.0223	0.0144	0.0017	0.1623	0.004	0.0014	0.0677	0.0017	0.0835	0.1583	0.0223	0.0036	0.1347	0.0144	0.0021	0.0022	0.0021	0.0013	0.0343	0.0204	0.0311	0.0694	0.0287	0.0924	6e-04
13	rs10507711	65089469	0.92	0.368072033098782	0.82	0.488512084344485	0.0751617867727492	0.122068020489475	0.0196	0.0223	0.0144	0.0017	0.1623	0.004	0.0014	0.0677	0.0017	0.0835	0.1583	0.0223	0.0037	0.1347	0.0144	0.0021	0.0022	0.0021	0.0013	0.0343	0.0204	0.0311	0.0694	0.0287	0.0924	6e-04
13	rs12427791	65094772	0.92	0.368072033098782	0.82	0.488512084344485	0.0768928964123122	0.117973900030531	0.0196	0.0224	0.0144	0.0017	0.1622	0.004	0.0015	0.0677	0.0017	0.0834	0.1584	0.0222	0.0036	0.1348	0.0144	0.0021	0.0022	0.0022	0.0013	0.0343	0.0204	0.0311	0.0693	0.0287	0.0924	6e-04
13	rs12866560	65103190	0.92	0.368072033098782	0.82	0.488512084344485	0.0818306147175233	0.112824518922755	0.0196	0.0225	0.0143	0.0017	0.162	0.004	0.0015	0.0677	0.0017	0.083	0.1584	0.0221	0.0036	0.1349	0.0144	0.0022	0.0022	0.0022	0.0013	0.0343	0.0204	0.0312	0.0694	0.0289	0.0925	6e-04
13	rs12868115	65103343	0.92	0.368072033098782	0.82	0.488512084344485	0.0824446458680706	0.112229464650784	0.0196	0.0225	0.0143	0.0018	0.1619	0.004	0.0015	0.0677	0.0017	0.083	0.1584	0.0221	0.0036	0.1349	0.0144	0.0022	0.0022	0.0022	0.0013	0.0343	0.0204	0.0312	0.0694	0.0289	0.0925	6e-04
13	rs77214881	65106018	0.92	0.368072033098782	0.82	0.488512084344485	0.083497546002895	0.114873793652153	0.0196	0.0225	0.0144	0.0018	0.1619	0.004	0.0015	0.0677	0.0017	0.0829	0.1584	0.0221	0.0036	0.1349	0.0144	0.0022	0.0022	0.0022	0.0013	0.0343	0.0204	0.0312	0.0694	0.0289	0.0925	6e-04
13	rs116525245	65106839	0.92	0.368072033098782	0.82	0.488512084344485	0.0838427309888813	0.114103670437991	0.0196	0.0225	0.0144	0.0018	0.1619	0.004	0.0015	0.0677	0.0017	0.0829	0.1584	0.0221	0.0036	0.1349	0.0144	0.0022	0.0022	0.0022	0.0013	0.0343	0.0204	0.0312	0.0694	0.0289	0.0925	6e-04
13	rs7996502	65108011	0.92	0.368072033098782	0.82	0.488512084344485	0.0845589972820535	0.115559999216445	0.0196	0.0225	0.0144	0.0018	0.1619	0.004	0.0015	0.0677	0.0017	0.0829	0.1584	0.0221	0.0036	0.1349	0.0144	0.0022	0.0022	0.0022	0.0013	0.0343	0.0204	0.0312	0.0694	0.0289	0.0925	6e-04
13	rs1932762	65108540	0.92	0.368072033098782	0.83	0.441484906400802	0.081513384398441	0.109440447081731	0.0196	0.0225	0.0144	0.0018	0.1619	0.004	0.0015	0.0677	0.0017	0.0829	0.1583	0.022	0.0037	0.1349	0.0144	0.0022	0.0022	0.0022	0.0013	0.0343	0.0204	0.0312	0.0694	0.0289	0.0925	7e-04
13	rs35734409	65128298	0.92	0.368072033098782	0.83	0.441484906400802	0.0707175336377501	0.102791874711138	0.0197	0.0225	0.0146	0.0018	0.1619	0.0039	0.0015	0.0681	0.0017	0.0825	0.1579	0.0213	0.0037	0.1352	0.0144	0.0022	0.0022	0.0023	0.0014	0.0342	0.0202	0.0312	0.0698	0.0286	0.0927	7e-04
13	rs117762529	65133521	0.92	0.368072033098782	0.83	0.441484906400802	0.0697105214506588	0.099852929030262	0.0197	0.0225	0.0146	0.0018	0.1618	0.0039	0.0015	0.0681	0.0017	0.0825	0.1579	0.0213	0.0037	0.1353	0.0144	0.0022	0.0022	0.0023	0.0014	0.0342	0.0202	0.0312	0.0698	0.0287	0.0927	7e-04
13	rs116953367	65137778	0.92	0.368072033098782	0.83	0.441484906400802	0.0697309787366008	0.0996906297800724	0.0197	0.0225	0.0146	0.0018	0.1618	0.0039	0.0015	0.0681	0.0017	0.0825	0.1579	0.0213	0.0037	0.1353	0.0144	0.0022	0.0022	0.0023	0.0014	0.0342	0.0202	0.0312	0.0698	0.0287	0.0927	7e-04
13	rs73194299	65153124	0.92	0.368072033098782	0.83	0.441484906400802	0.0684498013152821	0.0979121601905018	0.0197	0.0226	0.0146	0.0018	0.1619	0.0038	0.0015	0.0682	0.0017	0.0825	0.158	0.0211	0.0037	0.1353	0.0144	0.0022	0.0022	0.0023	0.0014	0.0341	0.0201	0.0312	0.0698	0.0287	0.0927	7e-04
13	rs17430702	65160529	0.92	0.368072033098782	0.83	0.441484906400802	0.0686116317338009	0.0979927276923974	0.0197	0.0226	0.0146	0.0018	0.1619	0.0038	0.0015	0.0682	0.0017	0.0824	0.158	0.0211	0.0037	0.1354	0.0144	0.0022	0.0022	0.0023	0.0014	0.0341	0.0201	0.0312	0.0698	0.0287	0.0927	7e-04
13	rs12427691	65164336	0.92	0.368072033098782	0.83	0.441484906400802	0.0681671983239094	0.0935211853224141	0.0197	0.0226	0.0146	0.0018	0.1619	0.0038	0.0015	0.0682	0.0017	0.0824	0.1579	0.0211	0.0037	0.1353	0.0144	0.0022	0.0022	0.0023	0.0014	0.034	0.0201	0.0313	0.0698	0.0287	0.0927	7e-04
13	rs1415017	65172169	0.92	0.368072033098782	0.83	0.441484906400802	0.0679054648301647	0.0936003114649581	0.0197	0.0226	0.0146	0.0018	0.1619	0.0038	0.0015	0.0682	0.0017	0.0824	0.1579	0.0211	0.0037	0.1353	0.0144	0.0023	0.0022	0.0023	0.0014	0.034	0.0201	0.0313	0.0698	0.0287	0.0927	7e-04
13	rs73196222	65185854	0.92	0.368072033098782	0.86	0.318862054747229	0.0830616169148033	0.156828124956511	0.0201	0.0236	0.0146	0.002	0.1615	0.0038	0.0018	0.0683	0.0018	0.0815	0.1582	0.0204	0.0038	0.1344	0.0143	0.0026	0.0026	0.0026	0.0013	0.0337	0.0201	0.0313	0.0695	0.0286	0.0931	9e-04
13	rs35959288	65186564	0.92	0.368072033098782	0.87	0.283849475516541	0.0799614082789989	0.143585361395857	0.0203	0.0238	0.0147	0.002	0.1611	0.0039	0.0019	0.0682	0.0018	0.0817	0.1582	0.0203	0.0039	0.134	0.0142	0.0028	0.0027	0.0026	0.0013	0.0336	0.0201	0.0312	0.0692	0.0285	0.0933	9e-04
13	rs359369	65191426	0.92	0.368072033098782	0.87	0.283849475516541	0.122138236124	0.201877822249935	0.0212	0.0252	0.0147	0.0028	0.1593	0.0039	0.0024	0.0672	0.002	0.0816	0.1584	0.0196	0.0041	0.132	0.014	0.0031	0.0033	0.003	0.0012	0.0329	0.0201	0.0309	0.0692	0.0286	0.0942	0.0012
13	rs116907538	65192005	0.91	0.406594937265203	0.88	0.251609301083599	0.132598686289923	0.205241821329961	0.0213	0.0253	0.0147	0.0029	0.1592	0.0039	0.0024	0.0671	0.002	0.0816	0.1584	0.0196	0.0041	0.1318	0.014	0.0032	0.0034	0.003	0.0012	0.0328	0.0201	0.0309	0.0692	0.0286	0.0943	0.0012
13	rs79208835	65196309	0.91	0.406594937265203	0.88	0.251609301083599	0.163355613796788	0.217267691610937	0.0214	0.0255	0.0146	0.0031	0.1588	0.0039	0.0025	0.067	0.0021	0.0817	0.1584	0.0194	0.0042	0.1315	0.0139	0.0032	0.0035	0.0031	0.0012	0.0327	0.02	0.0309	0.0691	0.0287	0.0945	0.0012
13	rs12428774	65198145	0.91	0.406594937265203	0.88	0.251609301083599	0.173485183673127	0.228860641011915	0.0215	0.0255	0.0146	0.0031	0.1588	0.0039	0.0025	0.067	0.0021	0.0817	0.1584	0.0194	0.0042	0.1314	0.0139	0.0032	0.0035	0.0031	0.0012	0.0327	0.02	0.0309	0.0691	0.0287	0.0945	0.0012
13	rs9598814	65198494	0.91	0.406594937265203	0.88	0.251609301083599	0.173090393637385	0.227332663539369	0.0215	0.0255	0.0146	0.0031	0.1588	0.0039	0.0025	0.067	0.002	0.0817	0.1585	0.0194	0.0042	0.1314	0.0139	0.0032	0.0035	0.0031	0.0012	0.0327	0.0201	0.0308	0.0691	0.0288	0.0945	0.0012
13	rs359374	65199372	0.91	0.406594937265203	0.88	0.251609301083599	0.170839381871014	0.232914789816243	0.0215	0.0256	0.0146	0.0031	0.1587	0.0039	0.0025	0.067	0.0021	0.0817	0.1586	0.0193	0.0042	0.1313	0.0139	0.0032	0.0034	0.0031	0.0012	0.0328	0.02	0.0308	0.069	0.0288	0.0946	0.0012
13	rs77667594	65200132	0.91	0.406594937265203	0.88	0.251609301083599	0.167231191239743	0.323961777495971	0.0219	0.0261	0.0146	0.0032	0.1586	0.004	0.0026	0.0665	0.0021	0.0817	0.1592	0.0189	0.0043	0.1298	0.0139	0.0034	0.0034	0.0031	0.0013	0.0332	0.0199	0.031	0.069	0.0286	0.0946	0.0013
13	rs61950041	65200731	0.9	0.447749409690379	0.88	0.251609301083599	0.164223856727784	0.433063402151992	0.0225	0.0267	0.0148	0.0033	0.159	0.004	0.0027	0.0659	0.0021	0.082	0.1596	0.0189	0.0043	0.1274	0.0139	0.0035	0.0036	0.0031	0.0013	0.0339	0.0197	0.0312	0.0686	0.0286	0.0944	0.0013
13	rs117805661	65203738	0.9	0.447749409690379	0.88	0.251609301083599	0.157590883655576	0.417956671785973	0.0227	0.0271	0.0148	0.0034	0.1591	0.004	0.0029	0.0654	0.0021	0.0819	0.1584	0.0187	0.0044	0.1272	0.0139	0.0035	0.0037	0.003	0.0012	0.0338	0.02	0.0313	0.0682	0.0285	0.0958	0.0014
13	rs359395	65211738	0.9	0.447749409690379	0.88	0.251609301083599	0.155797472744788	0.410653169499924	0.0228	0.0271	0.0148	0.0035	0.1591	0.004	0.0029	0.0653	0.0021	0.0819	0.158	0.0187	0.0044	0.1272	0.0139	0.0035	0.0037	0.003	0.0012	0.0337	0.0201	0.0313	0.0681	0.0285	0.0961	0.0014
13	rs78834562	65221918	0.9	0.447749409690379	0.88	0.251609301083599	0.154217204548529	0.404291502769895	0.0228	0.0272	0.0148	0.0035	0.1591	0.004	0.0029	0.0652	0.0022	0.082	0.1576	0.0187	0.0044	0.1271	0.0139	0.0035	0.0037	0.003	0.0012	0.0336	0.0202	0.0313	0.068	0.0284	0.0965	0.0014
13	rs359347	65228418	0.9	0.447749409690379	0.88	0.251609301083599	0.181859502965903	0.430425794142742	0.0229	0.0273	0.0148	0.0035	0.1591	0.004	0.003	0.065	0.0022	0.082	0.1572	0.0187	0.0045	0.1271	0.0139	0.0035	0.0037	0.003	0.0012	0.0335	0.0203	0.0314	0.0678	0.0285	0.0971	0.0014
13	rs9540180	65228629	0.9	0.447749409690379	0.88	0.251609301083599	0.185870578830573	0.424113247561946	0.0229	0.0272	0.0148	0.0035	0.1592	0.004	0.003	0.0651	0.0022	0.0821	0.1573	0.0187	0.0045	0.1271	0.0139	0.0035	0.0037	0.003	0.0012	0.0335	0.0203	0.0314	0.0678	0.0285	0.097	0.0014
13	rs117625948	65228682	0.9	0.447749409690379	0.88	0.251609301083599	0.185870578830573	0.424113247561946	0.0229	0.0272	0.0148	0.0035	0.1592	0.004	0.003	0.0651	0.0022	0.0821	0.1573	0.0187	0.0045	0.1271	0.0139	0.0035	0.0037	0.003	0.0012	0.0335	0.0203	0.0314	0.0678	0.0285	0.097	0.0014
13	rs359352	65230097	0.9	0.447749409690379	0.88	0.251609301083599	0.186581439248767	0.417303152941702	0.0229	0.0273	0.0149	0.0035	0.1592	0.004	0.003	0.065	0.0022	0.082	0.1573	0.0187	0.0044	0.1271	0.0139	0.0035	0.0037	0.0028	0.0012	0.0335	0.0203	0.0314	0.0678	0.0285	0.097	0.0014
13	rs9571248	65232438	0.9	0.447749409690379	0.88	0.251609301083599	0.181011795636426	0.408962736705235	0.0229	0.0273	0.0148	0.0035	0.1593	0.004	0.0029	0.0649	0.0022	0.082	0.1572	0.0187	0.0044	0.1271	0.014	0.0035	0.0037	0.0028	0.0012	0.0335	0.0204	0.0314	0.0678	0.0285	0.097	0.0014
13	rs359360	65234678	0.9	0.447749409690379	0.88	0.251609301083599	0.177825905885572	0.400022488922671	0.0229	0.0273	0.0148	0.0035	0.1594	0.004	0.0029	0.0648	0.0022	0.082	0.1571	0.0187	0.0044	0.1271	0.014	0.0035	0.0037	0.0028	0.0012	0.0335	0.0204	0.0314	0.0678	0.0285	0.097	0.0014
13	rs9540185	65241850	0.89	0.491600132839596	0.88	0.251609301083599	0.165968426194661	0.415213758847279	0.0233	0.0271	0.0149	0.0036	0.1591	0.004	0.0031	0.0646	0.0022	0.0819	0.1566	0.0189	0.0045	0.1265	0.0139	0.0036	0.0037	0.0027	0.0013	0.0346	0.021	0.0314	0.0681	0.0282	0.0962	0.0014
13	rs12430357	65242199	0.89	0.491600132839596	0.88	0.251609301083599	0.170910579360831	0.417303152941702	0.0233	0.0271	0.0149	0.0037	0.1591	0.004	0.0031	0.0646	0.0022	0.0819	0.1566	0.0189	0.0045	0.1266	0.0139	0.0036	0.0037	0.0027	0.0013	0.0346	0.021	0.0314	0.0681	0.0282	0.0962	0.0014
13	rs359364	65245340	0.89	0.491600132839596	0.88	0.251609301083599	0.182339652021576	0.436631006227912	0.0234	0.0271	0.0149	0.0037	0.1591	0.004	0.0031	0.0645	0.0022	0.0819	0.1565	0.0189	0.0045	0.1265	0.0139	0.0036	0.0038	0.0027	0.0013	0.0348	0.021	0.0313	0.0681	0.0281	0.0962	0.0014
13	rs76277328	65248691	0.89	0.491600132839596	0.88	0.251609301083599	0.169950869349723	0.42779251752812	0.0234	0.0271	0.0149	0.0037	0.1588	0.0039	0.0031	0.0646	0.0022	0.082	0.1568	0.0188	0.0045	0.1264	0.0138	0.0037	0.0038	0.0027	0.0014	0.0349	0.0212	0.0313	0.0683	0.028	0.0961	0.0013
13	rs74382257	65250268	0.89	0.491600132839596	0.88	0.251609301083599	0.170234899985292	0.428450429452184	0.0234	0.0272	0.0149	0.0037	0.1588	0.0039	0.0031	0.0646	0.0022	0.082	0.1568	0.0188	0.0045	0.1263	0.0138	0.0037	0.0038	0.0027	0.0014	0.0349	0.0212	0.0313	0.0683	0.028	0.0961	0.0013
13	rs118002539	65256313	0.89	0.491600132839596	0.88	0.251609301083599	0.170021851123595	0.427660967777621	0.0234	0.0272	0.0149	0.0037	0.1588	0.0039	0.0031	0.0646	0.0022	0.082	0.1568	0.0188	0.0045	0.1263	0.0138	0.0037	0.0037	0.0027	0.0014	0.0349	0.0212	0.0313	0.0684	0.028	0.0961	0.0013
13	rs9540196	65275121	0.89	0.491600132839596	0.88	0.251609301083599	0.168534857567794	0.437689575104006	0.0234	0.0273	0.0148	0.0037	0.1584	0.0039	0.003	0.0645	0.0022	0.0821	0.1574	0.0186	0.0044	0.126	0.0137	0.0037	0.0037	0.0026	0.0015	0.035	0.0214	0.0311	0.0689	0.0277	0.0959	0.0013
13	rs11843599	65287791	0.89	0.491600132839596	0.88	0.251609301083599	0.159259703206944	0.472863069931297	0.0235	0.0275	0.0147	0.0037	0.1577	0.0038	0.003	0.0645	0.0021	0.0825	0.1578	0.0183	0.0044	0.1254	0.0137	0.0037	0.0037	0.0025	0.0015	0.0353	0.0217	0.0311	0.0699	0.0273	0.0958	0.0012
13	rs396985	65290559	0.89	0.491600132839596	0.88	0.251609301083599	0.159328037944772	0.473268374653041	0.0235	0.0275	0.0147	0.0037	0.1577	0.0038	0.003	0.0645	0.0021	0.0825	0.1578	0.0183	0.0044	0.1254	0.0137	0.0037	0.0037	0.0025	0.0015	0.0353	0.0217	0.0311	0.0699	0.0273	0.0958	0.0012
13	rs73198479	65291205	0.89	0.491600132839596	0.88	0.251609301083599	0.158406972657371	0.468814998408806	0.0235	0.0275	0.0147	0.0037	0.1578	0.0038	0.003	0.0645	0.0021	0.0825	0.1578	0.0183	0.0044	0.1254	0.0137	0.0037	0.0037	0.0025	0.0015	0.0353	0.0217	0.0311	0.0699	0.0273	0.0958	0.0012
13	rs35124164	65309500	0.89	0.491600132839596	0.88	0.251609301083599	0.162662959196639	0.445650545682155	0.0235	0.0274	0.0147	0.0037	0.1576	0.0038	0.003	0.0645	0.0022	0.0825	0.1578	0.0183	0.0044	0.1252	0.0137	0.0037	0.0037	0.0025	0.0015	0.0353	0.0217	0.0311	0.0701	0.0273	0.0958	0.0013
13	rs1390517	65322295	0.89	0.491600132839596	0.88	0.251609301083599	0.163494351615089	0.441002003949824	0.0235	0.0274	0.0147	0.0037	0.1576	0.0038	0.003	0.0645	0.0022	0.0825	0.1578	0.0183	0.0044	0.1251	0.0137	0.0037	0.0037	0.0025	0.0015	0.0354	0.0218	0.0311	0.0701	0.0273	0.0958	0.0013
13	rs2011619	65337612	0.89	0.491600132839596	0.88	0.251609301083599	0.165758508707578	0.459404968286183	0.0235	0.0275	0.0146	0.0037	0.1574	0.0037	0.0031	0.0647	0.0022	0.0826	0.1582	0.0182	0.0044	0.1247	0.0136	0.0037	0.0037	0.0024	0.0016	0.0357	0.0219	0.0311	0.0704	0.0272	0.0958	0.0013
13	rs78282287	65338352	0.89	0.491600132839596	0.88	0.251609301083599	0.160492364838542	0.445384566207761	0.0235	0.0275	0.0144	0.0037	0.1575	0.0037	0.0031	0.0647	0.0022	0.0826	0.1582	0.0182	0.0044	0.1246	0.0136	0.0037	0.0037	0.0024	0.0016	0.0357	0.0219	0.0311	0.0704	0.0272	0.0958	0.0013
13	rs9540212	65339526	0.89	0.491600132839596	0.88	0.251609301083599	0.165443923536514	0.423588337424064	0.0233	0.0274	0.0144	0.0036	0.1576	0.0035	0.0031	0.0647	0.0021	0.0821	0.1583	0.0183	0.0043	0.1245	0.0136	0.0037	0.0041	0.0023	0.0015	0.0361	0.0223	0.0311	0.0707	0.027	0.0955	0.0013
13	rs117498525	65340176	0.89	0.491600132839596	0.89	0.222038712392691	0.153180102056519	0.414300545224982	0.0232	0.0273	0.0144	0.0036	0.1575	0.0035	0.0031	0.0646	0.0021	0.0823	0.1583	0.0183	0.0042	0.1245	0.0136	0.0037	0.0042	0.0023	0.0015	0.0363	0.0224	0.031	0.0707	0.0269	0.0954	0.0012
13	rs2175712	65349428	0.89	0.491600132839596	0.89	0.222038712392691	0.161868537703366	0.431348465334757	0.0233	0.0276	0.0141	0.0035	0.1569	0.0036	0.003	0.0635	0.0021	0.0834	0.1585	0.0185	0.004	0.1239	0.0137	0.0036	0.0047	0.0023	0.0015	0.0376	0.0229	0.0307	0.0712	0.0264	0.0949	0.0012
13	rs2942688	65360737	0.89	0.491600132839596	0.92	0.14824156235026	0.0984023579877865	0.354910348811381	0.0225	0.0273	0.0168	0.0037	0.1575	0.0039	0.0027	0.0629	0.002	0.083	0.1591	0.0174	0.0037	0.1234	0.0131	0.0033	0.0042	0.0022	0.0015	0.038	0.0253	0.0306	0.0712	0.0257	0.0941	0.0011
13	rs117185329	65361853	0.89	0.491600132839596	0.92	0.14824156235026	0.0744764601891316	0.313670147471775	0.0223	0.0272	0.0175	0.0034	0.1585	0.0038	0.0024	0.0628	0.0019	0.0827	0.1593	0.0171	0.0036	0.1236	0.0129	0.0029	0.0037	0.0022	0.0015	0.0383	0.0268	0.0306	0.0712	0.0256	0.0935	0.0011
13	rs9540222	65368490	0.89	0.491600132839596	0.92	0.14824156235026	0.0826043188838564	0.301094249939693	0.0221	0.027	0.0175	0.0031	0.1596	0.0037	0.0021	0.0626	0.0019	0.0824	0.1594	0.0168	0.0034	0.1241	0.0126	0.0027	0.0034	0.0021	0.0015	0.0387	0.0286	0.0305	0.0713	0.0255	0.0927	0.0011
13	rs75910369	65374185	0.89	0.491600132839596	0.92	0.14824156235026	0.0859329694809709	0.304910597509606	0.0221	0.027	0.0175	0.0031	0.1597	0.0037	0.0021	0.0625	0.0019	0.0825	0.1593	0.0168	0.0034	0.1241	0.0127	0.0027	0.0034	0.0021	0.0015	0.0388	0.0287	0.0305	0.0713	0.0255	0.0927	0.001
13	rs73200473	65375075	0.89	0.491600132839596	0.92	0.14824156235026	0.0793593163939492	0.306225787468141	0.0221	0.027	0.0174	0.0031	0.1598	0.0037	0.0021	0.0625	0.0018	0.0825	0.1594	0.0168	0.0034	0.1241	0.0127	0.0026	0.0034	0.0021	0.0015	0.0388	0.0287	0.0305	0.0712	0.0255	0.0927	0.0011
13	rs9571281	65375823	0.89	0.491600132839596	0.92	0.14824156235026	0.0800508557346416	0.305269117735672	0.0221	0.027	0.0174	0.0031	0.1598	0.0037	0.0021	0.0625	0.0018	0.0825	0.1594	0.0167	0.0034	0.1241	0.0127	0.0026	0.0034	0.0021	0.0015	0.0388	0.0287	0.0305	0.0712	0.0255	0.0927	0.0011
13	rs35963227	65389063	0.89	0.491600132839596	0.92	0.14824156235026	0.0704082654020352	0.299072695081142	0.0217	0.027	0.0173	0.0028	0.1614	0.0038	0.002	0.0631	0.0018	0.0821	0.1589	0.0167	0.0032	0.1247	0.0125	0.0024	0.0034	0.002	0.0015	0.0392	0.0296	0.0302	0.0715	0.0248	0.092	0.001
13	rs9540228	65390995	0.89	0.491600132839596	0.92	0.14824156235026	0.0749686282345155	0.308021951719163	0.0217	0.027	0.0173	0.0028	0.1615	0.0038	0.002	0.0631	0.0018	0.0821	0.1588	0.0167	0.0032	0.1247	0.0125	0.0024	0.0034	0.002	0.0015	0.0392	0.0296	0.0302	0.0715	0.0248	0.092	0.001
13	rs57465948	65391510	0.89	0.491600132839596	0.92	0.14824156235026	0.0791814799327762	0.306704457765356	0.0217	0.027	0.0173	0.0028	0.1615	0.0038	0.002	0.0631	0.0018	0.0821	0.1589	0.0167	0.0032	0.1247	0.0125	0.0024	0.0034	0.002	0.0015	0.0392	0.0296	0.0302	0.0715	0.0248	0.092	9e-04
13	rs79965531	65393723	0.89	0.491600132839596	0.92	0.14824156235026	0.077768008111176	0.303477778828455	0.0217	0.027	0.0173	0.0028	0.1615	0.0038	0.002	0.0631	0.0018	0.0821	0.1589	0.0167	0.0032	0.1248	0.0125	0.0024	0.0034	0.002	0.0015	0.0392	0.0297	0.0301	0.0715	0.0248	0.092	9e-04
13	rs9528830	65416886	0.89	0.491600132839596	0.92	0.14824156235026	0.0845358312043879	0.306465094689574	0.0216	0.027	0.0173	0.0026	0.1615	0.0037	0.002	0.0633	0.0017	0.0819	0.159	0.0166	0.0032	0.1251	0.0125	0.0024	0.0033	0.002	0.0015	0.0392	0.0299	0.0301	0.0716	0.0247	0.0919	8e-04
13	rs9317446	65428142	0.89	0.491600132839596	0.92	0.14824156235026	0.185833208291315	0.319954560854514	0.0203	0.0273	0.017	0.0025	0.162	0.0035	0.0018	0.0647	0.0017	0.0782	0.1602	0.0165	0.0029	0.1268	0.0123	0.0022	0.0032	0.0019	0.0015	0.0401	0.0325	0.03	0.0704	0.0248	0.0914	8e-04
13	rs9598844	65431736	0.89	0.491600132839596	0.92	0.14824156235026	0.181601263343001	0.316686895620387	0.0203	0.0273	0.0171	0.0025	0.1621	0.0035	0.0018	0.0647	0.0017	0.0782	0.1602	0.0165	0.0028	0.1269	0.0123	0.0022	0.0031	0.0019	0.0015	0.0401	0.0325	0.03	0.0703	0.0248	0.0913	8e-04
13	rs117722637	65437408	0.89	0.491600132839596	0.92	0.14824156235026	0.178664975593619	0.314513973969726	0.0203	0.0273	0.0171	0.0025	0.1623	0.0035	0.0018	0.0647	0.0017	0.0781	0.1602	0.0165	0.0028	0.1269	0.0123	0.0022	0.0031	0.0019	0.0015	0.0401	0.0326	0.03	0.0702	0.0248	0.0912	8e-04
13	rs9540262	65469455	0.89	0.491600132839596	0.93	0.128223312274834	0.184156001865413	0.307662468003358	0.0204	0.0272	0.0171	0.0024	0.1628	0.0035	0.0017	0.0646	0.0016	0.0779	0.1604	0.0164	0.0027	0.1271	0.0123	0.0022	0.0031	0.0019	0.0016	0.0402	0.0328	0.0301	0.07	0.0248	0.091	8e-04
13	rs1949203	65469787	0.89	0.491600132839596	0.93	0.128223312274834	0.184490743832165	0.307063607039334	0.0204	0.0272	0.0171	0.0024	0.1628	0.0035	0.0017	0.0646	0.0016	0.0779	0.1604	0.0164	0.0027	0.1271	0.0123	0.0022	0.0031	0.0019	0.0016	0.0402	0.0328	0.0301	0.0699	0.0248	0.091	8e-04
13	rs1588684	65485756	0.89	0.491600132839596	0.93	0.128223312274834	0.182672490270936	0.313308713535886	0.0204	0.0272	0.0171	0.0024	0.1629	0.0035	0.0017	0.0647	0.0016	0.0778	0.1604	0.0164	0.0028	0.1271	0.0123	0.0022	0.0031	0.0019	0.0016	0.0402	0.0328	0.0301	0.0699	0.0248	0.0909	9e-04
13	rs9540267	65492339	0.89	0.491600132839596	0.93	0.128223312274834	0.178628446820583	0.302166140036837	0.0203	0.027	0.017	0.0024	0.1631	0.0035	0.0018	0.0649	0.0016	0.0778	0.1605	0.0164	0.0028	0.1272	0.0123	0.0022	0.0031	0.0019	0.0016	0.0402	0.0328	0.0302	0.0697	0.0248	0.0906	9e-04
13	rs7327214	65512475	0.89	0.491600132839596	0.93	0.128223312274834	0.184676862679438	0.289262050115139	0.0202	0.027	0.0171	0.0024	0.1631	0.0035	0.0018	0.065	0.0016	0.0778	0.1606	0.0164	0.0028	0.1273	0.0122	0.0022	0.0031	0.0019	0.0016	0.0402	0.0328	0.0303	0.0697	0.0248	0.0905	9e-04
13	rs117319928	65524508	0.89	0.491600132839596	0.93	0.128223312274834	0.187782200220727	0.293623239777972	0.0203	0.0269	0.0171	0.0024	0.1631	0.0035	0.0018	0.065	0.0016	0.0776	0.1606	0.0164	0.0028	0.1274	0.0122	0.0022	0.003	0.0018	0.0016	0.0403	0.0328	0.0303	0.0696	0.0247	0.0905	9e-04
13	rs9528859	65549380	0.89	0.491600132839596	0.93	0.128223312274834	0.189327134849722	0.295870434343959	0.0203	0.0269	0.0172	0.0024	0.1631	0.0035	0.0018	0.0651	0.0016	0.0775	0.1606	0.0164	0.0028	0.1274	0.0122	0.0022	0.003	0.0018	0.0016	0.0403	0.0329	0.0303	0.0696	0.0247	0.0906	9e-04
13	rs79837445	65562849	0.89	0.491600132839596	0.93	0.128223312274834	0.197276613890778	0.300618221720003	0.0203	0.0269	0.0172	0.0024	0.1631	0.0035	0.0018	0.0651	0.0016	0.0776	0.1606	0.0164	0.0028	0.1274	0.0122	0.0022	0.003	0.0018	0.0016	0.0403	0.0329	0.0304	0.0695	0.0247	0.0905	9e-04
13	rs79329737	65571278	0.89	0.491600132839596	0.93	0.128223312274834	0.204306619514591	0.299547986491734	0.0203	0.0269	0.0173	0.0024	0.1631	0.0035	0.0018	0.0651	0.0017	0.0775	0.1606	0.0164	0.0029	0.1274	0.0122	0.0022	0.003	0.0018	0.0016	0.0403	0.0329	0.0304	0.0695	0.0247	0.0904	9e-04
13	rs117318593	65584777	0.89	0.491600132839596	0.93	0.128223312274834	0.210271655797559	0.302166140036837	0.0203	0.0269	0.0173	0.0024	0.1631	0.0035	0.0018	0.0651	0.0017	0.0775	0.1606	0.0163	0.0029	0.1274	0.0122	0.0022	0.003	0.0018	0.0016	0.0403	0.0329	0.0304	0.0694	0.0247	0.0903	9e-04
13	rs2153571	65588737	0.89	0.491600132839596	0.93	0.128223312274834	0.217149184427683	0.301332348883514	0.0202	0.0268	0.0174	0.0024	0.1631	0.0035	0.0018	0.0652	0.0017	0.0774	0.1606	0.0163	0.0029	0.1274	0.0122	0.0022	0.003	0.0019	0.0017	0.0403	0.0329	0.0304	0.0694	0.0247	0.0903	9e-04
13	rs61953953	65649652	0.89	0.491600132839596	0.93	0.128223312274834	0.244547017983422	0.295870434343959	0.0201	0.0267	0.0178	0.0024	0.1634	0.0035	0.0018	0.0654	0.0017	0.0771	0.1605	0.0163	0.0029	0.1274	0.0121	0.0022	0.003	0.0018	0.0018	0.0404	0.033	0.0307	0.0692	0.0246	0.09	9e-04
13	rs117912068	65684246	0.89	0.491600132839596	0.93	0.128223312274834	0.264738383399393	0.2803665557511	0.0201	0.0266	0.018	0.0023	0.1634	0.0035	0.0018	0.0655	0.0017	0.0771	0.1605	0.0163	0.0029	0.1275	0.0121	0.0022	0.003	0.0018	0.0019	0.0404	0.033	0.0308	0.0691	0.0246	0.0897	9e-04
13	rs10161776	65690008	0.89	0.491600132839596	0.94	0.110289943288055	0.271109056031573	0.285974903063101	0.0201	0.0266	0.018	0.0023	0.1634	0.0035	0.0018	0.0655	0.0017	0.0771	0.1605	0.0163	0.0029	0.1275	0.0121	0.0022	0.003	0.0018	0.0019	0.0404	0.033	0.0308	0.0691	0.0246	0.0897	9e-04
13	rs73205093	65702359	0.89	0.491600132839596	0.94	0.110289943288055	0.265786859663126	0.281532156629292	0.02	0.0266	0.018	0.0023	0.1634	0.0035	0.0018	0.0655	0.0017	0.0771	0.1605	0.0163	0.0029	0.1275	0.0121	0.0022	0.003	0.0018	0.0019	0.0404	0.033	0.0308	0.0691	0.0246	0.0896	9e-04
13	rs74643724	65708151	0.89	0.491600132839596	0.94	0.110289943288055	0.268808003584274	0.282465703172052	0.02	0.0266	0.018	0.0023	0.1634	0.0035	0.0018	0.0655	0.0017	0.0771	0.1605	0.0163	0.0029	0.1275	0.0121	0.0022	0.003	0.0018	0.0019	0.0404	0.0331	0.0308	0.0691	0.0246	0.0896	9e-04
13	rs7323443	65720985	0.89	0.491600132839596	0.94	0.110289943288055	0.260566964268959	0.277342949892001	0.02	0.0266	0.018	0.0023	0.1634	0.0035	0.0019	0.0654	0.0017	0.0771	0.1605	0.0162	0.0029	0.1275	0.0121	0.0022	0.003	0.0018	0.0019	0.0404	0.033	0.0309	0.0691	0.0246	0.0895	9e-04
13	rs9540366	65737311	0.89	0.491600132839596	0.94	0.110289943288055	0.271570538835486	0.274792405041777	0.02	0.0266	0.0182	0.0024	0.1635	0.0035	0.0019	0.065	0.0017	0.0773	0.16	0.0163	0.003	0.1274	0.0122	0.0023	0.003	0.0018	0.002	0.0404	0.033	0.0311	0.0691	0.0247	0.0894	9e-04
13	rs76731971	65738402	0.89	0.491600132839596	0.94	0.110289943288055	0.268991697489927	0.271787515114599	0.02	0.0266	0.0182	0.0024	0.1635	0.0035	0.0019	0.065	0.0017	0.0773	0.16	0.0163	0.003	0.1274	0.0122	0.0023	0.003	0.0018	0.002	0.0404	0.033	0.0311	0.0691	0.0247	0.0894	9e-04
13	rs9540370	65750572	0.88	0.538208189821859	0.96	0.0801626552665664	0.318841069583576	0.274329450530851	0.0198	0.0264	0.0186	0.0024	0.1634	0.0035	0.002	0.0653	0.0017	0.0758	0.1596	0.0162	0.003	0.1273	0.0123	0.0026	0.0031	0.0018	0.0021	0.0408	0.0333	0.0314	0.0694	0.0248	0.0891	9e-04
13	rs17538843	65782165	0.89	0.491600132839596	0.96	0.0801626552665664	0.324956439207867	0.254993235137525	0.0196	0.0261	0.0194	0.0023	0.1636	0.0034	0.002	0.0644	0.0017	0.0747	0.1594	0.0164	0.003	0.1275	0.0128	0.0026	0.0019	0.0018	0.0022	0.0406	0.0327	0.0316	0.0695	0.0252	0.0913	9e-04
13	rs117359293	65782665	0.89	0.491600132839596	0.96	0.0801626552665664	0.324753305598212	0.254427924721976	0.0196	0.0261	0.0194	0.0023	0.1636	0.0034	0.002	0.0644	0.0017	0.0747	0.1594	0.0164	0.003	0.1275	0.0128	0.0026	0.0019	0.0018	0.0022	0.0406	0.0327	0.0316	0.0695	0.0252	0.0913	9e-04
13	rs117241859	65791526	0.89	0.491600132839596	0.96	0.0801626552665664	0.316682511560504	0.247003115872989	0.0195	0.0261	0.0194	0.0024	0.1636	0.0034	0.002	0.0644	0.0017	0.0748	0.1594	0.0164	0.003	0.1275	0.0128	0.0026	0.0019	0.0018	0.0022	0.0406	0.0327	0.0316	0.0695	0.0252	0.0913	9e-04
13	rs74372182	65817648	0.89	0.491600132839596	0.96	0.0801626552665664	0.338354255390364	0.248796669956362	0.0194	0.026	0.0195	0.0023	0.164	0.0034	0.0019	0.0644	0.0017	0.0749	0.1582	0.0164	0.003	0.1275	0.0129	0.0027	0.0019	0.0018	0.0023	0.0406	0.0326	0.0318	0.0696	0.0252	0.0915	0.001
13	rs77100363	65818410	0.89	0.491600132839596	0.96	0.0801626552665664	0.340692697621358	0.248684452246424	0.0194	0.026	0.0195	0.0023	0.164	0.0034	0.0019	0.0644	0.0017	0.0749	0.1582	0.0164	0.003	0.1275	0.0129	0.0027	0.0019	0.0018	0.0023	0.0406	0.0326	0.0318	0.0696	0.0252	0.0915	0.001
13	rs78372249	65824765	0.89	0.491600132839596	0.96	0.0801626552665664	0.349707644983065	0.250706823069228	0.0193	0.026	0.0196	0.0023	0.1641	0.0033	0.0019	0.0644	0.0017	0.075	0.1579	0.0165	0.003	0.1275	0.0129	0.0027	0.0019	0.0017	0.0023	0.0406	0.0326	0.0319	0.0697	0.0252	0.0915	0.001
13	rs17539502	65842880	0.89	0.491600132839596	0.96	0.0801626552665664	0.352351092228862	0.249470313126324	0.0193	0.026	0.0196	0.0023	0.1641	0.0033	0.0019	0.0644	0.0017	0.075	0.1579	0.0165	0.003	0.1275	0.0129	0.0027	0.0019	0.0018	0.0023	0.0406	0.0326	0.0319	0.0697	0.0252	0.0915	0.001
13	rs61955893	65843751	0.89	0.491600132839596	0.96	0.0801626552665664	0.352298122707836	0.248572250592162	0.0193	0.026	0.0196	0.0023	0.1641	0.0033	0.0019	0.0644	0.0017	0.075	0.1579	0.0165	0.003	0.1275	0.0129	0.0027	0.0019	0.0018	0.0023	0.0406	0.0326	0.0319	0.0697	0.0252	0.0915	0.001
13	rs1821315	65859574	0.89	0.491600132839596	0.96	0.0801626552665664	0.388256953241942	0.254088928301906	0.0191	0.0259	0.0197	0.0023	0.1643	0.0033	0.0019	0.0642	0.0017	0.0749	0.1573	0.0165	0.0031	0.1277	0.013	0.0027	0.0019	0.0018	0.0024	0.0405	0.0327	0.0322	0.0699	0.0251	0.0915	0.001
13	rs9571359	65888268	0.89	0.491600132839596	0.96	0.0801626552665664	0.526018825689821	0.289026875031552	0.0191	0.0258	0.0199	0.0023	0.1653	0.0021	0.002	0.0639	0.0017	0.0747	0.1567	0.0165	0.0031	0.1275	0.013	0.0027	0.002	0.0018	0.0026	0.0405	0.0329	0.0325	0.0701	0.0252	0.0917	0.001
13	rs117936635	65888580	0.89	0.491600132839596	0.96	0.0801626552665664	0.545372505276533	0.291852805246618	0.0191	0.0258	0.0199	0.0023	0.1653	0.0021	0.002	0.0639	0.0017	0.0747	0.1567	0.0165	0.0031	0.1275	0.013	0.0027	0.002	0.0018	0.0027	0.0405	0.0329	0.0325	0.0701	0.0252	0.0917	0.001
13	rs9540397	65898673	0.89	0.491600132839596	0.96	0.0801626552665664	0.549256509974839	0.295278565456403	0.0191	0.0258	0.0199	0.0023	0.1653	0.0021	0.0019	0.0639	0.0017	0.0747	0.1567	0.0165	0.0031	0.1275	0.013	0.0027	0.002	0.0018	0.0027	0.0404	0.0329	0.0325	0.0701	0.0252	0.0917	0.001
13	rs3904504	65911437	0.89	0.491600132839596	0.96	0.0801626552665664	0.561585832522884	0.291027713771247	0.0191	0.0258	0.0199	0.0023	0.1654	0.002	0.0019	0.0639	0.0017	0.0747	0.1567	0.0165	0.0031	0.1276	0.013	0.0027	0.002	0.0018	0.0027	0.0404	0.0329	0.0325	0.0701	0.0252	0.0917	0.001
13	rs118078138	65912011	0.89	0.491600132839596	0.96	0.0801626552665664	0.563586459478229	0.289732574626647	0.0191	0.0258	0.0199	0.0022	0.1654	0.002	0.0019	0.0639	0.0017	0.0747	0.1566	0.0165	0.0031	0.1276	0.013	0.0027	0.002	0.0018	0.0027	0.0405	0.0328	0.0325	0.0701	0.0252	0.0917	0.001
13	rs9598967	65913746	0.89	0.491600132839596	0.96	0.0801626552665664	0.566593645600715	0.292324603927345	0.0191	0.0258	0.0199	0.0022	0.1654	0.002	0.0019	0.0639	0.0017	0.0747	0.1566	0.0165	0.0031	0.1276	0.013	0.0027	0.002	0.0018	0.0027	0.0405	0.0328	0.0325	0.0701	0.0252	0.0917	0.001
13	rs4884613	65915652	0.89	0.491600132839596	0.96	0.0801626552665664	0.570346373237677	0.295515270054933	0.0191	0.0258	0.0199	0.0022	0.1654	0.002	0.0019	0.0639	0.0018	0.0747	0.1566	0.0165	0.0031	0.1276	0.013	0.0027	0.002	0.0018	0.0027	0.0406	0.0328	0.0325	0.0701	0.0252	0.0917	0.001
13	rs10507721	65916522	0.89	0.491600132839596	0.97	0.0677063307338505	0.584521965403788	0.273635470644432	0.019	0.0257	0.0199	0.0022	0.1655	0.002	0.0019	0.0639	0.0017	0.0747	0.1567	0.0165	0.0027	0.1276	0.013	0.0027	0.002	0.0018	0.0027	0.0406	0.0328	0.0325	0.0701	0.0252	0.0917	0.001
13	rs117125085	65927558	0.89	0.491600132839596	0.97	0.0677063307338505	0.393507002264658	0.250256959150218	0.019	0.0257	0.02	0.0023	0.1656	0.002	0.0019	0.064	0.0018	0.0748	0.1567	0.0166	0.0027	0.1277	0.013	0.0027	0.002	0.0018	0.0022	0.0406	0.0328	0.0326	0.0701	0.0252	0.0918	0.001
13	rs1889116	65937130	0.89	0.491600132839596	0.97	0.0677063307338505	0.326227529447406	0.242092185144619	0.019	0.0257	0.02	0.0023	0.1657	0.002	0.0019	0.064	0.0018	0.0748	0.1566	0.0165	0.0027	0.1277	0.013	0.0027	0.002	0.0018	0.002	0.0406	0.0328	0.0326	0.0701	0.0252	0.0919	0.001
13	rs73209108	65941865	0.89	0.491600132839596	0.97	0.0677063307338505	0.293304022739089	0.232914789816243	0.019	0.0256	0.02	0.0023	0.1658	0.0021	0.0019	0.064	0.0018	0.0748	0.1564	0.0165	0.0027	0.1278	0.013	0.0027	0.0021	0.0018	0.0019	0.0406	0.0327	0.0327	0.07	0.0252	0.0921	0.001
13	rs9571386	65949330	0.89	0.491600132839596	0.97	0.0677063307338505	0.286846669675093	0.22875138966079	0.019	0.0256	0.0201	0.0023	0.1658	0.0021	0.0019	0.064	0.0018	0.0748	0.1564	0.0165	0.0027	0.1277	0.013	0.0027	0.0021	0.0018	0.0019	0.0406	0.0327	0.0327	0.0699	0.0252	0.0921	0.001
13	rs185667318	65965501	0.89	0.491600132839596	0.97	0.0677063307338505	0.28385952494803	0.213305102836358	0.0191	0.0255	0.0201	0.0023	0.1659	0.0021	0.0019	0.0639	0.0018	0.0749	0.1563	0.0165	0.0027	0.1277	0.013	0.0027	0.0021	0.0018	0.0019	0.0405	0.0327	0.0328	0.0697	0.0253	0.0922	0.001
13	rs118157593	65971316	0.89	0.491600132839596	0.97	0.0677063307338505	0.284758646289298	0.213732330589478	0.0191	0.0255	0.0201	0.0023	0.1659	0.0021	0.0019	0.0639	0.0018	0.075	0.1562	0.0165	0.0027	0.1277	0.013	0.0027	0.0021	0.0018	0.0019	0.0405	0.0326	0.0329	0.0696	0.0253	0.0922	0.001
13	rs9598969	65973864	0.89	0.491600132839596	0.98	0.0568119256469769	0.289324857423213	0.215122767138093	0.0191	0.0255	0.0201	0.0023	0.1659	0.0021	0.0019	0.064	0.0018	0.0751	0.1561	0.0166	0.0027	0.1276	0.013	0.0027	0.0021	0.0018	0.0019	0.0405	0.0326	0.033	0.0695	0.0253	0.0923	0.001
13	rs117248531	65978645	0.89	0.491600132839596	0.98	0.0568119256469769	0.286276398928375	0.20124914548629	0.0191	0.0253	0.0202	0.0022	0.166	0.0021	0.0018	0.064	0.0018	0.0754	0.1558	0.0166	0.0027	0.1275	0.0131	0.0026	0.0021	0.0018	0.002	0.0405	0.0325	0.0332	0.0691	0.0254	0.0925	0.0011
13	rs56323255	65980223	0.89	0.491600132839596	0.98	0.0568119256469769	0.28452188770013	0.200411932867976	0.0191	0.0253	0.0202	0.0022	0.1661	0.0021	0.0018	0.064	0.0018	0.0755	0.1557	0.0166	0.0027	0.1275	0.0131	0.0026	0.0021	0.0018	0.002	0.0405	0.0324	0.0333	0.069	0.0255	0.0926	0.0011
13	rs9571398	65984675	0.89	0.491600132839596	0.98	0.0568119256469769	0.283150768662293	0.200621126275782	0.0191	0.0252	0.0202	0.0022	0.1661	0.0021	0.0018	0.0641	0.0018	0.0755	0.1556	0.0167	0.0027	0.1275	0.0131	0.0026	0.0022	0.0018	0.002	0.0403	0.0324	0.0334	0.0689	0.0255	0.0927	0.0011
13	rs12877881	65992870	0.89	0.491600132839596	0.98	0.0568119256469769	0.281830298869053	0.178862923126059	0.0191	0.0247	0.0203	0.0022	0.1665	0.0022	0.0019	0.0642	0.0019	0.0755	0.1542	0.0169	0.0027	0.1275	0.0134	0.0026	0.0022	0.0018	0.0021	0.04	0.032	0.0338	0.0681	0.0258	0.0933	0.0013
13	rs9540413	65992984	0.89	0.491600132839596	0.98	0.0568119256469769	0.275324168321278	0.178159147164241	0.0191	0.0247	0.0203	0.0022	0.1665	0.0022	0.0019	0.0642	0.0019	0.0754	0.1543	0.0169	0.0028	0.1275	0.0134	0.0026	0.0022	0.0019	0.0021	0.04	0.032	0.0338	0.068	0.0258	0.0933	0.0013
13	rs17542491	66003630	0.89	0.491600132839596	0.98	0.0568119256469769	0.25966489788462	0.173757448789393	0.0192	0.0247	0.0203	0.0022	0.1666	0.0022	0.0019	0.0642	0.0019	0.0755	0.1542	0.0169	0.0028	0.1275	0.0134	0.0026	0.0022	0.0019	0.0021	0.04	0.0319	0.0338	0.0679	0.0258	0.0934	0.0013
13	rs77127421	66019258	0.89	0.491600132839596	0.98	0.0568119256469769	0.255403339925957	0.172265620006629	0.0192	0.0246	0.0203	0.0022	0.1666	0.0022	0.0019	0.0642	0.0019	0.0755	0.1541	0.0169	0.0028	0.1275	0.0134	0.0026	0.0022	0.0019	0.0021	0.04	0.0319	0.0338	0.0678	0.0258	0.0934	0.0013
13	rs117819803	66022800	0.89	0.491600132839596	0.98	0.0568119256469769	0.252154799598612	0.171174460519214	0.0192	0.0246	0.0203	0.0022	0.1666	0.0022	0.002	0.0642	0.002	0.0755	0.1541	0.0169	0.0028	0.1275	0.0134	0.0026	0.0022	0.0019	0.0021	0.04	0.0319	0.0338	0.0678	0.0258	0.0934	0.0013
13	rs117447536	66025237	0.89	0.491600132839596	0.98	0.0568119256469769	0.250870591688819	0.169295433701399	0.0192	0.0246	0.0203	0.0022	0.1667	0.0022	0.002	0.0642	0.002	0.0755	0.1541	0.0169	0.0028	0.1275	0.0134	0.0026	0.0022	0.0019	0.0021	0.04	0.0319	0.0338	0.0677	0.0258	0.0935	0.0013
13	rs9540431	66035474	0.9	0.447749409690379	0.99	0.0473477484867341	0.242762763125888	0.162143937391934	0.0192	0.0245	0.0204	0.0022	0.1667	0.0022	0.002	0.0642	0.002	0.0756	0.154	0.0169	0.0028	0.1274	0.0134	0.0026	0.0023	0.0019	0.0021	0.0401	0.0318	0.0339	0.0675	0.0259	0.0935	0.0013
13	rs11617805	66082622	0.9	0.447749409690379	0.99	0.0473477484867341	0.218949512630447	0.151480743441866	0.0192	0.0241	0.0204	0.0023	0.167	0.0023	0.0021	0.064	0.002	0.0758	0.1532	0.0171	0.0028	0.1271	0.0137	0.0026	0.0024	0.002	0.0022	0.0404	0.0315	0.0343	0.0666	0.0259	0.094	0.0015
13	rs9540456	66085374	0.9	0.447749409690379	0.99	0.0473477484867341	0.217190008485221	0.146575137116279	0.0192	0.024	0.0204	0.0023	0.1669	0.0023	0.0021	0.064	0.002	0.0758	0.1532	0.0171	0.0028	0.1271	0.0137	0.0026	0.0024	0.002	0.0022	0.0404	0.0315	0.0343	0.0666	0.0259	0.094	0.0015
13	rs117707899	66091518	0.9	0.447749409690379	0.99	0.0473477484867341	0.213856726995371	0.138774884672921	0.0191	0.0239	0.0205	0.0023	0.1669	0.0023	0.0021	0.064	0.0021	0.0758	0.1531	0.0171	0.0028	0.1271	0.0138	0.0026	0.0024	0.002	0.0022	0.0403	0.0315	0.0343	0.0665	0.0259	0.0941	0.0015
13	rs75105211	66100739	0.9	0.447749409690379	0.99	0.0473477484867341	0.216945128677532	0.135206467687963	0.0191	0.0239	0.0205	0.0023	0.1669	0.0023	0.0022	0.064	0.0021	0.0758	0.1531	0.0172	0.0028	0.127	0.0138	0.0026	0.0024	0.002	0.0022	0.0403	0.0315	0.0343	0.0665	0.0259	0.0942	0.0016
13	rs112302610	66101197	0.9	0.447749409690379	0.99	0.0473477484867341	0.21670040376412	0.135297539177865	0.0191	0.0239	0.0205	0.0023	0.1669	0.0023	0.0022	0.064	0.0021	0.0758	0.1531	0.0172	0.0028	0.127	0.0138	0.0026	0.0024	0.002	0.0022	0.0403	0.0315	0.0343	0.0665	0.0259	0.0942	0.0016
13	rs75513461	66103210	0.9	0.447749409690379	0.99	0.0473477484867341	0.217149184427683	0.134296993550187	0.0191	0.0239	0.0205	0.0023	0.1669	0.0023	0.0022	0.064	0.0021	0.0758	0.1531	0.0172	0.0028	0.127	0.0138	0.0026	0.0024	0.002	0.0022	0.0403	0.0315	0.0343	0.0665	0.0259	0.0942	0.0016
13	rs9571419	66103890	0.9	0.447749409690379	0.99	0.0473477484867341	0.217353347739341	0.133661706529128	0.0191	0.0239	0.0205	0.0023	0.1669	0.0023	0.0022	0.064	0.0021	0.0758	0.1531	0.0171	0.0028	0.127	0.0138	0.0026	0.0024	0.002	0.0022	0.0403	0.0315	0.0343	0.0665	0.0259	0.0942	0.0016
13	rs2151273	66120566	0.9	0.447749409690379	0.99	0.0473477484867341	0.204385515482935	0.129783684666307	0.0191	0.0238	0.0205	0.0024	0.167	0.0023	0.0021	0.064	0.0021	0.0758	0.153	0.0172	0.0028	0.127	0.0138	0.0026	0.0024	0.002	0.0022	0.0402	0.0314	0.0343	0.0664	0.0259	0.0943	0.0016
13	rs1333026	66120784	0.9	0.447749409690379	0.99	0.0473477484867341	0.200305793753528	0.128351514075649	0.0191	0.0238	0.0205	0.0024	0.167	0.0023	0.0021	0.064	0.0021	0.0758	0.1531	0.0172	0.0028	0.127	0.0138	0.0026	0.0024	0.002	0.0022	0.0402	0.0314	0.0343	0.0663	0.0259	0.0943	0.0016
13	rs117031352	66133422	0.91	0.406594937265203	0.99	0.0473477484867341	0.190917274070287	0.118060459818435	0.0186	0.022	0.0204	0.0022	0.1669	0.0023	0.0021	0.0645	0.0022	0.0767	0.1528	0.0177	0.003	0.1268	0.0139	0.0022	0.0024	0.0022	0.0024	0.039	0.0311	0.0349	0.0658	0.0265	0.0957	0.0018
13	rs78714134	66134678	0.91	0.406594937265203	0.99	0.0473477484867341	0.194964335465279	0.119970831647177	0.0186	0.022	0.0204	0.0022	0.167	0.0023	0.0021	0.0646	0.0022	0.0766	0.1527	0.0177	0.003	0.1268	0.0139	0.0022	0.0024	0.0022	0.0024	0.0389	0.0311	0.0349	0.0658	0.0265	0.0957	0.0018
13	rs9317519	66137562	0.91	0.406594937265203	0.99	0.0473477484867341	0.197392635518835	0.113676676337854	0.0186	0.0215	0.0204	0.0021	0.1669	0.0023	0.0021	0.0648	0.0023	0.0768	0.1527	0.0177	0.003	0.1267	0.014	0.0021	0.0024	0.0022	0.0024	0.0387	0.031	0.0349	0.0657	0.0267	0.0961	0.0019
13	rs17074606	66143984	0.91	0.406594937265203	0.99	0.0473477484867341	0.198167105251851	0.116419935678412	0.0186	0.0215	0.0208	0.0021	0.167	0.0023	0.0021	0.0648	0.0023	0.0768	0.1527	0.0178	0.0031	0.1266	0.014	0.0021	0.0024	0.0022	0.0024	0.0383	0.0307	0.0349	0.0657	0.0267	0.0961	0.0019
13	rs1930583	66149008	0.91	0.406594937265203	0.99	0.0473477484867341	0.212483123041916	0.117800852466429	0.0186	0.0216	0.0211	0.0021	0.167	0.0023	0.0021	0.0649	0.0023	0.0769	0.1527	0.0178	0.0031	0.1266	0.014	0.0021	0.0024	0.0023	0.0024	0.0381	0.0304	0.035	0.0656	0.0267	0.0962	0.0019
13	rs9571434	66151097	0.91	0.406594937265203	0.99	0.0473477484867341	0.198322206262488	0.119970831647177	0.0186	0.0216	0.0211	0.0021	0.167	0.0023	0.0021	0.0648	0.0023	0.0768	0.1527	0.0179	0.0032	0.1266	0.014	0.002	0.0024	0.0023	0.0024	0.0381	0.0304	0.035	0.0656	0.0267	0.0962	0.0019
13	rs79315680	66151298	0.91	0.406594937265203	0.99	0.0473477484867341	0.198283424539252	0.119796683799301	0.0186	0.0216	0.0211	0.0021	0.167	0.0023	0.0021	0.0648	0.0023	0.0769	0.1527	0.0179	0.0032	0.1266	0.014	0.002	0.0024	0.0023	0.0024	0.0381	0.0304	0.035	0.0656	0.0267	0.0962	0.0019
13	rs9540479	66151593	0.91	0.406594937265203	0.99	0.0473477484867341	0.199915970823529	0.120232232063049	0.0186	0.0216	0.0211	0.0021	0.167	0.0023	0.0021	0.0649	0.0023	0.0768	0.1527	0.0179	0.0032	0.1266	0.014	0.002	0.0024	0.0023	0.0024	0.0381	0.0304	0.035	0.0656	0.0267	0.0962	0.0019
13	rs118115044	66175876	0.91	0.406594937265203	0.99	0.0473477484867341	0.189478248651219	0.11823365136676	0.0184	0.0216	0.0212	0.0021	0.1666	0.0025	0.002	0.0649	0.0024	0.0772	0.1524	0.018	0.0032	0.126	0.0139	0.002	0.0024	0.0024	0.0024	0.0379	0.0303	0.0352	0.0654	0.0271	0.0965	0.0019
13	rs1417218	66181960	0.91	0.406594937265203	0.99	0.0473477484867341	0.192286310182006	0.117887364243915	0.0184	0.0216	0.0213	0.0021	0.1665	0.0026	0.002	0.0649	0.0024	0.0772	0.1523	0.018	0.0033	0.1259	0.0139	0.002	0.0024	0.0025	0.0024	0.0378	0.0303	0.0352	0.0654	0.0272	0.0966	0.0019
13	rs1412817	66192649	0.91	0.406594937265203	0.99	0.0473477484867341	0.163737308756098	0.129066862162823	0.0183	0.0215	0.0211	0.0021	0.1661	0.0026	0.002	0.0652	0.0024	0.0774	0.1519	0.0185	0.0033	0.1252	0.0139	0.002	0.0024	0.0025	0.0024	0.038	0.0302	0.0357	0.0648	0.0272	0.097	0.002
13	rs73194095	66197455	0.91	0.406594937265203	0.99	0.0473477484867341	0.160801402649172	0.129873390959153	0.0182	0.0215	0.021	0.0021	0.166	0.0026	0.002	0.0654	0.0024	0.0775	0.1517	0.0185	0.0033	0.1253	0.0139	0.002	0.0024	0.0025	0.0024	0.038	0.0302	0.0357	0.0645	0.0272	0.0969	0.002
13	rs7990415	66201817	0.93	0.332112317682009	0.99	0.0473477484867341	0.131285443256259	0.0862026536973973	0.0162	0.021	0.0195	0.0021	0.1635	0.0029	0.0022	0.0685	0.0023	0.0816	0.1468	0.0193	0.004	0.1281	0.014	0.002	0.0028	0.003	0.0025	0.0383	0.0308	0.0361	0.0612	0.0274	0.0978	0.002
13	rs1333010	66205228	0.93	0.332112317682009	0.99	0.0473477484867341	0.0961241930378663	0.0783131756730499	0.0158	0.0201	0.0185	0.0021	0.1612	0.0032	0.0023	0.0711	0.0021	0.0858	0.1457	0.0194	0.004	0.1277	0.0142	0.0019	0.0029	0.003	0.0024	0.0385	0.0314	0.0356	0.0594	0.0275	0.098	0.0019
13	rs76289310	66214812	0.93	0.332112317682009	0.99	0.0473477484867341	0.101570103803702	0.066342698528096	0.0156	0.02	0.0185	0.0021	0.1608	0.0033	0.0023	0.0716	0.002	0.0868	0.1455	0.0189	0.004	0.1273	0.0142	0.002	0.0029	0.003	0.0024	0.0384	0.0315	0.0357	0.0594	0.0275	0.0984	0.0018
13	rs1412812	66219270	0.93	0.332112317682009	0.99	0.0473477484867341	0.102012863524838	0.0636827564770912	0.0156	0.02	0.0185	0.0021	0.1608	0.0033	0.0023	0.0716	0.002	0.0869	0.1455	0.0189	0.004	0.1273	0.0142	0.002	0.0029	0.0029	0.0024	0.0384	0.0315	0.0357	0.0593	0.0275	0.0984	0.0018
13	rs9592422	66219375	0.93	0.332112317682009	0.99	0.0473477484867341	0.102038945641638	0.0636827564770912	0.0156	0.02	0.0185	0.0021	0.1608	0.0033	0.0023	0.0716	0.002	0.0869	0.1455	0.0189	0.004	0.1273	0.0142	0.002	0.0029	0.0029	0.0024	0.0384	0.0315	0.0357	0.0593	0.0275	0.0984	0.0018
13	rs12876335	66224773	0.93	0.332112317682009	0.99	0.0473477484867341	0.10237839171617	0.06093606042113	0.0156	0.0199	0.0185	0.0021	0.1608	0.0033	0.0023	0.0717	0.002	0.0868	0.1455	0.019	0.004	0.1273	0.0142	0.002	0.0029	0.0029	0.0024	0.0384	0.0315	0.0357	0.0593	0.0275	0.0984	0.0018
13	rs9540500	66225819	0.93	0.332112317682009	0.98	0.0568119256469769	0.103164413225656	0.060538414465843	0.0156	0.0199	0.0185	0.0021	0.1608	0.0033	0.0023	0.0717	0.002	0.0868	0.1455	0.0189	0.004	0.1273	0.0142	0.002	0.0029	0.0029	0.0024	0.0384	0.0315	0.0357	0.0593	0.0275	0.0984	0.0018
13	rs11616861	66253131	0.93	0.332112317682009	0.98	0.0568119256469769	0.111948248885155	0.0793473405908469	0.0155	0.02	0.0185	0.0021	0.161	0.0032	0.0021	0.0717	0.002	0.0869	0.1453	0.0188	0.0039	0.1281	0.0142	0.0018	0.0027	0.003	0.0023	0.0384	0.0317	0.0356	0.0592	0.0275	0.0986	0.0017
13	rs9646056	66254022	0.93	0.332112317682009	0.98	0.0568119256469769	0.112086438962791	0.0755341510079107	0.0155	0.02	0.0185	0.0021	0.161	0.0032	0.0021	0.0717	0.002	0.0868	0.1454	0.0188	0.0039	0.1281	0.0142	0.0018	0.0027	0.003	0.0023	0.0384	0.0317	0.0356	0.0592	0.0275	0.0986	0.0017
13	rs118056167	66263059	0.93	0.332112317682009	0.98	0.0568119256469769	0.111948248885155	0.0808342760944891	0.0156	0.0199	0.0185	0.0021	0.161	0.0032	0.0021	0.0717	0.002	0.0869	0.1453	0.0188	0.0039	0.1282	0.0141	0.0018	0.0027	0.003	0.0023	0.0384	0.0317	0.0356	0.0591	0.0275	0.0987	0.0017
13	rs17546970	66267448	0.93	0.332112317682009	0.98	0.0568119256469769	0.110325539371771	0.0880485892603067	0.0155	0.0199	0.0185	0.0021	0.161	0.0032	0.0021	0.0718	0.002	0.087	0.1452	0.0189	0.0039	0.1282	0.0141	0.0018	0.0027	0.0029	0.0023	0.0384	0.0316	0.0356	0.0591	0.0275	0.0987	0.0017
13	rs78619243	66274381	0.93	0.332112317682009	0.98	0.0568119256469769	0.108717441054537	0.0967067692295438	0.0155	0.0199	0.0185	0.0021	0.1611	0.0032	0.0021	0.0718	0.0019	0.0871	0.1452	0.0189	0.0039	0.1283	0.0141	0.0018	0.0027	0.0029	0.0023	0.0384	0.0315	0.0356	0.059	0.0274	0.0987	0.0017
13	rs61954103	66282652	0.93	0.332112317682009	0.98	0.0568119256469769	0.107043293644825	0.0954274929429257	0.0155	0.02	0.0185	0.0021	0.1611	0.0032	0.0021	0.0719	0.0019	0.0873	0.1451	0.0189	0.0039	0.1284	0.0141	0.0018	0.0027	0.0029	0.0023	0.0385	0.0314	0.0356	0.0589	0.0274	0.0988	0.0016
13	rs75893927	66283716	0.93	0.332112317682009	0.98	0.0568119256469769	0.106533468834504	0.0899880188312368	0.0155	0.02	0.0185	0.0021	0.1611	0.0032	0.0021	0.0719	0.0019	0.0873	0.1451	0.0189	0.0039	0.1284	0.014	0.0018	0.0027	0.0029	0.0023	0.0385	0.0314	0.0356	0.0588	0.0274	0.0988	0.0016
13	rs1343930	66289335	0.93	0.332112317682009	0.98	0.0568119256469769	0.102587631125694	0.0777247094247361	0.0154	0.02	0.0185	0.0022	0.1606	0.0031	0.0021	0.072	0.0019	0.0874	0.145	0.0189	0.0039	0.129	0.014	0.0018	0.0027	0.0029	0.0023	0.0386	0.0312	0.0355	0.0586	0.0274	0.0992	0.0016
13	rs9540519	66300562	0.93	0.332112317682009	0.98	0.0568119256469769	0.10427114167209	0.0707352835858344	0.0154	0.02	0.0185	0.0022	0.1605	0.0031	0.0021	0.0721	0.0019	0.0874	0.1451	0.0189	0.0039	0.1291	0.014	0.0018	0.0027	0.0029	0.0023	0.0386	0.0312	0.0355	0.0586	0.0274	0.0992	0.0016
13	rs17450679	66305758	0.94	0.298643641979994	0.98	0.0568119256469769	0.100429714596531	0.077798168634899	0.0154	0.02	0.0184	0.0022	0.1599	0.0032	0.0021	0.0724	0.0018	0.0871	0.1451	0.0189	0.0038	0.1297	0.0139	0.0019	0.0027	0.0028	0.0023	0.0387	0.0312	0.0353	0.0585	0.0273	0.0998	0.0016
13	rs1591956	66309676	0.94	0.298643641979994	0.98	0.0568119256469769	0.0984533643874349	0.0673778871803272	0.0154	0.02	0.0184	0.0022	0.1595	0.0032	0.0021	0.0726	0.0018	0.0871	0.1452	0.0188	0.0038	0.13	0.0138	0.0019	0.0027	0.0028	0.0022	0.0387	0.0312	0.0352	0.0585	0.0272	0.0999	0.0016
13	rs4368058	66321093	0.94	0.298643641979994	0.98	0.0568119256469769	0.0905022097496186	0.0646323411909048	0.0154	0.02	0.0184	0.0022	0.1594	0.0032	0.0022	0.0727	0.0018	0.0872	0.1453	0.0189	0.0038	0.1299	0.0138	0.002	0.0028	0.0028	0.0022	0.0387	0.0311	0.0351	0.0584	0.0271	0.0997	0.0016
13	rs11405173	66336906	0.94	0.298643641979994	0.98	0.0568119256469769	0.10698955677365	0.0517024860776062	0.0142	0.0207	0.0176	0.0026	0.1584	0.0033	0.0023	0.0733	0.0017	0.0875	0.1458	0.0189	0.0034	0.1305	0.0134	0.0024	0.0029	0.0025	0.0021	0.0398	0.0303	0.0345	0.0577	0.028	0.1005	0.0015
13	rs7985622	66345298	0.94	0.298643641979994	0.98	0.0568119256469769	0.146751127936218	0.135388633198017	0.0133	0.0208	0.0166	0.0028	0.1586	0.0033	0.0024	0.0751	0.0015	0.0877	0.1459	0.0183	0.003	0.1307	0.0127	0.0026	0.003	0.0023	0.0019	0.0414	0.0302	0.0335	0.0574	0.028	0.1014	0.0013
13	rs78135889	66345458	0.94	0.298643641979994	0.98	0.0568119256469769	0.147402991080977	0.136666311100549	0.0133	0.0208	0.0166	0.0028	0.1586	0.0033	0.0024	0.0751	0.0015	0.0876	0.1459	0.0183	0.003	0.1307	0.0127	0.0026	0.003	0.0023	0.0019	0.0414	0.0302	0.0335	0.0574	0.028	0.1014	0.0013
13	rs4349038	66350716	0.94	0.298643641979994	0.98	0.0568119256469769	0.146686036080367	0.105431987062848	0.0133	0.0208	0.0165	0.0028	0.1587	0.0033	0.0024	0.0751	0.0015	0.0877	0.146	0.0182	0.003	0.1309	0.0127	0.0027	0.003	0.0023	0.002	0.0414	0.0302	0.0335	0.0573	0.028	0.1013	0.0013
13	rs9317534	66355635	0.94	0.298643641979994	0.98	0.0568119256469769	0.14792571831383	0.0776512785487973	0.0133	0.0208	0.0165	0.0028	0.1588	0.0033	0.0024	0.0751	0.0015	0.0876	0.1459	0.0182	0.003	0.1312	0.0127	0.0027	0.003	0.0023	0.002	0.0414	0.0302	0.0334	0.0573	0.0279	0.1014	0.0013
13	rs17077331	66356341	0.94	0.298643641979994	0.98	0.0568119256469769	0.147860317284306	0.0745206892954474	0.0133	0.0207	0.0165	0.0028	0.1588	0.0033	0.0024	0.0751	0.0015	0.0877	0.1459	0.0182	0.003	0.1311	0.0127	0.0027	0.003	0.0023	0.002	0.0415	0.0302	0.0334	0.0573	0.0279	0.1014	0.0013
13	rs4369533	66358010	0.94	0.298643641979994	0.98	0.0568119256469769	0.146328337827065	0.0720117473988008	0.0133	0.0207	0.0164	0.0028	0.1588	0.0033	0.0024	0.0751	0.0015	0.0877	0.1459	0.0182	0.003	0.1311	0.0127	0.0027	0.003	0.0023	0.002	0.0415	0.0302	0.0333	0.0573	0.0279	0.1014	0.0013
13	rs10507727	66370707	0.94	0.298643641979994	0.98	0.0568119256469769	0.147762247951308	0.0715142217941962	0.0133	0.0206	0.0162	0.0028	0.1585	0.0033	0.0025	0.0753	0.0015	0.0875	0.1458	0.018	0.0029	0.1313	0.0126	0.0028	0.003	0.0023	0.0019	0.0413	0.0304	0.0332	0.0575	0.028	0.102	0.0013
13	rs34743917	66370855	0.94	0.298643641979994	0.98	0.0568119256469769	0.14792571831383	0.0701710063148475	0.0133	0.0206	0.0162	0.0028	0.1585	0.0033	0.0025	0.0753	0.0015	0.0875	0.1458	0.018	0.0029	0.1313	0.0126	0.0028	0.003	0.0023	0.0019	0.0413	0.0304	0.0332	0.0575	0.028	0.102	0.0013
13	rs17451323	66371028	0.94	0.298643641979994	0.98	0.0568119256469769	0.149467588900071	0.0706646464046577	0.0133	0.0206	0.0162	0.0028	0.1586	0.0033	0.0025	0.0752	0.0015	0.0875	0.1458	0.018	0.0029	0.1314	0.0126	0.0028	0.003	0.0023	0.0019	0.0412	0.0305	0.0331	0.0575	0.0281	0.102	0.0013
13	rs76877603	66371040	0.94	0.298643641979994	0.98	0.0568119256469769	0.149632176217126	0.0721541595125049	0.0133	0.0206	0.0162	0.0028	0.1586	0.0033	0.0025	0.0752	0.0015	0.0875	0.1458	0.018	0.0029	0.1314	0.0126	0.0028	0.003	0.0023	0.0019	0.0413	0.0305	0.0331	0.0575	0.028	0.102	0.0013
13	rs17077666	66372497	0.94	0.298643641979994	0.98	0.0568119256469769	0.154720512664462	0.0854381458425069	0.0133	0.0206	0.0162	0.0028	0.1586	0.0033	0.0025	0.0752	0.0015	0.0874	0.1458	0.0179	0.0029	0.1313	0.0126	0.0028	0.003	0.0023	0.0019	0.0412	0.0305	0.0331	0.0575	0.0281	0.1021	0.0013
13	rs36024177	66373476	0.94	0.298643641979994	0.98	0.0568119256469769	0.163633158402987	0.0579807906303322	0.0134	0.0204	0.0159	0.0029	0.1585	0.0034	0.0027	0.075	0.0015	0.087	0.1456	0.0177	0.0029	0.1317	0.0125	0.0029	0.0031	0.0023	0.0018	0.0412	0.0305	0.033	0.0577	0.0282	0.1024	0.0013
13	rs7336028	66373850	0.94	0.298643641979994	0.98	0.0568119256469769	0.164467447573952	0.0647003949659433	0.0134	0.0204	0.0159	0.0029	0.1585	0.0034	0.0027	0.0749	0.0014	0.087	0.1457	0.0177	0.0029	0.1317	0.0126	0.0029	0.0031	0.0023	0.0018	0.0412	0.0305	0.0329	0.0577	0.0282	0.1026	0.0013
13	rs9571479	66375596	0.94	0.298643641979994	0.98	0.0568119256469769	0.151980912457989	0.0377034631139029	0.0135	0.0202	0.0156	0.0029	0.1587	0.0033	0.0027	0.0745	0.0014	0.0867	0.1459	0.0175	0.0028	0.1319	0.0127	0.0029	0.0031	0.0023	0.0018	0.0411	0.0305	0.0327	0.0578	0.0284	0.1038	0.0013
13	rs117801148	66376600	0.94	0.298643641979994	0.99	0.0473477484867341	0.149138736535534	0.0419442590987126	0.0138	0.0199	0.015	0.0028	0.1583	0.0032	0.0026	0.0742	0.0013	0.0869	0.1463	0.017	0.0027	0.1322	0.0126	0.0026	0.003	0.0024	0.0016	0.0413	0.0303	0.0321	0.0582	0.0285	0.1059	0.0012
13	rs79921168	66391910	0.92	0.368072033098782	0.97	0.0677063307338505	0.205135887177394	0.112569348639354	0.0144	0.0191	0.0133	0.0024	0.1571	0.0029	0.0024	0.0735	9e-04	0.0875	0.1472	0.016	0.0023	0.1331	0.0126	0.002	0.0027	0.0026	0.0013	0.0416	0.0298	0.031	0.0589	0.0288	0.1116	0.001
13	rs12870759	66392383	0.92	0.368072033098782	0.97	0.0677063307338505	0.207834177265148	0.11112755530908	0.0144	0.0192	0.0133	0.0024	0.1571	0.0029	0.0024	0.0735	9e-04	0.0874	0.1472	0.016	0.0023	0.1331	0.0127	0.0021	0.0027	0.0025	0.0013	0.0416	0.0298	0.0309	0.0589	0.0288	0.1116	0.001
13	rs61954159	66411116	0.91	0.406594937265203	0.97	0.0677063307338505	0.250959042542698	0.163897230217901	0.0145	0.0189	0.013	0.0023	0.1571	0.0027	0.0023	0.0738	8e-04	0.0872	0.147	0.0156	0.0023	0.1336	0.0126	0.0019	0.0026	0.0026	0.0013	0.0433	0.0293	0.0307	0.059	0.0288	0.1118	0.001
13	rs118078735	66411948	0.91	0.406594937265203	0.97	0.0677063307338505	0.251622968017068	0.158175275208145	0.0145	0.0189	0.0129	0.0023	0.1571	0.0027	0.0023	0.0738	8e-04	0.0872	0.147	0.0156	0.0023	0.1336	0.0126	0.0019	0.0026	0.0026	0.0013	0.0434	0.0293	0.0306	0.059	0.0288	0.1119	0.001
13	rs9528980	66414058	0.91	0.406594937265203	0.97	0.0677063307338505	0.256834518713807	0.139971900793282	0.0145	0.0189	0.0128	0.0023	0.1571	0.0027	0.0023	0.0738	8e-04	0.0872	0.147	0.0155	0.0022	0.1338	0.0126	0.0019	0.0026	0.0026	0.0013	0.0438	0.0293	0.0306	0.0591	0.0288	0.112	0.001
13	rs9571496	66428192	0.91	0.406594937265203	0.97	0.0677063307338505	0.261696940588397	0.119535640826982	0.0145	0.0189	0.0128	0.0023	0.157	0.0027	0.0022	0.0738	8e-04	0.0872	0.1469	0.0154	0.0022	0.1339	0.0126	0.0019	0.0025	0.0026	0.0013	0.044	0.0293	0.0305	0.0592	0.0288	0.1121	0.001
13	rs8001732	66429052	0.91	0.406594937265203	0.97	0.0677063307338505	0.262285578923397	0.118493618503065	0.0145	0.0189	0.0128	0.0023	0.157	0.0027	0.0022	0.0738	8e-04	0.0872	0.1469	0.0154	0.0022	0.1339	0.0126	0.0019	0.0025	0.0026	0.0013	0.044	0.0293	0.0305	0.0592	0.0288	0.1121	0.001
13	rs9540572	66436747	0.91	0.406594937265203	0.98	0.0568119256469769	0.262330888565181	0.115645883994281	0.0145	0.0188	0.0128	0.0023	0.157	0.0026	0.0023	0.0738	8e-04	0.0871	0.1469	0.0154	0.0022	0.1339	0.0126	0.0019	0.0025	0.0026	0.0013	0.044	0.0293	0.0305	0.0592	0.0288	0.1121	0.001
13	rs74091803	66442699	0.91	0.406594937265203	0.97	0.0677063307338505	0.286228903777076	0.117800852466429	0.0144	0.0188	0.0126	0.0023	0.1569	0.0027	0.0025	0.0739	8e-04	0.0867	0.1465	0.0154	0.0022	0.1344	0.0126	0.0019	0.0026	0.0026	0.0012	0.0442	0.0293	0.0305	0.0592	0.0288	0.1125	9e-04
13	rs9599032	66450470	0.91	0.406594937265203	0.97	0.0677063307338505	0.316181625389904	0.117887364243915	0.0145	0.0187	0.0125	0.0023	0.157	0.0026	0.0028	0.0739	8e-04	0.0864	0.1456	0.0153	0.0022	0.1349	0.0125	0.0018	0.0026	0.0026	0.0012	0.0443	0.0294	0.0305	0.0593	0.0287	0.113	9e-04
13	rs9540585	66451028	0.91	0.406594937265203	0.97	0.0677063307338505	0.316331847479887	0.119709645627486	0.0145	0.0187	0.0125	0.0023	0.157	0.0026	0.0028	0.0739	8e-04	0.0864	0.1456	0.0153	0.0022	0.1349	0.0125	0.0018	0.0026	0.0026	0.0012	0.0443	0.0294	0.0305	0.0593	0.0287	0.113	9e-04
13	rs73197995	66463578	0.91	0.406594937265203	0.97	0.0677063307338505	0.318087209535863	0.115817726184266	0.0146	0.0187	0.0125	0.0023	0.1569	0.0026	0.0028	0.0738	8e-04	0.0863	0.1456	0.0153	0.0021	0.135	0.0125	0.0018	0.0026	0.0026	0.0012	0.0444	0.0293	0.0304	0.0593	0.0287	0.1131	9e-04
13	rs113413679	66483298	0.91	0.406594937265203	0.97	0.0677063307338505	0.327348234768418	0.117368653990586	0.0149	0.0186	0.0125	0.0023	0.1566	0.0026	0.0027	0.0739	8e-04	0.0864	0.1453	0.0153	0.0021	0.1351	0.0124	0.0018	0.0026	0.0026	0.0012	0.0448	0.0293	0.0303	0.0593	0.0286	0.1134	9e-04
13	rs118184019	66488117	0.9	0.447749409690379	0.97	0.0677063307338505	0.38764491500247	0.135570888800064	0.016	0.0183	0.0123	0.0023	0.1557	0.0025	0.0027	0.0741	7e-04	0.0865	0.1447	0.0153	0.002	0.1352	0.0122	0.0017	0.0027	0.0026	0.0011	0.0461	0.0293	0.0299	0.0593	0.0284	0.1143	7e-04
13	rs118017922	66495761	0.9	0.447749409690379	0.97	0.0677063307338505	0.397327091344908	0.138315494553987	0.0161	0.0182	0.0123	0.0023	0.1556	0.0025	0.0027	0.0742	7e-04	0.0866	0.1446	0.0152	0.002	0.1353	0.0121	0.0017	0.0027	0.0026	0.0011	0.0462	0.0293	0.0298	0.0593	0.0284	0.1144	7e-04
13	rs12862969	66500486	0.9	0.447749409690379	0.97	0.0677063307338505	0.399187657668272	0.137123690700647	0.0162	0.0182	0.0122	0.0023	0.1555	0.0025	0.0027	0.0742	7e-04	0.0866	0.1445	0.0152	0.002	0.1353	0.0121	0.0017	0.0027	0.0026	0.0011	0.0462	0.0294	0.0298	0.0593	0.0284	0.1144	7e-04
13	rs80040124	66501606	0.9	0.447749409690379	0.97	0.0677063307338505	0.419536439447235	0.140433289847481	0.0164	0.0183	0.0123	0.0022	0.1555	0.0025	0.0026	0.0742	7e-04	0.0865	0.1444	0.0152	0.002	0.1353	0.012	0.0017	0.0026	0.0026	0.0011	0.0463	0.0292	0.0297	0.0594	0.0284	0.1147	6e-04
13	rs60600902	66501826	0.9	0.447749409690379	0.97	0.0677063307338505	0.422376821677109	0.140802799448455	0.0165	0.0183	0.0123	0.0022	0.1555	0.0025	0.0026	0.0742	7e-04	0.0865	0.1444	0.0152	0.002	0.1353	0.012	0.0016	0.0026	0.0026	0.0011	0.0463	0.0292	0.0297	0.0594	0.0284	0.1147	6e-04
13	rs17790868	66519778	0.9	0.447749409690379	0.97	0.0677063307338505	0.447411324579633	0.147984245880633	0.0169	0.0183	0.0123	0.0022	0.1552	0.0024	0.0026	0.0742	7e-04	0.0864	0.1445	0.0152	0.0019	0.1351	0.0118	0.0016	0.0026	0.0026	0.0011	0.0465	0.0293	0.0296	0.0595	0.0286	0.1149	6e-04
13	rs17790880	66524097	0.9	0.447749409690379	0.97	0.0677063307338505	0.448547124596293	0.149115027303675	0.017	0.0183	0.0123	0.0022	0.1552	0.0024	0.0026	0.0742	7e-04	0.0864	0.1445	0.0152	0.0019	0.1351	0.0118	0.0016	0.0026	0.0026	0.0011	0.0465	0.0293	0.0296	0.0595	0.0286	0.1149	6e-04
13	rs111812685	66537347	0.9	0.447749409690379	0.97	0.0677063307338505	0.453525361562887	0.148926348600194	0.017	0.0183	0.0123	0.0022	0.1552	0.0024	0.0026	0.0741	7e-04	0.0864	0.1445	0.0153	0.0019	0.135	0.0117	0.0016	0.0026	0.0026	0.0011	0.0465	0.0294	0.0296	0.0595	0.0286	0.115	6e-04
13	rs77905801	66545856	0.89	0.491600132839596	0.97	0.0677063307338505	0.489810181402218	0.153097045109159	0.0176	0.0183	0.0123	0.0022	0.155	0.0024	0.0026	0.0738	6e-04	0.0863	0.1447	0.0154	0.0019	0.1347	0.0115	0.0015	0.0026	0.0026	0.001	0.0468	0.0295	0.0294	0.0594	0.0287	0.1153	5e-04
13	rs1224195	66556296	0.89	0.491600132839596	0.97	0.0677063307338505	0.49500556980464	0.153764363523109	0.0177	0.0183	0.0123	0.0022	0.155	0.0024	0.0026	0.0738	6e-04	0.0863	0.1447	0.0154	0.0019	0.1346	0.0114	0.0015	0.0026	0.0026	0.001	0.0468	0.0296	0.0294	0.0594	0.0287	0.1153	5e-04
13	rs12867249	66571345	0.89	0.491600132839596	0.97	0.0677063307338505	0.501300121315515	0.155580873835835	0.0177	0.0183	0.0123	0.0022	0.155	0.0023	0.0026	0.0738	6e-04	0.0864	0.1447	0.0154	0.0019	0.1346	0.0114	0.0015	0.0026	0.0026	0.001	0.0468	0.0296	0.0293	0.0594	0.0287	0.1153	5e-04
13	rs17252298	66581533	0.89	0.491600132839596	0.97	0.0677063307338505	0.502500407133907	0.156828124956511	0.0177	0.0182	0.0123	0.0019	0.155	0.0023	0.0026	0.0739	6e-04	0.0863	0.1447	0.0155	0.0019	0.1347	0.0115	0.0015	0.0026	0.0026	0.001	0.0469	0.0296	0.0293	0.0594	0.0289	0.1154	5e-04
13	rs12585370	66582128	0.89	0.491600132839596	0.97	0.0677063307338505	0.49544494281347	0.154719472733472	0.0177	0.0182	0.0123	0.0019	0.155	0.0023	0.0026	0.0738	6e-04	0.0863	0.1447	0.0155	0.0019	0.1347	0.0116	0.0015	0.0026	0.0026	0.001	0.0469	0.0296	0.0293	0.0594	0.0289	0.1154	5e-04
13	rs141249969	66593822	0.89	0.491600132839596	0.97	0.0677063307338505	0.516562629450114	0.164874148879263	0.0178	0.0182	0.0124	0.002	0.1555	0.0023	0.0025	0.0743	6e-04	0.0858	0.1444	0.0155	0.0019	0.1348	0.0116	0.0013	0.0024	0.0025	0.001	0.0471	0.0295	0.0292	0.0592	0.029	0.1154	5e-04
13	rs9564294	66603618	0.89	0.491600132839596	0.97	0.0677063307338505	0.519962585745794	0.16870356327406	0.0178	0.0182	0.0124	0.002	0.1555	0.0023	0.0025	0.0743	6e-04	0.0857	0.1444	0.0155	0.0019	0.1348	0.0116	0.0013	0.0024	0.0025	0.001	0.0471	0.0295	0.0292	0.0592	0.029	0.1154	5e-04
13	rs9540622	66603873	0.89	0.491600132839596	0.97	0.0677063307338505	0.519962585745794	0.16899940789326	0.0178	0.0182	0.0124	0.002	0.1555	0.0023	0.0025	0.0743	6e-04	0.0857	0.1444	0.0155	0.0019	0.1348	0.0116	0.0013	0.0024	0.0025	0.001	0.0471	0.0295	0.0292	0.0592	0.029	0.1154	5e-04
13	rs9599059	66614620	0.89	0.491600132839596	0.97	0.0677063307338505	0.524856536966871	0.167915531392717	0.0178	0.0182	0.0124	0.002	0.1555	0.0023	0.0026	0.0743	6e-04	0.0856	0.1443	0.0155	0.0019	0.1349	0.0116	0.0013	0.0024	0.0025	0.001	0.0471	0.0295	0.0292	0.0592	0.029	0.1154	5e-04
13	rs76477954	66618179	0.89	0.491600132839596	0.97	0.0677063307338505	0.525631260286237	0.168407900013418	0.0178	0.0182	0.0124	0.002	0.1555	0.0023	0.0026	0.0743	6e-04	0.0856	0.1443	0.0155	0.0019	0.1349	0.0116	0.0013	0.0024	0.0025	0.001	0.0471	0.0295	0.0292	0.0592	0.029	0.1154	5e-04
13	rs116918751	66640138	0.89	0.491600132839596	0.97	0.0677063307338505	0.528023409634496	0.171372673444285	0.018	0.0181	0.0125	0.002	0.1555	0.0022	0.0025	0.0746	6e-04	0.0855	0.1442	0.0155	0.002	0.135	0.0117	0.0012	0.0024	0.0025	9e-04	0.0472	0.0293	0.0291	0.059	0.0291	0.1158	5e-04
13	rs78993426	66642011	0.89	0.491600132839596	0.97	0.0677063307338505	0.528606064069188	0.171174460519214	0.018	0.0181	0.0125	0.0019	0.1555	0.0022	0.0025	0.0746	6e-04	0.0855	0.1442	0.0155	0.002	0.135	0.0117	0.0012	0.0024	0.0025	9e-04	0.0472	0.0293	0.0291	0.059	0.0291	0.1158	5e-04
13	rs9599065	66648702	0.89	0.491600132839596	0.97	0.0677063307338505	0.533603460404602	0.17385706294121	0.0181	0.0181	0.0125	0.0019	0.1555	0.0022	0.0024	0.0747	6e-04	0.0854	0.1441	0.0155	0.0021	0.135	0.0118	0.0012	0.0024	0.0025	9e-04	0.0472	0.0293	0.0291	0.0589	0.0291	0.116	5e-04
13	rs76533688	66651053	0.89	0.491600132839596	0.97	0.0677063307338505	0.535361072944163	0.176253736723342	0.0181	0.018	0.0125	0.0019	0.1555	0.0022	0.0024	0.0747	6e-04	0.0854	0.1441	0.0155	0.0021	0.135	0.0118	0.0012	0.0024	0.0025	9e-04	0.0472	0.0293	0.0291	0.0589	0.0291	0.116	5e-04
13	rs61956733	66651282	0.89	0.491600132839596	0.97	0.0677063307338505	0.534970255764248	0.176053579771191	0.0181	0.018	0.0125	0.0019	0.1555	0.0022	0.0024	0.0747	6e-04	0.0854	0.1441	0.0155	0.0021	0.135	0.0118	0.0012	0.0024	0.0025	9e-04	0.0472	0.0293	0.0291	0.0589	0.0291	0.116	5e-04
13	rs73201730	66651350	0.89	0.491600132839596	0.97	0.0677063307338505	0.535100513138099	0.175553532120701	0.0181	0.018	0.0125	0.0019	0.1555	0.0022	0.0025	0.0747	6e-04	0.0854	0.1441	0.0155	0.0021	0.135	0.0118	0.0012	0.0024	0.0025	9e-04	0.0472	0.0293	0.0291	0.0589	0.0291	0.116	5e-04
13	rs12869404	66654311	0.89	0.491600132839596	0.97	0.0677063307338505	0.530226149383096	0.176253736723342	0.0181	0.018	0.0125	0.0019	0.1555	0.0022	0.0025	0.0747	6e-04	0.0854	0.1441	0.0155	0.0021	0.135	0.0118	0.0012	0.0024	0.0025	9e-04	0.0472	0.0292	0.0291	0.0589	0.0291	0.116	5e-04
13	rs9529012	66657417	0.89	0.491600132839596	0.97	0.0677063307338505	0.524792001220007	0.172265620006629	0.0181	0.018	0.0125	0.0019	0.1554	0.0022	0.0025	0.0746	6e-04	0.0854	0.1442	0.0155	0.0021	0.1349	0.0118	0.0012	0.0024	0.0025	9e-04	0.0472	0.0292	0.029	0.0589	0.029	0.1161	5e-04
13	rs2767645	66658242	0.89	0.491600132839596	0.97	0.0677063307338505	0.523953380023428	0.170877291106664	0.0181	0.018	0.0125	0.002	0.1554	0.0022	0.0025	0.0746	6e-04	0.0853	0.1442	0.0155	0.0021	0.1349	0.0118	0.0012	0.0024	0.0025	9e-04	0.0472	0.0292	0.029	0.0589	0.029	0.1161	5e-04
13	rs118029662	66673368	0.89	0.491600132839596	0.97	0.0677063307338505	0.513684230236489	0.168604988694513	0.0181	0.018	0.0125	0.002	0.1554	0.0022	0.0025	0.0745	6e-04	0.0852	0.1442	0.0155	0.0021	0.1348	0.0118	0.0012	0.0024	0.0025	9e-04	0.0472	0.0292	0.029	0.0588	0.029	0.1162	5e-04
13	rs79130810	66681400	0.89	0.491600132839596	0.97	0.0677063307338505	0.507632862608073	0.166049143259399	0.0182	0.018	0.0125	0.002	0.1554	0.0022	0.0024	0.0745	6e-04	0.0852	0.1443	0.0155	0.0021	0.1348	0.0119	0.0012	0.0024	0.0025	9e-04	0.0472	0.0292	0.029	0.0588	0.029	0.1163	5e-04
13	rs4132798	66692950	0.89	0.491600132839596	0.97	0.0677063307338505	0.498903686461789	0.165167622530946	0.0182	0.018	0.0125	0.002	0.1554	0.0023	0.0024	0.0743	6e-04	0.0851	0.1443	0.0155	0.0021	0.1348	0.0119	0.0012	0.0024	0.0025	9e-04	0.0472	0.0292	0.029	0.0588	0.029	0.1163	5e-04
13	rs73201762	66694191	0.89	0.491600132839596	0.97	0.0677063307338505	0.499470764409705	0.165363373537302	0.0182	0.018	0.0125	0.002	0.1554	0.0023	0.0024	0.0743	6e-04	0.0851	0.1443	0.0155	0.0021	0.1348	0.0119	0.0012	0.0024	0.0025	9e-04	0.0472	0.0292	0.029	0.0588	0.029	0.1163	5e-04
13	rs76112369	66697521	0.89	0.491600132839596	0.97	0.0677063307338505	0.497204311216282	0.163799650787437	0.0182	0.018	0.0125	0.002	0.1555	0.0023	0.0024	0.0743	6e-04	0.0851	0.1443	0.0155	0.0021	0.1348	0.0119	0.0012	0.0024	0.0025	9e-04	0.0472	0.0292	0.0289	0.0588	0.029	0.1163	5e-04
13	rs11842950	66704815	0.89	0.491600132839596	0.97	0.0677063307338505	0.496261419148242	0.163897230217901	0.0182	0.018	0.0125	0.002	0.1555	0.0023	0.0024	0.0743	6e-04	0.0851	0.1443	0.0155	0.0021	0.1348	0.0119	0.0012	0.0024	0.0025	9e-04	0.0472	0.0292	0.0289	0.0588	0.029	0.1163	5e-04
13	rs117648823	66707657	0.89	0.491600132839596	0.97	0.0677063307338505	0.491434809552419	0.16311716825127	0.0182	0.018	0.0125	0.002	0.1555	0.0023	0.0024	0.0742	6e-04	0.0851	0.1443	0.0155	0.0022	0.1348	0.0119	0.0012	0.0024	0.0025	9e-04	0.0472	0.0291	0.0289	0.0588	0.029	0.1163	5e-04
13	rs79791337	66710987	0.89	0.491600132839596	0.97	0.0677063307338505	0.480921194828134	0.170976327572541	0.0183	0.018	0.0125	0.002	0.1555	0.0024	0.0024	0.074	6e-04	0.0853	0.1443	0.0155	0.0023	0.1349	0.0119	0.0012	0.0024	0.0025	9e-04	0.0472	0.0291	0.0288	0.0588	0.0289	0.1164	5e-04
13	rs17080827	66721215	0.89	0.491600132839596	0.97	0.0677063307338505	0.472847367714082	0.169492884817012	0.0184	0.018	0.0124	0.0021	0.1556	0.0025	0.0024	0.0739	6e-04	0.0853	0.1443	0.0154	0.0023	0.1349	0.0119	0.0012	0.0024	0.0025	9e-04	0.0472	0.0291	0.0287	0.0587	0.0289	0.1164	5e-04
13	rs7984506	66727425	0.89	0.491600132839596	0.97	0.0677063307338505	0.414804509812821	0.200098280091816	0.0189	0.0178	0.0113	0.0025	0.1566	0.004	0.0026	0.0702	8e-04	0.0854	0.1446	0.0153	0.0027	0.1346	0.0121	0.002	0.0024	0.0028	0.001	0.0472	0.0288	0.0278	0.0593	0.0285	0.1165	7e-04
13	rs9599076	66731477	0.89	0.491600132839596	0.97	0.0677063307338505	0.419478571824944	0.210641341207659	0.0189	0.0178	0.0113	0.0025	0.1566	0.0041	0.0026	0.0703	8e-04	0.0855	0.145	0.0153	0.0027	0.1347	0.012	0.002	0.0024	0.0028	0.001	0.0471	0.0288	0.0278	0.0592	0.0284	0.1165	7e-04
13	rs1322727	66735594	0.89	0.491600132839596	0.97	0.0677063307338505	0.417859893216137	0.208624311328845	0.0189	0.0178	0.0113	0.0025	0.1566	0.0041	0.0026	0.0703	8e-04	0.0855	0.145	0.0153	0.0027	0.1347	0.012	0.002	0.0024	0.0028	0.001	0.0471	0.0288	0.0278	0.0592	0.0284	0.1165	7e-04
13	rs7325254	66749348	0.89	0.491600132839596	0.97	0.0677063307338505	0.416820961466369	0.220282308031626	0.0188	0.0178	0.0113	0.0024	0.1566	0.0042	0.0026	0.0704	9e-04	0.0856	0.1458	0.015	0.0027	0.1347	0.0118	0.002	0.0024	0.0028	0.001	0.047	0.0288	0.0277	0.059	0.0283	0.1163	7e-04
13	rs17080920	66764526	0.89	0.491600132839596	0.97	0.0677063307338505	0.396539082166992	0.235225998707462	0.019	0.0177	0.0112	0.0024	0.157	0.0043	0.0027	0.0703	9e-04	0.0857	0.1458	0.0149	0.0027	0.1344	0.0118	0.002	0.0025	0.0028	0.001	0.047	0.0289	0.0274	0.059	0.0282	0.116	8e-04
13	rs113147765	66777436	0.89	0.491600132839596	0.97	0.0677063307338505	0.379402761756163	0.270404093280546	0.0192	0.0177	0.0112	0.0025	0.1574	0.0045	0.0028	0.0702	0.001	0.0857	0.1459	0.0148	0.0028	0.1341	0.012	0.002	0.0025	0.0027	0.001	0.047	0.0292	0.0271	0.0589	0.0281	0.1156	9e-04
13	rs116935198	66785105	0.89	0.491600132839596	0.97	0.0677063307338505	0.371577120496086	0.258620551062643	0.0193	0.0176	0.0112	0.0025	0.1576	0.0046	0.0028	0.0702	0.0011	0.0857	0.1459	0.0147	0.0028	0.1339	0.012	0.002	0.0025	0.0027	0.001	0.047	0.0293	0.0269	0.0589	0.028	0.1154	0.001
13	rs7325132	66795188	0.89	0.491600132839596	0.97	0.0677063307338505	0.385534360738159	0.269713202955679	0.0195	0.0176	0.0111	0.0025	0.1578	0.0047	0.0029	0.0701	0.0011	0.0856	0.146	0.0146	0.0028	0.1338	0.0121	0.002	0.0026	0.0027	0.001	0.0471	0.0294	0.0267	0.0589	0.028	0.1152	0.001
13	rs112025523	66795527	0.89	0.491600132839596	0.97	0.0677063307338505	0.386811104713067	0.269828313292017	0.0195	0.0176	0.0111	0.0025	0.1578	0.0047	0.0029	0.0701	0.0011	0.0856	0.146	0.0146	0.0028	0.1338	0.0121	0.002	0.0026	0.0027	0.001	0.0471	0.0294	0.0267	0.0589	0.028	0.1152	0.001
13	rs9529037	66797237	0.89	0.491600132839596	0.97	0.0677063307338505	0.388089985281977	0.270749743764592	0.0195	0.0176	0.0111	0.0025	0.1578	0.0047	0.0029	0.0701	0.0011	0.0856	0.146	0.0146	0.0028	0.1338	0.0122	0.002	0.0026	0.0027	0.001	0.0471	0.0294	0.0267	0.0589	0.028	0.1152	0.001
13	rs78648731	66813646	0.89	0.491600132839596	0.97	0.0677063307338505	0.379292740052853	0.262149802672913	0.0196	0.0176	0.0111	0.0024	0.1579	0.0047	0.0029	0.0699	0.0011	0.0854	0.1461	0.0147	0.0028	0.1337	0.0123	0.0021	0.0025	0.0027	0.001	0.0471	0.0294	0.0266	0.0588	0.028	0.1153	0.0011
13	rs34795465	66814912	0.89	0.491600132839596	0.97	0.0677063307338505	0.378028655963629	0.262834610220234	0.0196	0.0176	0.0111	0.0024	0.158	0.0047	0.0029	0.0699	0.0011	0.0854	0.1461	0.0147	0.0028	0.1336	0.0123	0.0021	0.0025	0.0028	0.001	0.0471	0.0294	0.0266	0.0589	0.028	0.1153	0.0011
13	rs75893553	66815080	0.89	0.491600132839596	0.97	0.0677063307338505	0.377479723280571	0.258847792122691	0.0196	0.0176	0.0111	0.0024	0.1579	0.0047	0.0029	0.0699	0.0011	0.0854	0.1461	0.0146	0.0028	0.1336	0.0123	0.0021	0.0025	0.0028	0.001	0.0471	0.0294	0.0266	0.0588	0.028	0.1153	0.0011
13	rs9529043	66816435	0.89	0.491600132839596	0.97	0.0677063307338505	0.381551424296362	0.26535033540418	0.0196	0.0176	0.0111	0.0024	0.1579	0.0048	0.0029	0.0699	0.0011	0.0854	0.1461	0.0147	0.0028	0.1336	0.0122	0.0021	0.0025	0.0028	0.001	0.0471	0.0294	0.0266	0.0588	0.028	0.1153	0.0011
13	rs17081011	66823469	0.89	0.491600132839596	0.97	0.0677063307338505	0.401845103030138	0.249582643096599	0.0196	0.0176	0.0111	0.0024	0.1578	0.0051	0.0031	0.0695	0.0011	0.0852	0.1462	0.0146	0.0028	0.1329	0.0123	0.0021	0.0025	0.0027	0.001	0.0471	0.0294	0.0264	0.059	0.0283	0.1157	0.0011
13	rs77377605	66824419	0.89	0.491600132839596	0.97	0.0677063307338505	0.408784466251374	0.254767063541176	0.0196	0.0176	0.0111	0.0024	0.1578	0.0051	0.0032	0.0694	0.0011	0.0851	0.1462	0.0146	0.0028	0.1328	0.0124	0.0021	0.0025	0.0027	0.001	0.0471	0.0294	0.0264	0.0591	0.0283	0.1158	0.0011
13	rs17081037	66839387	0.89	0.491600132839596	0.97	0.0677063307338505	0.483027524335614	0.262492136675209	0.0197	0.0176	0.0111	0.0025	0.1575	0.0058	0.0036	0.0688	0.0011	0.0849	0.1463	0.0146	0.0028	0.1316	0.0125	0.0022	0.0026	0.0027	0.001	0.0469	0.0293	0.0261	0.0593	0.0288	0.1164	0.0011
13	rs117647007	66862828	0.89	0.491600132839596	0.97	0.0677063307338505	0.478140264109592	0.243205543777458	0.0198	0.0176	0.0111	0.0024	0.1576	0.0057	0.0036	0.0686	0.001	0.0848	0.1463	0.0146	0.0027	0.1314	0.0127	0.0022	0.0027	0.0027	0.001	0.047	0.0294	0.0259	0.0594	0.0288	0.1165	0.0011
13	rs73203674	66871245	0.89	0.491600132839596	0.97	0.0677063307338505	0.479128143745095	0.249133419373995	0.0198	0.0176	0.0111	0.0024	0.1576	0.0057	0.0037	0.0686	0.001	0.0848	0.1463	0.0146	0.0027	0.1314	0.0127	0.0022	0.0027	0.0027	0.001	0.047	0.0294	0.0259	0.0594	0.0288	0.1165	0.0011
13	rs77372793	66873857	0.89	0.491600132839596	0.98	0.0568119256469769	0.478078554465567	0.245101988245849	0.0198	0.0176	0.0111	0.0024	0.1576	0.0057	0.0037	0.0686	0.001	0.0848	0.1463	0.0146	0.0027	0.1314	0.0127	0.0022	0.0027	0.0028	0.001	0.047	0.0294	0.0259	0.0594	0.0288	0.1165	0.0011
13	rs78086230	66891156	0.89	0.491600132839596	0.98	0.0568119256469769	0.478634080331408	0.258961436124977	0.0198	0.0176	0.0111	0.0024	0.1576	0.0057	0.0037	0.0685	0.001	0.0848	0.1462	0.0146	0.0027	0.1314	0.0127	0.0022	0.0027	0.0028	0.001	0.047	0.0295	0.0259	0.0594	0.0288	0.1165	0.0011
13	rs12874413	66891316	0.89	0.491600132839596	0.98	0.0568119256469769	0.478201977616938	0.258279806900882	0.0198	0.0176	0.0111	0.0024	0.1576	0.0057	0.0037	0.0685	0.001	0.0848	0.1462	0.0146	0.0027	0.1314	0.0127	0.0022	0.0027	0.0028	0.001	0.047	0.0295	0.0259	0.0594	0.0288	0.1165	0.0011
13	rs78344726	66892167	0.89	0.491600132839596	0.98	0.0568119256469769	0.467033868930077	0.249470313126324	0.0198	0.0176	0.0111	0.0025	0.1577	0.0057	0.0037	0.0684	0.001	0.0846	0.1462	0.0146	0.0027	0.1314	0.0128	0.0022	0.0027	0.0028	0.001	0.0469	0.0295	0.0259	0.0594	0.0287	0.1165	0.0011
13	rs17501046	66896512	0.89	0.491600132839596	0.98	0.0568119256469769	0.463319467720697	0.238983484682923	0.0198	0.0176	0.0111	0.0025	0.1578	0.0058	0.0037	0.0683	0.001	0.0844	0.1462	0.0146	0.0027	0.1314	0.0128	0.0023	0.0028	0.0028	0.001	0.0469	0.0295	0.0259	0.0594	0.0288	0.1165	0.0011
13	rs79476700	66898138	0.89	0.491600132839596	0.98	0.0568119256469769	0.453765957592284	0.222552184077505	0.0198	0.0176	0.0111	0.0025	0.1578	0.0058	0.0037	0.0683	0.001	0.0844	0.1463	0.0146	0.0027	0.1314	0.0128	0.0023	0.0028	0.0028	0.001	0.0469	0.0295	0.0259	0.0594	0.0287	0.1165	0.0011
13	rs17081131	66902729	0.89	0.491600132839596	0.98	0.0568119256469769	0.436957643136031	0.22439526242561	0.0199	0.0176	0.0111	0.0025	0.158	0.0058	0.0037	0.068	0.001	0.0843	0.1464	0.0147	0.0027	0.1313	0.013	0.0023	0.0028	0.0028	0.001	0.0468	0.0295	0.0257	0.0593	0.0286	0.1164	0.0011
13	rs73205645	66909977	0.89	0.491600132839596	0.98	0.0568119256469769	0.408270511142238	0.216408881536101	0.0201	0.0177	0.0112	0.0026	0.1583	0.0057	0.0037	0.0672	0.0011	0.084	0.1467	0.015	0.0028	0.1308	0.0134	0.0023	0.0029	0.0029	9e-04	0.0469	0.0296	0.0254	0.0592	0.0285	0.1165	0.0011
13	rs183438947	66915580	0.88	0.538208189821859	0.98	0.0568119256469769	0.384924499709179	0.185036094880622	0.0213	0.0179	0.0115	0.0028	0.1596	0.0055	0.0037	0.0634	0.0013	0.0825	0.1482	0.0162	0.0029	0.1289	0.0151	0.0024	0.0033	0.0031	9e-04	0.0473	0.0298	0.0238	0.0585	0.028	0.1169	0.0013
13	rs17501421	66919913	0.88	0.538208189821859	0.98	0.0568119256469769	0.386533369878856	0.171570966297997	0.0214	0.0179	0.0115	0.0028	0.1599	0.0055	0.0037	0.0631	0.0013	0.0823	0.1483	0.0164	0.0029	0.1287	0.0152	0.0024	0.0033	0.0032	9e-04	0.0473	0.0299	0.0237	0.0584	0.028	0.1169	0.0013
13	rs9599105	66923923	0.88	0.538208189821859	0.98	0.0568119256469769	0.382379473111471	0.171372673444285	0.0214	0.018	0.0115	0.0028	0.16	0.0055	0.0037	0.063	0.0013	0.0824	0.1483	0.0164	0.0029	0.1285	0.0152	0.0024	0.0033	0.0032	9e-04	0.0472	0.0299	0.0236	0.0584	0.028	0.1169	0.0013
13	rs80146663	66931562	0.88	0.538208189821859	0.98	0.0568119256469769	0.380173367565769	0.163312060790751	0.0214	0.0181	0.0115	0.0028	0.16	0.0055	0.0037	0.063	0.0013	0.0825	0.1483	0.0164	0.0029	0.1283	0.0152	0.0024	0.0033	0.0032	9e-04	0.0472	0.0299	0.0236	0.0584	0.028	0.1169	0.0013
13	rs75093467	66935268	0.88	0.538208189821859	0.98	0.0568119256469769	0.381165313260433	0.166834099254973	0.0214	0.0181	0.0115	0.0028	0.16	0.0055	0.0037	0.0629	0.0014	0.0825	0.1483	0.0164	0.0029	0.1282	0.0152	0.0024	0.0033	0.0032	9e-04	0.0473	0.03	0.0236	0.0584	0.028	0.1169	0.0013
13	rs7319883	66939588	0.88	0.538208189821859	0.98	0.0568119256469769	0.393226847729462	0.189841171687917	0.0215	0.0183	0.0115	0.0029	0.16	0.0055	0.0038	0.0628	0.0014	0.0826	0.1483	0.0164	0.0029	0.128	0.0153	0.0024	0.0033	0.0032	9e-04	0.0473	0.03	0.0236	0.0584	0.028	0.1169	0.0014
13	rs76458699	66944393	0.88	0.538208189821859	0.98	0.0568119256469769	0.388034337368179	0.193963484388517	0.0215	0.0183	0.0116	0.0029	0.16	0.0055	0.0038	0.0628	0.0014	0.0826	0.1483	0.0164	0.003	0.128	0.0152	0.0025	0.0033	0.0032	9e-04	0.0473	0.03	0.0236	0.0583	0.0279	0.1168	0.0014
13	rs12853424	66953333	0.88	0.538208189821859	0.98	0.0568119256469769	0.395077727378788	0.213839181615378	0.0216	0.0183	0.0115	0.0028	0.16	0.0055	0.0037	0.0626	0.0014	0.0826	0.1486	0.0164	0.003	0.1279	0.0153	0.0025	0.0033	0.0032	9e-04	0.0474	0.0301	0.0235	0.0581	0.0279	0.1167	0.0014
13	rs76608623	66961994	0.88	0.538208189821859	0.98	0.0568119256469769	0.398059519474037	0.220606109694163	0.0216	0.0184	0.0115	0.0029	0.1601	0.0055	0.0037	0.0624	0.0014	0.0826	0.1488	0.0165	0.003	0.1278	0.0153	0.0025	0.0033	0.0033	9e-04	0.0475	0.0301	0.0235	0.058	0.0279	0.1166	0.0014
13	rs17081231	66967622	0.88	0.538208189821859	0.98	0.0568119256469769	0.403035336218938	0.217482568807667	0.0217	0.0184	0.0115	0.0029	0.16	0.0055	0.0037	0.0623	0.0014	0.0827	0.1489	0.0165	0.003	0.1278	0.0153	0.0026	0.0033	0.0033	9e-04	0.0475	0.0301	0.0235	0.0579	0.0279	0.1166	0.0015
13	rs34889580	66968060	0.88	0.538208189821859	0.98	0.0568119256469769	0.403943366964282	0.217697515792572	0.0217	0.0184	0.0115	0.0029	0.16	0.0055	0.0037	0.0623	0.0014	0.0827	0.1489	0.0165	0.003	0.1278	0.0153	0.0026	0.0033	0.0033	9e-04	0.0475	0.0301	0.0235	0.0579	0.0279	0.1166	0.0015
13	rs77691144	66970212	0.88	0.538208189821859	0.98	0.0568119256469769	0.400487002118924	0.213839181615378	0.0217	0.0184	0.0115	0.0029	0.16	0.0055	0.0037	0.0623	0.0014	0.0827	0.1489	0.0165	0.003	0.1277	0.0153	0.0026	0.0033	0.0033	9e-04	0.0475	0.0301	0.0235	0.0579	0.0279	0.1166	0.0015
13	rs2781777	66981738	0.88	0.538208189821859	0.98	0.0568119256469769	0.475367156615022	0.240425210901591	0.0221	0.0182	0.0116	0.003	0.159	0.0058	0.0039	0.0611	0.0014	0.0832	0.1489	0.0175	0.0032	0.1276	0.0153	0.0027	0.0034	0.0039	9e-04	0.047	0.0312	0.0232	0.0577	0.028	0.1148	0.002
13	rs17081266	66989113	0.88	0.538208189821859	0.98	0.0568119256469769	0.471681868060254	0.249919729101347	0.0222	0.0183	0.0116	0.0031	0.1593	0.0058	0.0039	0.0608	0.0014	0.083	0.1483	0.0177	0.0034	0.1276	0.0154	0.0028	0.0035	0.0039	9e-04	0.0471	0.0314	0.0232	0.0574	0.0279	0.1144	0.002
13	rs9540754	67000255	0.88	0.538208189821859	0.98	0.0568119256469769	0.484020280082852	0.266610995120103	0.0223	0.0183	0.0116	0.0031	0.1596	0.0059	0.0039	0.0608	0.0014	0.0829	0.1481	0.0178	0.0034	0.1277	0.0154	0.0027	0.0035	0.0039	9e-04	0.0471	0.0315	0.0232	0.0573	0.0279	0.1143	0.0021
13	rs117626616	67002568	0.88	0.538208189821859	0.99	0.0473477484867341	0.480364383345188	0.262378009830485	0.0223	0.0183	0.0116	0.0031	0.1597	0.0059	0.0039	0.0607	0.0014	0.0829	0.1481	0.0178	0.0034	0.1277	0.0154	0.0027	0.0035	0.004	9e-04	0.0471	0.0315	0.0232	0.0572	0.0279	0.1143	0.0021
13	rs117271562	67003121	0.88	0.538208189821859	0.99	0.0473477484867341	0.469171610709089	0.259643628469326	0.0223	0.0183	0.0116	0.0031	0.1597	0.0058	0.0039	0.0607	0.0014	0.0829	0.1481	0.0178	0.0034	0.1277	0.0154	0.0027	0.0035	0.004	9e-04	0.0471	0.0315	0.0232	0.0573	0.0279	0.1143	0.0021
13	rs80272318	67005873	0.88	0.538208189821859	0.99	0.0473477484867341	0.463562591633519	0.255106344637183	0.0223	0.0183	0.0116	0.0031	0.1597	0.0058	0.0039	0.0607	0.0014	0.0828	0.1481	0.0178	0.0034	0.1276	0.0154	0.0028	0.0035	0.004	9e-04	0.0471	0.0315	0.0232	0.0573	0.0278	0.1142	0.0021
13	rs9529065	67008875	0.88	0.538208189821859	0.99	0.0473477484867341	0.4578656563162	0.257145012194247	0.0223	0.0183	0.0116	0.0031	0.1598	0.0058	0.0039	0.0607	0.0014	0.0828	0.148	0.0178	0.0034	0.1276	0.0154	0.0028	0.0035	0.004	9e-04	0.0471	0.0315	0.0233	0.0573	0.0278	0.1142	0.0021
13	rs9540757	67013033	0.88	0.538208189821859	0.99	0.0473477484867341	0.462590469628205	0.269137879817265	0.0223	0.0184	0.0116	0.0031	0.1598	0.0058	0.0039	0.0607	0.0014	0.0828	0.1479	0.0179	0.0035	0.1276	0.0154	0.0028	0.0035	0.004	9e-04	0.0471	0.0315	0.0233	0.0573	0.0278	0.1141	0.0021
13	rs9592470	67013049	0.88	0.538208189821859	0.99	0.0473477484867341	0.464414015591202	0.270519294909564	0.0223	0.0184	0.0116	0.0031	0.1599	0.0058	0.0039	0.0607	0.0014	0.0828	0.1479	0.0179	0.0035	0.1277	0.0154	0.0028	0.0035	0.004	9e-04	0.0472	0.0315	0.0232	0.0573	0.0278	0.1141	0.0021
13	rs118070162	67015765	0.88	0.538208189821859	0.99	0.0473477484867341	0.429080446182385	0.24801148331801	0.0223	0.0184	0.0116	0.0031	0.1598	0.0058	0.0039	0.0606	0.0014	0.0828	0.1477	0.018	0.0035	0.1276	0.0154	0.0028	0.0035	0.004	9e-04	0.0472	0.0316	0.0232	0.0574	0.0278	0.1139	0.0021
13	rs117905204	67018036	0.88	0.538208189821859	0.99	0.0473477484867341	0.400317401994521	0.261693574608818	0.0223	0.0185	0.0117	0.0031	0.1598	0.0058	0.0039	0.0605	0.0014	0.0828	0.1473	0.0181	0.0036	0.1276	0.0155	0.0029	0.0035	0.004	0.001	0.047	0.0317	0.0232	0.0577	0.0277	0.1136	0.0021
13	rs73207681	67031008	0.88	0.538208189821859	0.99	0.0473477484867341	0.248444884146496	0.305866931429557	0.0223	0.0197	0.0128	0.0033	0.1597	0.0057	0.0042	0.0597	0.0013	0.083	0.1424	0.0198	0.0042	0.1274	0.0166	0.0035	0.0036	0.0042	0.001	0.0448	0.0336	0.0232	0.0606	0.0277	0.1095	0.0023
13	rs10507737	67031498	0.88	0.538208189821859	0.99	0.0473477484867341	0.255135479688565	0.331040118445751	0.0223	0.0197	0.0128	0.0033	0.1597	0.0057	0.0042	0.0597	0.0013	0.083	0.1424	0.0199	0.0043	0.1274	0.0167	0.0035	0.0036	0.0042	0.001	0.0448	0.0336	0.0232	0.0606	0.0277	0.1095	0.0023
13	rs117798825	67032608	0.88	0.538208189821859	0.99	0.0473477484867341	0.25268724547715	0.328105716531779	0.0223	0.0198	0.0128	0.0034	0.1597	0.0057	0.0042	0.0597	0.0013	0.083	0.1424	0.0199	0.0043	0.1274	0.0167	0.0035	0.0036	0.0042	0.001	0.0448	0.0336	0.0232	0.0606	0.0277	0.1095	0.0023
13	rs35818042	67041212	0.88	0.538208189821859	0.99	0.0473477484867341	0.252554076422487	0.340752715683388	0.0222	0.0198	0.0128	0.0034	0.1597	0.0057	0.0042	0.0597	0.0013	0.0831	0.1423	0.0199	0.0043	0.1273	0.0167	0.0035	0.0037	0.0042	0.001	0.0448	0.0337	0.0232	0.0607	0.0277	0.1094	0.0023
13	rs113677278	67044251	0.88	0.538208189821859	0.99	0.0473477484867341	0.248752893292725	0.33557888955873	0.0222	0.0198	0.0128	0.0034	0.1597	0.0057	0.0043	0.0597	0.0013	0.0831	0.1423	0.0199	0.0043	0.1273	0.0167	0.0035	0.0037	0.0042	0.001	0.0447	0.0337	0.0232	0.0607	0.0276	0.1093	0.0023
13	rs73207700	67053517	0.88	0.538208189821859	0.99	0.0473477484867341	0.251800176949708	0.331284996328168	0.0222	0.0198	0.0129	0.0035	0.1597	0.0056	0.0043	0.0597	0.0013	0.0832	0.1422	0.0199	0.0043	0.1272	0.0167	0.0035	0.0038	0.0043	0.001	0.0447	0.0338	0.0232	0.0604	0.0276	0.1093	0.0023
13	rs2324912	67075033	0.88	0.538208189821859	0.99	0.0473477484867341	0.230474491650118	0.283984731142961	0.0219	0.02	0.0131	0.0037	0.1598	0.0055	0.0044	0.0595	0.0012	0.0836	0.1418	0.02	0.0044	0.1265	0.017	0.0036	0.004	0.0043	0.001	0.0447	0.0342	0.0231	0.0604	0.0274	0.1086	0.0023
13	rs9540775	67080274	0.88	0.538208189821859	0.99	0.0473477484867341	0.218212008129642	0.276298668046304	0.0219	0.02	0.0131	0.0038	0.1599	0.0055	0.0044	0.0597	0.0012	0.0837	0.1419	0.0201	0.0045	0.1266	0.017	0.0037	0.004	0.0043	0.001	0.0447	0.0336	0.0231	0.0605	0.0274	0.1085	0.0023
13	rs9540792	67102728	0.88	0.538208189821859	0.99	0.0473477484867341	0.203085937139966	0.28691292025268	0.0219	0.0201	0.0134	0.0038	0.1599	0.0055	0.0045	0.0596	0.0012	0.0839	0.1416	0.0203	0.0045	0.1262	0.0172	0.0037	0.004	0.0042	0.001	0.0446	0.0338	0.0231	0.0605	0.0275	0.108	0.0023
13	rs192748239	67108361	0.88	0.538208189821859	0.99	0.0473477484867341	0.21556040241381	0.345329538580049	0.0219	0.02	0.0134	0.0039	0.16	0.0056	0.0045	0.0596	0.0012	0.084	0.1415	0.0203	0.0045	0.126	0.0172	0.0038	0.0041	0.0042	0.001	0.0446	0.0338	0.0231	0.0606	0.0275	0.1078	0.0023
13	rs116972220	67125356	0.88	0.538208189821859	0.99	0.0473477484867341	0.213371357291206	0.354036265305706	0.0219	0.02	0.0134	0.0039	0.1601	0.0056	0.0045	0.0595	0.0012	0.084	0.1414	0.0204	0.0045	0.1259	0.0172	0.0039	0.0041	0.0042	0.001	0.0446	0.0339	0.0231	0.0606	0.0275	0.1078	0.0023
13	rs75134885	67133055	0.88	0.538208189821859	0.99	0.0473477484867341	0.213816255842227	0.356160107168408	0.0219	0.02	0.0134	0.0039	0.1601	0.0056	0.0045	0.0595	0.0012	0.0839	0.1414	0.0204	0.0045	0.1258	0.0172	0.0039	0.0041	0.0042	0.001	0.0446	0.0339	0.0231	0.0606	0.0275	0.1078	0.0023
13	rs75894280	67141352	0.88	0.538208189821859	0.99	0.0473477484867341	0.2048197515317	0.330917699332554	0.0218	0.0199	0.0134	0.004	0.1602	0.0057	0.0045	0.0594	0.0012	0.0839	0.1413	0.0204	0.0044	0.1256	0.0172	0.0041	0.0042	0.0042	0.001	0.0446	0.0339	0.0231	0.0607	0.0276	0.1077	0.0023
13	rs35138332	67142841	0.88	0.538208189821859	0.99	0.0473477484867341	0.20731678702635	0.333000619763289	0.0218	0.02	0.0135	0.004	0.1602	0.0057	0.0045	0.0594	0.0012	0.0838	0.1412	0.0204	0.0044	0.1256	0.0172	0.0041	0.0042	0.0042	0.001	0.0446	0.0339	0.0231	0.0607	0.0276	0.1078	0.0023
13	rs75052395	67144882	0.88	0.538208189821859	0.99	0.0473477484867341	0.203557967866189	0.310301585774681	0.0218	0.02	0.0135	0.004	0.1602	0.0057	0.0045	0.0594	0.0012	0.0838	0.1411	0.0204	0.0044	0.1256	0.0172	0.0041	0.0042	0.0042	0.001	0.0446	0.0339	0.0231	0.0607	0.0276	0.1078	0.0023
13	rs9671200	67145742	0.88	0.538208189821859	0.99	0.0473477484867341	0.202653787717179	0.309101153825317	0.0218	0.0199	0.0135	0.004	0.1602	0.0057	0.0045	0.0594	0.0012	0.0838	0.1411	0.0204	0.0044	0.1256	0.0172	0.0041	0.0042	0.0042	0.001	0.0446	0.034	0.0231	0.0607	0.0276	0.1078	0.0023
13	rs79847255	67152523	0.88	0.538208189821859	0.99	0.0473477484867341	0.198438577314291	0.306225787468141	0.0217	0.0198	0.0135	0.0041	0.1601	0.0057	0.0045	0.0593	0.0012	0.0837	0.1409	0.0205	0.0042	0.1256	0.0172	0.0042	0.0043	0.0042	0.001	0.0447	0.0342	0.023	0.0609	0.0276	0.1078	0.0022
13	rs9540831	67158127	0.88	0.538208189821859	0.99	0.0473477484867341	0.209430714448203	0.290674320126259	0.0217	0.0197	0.0135	0.0041	0.16	0.0058	0.0046	0.0593	0.0012	0.0836	0.1408	0.0206	0.0042	0.1256	0.0172	0.0043	0.0043	0.0042	0.001	0.0448	0.0343	0.023	0.061	0.0276	0.1078	0.0022
13	rs73194764	67174385	0.88	0.538208189821859	0.99	0.0473477484867341	0.229631326222951	0.30634543409516	0.0216	0.0196	0.0135	0.0042	0.16	0.0058	0.0046	0.0592	0.0012	0.0835	0.1406	0.0207	0.0041	0.1254	0.0172	0.0044	0.0044	0.0043	0.001	0.045	0.0345	0.023	0.0611	0.0276	0.1078	0.0022
13	rs77771095	67174714	0.88	0.538208189821859	0.99	0.0473477484867341	0.22887394500028	0.303477778828455	0.0216	0.0196	0.0135	0.0042	0.16	0.0058	0.0046	0.0592	0.0012	0.0835	0.1406	0.0207	0.0041	0.1254	0.0172	0.0045	0.0044	0.0043	0.001	0.045	0.0345	0.023	0.0611	0.0276	0.1078	0.0022
13	rs9599124	67190960	0.89	0.491600132839596	0.99	0.0473477484867341	0.261109021076835	0.211279633482853	0.0209	0.0192	0.014	0.0046	0.1606	0.0062	0.0049	0.059	0.0012	0.0829	0.1399	0.0215	0.0034	0.1244	0.0171	0.0051	0.0047	0.0044	0.0012	0.0453	0.035	0.0231	0.0612	0.0275	0.1072	0.0022
13	rs35789557	67195572	0.89	0.491600132839596	0.99	0.0473477484867341	0.271662886272341	0.202717078738739	0.0209	0.0191	0.014	0.0046	0.1606	0.0062	0.005	0.0589	0.0012	0.0829	0.1398	0.0215	0.0033	0.1242	0.0171	0.0052	0.0047	0.0044	0.0012	0.0454	0.0351	0.0231	0.0612	0.0275	0.1071	0.0021
13	rs73198507	67207672	0.89	0.491600132839596	0.99	0.0473477484867341	0.271201318673191	0.203452383151327	0.0209	0.0191	0.014	0.0047	0.1607	0.0062	0.005	0.0589	0.0012	0.0828	0.1397	0.0216	0.0033	0.1241	0.0171	0.0053	0.0047	0.0044	0.0012	0.0454	0.0352	0.0232	0.0612	0.0275	0.1069	0.0022
13	rs7999243	67212338	0.89	0.491600132839596	0.99	0.0473477484867341	0.279761966649852	0.207353721949946	0.0209	0.0191	0.0141	0.0047	0.1607	0.0063	0.005	0.0589	0.0012	0.0827	0.1397	0.0216	0.0033	0.124	0.0171	0.0053	0.0048	0.0044	0.0012	0.0454	0.0352	0.0232	0.0612	0.0275	0.1068	0.0022
13	rs116976359	67215486	0.89	0.491600132839596	0.99	0.0473477484867341	0.272356032530145	0.203872956522055	0.0208	0.0191	0.0141	0.0047	0.1607	0.0063	0.0051	0.0589	0.0012	0.0827	0.1396	0.0216	0.0033	0.124	0.0171	0.0053	0.0048	0.0044	0.0012	0.0454	0.0352	0.0232	0.0612	0.0275	0.1067	0.0022
13	rs17496087	67219064	0.89	0.491600132839596	0.99	0.0473477484867341	0.285659290940731	0.212664790837299	0.0208	0.0191	0.0141	0.0047	0.1607	0.0063	0.0051	0.0588	0.0012	0.0827	0.1396	0.0216	0.0033	0.1239	0.0171	0.0053	0.0048	0.0044	0.0012	0.0454	0.0353	0.0232	0.0612	0.0275	0.1067	0.0022
13	rs964381	67220803	0.89	0.491600132839596	0.99	0.0473477484867341	0.271524371476266	0.198741025907447	0.0208	0.0191	0.0141	0.0047	0.1607	0.0063	0.0051	0.0588	0.0012	0.0827	0.1395	0.0216	0.0033	0.1238	0.0171	0.0053	0.0048	0.0044	0.0012	0.0454	0.0353	0.0232	0.0613	0.0275	0.1067	0.0022
13	rs9317599	67234637	0.89	0.491600132839596	0.99	0.0473477484867341	0.309361492075277	0.316686895620387	0.0205	0.0193	0.0145	0.0051	0.1599	0.0062	0.0057	0.0583	0.0013	0.0826	0.1372	0.022	0.0034	0.1226	0.0173	0.0057	0.0051	0.0046	0.0013	0.0452	0.036	0.0235	0.0632	0.0275	0.1056	0.0024
13	rs9540864	67236885	0.89	0.491600132839596	1	0.0391838568150044	0.321916415029275	0.324691937048948	0.0205	0.0193	0.0145	0.0051	0.16	0.0062	0.0057	0.0583	0.0013	0.0826	0.1371	0.0221	0.0034	0.1225	0.0173	0.0057	0.0051	0.0046	0.0013	0.0452	0.036	0.0235	0.0633	0.0275	0.1056	0.0024
13	rs9599126	67237022	0.89	0.491600132839596	1	0.0391838568150044	0.323181273669355	0.323961777495971	0.0205	0.0193	0.0145	0.0051	0.16	0.0062	0.0057	0.0583	0.0013	0.0826	0.1371	0.0221	0.0034	0.1225	0.0173	0.0057	0.0052	0.0046	0.0013	0.0452	0.036	0.0235	0.0633	0.0275	0.1056	0.0024
13	rs10219949	67248036	0.89	0.491600132839596	1	0.0391838568150044	0.424877256671026	0.414430970850871	0.0204	0.0195	0.0149	0.0055	0.1599	0.007	0.0061	0.0571	0.0016	0.0811	0.1353	0.0228	0.0036	0.1213	0.0174	0.0058	0.0053	0.0049	0.0015	0.0454	0.0368	0.0238	0.0643	0.0273	0.1048	0.0026
13	rs6562468	67249717	0.89	0.491600132839596	1	0.0391838568150044	0.457986509033698	0.464238178633021	0.0204	0.0195	0.015	0.0056	0.1598	0.007	0.0061	0.0571	0.0016	0.0811	0.1352	0.0228	0.0036	0.1213	0.0174	0.0059	0.0053	0.0049	0.0015	0.0454	0.0368	0.0238	0.0644	0.0273	0.1048	0.0026
13	rs9571625	67260870	0.88	0.538208189821859	1	0.0391838568150044	0.496827051042765	0.464372623407387	0.0205	0.0196	0.0152	0.0057	0.16	0.0071	0.0062	0.0567	0.0016	0.0812	0.1348	0.023	0.0038	0.1203	0.0176	0.0059	0.0054	0.0049	0.0015	0.0457	0.0371	0.0235	0.0646	0.0271	0.1047	0.0026
13	rs10492475	67278295	0.88	0.538208189821859	1	0.0391838568150044	0.529901944053118	0.493237574121191	0.0205	0.0196	0.0153	0.0057	0.16	0.0071	0.0062	0.0566	0.0016	0.0812	0.1346	0.023	0.0038	0.1201	0.0177	0.0059	0.0054	0.0049	0.0015	0.0458	0.0371	0.0234	0.0646	0.0271	0.1047	0.0026
13	rs9564333	67280251	0.88	0.538208189821859	0.99	0.0473477484867341	0.5168829255315	0.493237574121191	0.0205	0.0197	0.0153	0.0057	0.1601	0.0071	0.0062	0.0566	0.0016	0.0812	0.1346	0.023	0.0038	0.1201	0.0177	0.0059	0.0054	0.0048	0.0015	0.0458	0.0371	0.0234	0.0646	0.0272	0.1047	0.0027
13	rs77636398	67283156	0.88	0.538208189821859	0.99	0.0473477484867341	0.511068379760842	0.469084587700035	0.0205	0.0197	0.0153	0.0057	0.1601	0.0071	0.0062	0.0566	0.0016	0.0812	0.1346	0.023	0.0038	0.1201	0.0177	0.0059	0.0054	0.0048	0.0015	0.0458	0.0371	0.0234	0.0646	0.0272	0.1046	0.0027
13	rs143442423	67295693	0.88	0.538208189821859	0.99	0.0473477484867341	0.499659859201179	0.450578741741527	0.0205	0.0197	0.0152	0.0057	0.1603	0.007	0.0063	0.0565	0.0015	0.0813	0.1345	0.023	0.0038	0.1201	0.0178	0.0059	0.0054	0.0049	0.0015	0.0458	0.0372	0.0234	0.0648	0.0273	0.1042	0.0026
13	rs7334135	67296489	0.88	0.538208189821859	0.99	0.0473477484867341	0.499470764409705	0.429767068092039	0.0205	0.0197	0.0153	0.0057	0.1603	0.007	0.0063	0.0565	0.0015	0.0813	0.1345	0.023	0.0038	0.1201	0.0178	0.0059	0.0054	0.0049	0.0015	0.0458	0.0372	0.0234	0.0648	0.0273	0.104	0.0026
13	rs77623520	67298093	0.88	0.538208189821859	0.99	0.0473477484867341	0.457744819208075	0.37391359937454	0.0205	0.0196	0.0153	0.0057	0.1603	0.007	0.0063	0.0565	0.0015	0.0813	0.1344	0.023	0.0038	0.1201	0.0178	0.0059	0.0054	0.0049	0.0015	0.0458	0.0372	0.0233	0.0649	0.0273	0.104	0.0026
13	rs2146739	67299066	0.88	0.538208189821859	0.99	0.0473477484867341	0.455391616857484	0.38473267794117	0.0204	0.0196	0.0153	0.0057	0.1603	0.007	0.0063	0.0565	0.0015	0.0813	0.1344	0.023	0.0038	0.1201	0.0178	0.0059	0.0054	0.0049	0.0015	0.0458	0.0372	0.0233	0.0649	0.0273	0.104	0.0026
13	rs12869945	67304478	0.89	0.491600132839596	0.99	0.0473477484867341	0.452984249284755	0.538399195328772	0.0205	0.0196	0.0155	0.0056	0.1598	0.0072	0.0065	0.0561	0.0016	0.0812	0.1337	0.0236	0.004	0.1196	0.0176	0.006	0.0055	0.0048	0.0017	0.0459	0.0374	0.0233	0.0656	0.0272	0.1041	0.0027
13	rs9599140	67304963	0.89	0.491600132839596	0.99	0.0473477484867341	0.517395596301407	0.600671714308084	0.0204	0.0197	0.016	0.0057	0.1584	0.0077	0.0067	0.0556	0.0016	0.0817	0.132	0.0251	0.0041	0.1176	0.0172	0.0062	0.0055	0.0047	0.002	0.0459	0.0377	0.0237	0.0677	0.0269	0.1035	0.0027
13	rs9317609	67311108	0.9	0.447749409690379	0.98	0.0568119256469769	0.694439155979628	0.651196190795417	0.0198	0.02	0.016	0.0056	0.158	0.0079	0.0066	0.0558	0.0015	0.0827	0.1305	0.0257	0.0041	0.1155	0.0159	0.0059	0.0051	0.0041	0.0023	0.048	0.0378	0.0242	0.0701	0.0275	0.1028	0.0025
13	rs11838392	67311163	0.9	0.447749409690379	0.98	0.0568119256469769	0.694439155979628	0.647983306294047	0.0198	0.02	0.016	0.0056	0.1581	0.0079	0.0066	0.0557	0.0015	0.0827	0.1305	0.0257	0.0041	0.1155	0.0159	0.0059	0.0051	0.0041	0.0023	0.048	0.0378	0.0242	0.0701	0.0275	0.1028	0.0025
13	rs1885949	67341775	0.9	0.447749409690379	0.98	0.0568119256469769	0.783007870649327	0.575422635737507	0.0198	0.02	0.0158	0.0054	0.1592	0.008	0.0066	0.0552	0.0015	0.0828	0.1307	0.0256	0.0041	0.1148	0.0155	0.0057	0.005	0.0041	0.0024	0.0483	0.0375	0.0243	0.0706	0.028	0.1026	0.0025
13	rs9571661	67343503	0.9	0.447749409690379	0.98	0.0568119256469769	0.783317582476148	0.585234481591755	0.0198	0.02	0.0158	0.0054	0.1592	0.008	0.0065	0.0552	0.0015	0.0828	0.1307	0.0256	0.0041	0.1148	0.0155	0.0057	0.005	0.0041	0.0024	0.0483	0.0375	0.0243	0.0706	0.0281	0.1026	0.0025
13	rs1441996	67380577	0.9	0.447749409690379	0.98	0.0568119256469769	0.908329957559039	0.511209820263603	0.0198	0.0201	0.0158	0.0053	0.1602	0.0077	0.0064	0.0547	0.0014	0.0832	0.1306	0.0256	0.0041	0.1141	0.0149	0.0055	0.0049	0.004	0.0025	0.0487	0.0373	0.0241	0.071	0.029	0.1025	0.0025
13	rs74861905	67403056	0.9	0.447749409690379	0.98	0.0568119256469769	0.927216857057892	0.461685665671575	0.0195	0.0203	0.0158	0.0052	0.1604	0.0077	0.0063	0.0545	0.0014	0.0833	0.1309	0.0254	0.004	0.1141	0.0147	0.0054	0.0048	0.0041	0.0025	0.0488	0.0374	0.0241	0.071	0.0292	0.1023	0.0025
13	rs1442004	67406087	0.9	0.447749409690379	0.98	0.0568119256469769	0.941069563957546	0.477732666424766	0.0195	0.0203	0.0158	0.0052	0.1605	0.0077	0.0063	0.0545	0.0014	0.0833	0.131	0.0253	0.004	0.114	0.0146	0.0054	0.0048	0.0041	0.0025	0.0489	0.0374	0.0241	0.0711	0.0293	0.1023	0.0025
13	rs117323618	67411788	0.9	0.447749409690379	0.98	0.0568119256469769	0.918581655485817	0.469893597831811	0.0195	0.0203	0.0158	0.0051	0.1605	0.0077	0.0063	0.0545	0.0014	0.0834	0.1308	0.0253	0.004	0.114	0.0146	0.0054	0.0048	0.0041	0.0025	0.049	0.0374	0.0241	0.0712	0.0292	0.1025	0.0025
13	rs117257921	67412255	0.9	0.447749409690379	0.98	0.0568119256469769	0.915186660986243	0.463162987269957	0.0195	0.0203	0.0158	0.0051	0.1605	0.0077	0.0063	0.0545	0.0014	0.0834	0.1308	0.0253	0.004	0.114	0.0146	0.0054	0.0048	0.0041	0.0025	0.049	0.0374	0.0241	0.0712	0.0292	0.1025	0.0025
13	rs9564354	67416240	0.9	0.447749409690379	0.98	0.0568119256469769	0.92106912135342	0.477055560307352	0.0195	0.0203	0.0158	0.0051	0.1606	0.0077	0.0063	0.0546	0.0014	0.0834	0.1306	0.0253	0.004	0.1139	0.0145	0.0054	0.0048	0.004	0.0024	0.049	0.0374	0.0241	0.0712	0.0292	0.1026	0.0025
13	rs75092044	67417860	0.9	0.447749409690379	0.98	0.0568119256469769	0.909980202813152	0.466390515467844	0.0195	0.0203	0.0158	0.0051	0.1606	0.0077	0.0063	0.0546	0.0014	0.0834	0.1306	0.0253	0.004	0.114	0.0145	0.0054	0.0048	0.004	0.0024	0.049	0.0374	0.0241	0.0712	0.0292	0.1026	0.0025
13	rs117306560	67420193	0.9	0.447749409690379	0.98	0.0568119256469769	0.909980202813152	0.476649416105448	0.0195	0.0204	0.0158	0.0051	0.1607	0.0077	0.0063	0.0546	0.0014	0.0834	0.1306	0.0253	0.004	0.114	0.0145	0.0054	0.0048	0.004	0.0024	0.0491	0.0374	0.0241	0.0711	0.0292	0.1026	0.0025
13	rs9540937	67433896	0.9	0.447749409690379	0.98	0.0568119256469769	0.921400995476687	0.472187762703132	0.0195	0.0204	0.0158	0.0051	0.1608	0.0077	0.0062	0.0547	0.0014	0.0835	0.1304	0.0254	0.004	0.1141	0.0144	0.0054	0.0048	0.004	0.0024	0.0491	0.0374	0.0241	0.0712	0.0291	0.1029	0.0025
13	rs73208963	67443073	0.91	0.406594937265203	0.98	0.0568119256469769	0.902975325588929	0.44272709247883	0.0195	0.0205	0.0158	0.005	0.161	0.0076	0.0061	0.0547	0.0013	0.0835	0.1301	0.0253	0.004	0.1142	0.0142	0.0054	0.0047	0.0039	0.0024	0.0491	0.0373	0.024	0.0712	0.0292	0.1032	0.0024
13	rs1924571	67467986	0.91	0.406594937265203	0.98	0.0568119256469769	0.889197248334001	0.370115845543737	0.0194	0.0207	0.0157	0.005	0.1612	0.0075	0.006	0.0547	0.0013	0.0836	0.13	0.0253	0.004	0.1143	0.0141	0.0053	0.0046	0.0039	0.0024	0.0491	0.0372	0.024	0.0712	0.0294	0.1035	0.0024
13	rs9571685	67470880	0.91	0.406594937265203	0.98	0.0568119256469769	0.936553895906598	0.365447050112352	0.0194	0.0207	0.0156	0.005	0.1614	0.0075	0.0059	0.0547	0.0013	0.0836	0.13	0.0253	0.004	0.1144	0.014	0.0052	0.0045	0.0039	0.0024	0.0493	0.0372	0.024	0.0713	0.0294	0.1035	0.0024
13	rs1998606	67475796	0.91	0.406594937265203	0.98	0.0568119256469769	0.932881134424378	0.325300772011758	0.0194	0.0207	0.0155	0.005	0.1616	0.0073	0.0059	0.0548	0.0013	0.0835	0.1299	0.0253	0.004	0.1145	0.0139	0.0052	0.0045	0.0039	0.0024	0.0494	0.0373	0.024	0.0713	0.0294	0.1035	0.0024
13	rs17587446	67479735	0.91	0.406594937265203	0.98	0.0568119256469769	0.918415924241498	0.300499250035185	0.0194	0.0207	0.0154	0.0049	0.1617	0.0073	0.0058	0.0547	0.0013	0.0834	0.1299	0.0252	0.004	0.1146	0.0138	0.0052	0.0045	0.0039	0.0024	0.0494	0.0373	0.024	0.0714	0.0294	0.1036	0.0024
13	rs9529155	67483846	0.91	0.406594937265203	0.98	0.0568119256469769	0.959897183789611	0.325057197840578	0.0194	0.0208	0.0154	0.0049	0.162	0.0072	0.0058	0.0547	0.0013	0.0833	0.1298	0.0252	0.004	0.1147	0.0136	0.0051	0.0045	0.0039	0.0025	0.0494	0.0373	0.024	0.0715	0.0294	0.1036	0.0024
13	rs10492592	67487682	0.91	0.406594937265203	0.98	0.0568119256469769	0.987486906239123	0.305627763977358	0.0194	0.0209	0.0153	0.0049	0.1625	0.0072	0.0058	0.0544	0.0013	0.0831	0.1297	0.0251	0.0041	0.1146	0.0133	0.0051	0.0044	0.004	0.0025	0.0495	0.0373	0.0239	0.0716	0.0295	0.104	0.0025
13	rs9564362	67504048	0.91	0.406594937265203	0.98	0.0568119256469769	1.15114171318073	0.374293974208262	0.0195	0.0212	0.0155	0.0048	0.1633	0.007	0.0056	0.0541	0.0014	0.0812	0.1296	0.025	0.004	0.1145	0.0131	0.0049	0.0044	0.0042	0.0026	0.0496	0.037	0.0239	0.0716	0.0295	0.1059	0.0026
13	rs74093663	67508329	0.93	0.332112317682009	0.97	0.0677063307338505	1.14996144529227	0.334596009092351	0.0193	0.0215	0.0155	0.004	0.1635	0.0057	0.0046	0.0542	0.0014	0.0829	0.1305	0.0246	0.0037	0.1145	0.0126	0.0038	0.0038	0.0047	0.0027	0.0491	0.0361	0.0243	0.0725	0.0293	0.1082	0.0027
13	rs118098535	67511352	0.94	0.298643641979994	0.97	0.0677063307338505	1.17173611944673	0.265579407875778	0.0191	0.0217	0.0156	0.0035	0.1635	0.0047	0.0037	0.0542	0.0015	0.0842	0.1311	0.0243	0.0035	0.1146	0.0125	0.0028	0.0034	0.0052	0.0027	0.0485	0.0352	0.0247	0.0732	0.0292	0.11	0.0028
13	rs17082002	67511546	0.94	0.298643641979994	0.97	0.0677063307338505	1.16762404583407	0.271326131684675	0.0191	0.0217	0.0156	0.0034	0.1635	0.0046	0.0037	0.0542	0.0015	0.0842	0.1311	0.0243	0.0035	0.1146	0.0125	0.0028	0.0034	0.0052	0.0027	0.0485	0.0352	0.0247	0.0733	0.0292	0.1101	0.0027
13	rs9564364	67519121	0.94	0.298643641979994	0.97	0.0677063307338505	1.19477586869319	0.241091558614093	0.019	0.0218	0.0157	0.0033	0.1635	0.0044	0.0035	0.0542	0.0015	0.0846	0.1314	0.0242	0.0034	0.1146	0.0125	0.0025	0.0033	0.0052	0.0028	0.0484	0.035	0.0248	0.0735	0.0292	0.1105	0.0027
13	rs61959218	67523375	0.94	0.298643641979994	0.98	0.0568119256469769	1.20844287307847	0.241313805565374	0.019	0.0218	0.0157	0.0033	0.1636	0.0044	0.0034	0.0542	0.0015	0.0846	0.1314	0.0242	0.0034	0.1146	0.0124	0.0025	0.0033	0.0052	0.0028	0.0484	0.035	0.0248	0.0736	0.0292	0.1105	0.0027
13	rs9540954	67527387	0.94	0.298643641979994	0.98	0.0568119256469769	1.24717994557624	0.249807351088719	0.019	0.0218	0.0158	0.0033	0.1637	0.0044	0.0034	0.0543	0.0015	0.0846	0.1314	0.0242	0.0035	0.1146	0.0124	0.0025	0.0032	0.0052	0.0028	0.0484	0.035	0.0248	0.0736	0.0292	0.1105	0.0027
13	rs17195202	67527643	0.94	0.298643641979994	0.97	0.0677063307338505	1.27266749857333	0.259075095769488	0.019	0.0218	0.0158	0.0033	0.1637	0.0044	0.0034	0.0543	0.0015	0.0846	0.1314	0.0242	0.0035	0.1146	0.0124	0.0024	0.0032	0.0052	0.0028	0.0484	0.035	0.0248	0.0736	0.0292	0.1106	0.0027
13	rs1323917	67528573	0.94	0.298643641979994	0.97	0.0677063307338505	1.20686994404211	0.24655537161981	0.019	0.0217	0.0158	0.0033	0.1639	0.0044	0.0033	0.0542	0.0015	0.0848	0.1315	0.0241	0.0035	0.1145	0.0129	0.0024	0.0032	0.0052	0.0028	0.0484	0.035	0.0248	0.0736	0.0292	0.1102	0.0026
13	rs117463969	67530608	0.94	0.298643641979994	0.97	0.0677063307338505	1.19606610308795	0.243316969283838	0.019	0.0217	0.0158	0.0033	0.1639	0.0044	0.0033	0.0541	0.0015	0.0848	0.1316	0.0241	0.0035	0.1144	0.013	0.0024	0.0032	0.0052	0.0028	0.0485	0.035	0.0248	0.0736	0.0292	0.11	0.0026
13	rs77419701	67532568	0.94	0.298643641979994	0.97	0.0677063307338505	1.17860214323067	0.243316969283838	0.019	0.0218	0.0158	0.0033	0.1639	0.0044	0.0033	0.0542	0.0015	0.0849	0.1316	0.0241	0.0035	0.1145	0.0131	0.0024	0.0032	0.0052	0.0028	0.0485	0.035	0.0248	0.0736	0.0292	0.1096	0.0026
13	rs7327516	67536416	0.94	0.298643641979994	0.97	0.0677063307338505	1.17988553797552	0.245437141713546	0.0191	0.0218	0.0158	0.0033	0.1639	0.0044	0.0033	0.0541	0.0015	0.0849	0.1316	0.0241	0.0035	0.1145	0.0131	0.0024	0.0032	0.0052	0.0028	0.0485	0.035	0.0248	0.0736	0.0291	0.1096	0.0026
13	rs117617891	67542502	0.94	0.298643641979994	0.97	0.0677063307338505	1.16853735053934	0.24532540769413	0.0191	0.0217	0.0158	0.0033	0.1639	0.0044	0.0033	0.0541	0.0015	0.0849	0.1317	0.0241	0.0035	0.1145	0.013	0.0024	0.0032	0.0052	0.0028	0.0485	0.035	0.0248	0.0736	0.0292	0.1096	0.0026
13	rs73211121	67543950	0.94	0.298643641979994	0.97	0.0677063307338505	1.16579827614228	0.245660658319526	0.0191	0.0217	0.0158	0.0033	0.1639	0.0044	0.0033	0.0541	0.0015	0.085	0.1317	0.0241	0.0035	0.1145	0.013	0.0024	0.0032	0.0052	0.0028	0.0485	0.035	0.0248	0.0737	0.0292	0.1096	0.0026
13	rs111414875	67549912	0.94	0.298643641979994	0.97	0.0677063307338505	1.1553218682878	0.245772440896735	0.0191	0.0217	0.0158	0.0033	0.1638	0.0044	0.0033	0.0541	0.0015	0.085	0.1317	0.0241	0.0035	0.1145	0.013	0.0024	0.0032	0.0052	0.0028	0.0484	0.035	0.0248	0.0737	0.0291	0.1096	0.0026
13	rs17252438	67560612	0.95	0.267590046340022	0.97	0.0677063307338505	1.01790189369008	0.261465553772957	0.0192	0.0216	0.0159	0.0032	0.1628	0.0044	0.0031	0.0541	0.0016	0.0855	0.1322	0.0241	0.0034	0.1144	0.0129	0.0023	0.0031	0.0053	0.0027	0.0478	0.0349	0.025	0.0749	0.0292	0.1094	0.0026
13	rs7336507	67571109	0.95	0.267590046340022	0.97	0.0677063307338505	0.908000058953841	0.273982392761181	0.0192	0.0215	0.016	0.0031	0.162	0.0044	0.003	0.0542	0.0016	0.0858	0.1324	0.0241	0.0034	0.1143	0.0128	0.0023	0.003	0.0053	0.0025	0.0477	0.0348	0.0252	0.0759	0.0294	0.109	0.0026
13	rs75270869	67582443	0.95	0.267590046340022	0.97	0.0677063307338505	0.880794077191786	0.285389118141479	0.0193	0.0214	0.016	0.0031	0.1618	0.0044	0.003	0.0544	0.0016	0.0859	0.1324	0.0241	0.0034	0.1141	0.0128	0.0023	0.0029	0.0053	0.0025	0.0475	0.0346	0.0254	0.0764	0.0294	0.1089	0.0026
13	rs17195231	67588255	0.95	0.267590046340022	0.97	0.0677063307338505	0.748962237291233	0.253298491117694	0.0191	0.0214	0.016	0.0031	0.1619	0.0045	0.003	0.0544	0.0015	0.086	0.1325	0.0241	0.0034	0.1142	0.0128	0.0023	0.003	0.0052	0.0023	0.0476	0.0346	0.0255	0.0765	0.0294	0.1088	0.0025
13	rs1408170	67589688	0.95	0.267590046340022	0.97	0.0677063307338505	0.683025756278375	0.233794382761403	0.019	0.0214	0.016	0.0031	0.1619	0.0045	0.003	0.0544	0.0015	0.0861	0.1326	0.0241	0.0034	0.1142	0.0128	0.0023	0.003	0.0052	0.002	0.0476	0.0346	0.0256	0.0765	0.0294	0.1089	0.0024
13	rs2181753	67590302	0.95	0.267590046340022	0.97	0.0677063307338505	0.675028857845731	0.233354452593008	0.019	0.0214	0.016	0.0031	0.1619	0.0045	0.003	0.0545	0.0015	0.0861	0.1326	0.0241	0.0034	0.1142	0.0128	0.0023	0.003	0.0052	0.002	0.0476	0.0346	0.0256	0.0766	0.0294	0.1089	0.0024
13	rs116729959	67590454	0.95	0.267590046340022	0.97	0.0677063307338505	0.671046290463796	0.234124505675388	0.019	0.0214	0.016	0.0031	0.1619	0.0045	0.003	0.0545	0.0015	0.0861	0.1327	0.0241	0.0034	0.1142	0.0128	0.0023	0.003	0.0052	0.002	0.0476	0.0346	0.0256	0.0766	0.0294	0.1089	0.0024
13	rs7995254	67603745	0.95	0.267590046340022	0.97	0.0677063307338505	0.645881194133818	0.222335677756069	0.019	0.0213	0.0162	0.0031	0.162	0.0045	0.003	0.0543	0.0014	0.0861	0.1326	0.0241	0.0033	0.1141	0.0128	0.0023	0.003	0.0052	0.0019	0.0474	0.0346	0.0258	0.0768	0.0294	0.1089	0.0023
13	rs260165	67625161	0.96	0.238871757466757	0.97	0.0677063307338505	0.633075048610521	0.195724527824818	0.0192	0.0213	0.0164	0.0033	0.1619	0.0046	0.0031	0.0541	0.0014	0.086	0.1326	0.0242	0.0033	0.1136	0.0126	0.0023	0.0033	0.0051	0.0019	0.0473	0.0342	0.026	0.077	0.0295	0.1093	0.0023
13	rs117516487	67631115	0.96	0.238871757466757	0.97	0.0677063307338505	0.62668080652609	0.194170386651712	0.0192	0.0213	0.0164	0.0033	0.1619	0.0047	0.0031	0.0541	0.0014	0.086	0.1326	0.0241	0.0032	0.1135	0.0126	0.0023	0.0033	0.0051	0.0019	0.0472	0.0341	0.026	0.0771	0.0295	0.1093	0.0023
13	rs117849833	67632976	0.96	0.238871757466757	0.97	0.0677063307338505	0.626330334584954	0.195102369144182	0.0192	0.0213	0.0164	0.0033	0.1619	0.0047	0.0031	0.0541	0.0014	0.086	0.1326	0.0241	0.0032	0.1135	0.0126	0.0023	0.0033	0.0051	0.0019	0.0472	0.0341	0.026	0.0771	0.0295	0.1093	0.0023
13	rs10492598	67637548	0.96	0.238871757466757	0.97	0.0677063307338505	0.62668080652609	0.195206015803662	0.0192	0.0213	0.0164	0.0033	0.1619	0.0047	0.0031	0.0541	0.0014	0.086	0.1326	0.0241	0.0032	0.1135	0.0126	0.0023	0.0033	0.0051	0.0019	0.0473	0.0341	0.026	0.0771	0.0295	0.1093	0.0023
13	rs3920646	67651061	0.96	0.238871757466757	0.97	0.0677063307338505	0.622690746281771	0.193136622072349	0.0192	0.0213	0.0164	0.0033	0.1619	0.0047	0.0032	0.0541	0.0014	0.086	0.1326	0.0241	0.0032	0.1135	0.0126	0.0023	0.0033	0.0051	0.0019	0.0472	0.0341	0.0261	0.0771	0.0294	0.1093	0.0023
13	rs77662214	67676468	0.96	0.238871757466757	0.97	0.0677063307338505	0.597829690854699	0.197907337250839	0.0192	0.0213	0.0165	0.0033	0.1617	0.0048	0.0032	0.054	0.0014	0.0859	0.1326	0.0241	0.0032	0.1134	0.0126	0.0023	0.0034	0.0051	0.0019	0.0471	0.034	0.0262	0.0772	0.0293	0.1094	0.0023
13	rs17082105	67685156	0.96	0.238871757466757	0.97	0.0677063307338505	0.592080113402297	0.19375665675354	0.0193	0.0213	0.0165	0.0034	0.1617	0.0048	0.0033	0.054	0.0014	0.0859	0.1327	0.0241	0.0032	0.1134	0.0126	0.0023	0.0034	0.0051	0.0019	0.0471	0.0339	0.0263	0.0772	0.0292	0.1094	0.0023
13	rs1927826	67690056	0.96	0.238871757466757	0.97	0.0677063307338505	0.548597289937384	0.189430596314054	0.0194	0.0213	0.0166	0.0035	0.1613	0.005	0.0034	0.0538	0.0014	0.0854	0.1326	0.0237	0.0033	0.1133	0.0126	0.0024	0.0036	0.0051	0.0019	0.047	0.0336	0.0269	0.0777	0.0289	0.1096	0.0024
13	rs9529189	67694464	0.96	0.238871757466757	0.97	0.0677063307338505	0.489935060642594	0.186258923627492	0.0193	0.0212	0.0168	0.0035	0.1614	0.0051	0.0035	0.0538	0.0014	0.0855	0.1329	0.0234	0.0033	0.1129	0.0126	0.0024	0.0037	0.005	0.0019	0.0466	0.0334	0.0273	0.078	0.0286	0.1096	0.0024
13	rs17517037	67699198	0.96	0.238871757466757	0.97	0.0677063307338505	0.488375174648876	0.179466921138837	0.0193	0.0212	0.0168	0.0035	0.1614	0.0051	0.0035	0.0538	0.0014	0.0855	0.1329	0.0234	0.0033	0.1129	0.0126	0.0024	0.0037	0.005	0.0019	0.0465	0.0334	0.0273	0.0781	0.0286	0.1096	0.0024
13	rs17082149	67699902	0.96	0.238871757466757	0.97	0.0677063307338505	0.487876518408461	0.180071620677622	0.0193	0.0212	0.0168	0.0035	0.1614	0.0051	0.0035	0.0538	0.0014	0.0855	0.1329	0.0234	0.0032	0.1129	0.0126	0.0024	0.0037	0.005	0.0019	0.0465	0.0334	0.0273	0.0781	0.0286	0.1096	0.0024
13	rs9541012	67700236	0.96	0.238871757466757	0.97	0.0677063307338505	0.486133159668632	0.188303075145859	0.0193	0.0212	0.0168	0.0035	0.1614	0.0051	0.0035	0.0538	0.0014	0.0855	0.133	0.0234	0.0032	0.1129	0.0126	0.0024	0.0037	0.005	0.0019	0.0465	0.0334	0.0273	0.0781	0.0286	0.1096	0.0024
13	rs12870318	67709093	0.96	0.238871757466757	0.97	0.0677063307338505	0.482221636736226	0.182497408189411	0.0192	0.0211	0.0167	0.0035	0.1612	0.0051	0.0036	0.0537	0.0014	0.0857	0.133	0.0234	0.0033	0.1126	0.0126	0.0025	0.0038	0.005	0.0019	0.0465	0.0332	0.0274	0.0782	0.0286	0.1095	0.0024
13	rs17517922	67713205	0.96	0.238871757466757	0.97	0.0677063307338505	0.441931703963859	0.173757448789393	0.0193	0.0211	0.0168	0.0036	0.1609	0.0053	0.0037	0.0535	0.0014	0.0859	0.1332	0.0233	0.0033	0.1126	0.0126	0.0025	0.0039	0.005	0.0019	0.0463	0.0329	0.0277	0.0782	0.0285	0.1093	0.0024
13	rs74095343	67718510	0.99	0.165875049708709	0.97	0.0677063307338505	0.0942512637852108	0.136574902417033	0.0197	0.0218	0.0184	0.0043	0.1595	0.0069	0.0054	0.0531	0.0012	0.0897	0.1356	0.0202	0.0034	0.1081	0.013	0.0044	0.0053	0.0038	0.0018	0.0448	0.0295	0.0305	0.0797	0.026	0.1065	0.0023
13	rs745333	67721500	0.99	0.165875049708709	0.97	0.0677063307338505	0.0943257360004696	0.109692882487051	0.0197	0.0218	0.0184	0.0043	0.1595	0.007	0.0054	0.0531	0.0012	0.0897	0.1357	0.0202	0.0034	0.108	0.013	0.0044	0.0054	0.0038	0.0018	0.0449	0.0295	0.0306	0.0797	0.026	0.1065	0.0023
13	rs9541016	67721724	0.99	0.165875049708709	0.97	0.0677063307338505	0.0925976954626217	0.110535943064983	0.0197	0.0218	0.0184	0.0042	0.1595	0.007	0.0054	0.0531	0.0013	0.0897	0.1357	0.0202	0.0034	0.1081	0.013	0.0044	0.0054	0.0038	0.0018	0.0449	0.0294	0.0306	0.0797	0.026	0.1065	0.0023
13	rs73509463	67726098	0.99	0.165875049708709	0.97	0.0677063307338505	0.0900674533119345	0.117973900030531	0.0193	0.0217	0.0185	0.0044	0.1598	0.0072	0.0057	0.0528	0.0013	0.0902	0.1355	0.0198	0.0034	0.108	0.013	0.0046	0.0055	0.0038	0.0018	0.0444	0.0292	0.0311	0.0799	0.0255	0.1062	0.0024
13	rs9599192	67728051	0.99	0.165875049708709	0.97	0.0677063307338505	0.0963253413011644	0.109945540879204	0.0193	0.0217	0.0186	0.0044	0.1598	0.0072	0.0057	0.0528	0.0013	0.0902	0.1355	0.0197	0.0034	0.108	0.013	0.0046	0.0055	0.0038	0.0019	0.0444	0.0292	0.0311	0.08	0.0254	0.1062	0.0024
13	rs7324254	67731496	0.99	0.165875049708709	0.97	0.0677063307338505	0.101336188013685	0.109608712564774	0.0193	0.0217	0.0185	0.0044	0.1599	0.0072	0.0057	0.0528	0.0012	0.0903	0.1356	0.0196	0.0034	0.108	0.013	0.0047	0.0055	0.0038	0.0019	0.0444	0.0292	0.0312	0.0801	0.0253	0.1061	0.0024
13	rs9541024	67737477	0.99	0.165875049708709	0.97	0.0677063307338505	0.0954222537450492	0.114959484431824	0.0193	0.0218	0.0186	0.0044	0.1597	0.0074	0.0057	0.0528	0.0012	0.0904	0.1356	0.0194	0.0033	0.108	0.0131	0.0047	0.0055	0.0038	0.0018	0.0443	0.0292	0.0313	0.0802	0.0252	0.1061	0.0024
13	rs17082191	67740758	0.99	0.165875049708709	0.97	0.0677063307338505	0.0952222935292229	0.116506062240943	0.0193	0.0218	0.0186	0.0044	0.1596	0.0074	0.0057	0.0529	0.0012	0.0903	0.1356	0.0193	0.0033	0.108	0.0132	0.0047	0.0055	0.0038	0.0018	0.0443	0.0291	0.0313	0.0803	0.0252	0.1061	0.0024
13	rs2985918	67741129	0.99	0.165875049708709	0.97	0.0677063307338505	0.0935579755890727	0.117282286432709	0.0193	0.0218	0.0186	0.0044	0.1596	0.0074	0.0057	0.0529	0.0012	0.0903	0.1356	0.0193	0.0033	0.108	0.0132	0.0047	0.0055	0.0038	0.0018	0.0443	0.0291	0.0313	0.0803	0.0252	0.1061	0.0024
13	rs9541027	67745848	0.99	0.165875049708709	0.97	0.0677063307338505	0.0884846742989674	0.121980365065198	0.0192	0.0218	0.0186	0.0044	0.1593	0.0076	0.0058	0.0529	0.0012	0.0905	0.1359	0.0191	0.0033	0.1081	0.0132	0.0048	0.0055	0.0037	0.0018	0.0443	0.029	0.0313	0.0805	0.0251	0.106	0.0024
13	rs9571729	67752369	1	0.145626599290586	0.97	0.0677063307338505	0.0492618688310645	0.138499183774223	0.019	0.0223	0.0196	0.0045	0.1594	0.0077	0.0059	0.053	0.0014	0.0913	0.1368	0.0178	0.0029	0.1087	0.0133	0.0051	0.0056	0.0035	0.0017	0.0438	0.0282	0.0313	0.0815	0.0243	0.1046	0.0022
13	rs61959433	67754785	1	0.145626599290586	0.97	0.0677063307338505	0.0471330183335778	0.154146153780575	0.0189	0.0225	0.0196	0.0046	0.1599	0.0077	0.006	0.0533	0.0014	0.0915	0.1369	0.0173	0.0029	0.1089	0.0133	0.0052	0.0056	0.0035	0.0017	0.0436	0.0278	0.0312	0.0816	0.0241	0.104	0.0022
13	rs1927821	67755274	1	0.145626599290586	0.97	0.0677063307338505	0.0467242654262779	0.155293550685093	0.0189	0.0225	0.0196	0.0046	0.16	0.0077	0.006	0.0532	0.0014	0.0915	0.1369	0.0172	0.0029	0.1089	0.0133	0.0052	0.0056	0.0035	0.0017	0.0436	0.0278	0.0312	0.0817	0.0241	0.104	0.0022
13	rs2987321	67755668	1	0.145626599290586	0.97	0.0677063307338505	0.0464895437167589	0.155102107123548	0.0189	0.0225	0.0196	0.0046	0.16	0.0077	0.006	0.0532	0.0014	0.0915	0.1369	0.0172	0.0029	0.1089	0.0133	0.0052	0.0056	0.0035	0.0017	0.0436	0.0278	0.0312	0.0817	0.0241	0.104	0.0022
13	rs78280742	67761338	1	0.145626599290586	0.97	0.0677063307338505	0.0342360109744614	0.157116455162201	0.0187	0.0226	0.0199	0.0049	0.1596	0.0076	0.006	0.053	0.0016	0.0927	0.1375	0.0168	0.0028	0.1082	0.0132	0.0053	0.0055	0.0034	0.0016	0.0434	0.0274	0.0316	0.0817	0.0234	0.1045	0.0022
13	rs1325679	67764333	1	0.145626599290586	0.97	0.0677063307338505	0.034400816349586	0.15798257461064	0.0187	0.0226	0.0199	0.0049	0.1597	0.0076	0.006	0.053	0.0016	0.0927	0.1376	0.0168	0.0027	0.1082	0.0132	0.0054	0.0055	0.0034	0.0016	0.0434	0.0273	0.0316	0.0817	0.0234	0.1045	0.0022
13	rs75864473	67774851	1	0.145626599290586	0.97	0.0677063307338505	0.0344770664980436	0.155772527731071	0.0187	0.0226	0.0199	0.0049	0.1597	0.0075	0.006	0.053	0.0017	0.0929	0.1376	0.0167	0.0027	0.1082	0.0132	0.0054	0.0056	0.0033	0.0016	0.0433	0.0273	0.0316	0.0817	0.0233	0.1045	0.0022
13	rs118018058	67776497	1	0.145626599290586	0.97	0.0677063307338505	0.0342233564783728	0.155772527731071	0.0187	0.0226	0.0199	0.0049	0.1597	0.0075	0.006	0.0531	0.0017	0.0929	0.1376	0.0167	0.0027	0.1082	0.0133	0.0054	0.0056	0.0033	0.0016	0.0432	0.0273	0.0317	0.0817	0.0233	0.1045	0.0022
13	rs17520509	67780695	1	0.145626599290586	0.98	0.0568119256469769	0.0359482679396721	0.155102107123548	0.0187	0.0226	0.02	0.0049	0.1597	0.0075	0.006	0.0531	0.0017	0.0929	0.1376	0.0168	0.0027	0.1082	0.0133	0.0054	0.0056	0.0033	0.0016	0.0432	0.0273	0.0317	0.0817	0.0233	0.1045	0.0022
13	rs117667533	67781921	1	0.145626599290586	0.98	0.0568119256469769	0.036554063619975	0.155868386197189	0.0187	0.0226	0.02	0.0049	0.1597	0.0075	0.006	0.0531	0.0017	0.0929	0.1376	0.0168	0.0027	0.1082	0.0133	0.0054	0.0056	0.0033	0.0016	0.0432	0.0273	0.0317	0.0817	0.0233	0.1045	0.0022
13	rs7992750	67783488	1	0.145626599290586	0.98	0.0568119256469769	0.0377597136471114	0.157020324167368	0.0187	0.0226	0.02	0.0049	0.1597	0.0075	0.006	0.0531	0.0017	0.0929	0.1376	0.0168	0.0027	0.1082	0.0132	0.0054	0.0056	0.0033	0.0016	0.0432	0.0273	0.0317	0.0817	0.0233	0.1045	0.0022
13	rs71427642	67786831	1	0.145626599290586	0.98	0.0568119256469769	0.0380721802668311	0.157501188250261	0.0187	0.0226	0.02	0.0049	0.1597	0.0075	0.006	0.0531	0.0017	0.0929	0.1376	0.0168	0.0027	0.1082	0.0132	0.0054	0.0056	0.0033	0.0016	0.0432	0.0273	0.0317	0.0817	0.0233	0.1045	0.0022
13	rs9529202	67786924	1	0.145626599290586	0.97	0.0677063307338505	0.0380177103705324	0.154623866827518	0.0187	0.0226	0.02	0.0049	0.1597	0.0075	0.0059	0.053	0.0016	0.0929	0.1377	0.0168	0.0027	0.1082	0.0132	0.0053	0.0055	0.0033	0.0016	0.0433	0.0273	0.0317	0.0818	0.0233	0.1046	0.0022
13	rs9317657	67795327	1	0.145626599290586	0.97	0.0677063307338505	0.0378681958587137	0.153955216378419	0.0187	0.0226	0.0199	0.0049	0.1598	0.0075	0.0059	0.053	0.0016	0.093	0.1378	0.0168	0.0027	0.1082	0.0132	0.0053	0.0055	0.0033	0.0016	0.0431	0.0273	0.0317	0.0818	0.0233	0.1046	0.0022
13	rs700329	67798928	1	0.145626599290586	0.97	0.0677063307338505	0.0368462788752607	0.152335667449292	0.0187	0.0226	0.02	0.0049	0.1598	0.0075	0.0059	0.053	0.0017	0.093	0.1378	0.0168	0.0027	0.1083	0.0132	0.0053	0.0055	0.0033	0.0016	0.0431	0.0273	0.0316	0.0818	0.0233	0.1045	0.0022
13	rs34881109	67801721	1	0.145626599290586	0.97	0.0677063307338505	0.0354920314234081	0.152240590799791	0.0187	0.0226	0.02	0.0049	0.1598	0.0075	0.006	0.053	0.0017	0.093	0.1378	0.0168	0.0026	0.1082	0.0133	0.0054	0.0055	0.0033	0.0016	0.0431	0.0273	0.0317	0.0818	0.0232	0.1045	0.0022
13	rs74093493	67809608	1	0.145626599290586	0.97	0.0677063307338505	0.0332959477162928	0.153668968817247	0.0186	0.0226	0.0201	0.0049	0.1599	0.0076	0.006	0.053	0.0017	0.093	0.1377	0.0168	0.0026	0.1083	0.0134	0.0054	0.0056	0.0033	0.0016	0.043	0.0273	0.0317	0.0818	0.0229	0.1045	0.0022
13	rs142560217	67821920	1	0.145626599290586	0.97	0.0677063307338505	0.032094980017786	0.157020324167368	0.0186	0.0225	0.0201	0.005	0.1599	0.0076	0.006	0.0531	0.0017	0.093	0.1376	0.0168	0.0026	0.1083	0.0134	0.0054	0.0056	0.0033	0.0016	0.043	0.0273	0.0316	0.0818	0.0228	0.1047	0.0022
13	rs4354805	67826035	1	0.145626599290586	0.97	0.0677063307338505	0.0317695089098876	0.158175275208145	0.0186	0.0225	0.0201	0.005	0.1599	0.0076	0.006	0.0531	0.0017	0.093	0.1375	0.0168	0.0026	0.1083	0.0134	0.0054	0.0056	0.0033	0.0016	0.043	0.0273	0.0316	0.0818	0.0227	0.1047	0.0022
13	rs9541042	67829885	1	0.145626599290586	0.97	0.0677063307338505	0.0311136862397237	0.159236617507355	0.0186	0.0225	0.0201	0.005	0.1599	0.0076	0.006	0.0531	0.0017	0.093	0.1375	0.0168	0.0026	0.1083	0.0134	0.0054	0.0056	0.0033	0.0016	0.0429	0.0273	0.0316	0.0818	0.0227	0.1047	0.0022
13	rs117492332	67831381	1	0.145626599290586	0.97	0.0677063307338505	0.0309129165529702	0.159429859138045	0.0186	0.0225	0.0201	0.005	0.1599	0.0076	0.006	0.0531	0.0017	0.093	0.1375	0.0168	0.0026	0.1083	0.0134	0.0054	0.0056	0.0033	0.0016	0.0429	0.0273	0.0316	0.0818	0.0227	0.1047	0.0022
13	rs111561435	67834345	1	0.145626599290586	0.97	0.0677063307338505	0.0307600024925473	0.16020365553302	0.0186	0.0225	0.0201	0.005	0.1599	0.0076	0.006	0.0531	0.0017	0.093	0.1376	0.0168	0.0026	0.1084	0.0134	0.0054	0.0056	0.0033	0.0016	0.0429	0.0273	0.0316	0.0818	0.0227	0.1047	0.0022
13	rs9571745	67843475	1.01	0.127260826833158	0.97	0.0677063307338505	0.0290113779840616	0.156060166133246	0.0185	0.0224	0.0201	0.0049	0.1597	0.0075	0.0059	0.0533	0.0017	0.0931	0.1378	0.0167	0.0026	0.1087	0.0135	0.0054	0.0056	0.0032	0.0016	0.0425	0.0273	0.0315	0.0821	0.0225	0.1047	0.0023
13	rs73511476	67844453	1.03	0.0957762513390589	0.97	0.0677063307338505	0.0176741714725873	0.111720374833512	0.018	0.0225	0.021	0.0047	0.1607	0.0067	0.0053	0.0538	0.0017	0.0941	0.1419	0.0162	0.0024	0.1095	0.0138	0.0052	0.0052	0.0029	0.0015	0.0421	0.0274	0.0315	0.0827	0.0211	0.1016	0.0021
13	rs11148740	67845335	1.04	0.0824519171540817	0.97	0.0677063307338505	0.0171513832859606	0.104934992509579	0.0176	0.0227	0.0213	0.0044	0.1624	0.0059	0.0048	0.0543	0.0016	0.0956	0.1458	0.0158	0.002	0.1096	0.014	0.0049	0.0048	0.0023	0.0013	0.0422	0.0276	0.0311	0.0826	0.0199	0.0991	0.0017
13	rs1033939	67847357	1.04	0.0824519171540817	0.97	0.0677063307338505	0.0228494246719726	0.12462027839919	0.0175	0.0228	0.0214	0.0043	0.1628	0.0057	0.0046	0.0545	0.0016	0.0959	0.1469	0.0156	0.0019	0.1095	0.0141	0.0047	0.0047	0.0022	0.0013	0.0419	0.0276	0.0309	0.0832	0.0196	0.0986	0.0016
13	rs9541047	67850672	1.04	0.0824519171540817	0.97	0.0677063307338505	0.0230305203104956	0.137581629944986	0.0174	0.0228	0.0215	0.0042	0.163	0.0056	0.0045	0.0546	0.0016	0.0959	0.1475	0.0154	0.002	0.1098	0.0142	0.0046	0.0046	0.0021	0.0012	0.0418	0.0276	0.0309	0.0834	0.0195	0.0984	0.0016
13	rs78758015	67852866	1.04	0.0824519171540817	0.97	0.0677063307338505	0.0222283100346623	0.1279051719469	0.0174	0.0229	0.0215	0.0042	0.163	0.0055	0.0044	0.0547	0.0015	0.0959	0.1475	0.0153	0.002	0.1099	0.0142	0.0046	0.0046	0.0021	0.0012	0.0417	0.0275	0.0309	0.0834	0.0194	0.0983	0.0016
13	rs17521902	67858550	1.04	0.0824519171540817	0.97	0.0677063307338505	0.022191061927297	0.127459408191654	0.0174	0.0229	0.0215	0.0042	0.1631	0.0055	0.0044	0.0547	0.0015	0.0959	0.1475	0.0153	0.002	0.1099	0.0142	0.0046	0.0046	0.0021	0.0012	0.0417	0.0275	0.0309	0.0834	0.0194	0.0983	0.0016
13	rs7990575	67861953	1.04	0.0824519171540817	0.97	0.0677063307338505	0.0213376688431912	0.145825604307514	0.0173	0.0228	0.0215	0.0042	0.1631	0.0055	0.0044	0.0548	0.0016	0.0961	0.1475	0.0153	0.002	0.11	0.0142	0.0045	0.0046	0.0021	0.0012	0.0417	0.0274	0.031	0.0834	0.0194	0.0983	0.0016
13	rs76131349	67871490	1.04	0.0824519171540817	0.97	0.0677063307338505	0.0199081422319804	0.123914232541766	0.0173	0.0228	0.0214	0.0041	0.1631	0.0055	0.0044	0.0548	0.0016	0.0963	0.1474	0.0153	0.002	0.1102	0.0142	0.0045	0.0045	0.0021	0.0012	0.0417	0.0274	0.031	0.0834	0.0194	0.0983	0.0016
13	rs9529217	67871571	1.04	0.0824519171540817	0.97	0.0677063307338505	0.0199081422319804	0.123826082368354	0.0173	0.0228	0.0214	0.0041	0.1631	0.0055	0.0044	0.0548	0.0016	0.0963	0.1474	0.0153	0.002	0.1102	0.0142	0.0045	0.0045	0.0021	0.0012	0.0417	0.0274	0.031	0.0834	0.0194	0.0983	0.0016
13	rs17082334	67872850	1.04	0.0824519171540817	0.97	0.0677063307338505	0.0203854379859211	0.123033788456447	0.0173	0.0228	0.0214	0.0042	0.1631	0.0055	0.0044	0.0548	0.0016	0.0963	0.1474	0.0153	0.002	0.1102	0.0142	0.0045	0.0046	0.0021	0.0012	0.0417	0.0274	0.031	0.0834	0.0194	0.0983	0.0016
13	rs75932618	67874481	1.04	0.0824519171540817	0.97	0.0677063307338505	0.0203766865646459	0.123033788456447	0.0173	0.0228	0.0214	0.0042	0.1631	0.0055	0.0044	0.0548	0.0016	0.0963	0.1474	0.0153	0.002	0.1102	0.0142	0.0045	0.0046	0.0021	0.0012	0.0417	0.0274	0.031	0.0834	0.0194	0.0983	0.0016
13	rs79765592	67881077	1.04	0.0824519171540817	0.97	0.0677063307338505	0.0204467742253716	0.111635612519984	0.0172	0.0228	0.0214	0.0041	0.1632	0.0055	0.0044	0.0549	0.0016	0.0963	0.1475	0.0152	0.002	0.1102	0.0142	0.0045	0.0046	0.0021	0.0012	0.0417	0.0274	0.0311	0.0835	0.0194	0.0982	0.0016
13	rs3013568	67882850	1.04	0.0824519171540817	0.97	0.0677063307338505	0.0203504486389758	0.111381473151021	0.0172	0.0228	0.0214	0.0041	0.1632	0.0055	0.0044	0.0549	0.0016	0.0963	0.1475	0.0152	0.002	0.1102	0.0142	0.0045	0.0045	0.0021	0.0012	0.0416	0.0274	0.0311	0.0836	0.0194	0.0982	0.0016
13	rs2991394	67888788	1.04	0.0824519171540817	0.97	0.0677063307338505	0.0202980462691735	0.107011778582381	0.0171	0.0227	0.0213	0.0042	0.1632	0.0054	0.0043	0.055	0.0015	0.0964	0.1477	0.0152	0.002	0.1102	0.0143	0.0045	0.0045	0.0021	0.0011	0.0415	0.0274	0.0313	0.0835	0.0194	0.0979	0.0017
13	rs61959463	67896167	1.04	0.0824519171540817	0.97	0.0677063307338505	0.0202283287072557	0.10551490772154	0.0171	0.0227	0.0213	0.0041	0.1636	0.0053	0.0042	0.0553	0.0015	0.0965	0.148	0.0151	0.002	0.1104	0.0143	0.0044	0.0044	0.002	0.0011	0.0414	0.0273	0.0313	0.084	0.0193	0.0972	0.0016
13	rs117052868	67898855	1.04	0.0824519171540817	0.97	0.0677063307338505	0.0204292359577611	0.0902998883975837	0.0171	0.0227	0.0213	0.0041	0.1637	0.0053	0.0041	0.0554	0.0014	0.0965	0.1481	0.0151	0.002	0.1105	0.0143	0.0044	0.0044	0.002	0.0011	0.0414	0.0272	0.0314	0.0843	0.0192	0.0969	0.0016
13	rs73198167	67900578	1.04	0.0824519171540817	0.97	0.0677063307338505	0.0206227574056931	0.0892102255528843	0.0171	0.0227	0.0213	0.0041	0.1638	0.0053	0.0041	0.0555	0.0014	0.0966	0.1482	0.0151	0.0019	0.1106	0.0144	0.0044	0.0043	0.002	0.0011	0.0413	0.0272	0.0314	0.0846	0.0192	0.0965	0.0016
13	rs2991411	67903915	1.05	0.0706003084525404	0.97	0.0677063307338505	0.0216103210355772	0.0871236644848596	0.0171	0.0228	0.0214	0.004	0.1639	0.0052	0.004	0.0557	0.0014	0.0966	0.1484	0.0151	0.0019	0.1107	0.0144	0.0044	0.0043	0.0019	0.0011	0.0412	0.0271	0.0315	0.0851	0.0191	0.096	0.0015
13	rs3013581	67905604	1.05	0.0706003084525404	0.97	0.0677063307338505	0.028329788870753	0.0910814379622124	0.0172	0.0225	0.0214	0.0039	0.165	0.005	0.0039	0.056	0.0013	0.0969	0.1482	0.015	0.0018	0.1108	0.0142	0.0043	0.0041	0.0018	0.001	0.0409	0.0269	0.0318	0.0861	0.0188	0.0955	0.0014
13	rs2991424	67915473	1.05	0.0706003084525404	0.97	0.0677063307338505	0.0312203460903616	0.0910031626016865	0.0174	0.0226	0.0213	0.0039	0.1654	0.0049	0.0038	0.0562	0.0012	0.097	0.1482	0.0149	0.0018	0.1105	0.0141	0.0043	0.004	0.0019	9e-04	0.0407	0.027	0.0318	0.0864	0.0186	0.0956	0.0014
13	rs9599213	67916076	1.05	0.0706003084525404	0.97	0.0677063307338505	0.0311847643169895	0.0912380688461112	0.0174	0.0226	0.0213	0.0039	0.1654	0.0049	0.0038	0.0562	0.0012	0.097	0.1482	0.0149	0.0018	0.1105	0.0141	0.0043	0.004	0.0019	9e-04	0.0407	0.027	0.0318	0.0864	0.0186	0.0956	0.0014
13	rs2991427	67919392	1.05	0.0706003084525404	0.97	0.0677063307338505	0.031030905753154	0.0892878838085201	0.0174	0.0226	0.0213	0.0039	0.1655	0.0049	0.0038	0.0562	0.0012	0.0969	0.1482	0.015	0.0018	0.1106	0.0141	0.0043	0.004	0.0019	9e-04	0.0407	0.0269	0.0318	0.0864	0.0186	0.0956	0.0014
13	rs2184275	67928173	1.05	0.0706003084525404	0.97	0.0677063307338505	0.0317454923983284	0.0855144735683938	0.0174	0.0226	0.0213	0.0038	0.1657	0.0048	0.0038	0.0562	0.0012	0.0969	0.1482	0.0149	0.0018	0.1106	0.0141	0.0043	0.004	0.0019	9e-04	0.0407	0.0269	0.0319	0.0864	0.0186	0.0955	0.0014
13	rs11618945	67928438	1.05	0.0706003084525404	0.97	0.0677063307338505	0.029876674751341	0.0858200580892257	0.0174	0.0225	0.0213	0.0038	0.1656	0.0048	0.0038	0.0562	0.0012	0.0969	0.1482	0.0149	0.0018	0.1109	0.0141	0.0043	0.004	0.0019	9e-04	0.0407	0.0269	0.0318	0.0864	0.0186	0.0955	0.0014
13	rs17082409	67933776	1.05	0.0706003084525404	0.97	0.0677063307338505	0.0337198466795985	0.111550874796345	0.0173	0.0227	0.0209	0.0037	0.1664	0.0049	0.0037	0.0568	0.001	0.0973	0.1487	0.0149	0.0017	0.1105	0.0138	0.0044	0.0038	0.0018	9e-04	0.0404	0.0265	0.0313	0.0872	0.0186	0.0955	0.0012
13	rs9564391	67939983	1.05	0.0706003084525404	0.97	0.0677063307338505	0.0367797246918193	0.122068020489475	0.0173	0.0227	0.0207	0.0037	0.1666	0.0049	0.0037	0.0571	9e-04	0.0974	0.1489	0.0147	0.0016	0.1104	0.0138	0.0044	0.0037	0.0018	9e-04	0.0403	0.0264	0.0312	0.0875	0.0186	0.0956	0.0011
13	rs17524238	67943173	1.05	0.0706003084525404	0.97	0.0677063307338505	0.0373279334519841	0.122243402239021	0.0173	0.0227	0.0206	0.0037	0.1667	0.0049	0.0037	0.057	9e-04	0.0973	0.149	0.0146	0.0016	0.1105	0.0138	0.0044	0.0037	0.0018	9e-04	0.0404	0.0264	0.0312	0.0875	0.0187	0.0958	0.0011
13	rs17082433	67944116	1.05	0.0706003084525404	0.97	0.0677063307338505	0.0375568889797461	0.121892733284845	0.0173	0.0227	0.0206	0.0037	0.1668	0.0049	0.0037	0.057	9e-04	0.0973	0.149	0.0146	0.0016	0.1105	0.0138	0.0044	0.0037	0.0018	9e-04	0.0404	0.0263	0.0312	0.0875	0.0187	0.0958	0.0011
13	rs9541092	67958931	1.06	0.0601162778244188	0.98	0.0568119256469769	0.0373413746177844	0.118667049711848	0.0173	0.0227	0.0204	0.0035	0.1662	0.0048	0.0036	0.0571	0.001	0.0979	0.1495	0.0146	0.0018	0.1103	0.0138	0.0044	0.0034	0.0019	0.0011	0.0401	0.026	0.0313	0.0878	0.0186	0.0956	0.0011
13	rs76314709	67963679	1.06	0.0601162778244188	0.98	0.0568119256469769	0.037301061165951	0.120232232063049	0.0173	0.0227	0.0204	0.0035	0.1662	0.0048	0.0036	0.0572	0.001	0.0979	0.1496	0.0146	0.0018	0.1104	0.0138	0.0044	0.0034	0.0019	0.0011	0.0401	0.0261	0.0313	0.0879	0.0185	0.0956	0.0011
13	rs115549365	67973403	1.06	0.0601162778244188	0.98	0.0568119256469769	0.037301061165951	0.120232232063049	0.0173	0.0227	0.0204	0.0034	0.1661	0.0048	0.0036	0.0572	0.001	0.0979	0.1497	0.0146	0.0018	0.1104	0.0138	0.0044	0.0034	0.0018	0.0011	0.04	0.026	0.0313	0.0879	0.0185	0.0956	0.0011
13	rs73200115	67980212	1.06	0.0601162778244188	0.98	0.0568119256469769	0.0366999696836201	0.119709645627486	0.0173	0.0227	0.0203	0.0034	0.1659	0.0048	0.0035	0.0574	0.001	0.0981	0.1502	0.0146	0.0018	0.1104	0.0137	0.0044	0.0033	0.0018	0.001	0.0398	0.0259	0.0313	0.088	0.0185	0.0956	0.0011
13	rs13378216	67981377	1.06	0.0601162778244188	0.98	0.0568119256469769	0.036686688845102	0.119709645627486	0.0173	0.0227	0.0203	0.0034	0.1659	0.0048	0.0035	0.0575	0.001	0.0981	0.1503	0.0146	0.0017	0.1104	0.0137	0.0044	0.0033	0.0018	0.001	0.0397	0.0258	0.0313	0.088	0.0185	0.0956	0.0011
13	rs1781613	67986867	1.06	0.0601162778244188	0.98	0.0568119256469769	0.0372205246464431	0.121805125156117	0.0173	0.0227	0.0202	0.0034	0.1658	0.0048	0.0035	0.0578	0.001	0.0984	0.1511	0.0146	0.0018	0.1104	0.0136	0.0043	0.0032	0.0018	0.0011	0.0393	0.0257	0.0313	0.0881	0.0185	0.0954	0.0011
13	rs75368185	68001050	1.06	0.0601162778244188	0.98	0.0568119256469769	0.0421662703455162	0.137673284872063	0.0171	0.0226	0.0196	0.0032	0.1661	0.0047	0.0034	0.0585	9e-04	0.099	0.1521	0.0144	0.0018	0.1104	0.0134	0.0042	0.0031	0.0018	0.001	0.0385	0.0251	0.0315	0.089	0.0184	0.0951	0.001
13	rs1760870	68013501	1.07	0.0508949488002241	0.98	0.0568119256469769	0.0473857595696949	0.153192312773766	0.0169	0.0226	0.0191	0.0031	0.1662	0.0046	0.0033	0.059	9e-04	0.0996	0.1525	0.0145	0.0018	0.1106	0.0132	0.0042	0.0029	0.0018	0.001	0.0382	0.0248	0.0315	0.0896	0.0182	0.0949	0.001
13	rs80297783	68017419	1.07	0.0508949488002241	0.98	0.0568119256469769	0.0463335079520187	0.152906573377713	0.0168	0.0225	0.0191	0.0031	0.1663	0.0046	0.0033	0.059	0.001	0.0996	0.1526	0.0145	0.0018	0.1106	0.0132	0.0041	0.0029	0.0018	0.001	0.0381	0.0248	0.0315	0.0897	0.0182	0.0947	0.001
13	rs11617502	68033740	1.07	0.0508949488002241	0.98	0.0568119256469769	0.0469126206321413	0.163214604267498	0.0167	0.0225	0.019	0.003	0.1666	0.0045	0.0033	0.0592	0.001	0.0999	0.1532	0.0145	0.0018	0.1108	0.0132	0.0041	0.0029	0.0018	0.001	0.0381	0.0246	0.0313	0.0899	0.0182	0.0939	0.001
13	rs17082547	68047717	1.07	0.0508949488002241	0.98	0.0568119256469769	0.0472434799231178	0.163312060790751	0.0167	0.0225	0.019	0.003	0.1665	0.0044	0.0033	0.0593	0.001	0.0999	0.1534	0.0145	0.0018	0.1108	0.0131	0.0041	0.0028	0.0018	0.001	0.0381	0.0246	0.0313	0.0899	0.0182	0.0939	9e-04
13	rs9529254	68065298	1.07	0.0508949488002241	0.98	0.0568119256469769	0.0404230581669955	0.169196738310377	0.0167	0.0219	0.0188	0.0029	0.1664	0.0044	0.0033	0.0596	9e-04	0.0996	0.1543	0.0146	0.0018	0.111	0.0135	0.004	0.0028	0.0018	0.001	0.0381	0.0247	0.0309	0.09	0.0181	0.0939	9e-04
13	rs7990997	68067937	1.07	0.0508949488002241	0.98	0.0568119256469769	0.0401115200276149	0.170481345438242	0.0167	0.0219	0.0188	0.0029	0.1664	0.0044	0.0033	0.0597	9e-04	0.0996	0.1544	0.0146	0.0017	0.1109	0.0135	0.004	0.0028	0.0018	0.001	0.038	0.0247	0.0309	0.0901	0.0181	0.094	9e-04
13	rs61960081	68070649	1.07	0.0508949488002241	0.98	0.0568119256469769	0.0402954104367724	0.171075384045467	0.0167	0.0218	0.0188	0.0029	0.1664	0.0044	0.0033	0.0598	9e-04	0.0996	0.1545	0.0146	0.0017	0.1109	0.0135	0.004	0.0028	0.0018	0.001	0.038	0.0247	0.0308	0.0901	0.0181	0.094	9e-04
13	rs79565793	68075648	1.07	0.0508949488002241	0.97	0.0677063307338505	0.0413820683790985	0.176253736723342	0.0167	0.0218	0.0187	0.0029	0.1665	0.0043	0.0033	0.0599	9e-04	0.0996	0.1547	0.0147	0.0017	0.1109	0.0135	0.004	0.0027	0.0018	0.001	0.0379	0.0246	0.0307	0.0902	0.0181	0.094	8e-04
13	rs4884738	68076885	1.07	0.0508949488002241	0.97	0.0677063307338505	0.0415120685066647	0.177255701343504	0.0167	0.0218	0.0187	0.0029	0.1665	0.0043	0.0033	0.0599	9e-04	0.0996	0.1547	0.0147	0.0017	0.1109	0.0135	0.004	0.0027	0.0018	0.001	0.0379	0.0246	0.0307	0.0902	0.0181	0.094	8e-04
13	rs17532712	68081047	1.07	0.0508949488002241	0.97	0.0677063307338505	0.0420640450245757	0.178561187598278	0.0167	0.0218	0.0187	0.0029	0.1663	0.0043	0.0033	0.06	9e-04	0.0996	0.1549	0.0147	0.0017	0.1109	0.0135	0.004	0.0027	0.0018	0.001	0.0378	0.0246	0.0307	0.0903	0.018	0.094	8e-04
13	rs9541138	68088772	1.07	0.0508949488002241	0.97	0.0677063307338505	0.0428570481300656	0.178661746574528	0.0167	0.0218	0.0187	0.0029	0.1663	0.0043	0.0033	0.06	9e-04	0.0996	0.155	0.0148	0.0017	0.111	0.0134	0.004	0.0027	0.0017	0.001	0.0378	0.0247	0.0307	0.0903	0.018	0.094	8e-04
13	rs73200145	68089511	1.07	0.0508949488002241	0.97	0.0677063307338505	0.0408219611010614	0.175453581735992	0.0167	0.0218	0.0187	0.0029	0.1663	0.0043	0.0032	0.0599	9e-04	0.0996	0.155	0.0148	0.0017	0.111	0.0136	0.004	0.0027	0.0017	0.001	0.0377	0.0247	0.0307	0.0903	0.018	0.0941	8e-04
13	rs9541139	68090065	1.07	0.0508949488002241	0.96	0.0801626552665664	0.0393259746437742	0.172563627757535	0.0167	0.0218	0.0187	0.0029	0.1663	0.0043	0.0032	0.0598	9e-04	0.0997	0.155	0.0148	0.0017	0.1111	0.0137	0.004	0.0027	0.0017	0.001	0.0377	0.0247	0.0307	0.0902	0.0179	0.0942	8e-04
13	rs117759292	68090803	1.07	0.0508949488002241	0.96	0.0801626552665664	0.0392981170473212	0.17276239914048	0.0167	0.0218	0.0187	0.0029	0.1663	0.0043	0.0032	0.0598	9e-04	0.0997	0.155	0.0148	0.0017	0.1111	0.0137	0.004	0.0027	0.0017	0.001	0.0377	0.0247	0.0307	0.0902	0.0179	0.0942	8e-04
13	rs76092158	68101164	1.07	0.0508949488002241	0.96	0.0801626552665664	0.0384687001939781	0.174654689430168	0.0167	0.0218	0.0186	0.0028	0.1662	0.0043	0.0032	0.0598	9e-04	0.0997	0.1551	0.0148	0.0017	0.1111	0.0136	0.004	0.0027	0.0018	0.001	0.0377	0.0247	0.0306	0.0902	0.0179	0.0942	8e-04
13	rs11619247	68104771	1.07	0.0508949488002241	0.96	0.0801626552665664	0.0384275492707479	0.174056350721269	0.0167	0.0218	0.0186	0.0028	0.1661	0.0043	0.0032	0.0598	9e-04	0.0997	0.1551	0.0148	0.0017	0.1112	0.0136	0.004	0.0027	0.0018	0.001	0.0376	0.0247	0.0306	0.0902	0.0179	0.0942	8e-04
13	rs2186136	68105088	1.07	0.0508949488002241	0.97	0.0677063307338505	0.0384275492707479	0.173956696920553	0.0167	0.0218	0.0186	0.0028	0.1661	0.0043	0.0032	0.0598	9e-04	0.0997	0.1551	0.0148	0.0017	0.1112	0.0136	0.004	0.0027	0.0018	0.001	0.0376	0.0247	0.0306	0.0902	0.0179	0.0942	8e-04
13	rs118163557	68122371	1.07	0.0508949488002241	0.97	0.0677063307338505	0.0410798212713304	0.182700060279102	0.0167	0.0218	0.0185	0.0028	0.1661	0.0044	0.0033	0.06	0.001	0.0996	0.1552	0.0149	0.0017	0.1111	0.0136	0.0041	0.0027	0.0017	0.0011	0.0375	0.0245	0.0305	0.0903	0.0179	0.0941	8e-04
13	rs114773170	68142114	1.07	0.0508949488002241	0.97	0.0677063307338505	0.0473383008082481	0.183917591988687	0.0167	0.0217	0.0184	0.0029	0.166	0.0044	0.0034	0.0603	0.0011	0.0995	0.1554	0.015	0.0017	0.111	0.0136	0.0042	0.0028	0.0017	0.0011	0.0374	0.0244	0.0302	0.0904	0.0179	0.0938	9e-04
13	rs4286009	68142421	1.07	0.0508949488002241	0.97	0.0677063307338505	0.0480695469793259	0.184527396608392	0.0167	0.0217	0.0184	0.0029	0.166	0.0044	0.0034	0.0603	0.0011	0.0994	0.1554	0.0151	0.0017	0.111	0.0137	0.0042	0.0028	0.0017	0.0011	0.0374	0.0243	0.0302	0.0904	0.0179	0.0938	9e-04
13	rs7318264	68143677	1.07	0.0508949488002241	0.97	0.0677063307338505	0.0490995896967046	0.19272363959309	0.0166	0.0217	0.0182	0.0029	0.1659	0.0045	0.0034	0.0605	0.0012	0.0993	0.1556	0.0152	0.0017	0.1107	0.0137	0.0042	0.0028	0.0017	0.0012	0.0375	0.0243	0.0302	0.0905	0.0179	0.0937	9e-04
13	rs78369524	68148798	1.07	0.0508949488002241	0.97	0.0677063307338505	0.0490347792385759	0.191795525003368	0.0165	0.0217	0.0182	0.0029	0.1659	0.0045	0.0034	0.0605	0.0012	0.0993	0.1556	0.0152	0.0017	0.1107	0.0137	0.0042	0.0028	0.0017	0.0012	0.0376	0.0243	0.0302	0.0905	0.0179	0.0937	9e-04
13	rs73200176	68150431	1.07	0.0508949488002241	0.97	0.0677063307338505	0.0495385735251202	0.192001641399464	0.0165	0.0217	0.0182	0.0029	0.1659	0.0045	0.0034	0.0605	0.0012	0.0993	0.1556	0.0152	0.0017	0.1107	0.0137	0.0042	0.0028	0.0017	0.0012	0.0376	0.0243	0.0302	0.0905	0.0179	0.0937	9e-04
13	rs4544137	68174418	1.07	0.0508949488002241	0.97	0.0677063307338505	0.0480855279805283	0.185443398408642	0.0164	0.0218	0.0182	0.0027	0.1658	0.0043	0.0034	0.0608	0.0012	0.0992	0.1559	0.0155	0.0018	0.1108	0.0137	0.0041	0.0028	0.0017	0.0012	0.0375	0.0243	0.0302	0.0906	0.0179	0.0935	8e-04
13	rs117517843	68188629	1.07	0.0508949488002241	0.97	0.0677063307338505	0.0481015125758639	0.184629097908098	0.0163	0.0218	0.0182	0.0027	0.1657	0.0043	0.0034	0.0608	0.0012	0.0992	0.1559	0.0155	0.0018	0.1108	0.0137	0.0041	0.0028	0.0017	0.0012	0.0375	0.0243	0.0302	0.0906	0.0179	0.0935	8e-04
13	rs9652229	68191587	1.07	0.0508949488002241	0.97	0.0677063307338505	0.0480855279805283	0.182193574875921	0.0163	0.0218	0.0182	0.0026	0.1657	0.0043	0.0034	0.0609	0.0012	0.0992	0.156	0.0156	0.0018	0.1109	0.0137	0.0041	0.0028	0.0016	0.0012	0.0376	0.0244	0.0302	0.0905	0.0179	0.0935	7e-04
13	rs28685890	68195641	1.07	0.0508949488002241	0.97	0.0677063307338505	0.0303276980549279	0.169196738310377	0.0162	0.0222	0.0181	0.0026	0.1651	0.0043	0.0034	0.0613	0.0012	0.0986	0.1568	0.0161	0.002	0.1116	0.0139	0.0039	0.0028	0.0017	0.0012	0.0373	0.024	0.0301	0.0903	0.0179	0.0929	8e-04
13	rs73206227	68198963	1.07	0.0508949488002241	0.97	0.0677063307338505	0.026007402816899	0.197386881057741	0.017	0.0229	0.0181	0.0024	0.164	0.0041	0.0032	0.062	0.0014	0.0978	0.158	0.0162	0.0024	0.1138	0.0141	0.0033	0.0027	0.0018	0.0014	0.0363	0.0226	0.0294	0.0908	0.0173	0.0918	8e-04
13	rs1577570	68213587	1.07	0.0508949488002241	0.97	0.0677063307338505	0.0254178898175322	0.199471469495925	0.0171	0.023	0.0182	0.0024	0.1639	0.0041	0.0031	0.0621	0.0014	0.0977	0.1581	0.0163	0.0025	0.1141	0.0141	0.0033	0.0027	0.0019	0.0014	0.0363	0.0225	0.0294	0.0909	0.0173	0.0917	9e-04
13	rs12430259	68217171	1.07	0.0508949488002241	0.97	0.0677063307338505	0.0260386971302991	0.198011483840927	0.0171	0.023	0.0182	0.0024	0.1639	0.0041	0.0031	0.0621	0.0014	0.0977	0.1581	0.0163	0.0025	0.1141	0.0141	0.0033	0.0027	0.0019	0.0014	0.0363	0.0225	0.0294	0.0908	0.0173	0.0917	9e-04
13	rs10219820	68218049	1.07	0.0508949488002241	0.97	0.0677063307338505	0.0261327409782738	0.197490935376737	0.0171	0.023	0.0182	0.0024	0.1639	0.0041	0.0031	0.0621	0.0014	0.0978	0.1581	0.0163	0.0025	0.114	0.0141	0.0033	0.0027	0.0019	0.0014	0.0363	0.0226	0.0294	0.0908	0.0173	0.0916	9e-04
13	rs59540163	68220398	1.07	0.0508949488002241	0.97	0.0677063307338505	0.0268938147926557	0.200098280091816	0.0171	0.023	0.0181	0.0024	0.1639	0.004	0.0031	0.0621	0.0014	0.0978	0.1581	0.0163	0.0025	0.114	0.0141	0.0033	0.0027	0.0019	0.0014	0.0363	0.0227	0.0294	0.0909	0.0173	0.0916	9e-04
13	rs12866801	68222576	1.07	0.0508949488002241	0.97	0.0677063307338505	0.0279987728199872	0.202612107960775	0.0171	0.023	0.0181	0.0024	0.1639	0.0039	0.0031	0.0621	0.0015	0.0978	0.1581	0.0162	0.0025	0.114	0.0141	0.0033	0.0027	0.0019	0.0014	0.0363	0.0227	0.0294	0.0909	0.0173	0.0916	9e-04
13	rs77686190	68231392	1.07	0.0508949488002241	0.97	0.0677063307338505	0.0332835367515101	0.213946050265809	0.0172	0.023	0.0181	0.0024	0.1639	0.0037	0.0031	0.0621	0.0015	0.098	0.1581	0.0161	0.0025	0.114	0.0141	0.0033	0.0027	0.0019	0.0014	0.0362	0.023	0.0293	0.091	0.0173	0.0916	9e-04
13	rs17535514	68231867	1.07	0.0508949488002241	0.97	0.0677063307338505	0.033532370763053	0.214587631989389	0.0172	0.023	0.0181	0.0024	0.1639	0.0037	0.0031	0.0621	0.0015	0.098	0.1581	0.0161	0.0025	0.114	0.0141	0.0033	0.0027	0.0019	0.0014	0.0362	0.023	0.0293	0.091	0.0173	0.0916	9e-04
13	rs77820582	68236764	1.07	0.0508949488002241	0.97	0.0677063307338505	0.033532370763053	0.213946050265809	0.0172	0.023	0.0181	0.0024	0.1639	0.0037	0.0031	0.062	0.0015	0.098	0.1582	0.0161	0.0025	0.114	0.0141	0.0033	0.0027	0.0019	0.0014	0.0362	0.023	0.0293	0.091	0.0173	0.0916	9e-04
13	rs7982861	68267161	1.07	0.0508949488002241	0.97	0.0677063307338505	0.0361713309392097	0.222335677756069	0.0174	0.023	0.0181	0.0023	0.1639	0.0037	0.0031	0.0618	0.0015	0.0979	0.1582	0.0161	0.0024	0.114	0.0141	0.0032	0.0027	0.0019	0.0014	0.0362	0.0229	0.0292	0.0913	0.0173	0.0916	8e-04
13	rs9317667	68271038	1.07	0.0508949488002241	0.97	0.0677063307338505	0.0364614239783621	0.219850814886909	0.0174	0.023	0.0181	0.0023	0.1639	0.0037	0.0031	0.0618	0.0015	0.0979	0.1582	0.0161	0.0024	0.114	0.0141	0.0032	0.0027	0.0019	0.0014	0.0362	0.0229	0.0292	0.0913	0.0173	0.0916	8e-04
13	rs79445242	68276239	1.07	0.0508949488002241	0.97	0.0677063307338505	0.0361844821279896	0.221686572135252	0.0174	0.023	0.0181	0.0023	0.1639	0.0037	0.0031	0.0619	0.0015	0.0979	0.1582	0.0161	0.0024	0.1141	0.0141	0.0032	0.0027	0.0019	0.0014	0.0362	0.0229	0.0292	0.0914	0.0173	0.0916	8e-04
13	rs7996365	68302856	1.07	0.0508949488002241	0.97	0.0677063307338505	0.0337825008869034	0.218020067032075	0.0176	0.0232	0.0186	0.0023	0.163	0.0036	0.0029	0.0622	0.0015	0.0974	0.1586	0.0161	0.0025	0.1148	0.0141	0.0032	0.0026	0.0018	0.0014	0.0357	0.0223	0.0291	0.0913	0.0171	0.0923	8e-04
13	rs2786264	68318984	1.07	0.0508949488002241	0.97	0.0677063307338505	0.0342107052433295	0.217267691610937	0.0177	0.0232	0.0188	0.0023	0.1628	0.0036	0.0029	0.0622	0.0015	0.0974	0.1586	0.0161	0.0025	0.1149	0.0141	0.0032	0.0026	0.0018	0.0014	0.0356	0.0222	0.0291	0.0913	0.017	0.0925	8e-04
13	rs77855518	68336596	1.07	0.0508949488002241	0.97	0.0677063307338505	0.0345534343141993	0.216516171603596	0.0177	0.0232	0.0188	0.0023	0.1628	0.0036	0.0028	0.0622	0.0015	0.0972	0.1586	0.0161	0.0025	0.1149	0.0141	0.0032	0.0026	0.0018	0.0014	0.0355	0.0222	0.0291	0.0913	0.017	0.0928	8e-04
13	rs71427652	68356243	1.07	0.0508949488002241	0.97	0.0677063307338505	0.0350913105032258	0.22537301434759	0.0177	0.0232	0.0188	0.0023	0.1626	0.0036	0.0028	0.0623	0.0015	0.0971	0.1587	0.0162	0.0025	0.115	0.0141	0.0032	0.0026	0.0018	0.0014	0.0355	0.0221	0.0291	0.0914	0.017	0.0927	8e-04
13	rs35701177	68368530	1.07	0.0508949488002241	0.97	0.0677063307338505	0.0349884117822584	0.234344671015195	0.0177	0.0233	0.0188	0.0023	0.1626	0.0036	0.0028	0.0623	0.0015	0.097	0.1587	0.0162	0.0026	0.115	0.0141	0.0032	0.0026	0.0019	0.0015	0.0355	0.0221	0.029	0.0914	0.017	0.0927	8e-04
13	rs76118638	68373025	1.07	0.0508949488002241	0.97	0.0677063307338505	0.0350141167542164	0.239205107862415	0.0177	0.0233	0.0188	0.0023	0.1626	0.0036	0.0028	0.0623	0.0015	0.097	0.1587	0.0162	0.0026	0.115	0.0141	0.0032	0.0026	0.0019	0.0015	0.0355	0.0221	0.029	0.0914	0.017	0.0927	8e-04
13	rs77140486	68373685	1.07	0.0508949488002241	0.97	0.0677063307338505	0.0350141167542164	0.239537666036898	0.0177	0.0233	0.0188	0.0023	0.1626	0.0036	0.0028	0.0623	0.0015	0.097	0.1587	0.0162	0.0026	0.115	0.0141	0.0032	0.0026	0.0019	0.0015	0.0355	0.0221	0.029	0.0914	0.017	0.0927	8e-04
13	rs9541226	68375540	1.07	0.0508949488002241	0.97	0.0677063307338505	0.0349884117822584	0.227987104214197	0.0177	0.0233	0.0188	0.0023	0.1626	0.0036	0.0028	0.0623	0.0015	0.097	0.1588	0.0162	0.0026	0.115	0.0141	0.0032	0.0026	0.0019	0.0015	0.0355	0.0221	0.029	0.0914	0.017	0.0927	8e-04
13	rs75858279	68375906	1.07	0.0508949488002241	0.97	0.0677063307338505	0.0349755642216778	0.228860641011915	0.0177	0.0233	0.0188	0.0023	0.1626	0.0036	0.0028	0.0623	0.0015	0.097	0.1588	0.0162	0.0026	0.115	0.0141	0.0032	0.0026	0.0019	0.0015	0.0355	0.0221	0.029	0.0914	0.017	0.0927	8e-04
13	rs73208614	68394527	1.07	0.0508949488002241	0.97	0.0677063307338505	0.0349498789494524	0.237433968677813	0.0178	0.0233	0.0188	0.0023	0.1627	0.0035	0.0028	0.0623	0.0015	0.097	0.1589	0.0161	0.0026	0.115	0.0141	0.0032	0.0027	0.0018	0.0015	0.0355	0.0219	0.0289	0.0913	0.017	0.0926	8e-04
13	rs17664993	68394998	1.07	0.0508949488002241	0.97	0.0677063307338505	0.0347960429299997	0.237876357464678	0.0178	0.0234	0.0188	0.0023	0.1627	0.0035	0.0028	0.0623	0.0015	0.0969	0.159	0.0161	0.0026	0.115	0.0141	0.0032	0.0027	0.0018	0.0015	0.0355	0.0219	0.0289	0.0912	0.017	0.0925	8e-04
13	rs75503056	68395705	1.07	0.0508949488002241	0.97	0.0677063307338505	0.0345916623729303	0.236549984969912	0.0178	0.0234	0.0188	0.0023	0.1627	0.0035	0.0028	0.0623	0.0015	0.0969	0.159	0.0162	0.0026	0.115	0.0141	0.0032	0.0027	0.0018	0.0015	0.0355	0.0219	0.0289	0.0912	0.017	0.0925	8e-04
13	rs9541230	68402435	1.07	0.0508949488002241	0.97	0.0677063307338505	0.0332835367515101	0.229188496529739	0.0179	0.0234	0.0188	0.0023	0.1628	0.0035	0.0028	0.0623	0.0015	0.0969	0.159	0.0162	0.0026	0.1151	0.0142	0.0032	0.0027	0.0018	0.0015	0.0355	0.0218	0.0288	0.0912	0.017	0.0924	8e-04
13	rs73208617	68423799	1.07	0.0508949488002241	0.97	0.0677063307338505	0.0317214886237559	0.217375121483188	0.0182	0.0235	0.019	0.0025	0.1622	0.0035	0.003	0.0624	0.0015	0.0963	0.159	0.0166	0.0027	0.115	0.0145	0.0033	0.0029	0.0018	0.0016	0.0357	0.0217	0.0282	0.0911	0.0172	0.092	8e-04
13	rs167021	68429944	1.07	0.0508949488002241	0.97	0.0677063307338505	0.0322282467824578	0.216623479164879	0.0182	0.0235	0.019	0.0025	0.1622	0.0035	0.003	0.0625	0.0015	0.0962	0.159	0.0166	0.0027	0.1151	0.0145	0.0033	0.0029	0.0018	0.0016	0.0357	0.0217	0.0282	0.0911	0.0173	0.092	8e-04
13	rs12184566	68432738	1.07	0.0508949488002241	0.97	0.0677063307338505	0.0320828840379851	0.216087116348396	0.0183	0.0235	0.019	0.0025	0.1621	0.0035	0.0031	0.0624	0.0015	0.0961	0.1591	0.0166	0.0027	0.115	0.0145	0.0033	0.0029	0.0018	0.0016	0.0357	0.0217	0.0282	0.0911	0.0173	0.0919	8e-04
13	rs4884747	68449856	1.07	0.0508949488002241	0.97	0.0677063307338505	0.0319018275358731	0.22809623702766	0.0186	0.0236	0.0191	0.0026	0.161	0.0036	0.0031	0.0633	0.0015	0.0956	0.16	0.0168	0.0029	0.1142	0.0148	0.0033	0.0031	0.0018	0.0016	0.0357	0.0215	0.0277	0.0907	0.0174	0.092	9e-04
13	rs288768	68456578	1.06	0.0601162778244188	0.97	0.0677063307338505	0.085605664666523	0.306465094689574	0.0202	0.0246	0.0197	0.0039	0.1565	0.0036	0.0034	0.0648	0.0014	0.0971	0.1607	0.0174	0.0032	0.1096	0.0152	0.0033	0.0036	0.0019	0.0017	0.0361	0.0212	0.0255	0.0896	0.0186	0.0924	0.001
13	rs1384607	68459218	1.06	0.0601162778244188	0.97	0.0677063307338505	0.0858861629431566	0.313790652930855	0.0202	0.0246	0.0197	0.0039	0.1564	0.0036	0.0034	0.0648	0.0014	0.0971	0.1608	0.0174	0.0033	0.1096	0.0151	0.0034	0.0036	0.0019	0.0017	0.0361	0.0212	0.0254	0.0895	0.0186	0.0924	0.001
13	rs289050	68462349	1.06	0.0601162778244188	0.97	0.0677063307338505	0.0840964448895241	0.309221134621702	0.0202	0.0246	0.0196	0.0039	0.1564	0.0036	0.0034	0.0649	0.0014	0.097	0.1608	0.0175	0.0033	0.1096	0.0152	0.0034	0.0036	0.0019	0.0017	0.0362	0.0213	0.0254	0.0895	0.0185	0.0924	0.001
13	rs76926493	68462603	1.06	0.0601162778244188	0.97	0.0677063307338505	0.0839118771520803	0.308261677107082	0.0202	0.0246	0.0196	0.0039	0.1565	0.0036	0.0034	0.0649	0.0014	0.097	0.1608	0.0175	0.0033	0.1096	0.0152	0.0034	0.0036	0.0019	0.0017	0.0361	0.0213	0.0254	0.0895	0.0185	0.0924	0.001
13	rs61960046	68471278	1.06	0.0601162778244188	0.97	0.0677063307338505	0.081739896950294	0.308741294732316	0.0202	0.0246	0.0196	0.0038	0.1564	0.0036	0.0034	0.0649	0.0014	0.097	0.1609	0.0176	0.0033	0.1096	0.0152	0.0034	0.0036	0.0019	0.0017	0.0361	0.0213	0.0254	0.0895	0.0185	0.0923	0.001
13	rs7984841	68472014	1.06	0.0601162778244188	0.97	0.0677063307338505	0.082581496352284	0.31186421620162	0.0202	0.0246	0.0196	0.0038	0.1564	0.0036	0.0034	0.0649	0.0014	0.097	0.1609	0.0176	0.0033	0.1097	0.0151	0.0034	0.0036	0.0019	0.0017	0.0362	0.0213	0.0254	0.0895	0.0185	0.0923	0.001
13	rs111472490	68488708	1.06	0.0601162778244188	0.99	0.0473477484867341	0.0710898207696274	0.306225787468141	0.0201	0.0243	0.0196	0.0038	0.157	0.0037	0.0033	0.0655	0.0014	0.0972	0.1605	0.0176	0.0033	0.1096	0.015	0.0035	0.0035	0.0019	0.0017	0.0361	0.0213	0.0253	0.0892	0.0187	0.0923	0.001
13	rs118037219	68494195	1.06	0.0601162778244188	0.99	0.0473477484867341	0.0625411454256271	0.306465094689574	0.0201	0.024	0.0195	0.0038	0.1574	0.0038	0.0033	0.0658	0.0014	0.0973	0.1603	0.0175	0.0033	0.1095	0.0153	0.0036	0.0035	0.0019	0.0016	0.0361	0.0214	0.025	0.0891	0.0189	0.0922	0.001
13	rs117867136	68500982	1.06	0.0601162778244188	0.99	0.0473477484867341	0.0564256302235046	0.30168960325458	0.0201	0.024	0.0194	0.0038	0.1575	0.0038	0.0033	0.0661	0.0013	0.0974	0.16	0.0175	0.0033	0.1095	0.0155	0.0036	0.0034	0.0019	0.0016	0.036	0.0214	0.0247	0.0891	0.019	0.0921	0.001
13	rs78532162	68503182	1.06	0.0601162778244188	0.99	0.0473477484867341	0.0559111551893265	0.302762128271929	0.02	0.024	0.0194	0.0038	0.1576	0.0038	0.0033	0.0661	0.0013	0.0974	0.1599	0.0175	0.0033	0.1095	0.0155	0.0036	0.0034	0.0019	0.0016	0.036	0.0214	0.0247	0.0891	0.019	0.0921	0.001
13	rs12428096	68505793	1.06	0.0601162778244188	0.99	0.0473477484867341	0.0552593101106133	0.301213292345333	0.02	0.024	0.0194	0.0038	0.1576	0.0038	0.0033	0.0662	0.0013	0.0974	0.1599	0.0175	0.0033	0.1095	0.0155	0.0036	0.0034	0.0019	0.0016	0.036	0.0214	0.0246	0.0891	0.019	0.0921	0.001
13	rs2175815	68518831	1.06	0.0601162778244188	0.99	0.0473477484867341	0.057140411546306	0.314996462279819	0.02	0.024	0.0194	0.0037	0.1577	0.0038	0.0033	0.0665	0.0013	0.0975	0.16	0.0175	0.0033	0.1096	0.0155	0.0036	0.0034	0.0018	0.0016	0.036	0.0214	0.0246	0.0891	0.019	0.092	0.001
13	rs73208702	68531445	1.06	0.0601162778244188	0.99	0.0473477484867341	0.0567822720783232	0.316928604656389	0.02	0.024	0.0193	0.0037	0.1577	0.0038	0.0033	0.0665	0.0013	0.0976	0.16	0.0174	0.0033	0.1096	0.0155	0.0036	0.0034	0.0018	0.0016	0.036	0.0214	0.0246	0.0891	0.019	0.092	0.001
13	rs113178117	68559368	1.06	0.0601162778244188	0.99	0.0473477484867341	0.0577707657989675	0.329694236068424	0.02	0.0241	0.0192	0.0037	0.1579	0.0038	0.0032	0.0671	0.0013	0.0978	0.1597	0.0174	0.0033	0.1097	0.0155	0.0036	0.0033	0.0018	0.0016	0.0358	0.0214	0.0246	0.0891	0.019	0.0918	9e-04
13	rs117798720	68575641	1.06	0.0601162778244188	0.99	0.0473477484867341	0.0589170150597088	0.338039752138928	0.02	0.0241	0.0192	0.0037	0.1579	0.0038	0.0032	0.0672	0.0013	0.0978	0.1597	0.0174	0.0033	0.1097	0.0155	0.0036	0.0033	0.0018	0.0016	0.0358	0.0214	0.0246	0.0891	0.019	0.0918	9e-04
13	rs73210717	68583738	1.06	0.0601162778244188	0.99	0.0473477484867341	0.0589719716337999	0.336439597271286	0.02	0.0241	0.0192	0.0037	0.1579	0.0037	0.0032	0.0671	0.0013	0.0978	0.1597	0.0174	0.0033	0.1097	0.0155	0.0036	0.0033	0.0018	0.0016	0.0358	0.0214	0.0246	0.0891	0.019	0.0918	9e-04
13	rs76191485	68595142	1.06	0.0601162778244188	0.99	0.0473477484867341	0.0586975285122852	0.334350420088052	0.02	0.0241	0.0192	0.0037	0.158	0.0037	0.0032	0.0672	0.0013	0.0978	0.1596	0.0174	0.0033	0.1096	0.0155	0.0036	0.0033	0.0018	0.0016	0.0358	0.0213	0.0246	0.0891	0.019	0.0918	9e-04
13	rs9541267	68608607	1.06	0.0601162778244188	0.99	0.0473477484867341	0.0595234079570433	0.329083001416643	0.02	0.0241	0.0192	0.0037	0.158	0.0037	0.0032	0.0673	0.0013	0.0978	0.1596	0.0174	0.0033	0.1096	0.0155	0.0036	0.0033	0.0018	0.0016	0.0358	0.0213	0.0246	0.0891	0.019	0.0918	9e-04
13	rs9541268	68610061	1.06	0.0601162778244188	0.98	0.0568119256469769	0.0587889151935494	0.32432679690171	0.02	0.0241	0.0192	0.0037	0.158	0.0037	0.0032	0.0673	0.0013	0.0978	0.1596	0.0174	0.0033	0.1095	0.0155	0.0036	0.0033	0.0018	0.0016	0.0358	0.0213	0.0246	0.0891	0.019	0.0918	9e-04
13	rs117165620	68612117	1.06	0.0601162778244188	0.98	0.0568119256469769	0.0586427417768548	0.32298898344543	0.02	0.0241	0.0193	0.0037	0.1583	0.0037	0.0032	0.0675	0.0012	0.0977	0.1596	0.0174	0.0033	0.1095	0.0155	0.0036	0.0033	0.0017	0.0015	0.0356	0.0213	0.0246	0.0891	0.019	0.0918	9e-04
13	rs6562518	68636448	1.06	0.0601162778244188	0.98	0.0568119256469769	0.0616688618011779	0.32043950100801	0.02	0.0241	0.0193	0.0037	0.1586	0.0037	0.0031	0.0677	0.0012	0.0976	0.1597	0.0174	0.0033	0.1095	0.0156	0.0036	0.0033	0.0017	0.0015	0.0354	0.0213	0.0246	0.089	0.019	0.0916	9e-04
13	rs12430430	68652684	1.06	0.0601162778244188	0.98	0.0568119256469769	0.0623128137028832	0.320075775582771	0.02	0.0241	0.0194	0.0037	0.1585	0.0037	0.0031	0.0677	0.0012	0.0976	0.1597	0.0175	0.0033	0.1095	0.0156	0.0036	0.0033	0.0017	0.0015	0.0354	0.0213	0.0246	0.089	0.019	0.0915	9e-04
13	rs73210738	68659595	1.06	0.0601162778244188	0.98	0.0568119256469769	0.0564256302235046	0.30240449305306	0.02	0.0241	0.0194	0.0036	0.1584	0.0036	0.003	0.0678	0.0012	0.0976	0.1597	0.0179	0.0033	0.1095	0.0157	0.0036	0.0032	0.0017	0.0015	0.0353	0.0212	0.0247	0.089	0.019	0.0915	9e-04
13	rs148370765	68663606	1.06	0.0601162778244188	0.98	0.0568119256469769	0.0551365614193525	0.28961492171579	0.0201	0.0241	0.0195	0.0036	0.1583	0.0036	0.0029	0.0679	0.0012	0.0976	0.1598	0.0181	0.0033	0.1095	0.0157	0.0036	0.0032	0.0017	0.0015	0.0352	0.0212	0.0247	0.0889	0.0191	0.0916	9e-04
13	rs61961410	68680012	1.06	0.0601162778244188	0.98	0.0568119256469769	0.0579879466990439	0.270058579638946	0.0201	0.0241	0.0197	0.0035	0.1581	0.0034	0.0025	0.0682	0.0012	0.0975	0.1599	0.0189	0.0032	0.1096	0.0157	0.0034	0.003	0.0017	0.0015	0.0349	0.0211	0.0247	0.0887	0.0192	0.0918	9e-04
13	rs75009243	68684866	1.06	0.0601162778244188	0.98	0.0568119256469769	0.0579879466990439	0.268907857295775	0.0202	0.0241	0.0197	0.0035	0.1582	0.0034	0.0025	0.0682	0.0012	0.0975	0.1599	0.0189	0.0032	0.1096	0.0157	0.0034	0.003	0.0017	0.0015	0.0348	0.0211	0.0246	0.0886	0.0192	0.0918	9e-04
13	rs112328379	68695369	1.06	0.0601162778244188	0.98	0.0568119256469769	0.0614614689154437	0.261123639113878	0.0203	0.0241	0.0199	0.0035	0.1586	0.0033	0.0025	0.0683	0.0011	0.0976	0.1599	0.0189	0.0032	0.1096	0.0157	0.0034	0.003	0.0016	0.0015	0.0346	0.0211	0.0245	0.0883	0.0194	0.0917	9e-04
13	rs79700900	68697198	1.06	0.0601162778244188	0.98	0.0568119256469769	0.0609356399815878	0.255445767887816	0.0203	0.0241	0.0199	0.0035	0.1588	0.0033	0.0025	0.0683	0.0011	0.0977	0.1599	0.0188	0.0032	0.1096	0.0158	0.0034	0.003	0.0016	0.0015	0.0345	0.0211	0.0245	0.0882	0.0194	0.0917	9e-04
13	rs17791080	68702330	1.06	0.0601162778244188	0.98	0.0568119256469769	0.0652458349733878	0.267069877555314	0.0203	0.0241	0.0199	0.0035	0.1589	0.0033	0.0025	0.0683	0.0011	0.0977	0.1598	0.0188	0.0032	0.1096	0.0158	0.0034	0.003	0.0016	0.0015	0.0345	0.0211	0.0244	0.0882	0.0194	0.0917	9e-04
13	rs11148761	68719988	1.06	0.0601162778244188	0.98	0.0568119256469769	0.0667059793805628	0.270288906856243	0.0203	0.0241	0.0199	0.0036	0.159	0.0033	0.0025	0.0683	0.0011	0.0977	0.1598	0.0188	0.0032	0.1096	0.0158	0.0034	0.003	0.0016	0.0015	0.0345	0.0211	0.0244	0.0881	0.0194	0.0917	9e-04
13	rs17195280	68721967	1.06	0.0601162778244188	0.98	0.0568119256469769	0.0664281100518179	0.268218156124282	0.0203	0.0241	0.0199	0.0036	0.1592	0.0033	0.0025	0.0683	0.0011	0.0977	0.1598	0.0188	0.0032	0.1096	0.0158	0.0034	0.003	0.0016	0.0015	0.0345	0.0211	0.0244	0.0881	0.0194	0.0917	9e-04
13	rs76836923	68739557	1.06	0.0601162778244188	0.98	0.0568119256469769	0.0654419143579298	0.263177223189051	0.0203	0.0241	0.0199	0.0036	0.1592	0.0033	0.0025	0.0683	0.0011	0.0977	0.1598	0.0188	0.0032	0.1096	0.0158	0.0034	0.003	0.0016	0.0015	0.0345	0.0211	0.0244	0.0881	0.0194	0.0917	9e-04
13	rs112553588	68746385	1.06	0.0601162778244188	0.98	0.0568119256469769	0.0623128137028832	0.267988377979886	0.0203	0.0241	0.0199	0.0036	0.1592	0.0033	0.0025	0.0682	0.0011	0.0977	0.1597	0.0188	0.0032	0.1097	0.0158	0.0034	0.003	0.0017	0.0015	0.0345	0.021	0.0244	0.0881	0.0194	0.0916	9e-04
13	rs117788700	68750851	1.06	0.0601162778244188	1	0.0391838568150044	0.0628082287639324	0.273519860103725	0.0203	0.0241	0.0199	0.0036	0.1593	0.0033	0.0025	0.0682	0.0011	0.0978	0.1597	0.0188	0.0032	0.1097	0.0158	0.0034	0.0029	0.0017	0.0015	0.0345	0.021	0.0243	0.088	0.0194	0.0917	9e-04
13	rs17083164	68762290	1.06	0.0601162778244188	1	0.0391838568150044	0.0586062361460253	0.284335629527589	0.0204	0.0242	0.02	0.0036	0.1592	0.0034	0.0025	0.0682	0.0012	0.098	0.1593	0.0188	0.0032	0.1097	0.0158	0.0034	0.0029	0.0017	0.0015	0.0345	0.021	0.0243	0.0879	0.0195	0.0916	0.001
13	rs112733770	68767850	1.06	0.0601162778244188	1	0.0391838568150044	0.0574640193291496	0.27827221714085	0.0205	0.0242	0.02	0.0036	0.1593	0.0034	0.0025	0.0682	0.0012	0.0981	0.1591	0.0188	0.0032	0.1098	0.0158	0.0033	0.0029	0.0017	0.0015	0.0345	0.0209	0.0243	0.0878	0.0195	0.0916	0.001
13	rs9529310	68774191	1.06	0.0601162778244188	1	0.0391838568150044	0.0582056693535052	0.29138123765663	0.0205	0.0242	0.0201	0.0036	0.1593	0.0034	0.0025	0.0683	0.0012	0.0983	0.1589	0.0188	0.0032	0.1098	0.0158	0.0033	0.0029	0.0018	0.0015	0.0345	0.021	0.0243	0.0877	0.0195	0.0915	0.001
13	rs117584462	68794293	1.06	0.0601162778244188	1	0.0391838568150044	0.056675122372007	0.316928604656389	0.0208	0.0243	0.0201	0.0036	0.1597	0.0034	0.0025	0.0685	0.0012	0.0986	0.1577	0.0189	0.0032	0.1097	0.0158	0.0033	0.0029	0.0018	0.0015	0.0347	0.0209	0.0241	0.087	0.0197	0.0917	0.001
13	rs76417728	68796628	1.06	0.0601162778244188	1	0.0391838568150044	0.0566929712988112	0.312947403340228	0.0208	0.0243	0.0201	0.0036	0.1597	0.0034	0.0025	0.0685	0.0012	0.0986	0.1576	0.019	0.0032	0.1097	0.0158	0.0033	0.0029	0.0018	0.0015	0.0347	0.0209	0.024	0.087	0.0197	0.0917	0.001
13	rs11843154	68796840	1.06	0.0601162778244188	1	0.0391838568150044	0.056675122372007	0.313308713535886	0.0208	0.0243	0.0201	0.0036	0.1597	0.0034	0.0025	0.0685	0.0012	0.0986	0.1576	0.019	0.0032	0.1097	0.0158	0.0033	0.0029	0.0018	0.0015	0.0347	0.0209	0.024	0.087	0.0197	0.0917	0.001
13	rs1146827	68819267	1.06	0.0601162778244188	1	0.0391838568150044	0.0576262792775011	0.315720605577904	0.0209	0.0243	0.02	0.0036	0.1599	0.0034	0.0025	0.0687	0.0012	0.0988	0.1573	0.019	0.0032	0.1097	0.0158	0.0033	0.0028	0.0018	0.0015	0.0347	0.0209	0.024	0.0867	0.0197	0.0918	0.001
13	rs117229430	68822706	1.06	0.0601162778244188	1	0.0391838568150044	0.0568001434652384	0.306584769247575	0.0209	0.0243	0.02	0.0036	0.1599	0.0034	0.0025	0.0687	0.0012	0.0988	0.1573	0.019	0.0032	0.1097	0.0158	0.0033	0.0028	0.0018	0.0015	0.0347	0.0209	0.024	0.0867	0.0197	0.0919	0.001
13	rs71427671	68824395	1.06	0.0601162778244188	1	0.0391838568150044	0.0566929712988112	0.309821246674187	0.0209	0.0243	0.02	0.0036	0.1599	0.0034	0.0025	0.0687	0.0012	0.0988	0.1573	0.019	0.0032	0.1097	0.0158	0.0033	0.0028	0.0018	0.0015	0.0347	0.0209	0.024	0.0867	0.0197	0.0919	0.001
13	rs9541313	68839116	1.06	0.0601162778244188	1	0.0391838568150044	0.0601153610776074	0.31042170516544	0.0209	0.0243	0.0199	0.0036	0.16	0.0034	0.0025	0.0687	0.0012	0.0991	0.1569	0.0188	0.0032	0.1098	0.0159	0.0033	0.0027	0.0018	0.0015	0.0345	0.0208	0.0237	0.0867	0.0198	0.0928	0.001
13	rs9529325	68893523	1.06	0.0601162778244188	1	0.0391838568150044	0.0645431437415535	0.346197403457613	0.021	0.0244	0.0199	0.0036	0.1601	0.0034	0.0025	0.0685	0.0012	0.0995	0.1569	0.0186	0.0033	0.1096	0.0158	0.0032	0.0027	0.0018	0.0015	0.0342	0.0209	0.0235	0.0864	0.0197	0.0935	0.0011
13	rs73508196	68894560	1.06	0.0601162778244188	1	0.0391838568150044	0.0640194016586016	0.34483389775437	0.021	0.0244	0.0199	0.0036	0.1601	0.0034	0.0025	0.0685	0.0012	0.0995	0.1569	0.0186	0.0033	0.1096	0.0158	0.0032	0.0027	0.0018	0.0015	0.0342	0.0209	0.0235	0.0864	0.0197	0.0935	0.0011
13	rs74327599	68895941	1.06	0.0601162778244188	1	0.0391838568150044	0.0639227201218227	0.343348208141248	0.021	0.0244	0.0199	0.0036	0.1601	0.0034	0.0025	0.0685	0.0012	0.0995	0.1569	0.0186	0.0033	0.1096	0.0158	0.0032	0.0027	0.0018	0.0015	0.0342	0.0209	0.0235	0.0864	0.0197	0.0935	0.0011
13	rs727573	68921095	1.06	0.0601162778244188	1	0.0391838568150044	0.0640968160952287	0.344090821582801	0.021	0.0244	0.0199	0.0036	0.1602	0.0034	0.0025	0.0684	0.0012	0.0995	0.1568	0.0186	0.0033	0.1095	0.0158	0.0033	0.0027	0.0018	0.0015	0.0342	0.0209	0.0235	0.0863	0.0197	0.0935	0.0011
13	rs9592550	68925352	1.06	0.0601162778244188	1	0.0391838568150044	0.0614991424003707	0.317895986017691	0.0211	0.0244	0.0199	0.0036	0.1602	0.0034	0.0025	0.0684	0.0012	0.0995	0.1568	0.0186	0.0033	0.1095	0.0158	0.0033	0.0027	0.0018	0.0015	0.0342	0.0209	0.0235	0.0863	0.0197	0.0935	0.001
13	rs79982556	68927515	1.06	0.0601162778244188	1	0.0391838568150044	0.0568358974722665	0.306584769247575	0.021	0.0244	0.0199	0.0036	0.1602	0.0034	0.0025	0.0684	0.0012	0.0995	0.1568	0.0186	0.0033	0.1095	0.0158	0.0033	0.0027	0.0018	0.0015	0.0342	0.0209	0.0235	0.0863	0.0197	0.0935	0.001
13	rs77390894	68938546	1.06	0.0601162778244188	1	0.0391838568150044	0.0537121906239952	0.311262928174853	0.021	0.0243	0.0198	0.0036	0.1602	0.0034	0.0025	0.0684	0.0012	0.0996	0.1567	0.0186	0.0033	0.1094	0.0158	0.0034	0.0027	0.0018	0.0015	0.0342	0.0209	0.0235	0.0862	0.0197	0.0935	0.001
13	rs17551680	68946591	1.06	0.0601162778244188	1	0.0391838568150044	0.0538328110707608	0.317654058953631	0.0211	0.0243	0.0198	0.0036	0.1604	0.0034	0.0025	0.0685	0.0012	0.0997	0.1565	0.0186	0.0033	0.1093	0.0158	0.0035	0.0026	0.0018	0.0015	0.0343	0.0209	0.0235	0.0862	0.0197	0.0935	0.001
13	rs113915566	68961221	1.06	0.0601162778244188	0.98	0.0568119256469769	0.122605072544055	0.413778954366289	0.0214	0.0237	0.0196	0.0035	0.1613	0.0035	0.0027	0.0687	0.0014	0.1013	0.1547	0.0182	0.0038	0.1089	0.0152	0.0047	0.0024	0.0019	0.0016	0.0344	0.0209	0.0229	0.0856	0.0197	0.0936	0.0011
13	rs4884777	68969575	1.06	0.0601162778244188	0.98	0.0568119256469769	0.139693889368837	0.42214573989048	0.0214	0.0236	0.0195	0.0035	0.1614	0.0035	0.0028	0.0687	0.0014	0.1015	0.1544	0.0182	0.0039	0.1089	0.0151	0.0049	0.0023	0.0019	0.0016	0.0344	0.0209	0.0228	0.0855	0.0197	0.0936	0.0011
13	rs17628447	68984628	1.06	0.0601162778244188	0.98	0.0568119256469769	0.144935046050859	0.443391064740463	0.0215	0.0236	0.0194	0.0036	0.1615	0.0035	0.0029	0.0685	0.0014	0.1026	0.154	0.0181	0.0039	0.109	0.0149	0.0048	0.0023	0.0019	0.0016	0.0342	0.021	0.0226	0.0854	0.0196	0.0937	0.0012
13	rs1459080	69000876	1.06	0.0601162778244188	0.98	0.0568119256469769	0.155393096267347	0.43504443791788	0.0216	0.0236	0.0194	0.0036	0.1616	0.0035	0.0029	0.0684	0.0015	0.1028	0.1539	0.0181	0.004	0.109	0.0148	0.0048	0.0023	0.002	0.0016	0.0342	0.021	0.0225	0.0853	0.0195	0.0937	0.0012
13	rs12100446	69004773	1.06	0.0601162778244188	0.98	0.0568119256469769	0.172266610819981	0.455119953789333	0.0217	0.0237	0.0192	0.0036	0.1618	0.0036	0.0029	0.0684	0.0015	0.1042	0.1536	0.0183	0.004	0.1085	0.0148	0.0048	0.0022	0.002	0.0017	0.0336	0.021	0.0223	0.0852	0.0196	0.0935	0.0012
13	rs9541361	69012091	1.06	0.0601162778244188	0.98	0.0568119256469769	0.175033464126504	0.48234356693159	0.0219	0.024	0.0184	0.0035	0.1621	0.0037	0.0029	0.0684	0.0014	0.1052	0.1533	0.0188	0.004	0.1079	0.0144	0.0047	0.0018	0.002	0.0017	0.0341	0.0211	0.0216	0.0849	0.0195	0.0941	0.0011
13	rs113160587	69024100	1.06	0.0601162778244188	0.97	0.0677063307338505	0.187256323405898	0.500214924685902	0.022	0.024	0.0183	0.0035	0.1621	0.0037	0.0029	0.0684	0.0014	0.1052	0.1533	0.0188	0.004	0.1079	0.0144	0.0047	0.0018	0.002	0.0017	0.0342	0.0211	0.0215	0.0848	0.0195	0.0941	0.0011
13	rs17629762	69027200	1.06	0.0601162778244188	0.97	0.0677063307338505	0.187631863371356	0.502134642320138	0.022	0.024	0.0183	0.0035	0.1621	0.0037	0.0029	0.0684	0.0014	0.1052	0.1533	0.0188	0.004	0.1079	0.0144	0.0047	0.0018	0.002	0.0017	0.0342	0.0211	0.0215	0.0848	0.0195	0.0942	0.0011
13	rs9541378	69043959	1.06	0.0601162778244188	0.97	0.0677063307338505	0.209951073191156	0.543571080796144	0.022	0.024	0.0183	0.0035	0.1622	0.0037	0.0029	0.0685	0.0014	0.1053	0.1533	0.0189	0.004	0.1079	0.0144	0.0047	0.0018	0.002	0.0017	0.0343	0.0211	0.0215	0.0848	0.0195	0.0941	0.0012
13	rs17070671	69045126	1.06	0.0601162778244188	0.98	0.0568119256469769	0.213452209190493	0.545111025174999	0.022	0.024	0.0183	0.0035	0.1622	0.0037	0.0029	0.0685	0.0014	0.1053	0.1533	0.0189	0.004	0.1079	0.0143	0.0047	0.0018	0.002	0.0017	0.0343	0.0211	0.0215	0.0848	0.0195	0.0941	0.0012
13	rs78380977	69046975	1.06	0.0601162778244188	0.98	0.0568119256469769	0.215438459520993	0.544130935971366	0.022	0.024	0.0183	0.0036	0.1622	0.0037	0.0029	0.0685	0.0014	0.1053	0.1533	0.0189	0.004	0.1079	0.0143	0.0047	0.0018	0.002	0.0017	0.0343	0.0211	0.0215	0.0848	0.0195	0.0941	0.0012
13	rs73198063	69048259	1.06	0.0601162778244188	0.98	0.0568119256469769	0.215885772820807	0.544130935971366	0.022	0.024	0.0183	0.0036	0.1622	0.0037	0.0029	0.0685	0.0014	0.1053	0.1533	0.0189	0.004	0.1079	0.0143	0.0047	0.0018	0.002	0.0017	0.0343	0.0211	0.0215	0.0848	0.0195	0.0941	0.0012
13	rs35848498	69048540	1.06	0.0601162778244188	0.98	0.0568119256469769	0.21482932608182	0.537980390952681	0.022	0.024	0.0183	0.0036	0.1622	0.0037	0.0029	0.0685	0.0014	0.1053	0.1533	0.0189	0.004	0.1079	0.0143	0.0047	0.0018	0.002	0.0017	0.0342	0.0211	0.0215	0.0848	0.0195	0.0941	0.0012
13	rs9541381	69058109	1.06	0.0601162778244188	0.98	0.0568119256469769	0.219195657147684	0.545811355570386	0.022	0.024	0.0183	0.0036	0.1623	0.0037	0.0029	0.0685	0.0014	0.1055	0.1533	0.0189	0.0039	0.1079	0.0143	0.0046	0.0018	0.002	0.0017	0.0342	0.0211	0.0215	0.0848	0.0195	0.0939	0.0012
13	rs117419634	69059073	1.06	0.0601162778244188	0.98	0.0568119256469769	0.212120355141225	0.531151413016534	0.022	0.024	0.0183	0.0036	0.1624	0.0036	0.0029	0.0685	0.0014	0.1055	0.1533	0.0189	0.0039	0.1079	0.0142	0.0046	0.0018	0.002	0.0017	0.0342	0.0211	0.0215	0.0848	0.0195	0.0939	0.0012
13	rs79566887	69068110	1.06	0.0601162778244188	0.98	0.0568119256469769	0.205689788362675	0.540913717717668	0.022	0.024	0.0182	0.0035	0.1624	0.0036	0.0029	0.0686	0.0014	0.1056	0.1533	0.0189	0.0039	0.1079	0.0142	0.0046	0.0018	0.002	0.0017	0.0342	0.0211	0.0215	0.0848	0.0195	0.0939	0.0012
13	rs117552164	69103441	1.06	0.0601162778244188	0.98	0.0568119256469769	0.204188307893986	0.579825901361674	0.022	0.0243	0.018	0.0035	0.1629	0.0036	0.0029	0.069	0.0015	0.1062	0.1527	0.0192	0.0039	0.1077	0.0143	0.0045	0.0017	0.0022	0.0017	0.0346	0.0209	0.0215	0.0844	0.0195	0.0928	0.0014
13	rs12873345	69105549	1.06	0.0601162778244188	0.98	0.0568119256469769	0.207038493924788	0.598235415166362	0.022	0.0243	0.018	0.0035	0.1629	0.0036	0.0029	0.069	0.0015	0.1062	0.1527	0.0192	0.0039	0.1077	0.0143	0.0045	0.0017	0.0022	0.0017	0.0347	0.0209	0.0215	0.0844	0.0195	0.0928	0.0014
13	rs10507748	69108715	1.06	0.0601162778244188	0.97	0.0677063307338505	0.197315283452722	0.588513957939734	0.022	0.0243	0.018	0.0035	0.163	0.0036	0.0029	0.069	0.0014	0.1062	0.1528	0.0192	0.0039	0.1076	0.0142	0.0045	0.0016	0.0022	0.0017	0.0348	0.0208	0.0214	0.0843	0.0195	0.0929	0.0013
13	rs73200296	69116298	1.06	0.0601162778244188	0.97	0.0677063307338505	0.17917683165397	0.543990958819691	0.0217	0.0245	0.0179	0.0034	0.1627	0.0036	0.0029	0.0689	0.0014	0.1062	0.1532	0.0194	0.0038	0.108	0.0142	0.0046	0.0016	0.0023	0.0016	0.0352	0.0205	0.0214	0.0838	0.0195	0.0929	0.0013
13	rs73200297	69117682	1.06	0.0601162778244188	0.97	0.0677063307338505	0.178993928795383	0.538957726935026	0.0217	0.0245	0.0179	0.0034	0.1627	0.0036	0.0029	0.0689	0.0014	0.1062	0.1532	0.0194	0.0038	0.108	0.0142	0.0046	0.0016	0.0023	0.0016	0.0352	0.0205	0.0214	0.0838	0.0195	0.0929	0.0013
13	rs111636198	69124359	1.06	0.0601162778244188	0.97	0.0677063307338505	0.1821179541121	0.539237046603799	0.0217	0.0246	0.0179	0.0034	0.1626	0.0036	0.003	0.0688	0.0014	0.1062	0.1533	0.0195	0.0038	0.1081	0.0142	0.0046	0.0016	0.0023	0.0016	0.0354	0.0204	0.0214	0.0837	0.0195	0.093	0.0013
13	rs1391997	69127905	1.06	0.0601162778244188	0.97	0.0677063307338505	0.187031206622126	0.542591677348142	0.0217	0.0246	0.0179	0.0034	0.1625	0.0036	0.003	0.0688	0.0014	0.1061	0.1533	0.0195	0.0038	0.1081	0.0142	0.0046	0.0016	0.0023	0.0016	0.0354	0.0204	0.0214	0.0837	0.0196	0.0929	0.0013
13	rs491124	69129510	1.06	0.0601162778244188	0.97	0.0677063307338505	0.191525044032989	0.553248454534628	0.0217	0.0246	0.0179	0.0035	0.1625	0.0036	0.003	0.0688	0.0014	0.1061	0.1533	0.0195	0.0038	0.1082	0.0142	0.0046	0.0016	0.0024	0.0016	0.0354	0.0204	0.0214	0.0837	0.0196	0.0929	0.0013
13	rs117032750	69133986	1.06	0.0601162778244188	0.97	0.0677063307338505	0.189780683433852	0.539237046603799	0.0216	0.0246	0.018	0.0035	0.1624	0.0036	0.003	0.0688	0.0014	0.106	0.1533	0.0196	0.0038	0.1083	0.0142	0.0046	0.0016	0.0024	0.0015	0.0354	0.0204	0.0214	0.0837	0.0196	0.0929	0.0013
13	rs595021	69138247	1.06	0.0601162778244188	0.97	0.0677063307338505	0.190841380511699	0.537143024996728	0.0216	0.0246	0.018	0.0035	0.1623	0.0037	0.003	0.0688	0.0014	0.106	0.1533	0.0196	0.0038	0.1083	0.0142	0.0046	0.0016	0.0024	0.0015	0.0354	0.0204	0.0214	0.0837	0.0196	0.0929	0.0013
13	rs73201983	69140110	1.06	0.0601162778244188	0.97	0.0677063307338505	0.191753242615932	0.541472894597632	0.0216	0.0246	0.018	0.0035	0.1623	0.0037	0.003	0.0688	0.0014	0.1059	0.1533	0.0196	0.0038	0.1083	0.0143	0.0046	0.0016	0.0024	0.0015	0.0354	0.0204	0.0214	0.0837	0.0196	0.093	0.0013
13	rs17083624	69141236	1.06	0.0601162778244188	0.97	0.0677063307338505	0.191981596566977	0.541053498520652	0.0216	0.0246	0.018	0.0035	0.1623	0.0037	0.003	0.0688	0.0014	0.1059	0.1533	0.0196	0.0038	0.1083	0.0143	0.0046	0.0016	0.0024	0.0015	0.0354	0.0204	0.0214	0.0837	0.0196	0.093	0.0013
13	rs55975345	69146661	1.06	0.0601162778244188	0.97	0.0677063307338505	0.192324418804413	0.541193288269648	0.0216	0.0246	0.018	0.0035	0.1623	0.0037	0.003	0.0688	0.0014	0.1059	0.1533	0.0196	0.0038	0.1083	0.0143	0.0046	0.0016	0.0024	0.0015	0.0354	0.0204	0.0214	0.0837	0.0196	0.093	0.0013
13	rs17558524	69150368	1.06	0.0601162778244188	0.97	0.0677063307338505	0.18411882989758	0.526148099722774	0.0216	0.0246	0.018	0.0035	0.1623	0.0037	0.0031	0.0688	0.0014	0.1059	0.1533	0.0196	0.0038	0.1084	0.0143	0.0046	0.0016	0.0024	0.0015	0.0354	0.0204	0.0214	0.0837	0.0196	0.0929	0.0013
13	rs73204021	69176326	1.06	0.0601162778244188	0.97	0.0677063307338505	0.17917683165397	0.529760417885937	0.0215	0.0246	0.018	0.0035	0.1624	0.0037	0.0034	0.069	0.0014	0.1059	0.153	0.0197	0.0038	0.1085	0.0143	0.0046	0.0016	0.0024	0.0015	0.0355	0.0203	0.0214	0.0836	0.0195	0.0924	0.0013
13	rs10507750	69181565	1.06	0.0601162778244188	0.97	0.0677063307338505	0.179396457531951	0.530316706720238	0.0215	0.0246	0.018	0.0035	0.1624	0.0037	0.0034	0.069	0.0014	0.1059	0.153	0.0197	0.0038	0.1085	0.0143	0.0046	0.0016	0.0024	0.0015	0.0355	0.0203	0.0214	0.0836	0.0195	0.0924	0.0013
13	rs73204086	69183916	1.06	0.0601162778244188	0.97	0.0677063307338505	0.170519206732175	0.504468240767327	0.0215	0.0246	0.018	0.0035	0.1624	0.0037	0.0034	0.069	0.0014	0.1059	0.153	0.0197	0.0038	0.1085	0.0143	0.0046	0.0016	0.0024	0.0015	0.0355	0.0203	0.0214	0.0836	0.0195	0.0924	0.0013
13	rs9599324	69188348	1.06	0.0601162778244188	0.97	0.0677063307338505	0.159806863557942	0.501997457561593	0.0214	0.0246	0.018	0.0035	0.1622	0.0037	0.0035	0.069	0.0014	0.1059	0.1529	0.0198	0.0038	0.1086	0.0143	0.0046	0.0016	0.0024	0.0015	0.0356	0.0203	0.0214	0.0836	0.0195	0.0924	0.0013
13	rs116900575	69198439	1.06	0.0601162778244188	0.97	0.0677063307338505	0.155191140438552	0.497749473090016	0.0213	0.0246	0.0179	0.0035	0.1622	0.0037	0.0035	0.069	0.0014	0.1059	0.1529	0.0198	0.0038	0.1086	0.0143	0.0046	0.0016	0.0024	0.0015	0.0356	0.0203	0.0214	0.0835	0.0195	0.0924	0.0013
13	rs34953091	69198476	1.06	0.0601162778244188	0.97	0.0677063307338505	0.155157496196603	0.497612594724942	0.0213	0.0246	0.0179	0.0035	0.1622	0.0037	0.0035	0.069	0.0014	0.1059	0.1529	0.0198	0.0038	0.1086	0.0143	0.0046	0.0016	0.0024	0.0015	0.0356	0.0203	0.0214	0.0835	0.0195	0.0924	0.0013
13	rs287406	69205485	1.06	0.0601162778244188	0.97	0.0677063307338505	0.153647958983632	0.489553860288026	0.0213	0.0246	0.0179	0.0035	0.1621	0.0037	0.0035	0.069	0.0014	0.1059	0.1529	0.0198	0.0038	0.1087	0.0143	0.0046	0.0016	0.0024	0.0015	0.0356	0.0203	0.0215	0.0835	0.0195	0.0924	0.0013
13	rs9571974	69217445	1.06	0.0601162778244188	0.97	0.0677063307338505	0.131315894220381	0.465583084261449	0.0211	0.0245	0.0181	0.0035	0.1614	0.0037	0.0035	0.0692	0.0013	0.1057	0.1528	0.0201	0.0037	0.1088	0.0144	0.0046	0.0016	0.0024	0.0015	0.0358	0.0202	0.0215	0.0832	0.0196	0.0927	0.0013
13	rs7319401	69218371	1.06	0.0601162778244188	0.97	0.0677063307338505	0.125843981931913	0.459404968286183	0.0211	0.0245	0.0181	0.0035	0.1614	0.0037	0.0035	0.0692	0.0013	0.1058	0.1528	0.0201	0.0037	0.1088	0.0144	0.0045	0.0016	0.0024	0.0015	0.0358	0.0202	0.0215	0.0832	0.0196	0.0928	0.0013
13	rs287352	69238845	1.06	0.0601162778244188	0.97	0.0677063307338505	0.0702025766048991	0.359540704723624	0.0195	0.0244	0.0181	0.0035	0.1566	0.0038	0.0038	0.0696	0.0013	0.105	0.152	0.0217	0.0034	0.1117	0.0156	0.0047	0.0018	0.0026	0.0015	0.037	0.0203	0.0223	0.0819	0.0195	0.0937	0.0013
13	rs9541509	69285816	1.06	0.0601162778244188	0.97	0.0677063307338505	0.0533514152550773	0.393578125491119	0.0196	0.0245	0.0181	0.0034	0.1567	0.0038	0.0038	0.0698	0.0012	0.1047	0.1512	0.0219	0.0034	0.1123	0.0156	0.0046	0.0018	0.0027	0.0015	0.0372	0.0206	0.0224	0.0819	0.0189	0.0938	0.0013
13	rs118106297	69301748	1.06	0.0601162778244188	0.97	0.0677063307338505	0.0429014013136808	0.418872063643265	0.0196	0.0247	0.018	0.0034	0.1569	0.0037	0.0038	0.0697	0.0012	0.1043	0.1502	0.0221	0.0033	0.1131	0.0156	0.0045	0.0018	0.0028	0.0015	0.0375	0.021	0.0225	0.0818	0.0183	0.0938	0.0013
13	rs9541516	69303072	1.06	0.0601162778244188	0.97	0.0677063307338505	0.0444129889863029	0.419395388203675	0.0196	0.0247	0.018	0.0034	0.157	0.0037	0.0038	0.0697	0.0012	0.1042	0.1501	0.0222	0.0033	0.1132	0.0156	0.0045	0.0018	0.0028	0.0015	0.0375	0.021	0.0225	0.0818	0.0183	0.0938	0.0013
13	rs9572003	69334044	1.06	0.0601162778244188	0.97	0.0677063307338505	0.0433019927545176	0.420442567764563	0.0196	0.0247	0.018	0.0034	0.1572	0.0037	0.0038	0.0697	0.0011	0.1041	0.1495	0.0224	0.0033	0.1136	0.0158	0.0045	0.0018	0.0027	0.0015	0.0377	0.0213	0.0224	0.0817	0.0181	0.0939	0.0013
13	rs12583918	69344292	1.06	0.0601162778244188	0.97	0.0677063307338505	0.0358959216491435	0.398602255525312	0.0195	0.0247	0.0188	0.0034	0.1569	0.0037	0.0037	0.0696	0.0011	0.1039	0.149	0.0226	0.0033	0.1141	0.0158	0.0044	0.0018	0.0027	0.0014	0.0378	0.0214	0.0223	0.0814	0.0181	0.0941	0.0013
13	rs80098545	69346079	1.06	0.0601162778244188	0.97	0.0677063307338505	0.0348857232036558	0.395637179245253	0.0196	0.0247	0.0188	0.0034	0.1569	0.0037	0.0037	0.0695	0.001	0.104	0.1489	0.0227	0.0033	0.1145	0.0158	0.0044	0.0017	0.0026	0.0014	0.0378	0.0214	0.0222	0.0812	0.0181	0.0941	0.0013
13	rs1580990	69355636	1.06	0.0601162778244188	0.93	0.128223312274834	0.0399563719283393	0.391650463483023	0.0196	0.0248	0.0188	0.0034	0.1568	0.0036	0.0038	0.0693	0.001	0.1042	0.1486	0.0229	0.0033	0.1149	0.0158	0.0045	0.0018	0.0026	0.0013	0.0379	0.0215	0.022	0.081	0.0181	0.094	0.0013
13	rs1115302	69359105	1.06	0.0601162778244188	0.92	0.14824156235026	0.0404230581669955	0.390623449330748	0.0196	0.0248	0.0188	0.0034	0.1566	0.0036	0.0038	0.0694	9e-04	0.1041	0.1486	0.023	0.0033	0.1151	0.0159	0.0045	0.0018	0.0026	0.0013	0.0379	0.0215	0.022	0.081	0.0181	0.094	0.0013
13	rs12876325	69359107	1.06	0.0601162778244188	0.92	0.14824156235026	0.0404230581669955	0.390623449330748	0.0196	0.0248	0.0188	0.0034	0.1566	0.0036	0.0038	0.0694	9e-04	0.1041	0.1486	0.023	0.0033	0.1151	0.0159	0.0045	0.0018	0.0026	0.0013	0.0379	0.0215	0.022	0.081	0.0181	0.094	0.0013
13	rs74705960	69362759	1.06	0.0601162778244188	0.92	0.14824156235026	0.0375029299325781	0.382817168902082	0.0196	0.0248	0.0188	0.0034	0.1565	0.0036	0.0038	0.0694	9e-04	0.1041	0.1485	0.023	0.0033	0.1151	0.0159	0.0045	0.0018	0.0026	0.0013	0.038	0.0215	0.0221	0.081	0.018	0.0941	0.0013
13	rs650705	69380786	1.06	0.0601162778244188	0.92	0.14824156235026	0.0319983016204136	0.350795078060429	0.0195	0.0247	0.0189	0.0035	0.1564	0.0036	0.0038	0.0694	9e-04	0.1041	0.1484	0.0233	0.0033	0.1153	0.0158	0.0043	0.0018	0.0026	0.0012	0.038	0.0216	0.0222	0.0808	0.0181	0.0942	0.0013
13	rs9541591	69388004	1.06	0.0601162778244188	0.91	0.170469891558667	0.0310545415106832	0.348929055423898	0.0195	0.0247	0.0189	0.0035	0.1563	0.0036	0.0038	0.0694	9e-04	0.1041	0.1483	0.0233	0.0033	0.1153	0.0158	0.0043	0.0018	0.0026	0.0012	0.038	0.0216	0.0222	0.0807	0.0181	0.0942	0.0013
13	rs7320276	69388776	1.06	0.0601162778244188	0.91	0.170469891558667	0.029670113025556	0.333245919667993	0.0195	0.0247	0.0189	0.0035	0.1562	0.0036	0.0038	0.0695	9e-04	0.1041	0.1483	0.0234	0.0033	0.1154	0.0158	0.0043	0.0018	0.0026	0.0012	0.038	0.0216	0.0222	0.0807	0.0181	0.0943	0.0013
13	rs56100907	69399758	1.06	0.0601162778244188	0.91	0.170469891558667	0.0240499516094192	0.33521021111056	0.0192	0.0245	0.0189	0.0035	0.1556	0.0035	0.0037	0.0697	9e-04	0.1034	0.1478	0.0238	0.0032	0.1174	0.0161	0.0041	0.0018	0.0025	0.0011	0.038	0.0213	0.0221	0.0803	0.0181	0.0948	0.0013
13	rs77720637	69418684	1.06	0.0601162778244188	0.91	0.170469891558667	0.018281191682092	0.309581160254168	0.0189	0.0243	0.019	0.0036	0.1551	0.0036	0.0037	0.0698	8e-04	0.1027	0.1474	0.0241	0.0031	0.119	0.0164	0.004	0.0019	0.0024	0.001	0.0381	0.0211	0.0221	0.0801	0.018	0.0952	0.0013
13	rs9599340	69421770	1.06	0.0601162778244188	0.91	0.170469891558667	0.0179837972602548	0.31487581964768	0.0189	0.0243	0.019	0.0036	0.1551	0.0036	0.0037	0.0698	8e-04	0.1027	0.1475	0.0241	0.0031	0.1191	0.0164	0.004	0.0019	0.0024	0.001	0.0381	0.0211	0.0221	0.0801	0.018	0.0952	0.0013
13	rs635923	69425870	1.06	0.0601162778244188	0.91	0.170469891558667	0.0187051985169416	0.325422579179607	0.0189	0.0243	0.019	0.0036	0.155	0.0036	0.0037	0.0698	8e-04	0.1026	0.1475	0.0242	0.0031	0.1194	0.0164	0.0039	0.0019	0.0024	0.001	0.0381	0.0211	0.0221	0.0801	0.018	0.0953	0.0013
13	rs117857989	69439352	1.06	0.0601162778244188	0.91	0.170469891558667	0.0216194525354482	0.303000622169218	0.0188	0.0243	0.0189	0.0037	0.1548	0.0036	0.0037	0.0697	6e-04	0.1027	0.1476	0.0242	0.0031	0.1197	0.0164	0.0038	0.0019	0.0023	0.001	0.0381	0.0211	0.0222	0.0802	0.018	0.0955	0.0012
13	rs36032515	69439439	1.06	0.0601162778244188	0.91	0.170469891558667	0.0216926048285401	0.301332348883514	0.0188	0.0243	0.0189	0.0037	0.1548	0.0036	0.0037	0.0697	6e-04	0.1027	0.1476	0.0242	0.0031	0.1197	0.0163	0.0038	0.0019	0.0023	0.001	0.0381	0.0211	0.0222	0.0802	0.018	0.0955	0.0012
13	rs73207896	69439479	1.06	0.0601162778244188	0.91	0.170469891558667	0.0216743000334206	0.30503009024352	0.0188	0.0243	0.0189	0.0037	0.1548	0.0036	0.0037	0.0697	6e-04	0.1027	0.1476	0.0242	0.0031	0.1197	0.0163	0.0038	0.0019	0.0023	0.001	0.0381	0.0211	0.0222	0.0802	0.018	0.0955	0.0012
13	rs55851723	69439496	1.06	0.0601162778244188	0.91	0.170469891558667	0.0217934806694872	0.304313344114709	0.0188	0.0243	0.0189	0.0037	0.1548	0.0036	0.0037	0.0697	6e-04	0.1027	0.1476	0.0242	0.0031	0.1197	0.0163	0.0038	0.0019	0.0023	0.001	0.0381	0.0211	0.0222	0.0802	0.018	0.0955	0.0012
13	rs118022690	69440765	1.06	0.0601162778244188	0.91	0.170469891558667	0.0214101317321932	0.29385954252709	0.0188	0.0243	0.0189	0.0037	0.1548	0.0036	0.0037	0.0697	6e-04	0.1027	0.1476	0.0242	0.0031	0.1197	0.0163	0.0038	0.0019	0.0023	0.001	0.0381	0.0211	0.0222	0.0802	0.018	0.0955	0.0012
13	rs112370654	69448607	1.06	0.0601162778244188	0.91	0.170469891558667	0.0226882616602758	0.284686660229158	0.0188	0.0243	0.0189	0.0037	0.1546	0.0036	0.0037	0.0696	6e-04	0.1027	0.1477	0.0243	0.0031	0.1197	0.0163	0.0038	0.0019	0.0023	0.001	0.0381	0.0211	0.0222	0.0802	0.018	0.0956	0.0012
13	rs7334611	69449122	1.06	0.0601162778244188	0.91	0.170469891558667	0.0241091644958905	0.292914676860687	0.0188	0.0243	0.0189	0.0037	0.1546	0.0036	0.0037	0.0696	6e-04	0.1027	0.1477	0.0243	0.0031	0.1197	0.0163	0.0038	0.0019	0.0023	0.001	0.0381	0.0211	0.0222	0.0801	0.018	0.0956	0.0012
13	rs9564499	69452685	1.06	0.0601162778244188	0.91	0.170469891558667	0.0235994429943931	0.281065738439562	0.0188	0.0242	0.0189	0.0037	0.1548	0.0036	0.0037	0.0698	6e-04	0.1028	0.1476	0.0243	0.0031	0.1197	0.0162	0.0038	0.0019	0.0023	0.001	0.0382	0.0212	0.0221	0.08	0.0179	0.0956	0.0011
13	rs9599344	69453242	1.06	0.0601162778244188	0.9	0.195029827813683	0.0236481157509306	0.295396910593623	0.0187	0.0242	0.0189	0.0038	0.1548	0.0036	0.0037	0.0699	6e-04	0.1027	0.1476	0.0243	0.0031	0.1198	0.0162	0.0038	0.0019	0.0022	0.001	0.0382	0.0213	0.0221	0.08	0.0179	0.0956	0.0011
13	rs2492541	69459832	1.06	0.0601162778244188	0.9	0.195029827813683	0.0202980462691735	0.301808716284214	0.0186	0.0236	0.019	0.0038	0.1547	0.0036	0.0037	0.07	6e-04	0.1026	0.1476	0.0243	0.003	0.1198	0.0162	0.0038	0.0019	0.0022	9e-04	0.0383	0.0213	0.0221	0.0799	0.0181	0.096	0.0011
13	rs113085474	69460494	1.06	0.0601162778244188	0.91	0.170469891558667	0.0185576239616641	0.300618221720003	0.0186	0.0236	0.019	0.0038	0.1547	0.0036	0.0037	0.07	6e-04	0.1026	0.1476	0.0243	0.003	0.1198	0.0162	0.0038	0.002	0.0022	9e-04	0.0382	0.0213	0.0221	0.0799	0.0181	0.096	0.0012
13	rs1114615	69482661	1.06	0.0601162778244188	0.91	0.170469891558667	0.0123403122866828	0.248347895469178	0.0186	0.0234	0.0191	0.0038	0.1545	0.0038	0.0036	0.0703	6e-04	0.1025	0.1477	0.0242	0.003	0.1202	0.0162	0.0038	0.0021	0.0021	9e-04	0.0377	0.0216	0.0225	0.0797	0.018	0.0957	0.0013
13	rs9541621	69482984	1.06	0.0601162778244188	0.91	0.170469891558667	0.012492196470489	0.252057947031788	0.0186	0.0234	0.0191	0.0038	0.1545	0.0038	0.0036	0.0703	6e-04	0.1025	0.1477	0.0242	0.003	0.1202	0.0162	0.0038	0.0021	0.0021	9e-04	0.0377	0.0216	0.0225	0.0797	0.018	0.0957	0.0013
13	rs61951418	69494286	1.06	0.0601162778244188	0.91	0.170469891558667	0.0125044072626118	0.255106344637183	0.0186	0.0234	0.0191	0.0038	0.1545	0.0038	0.0036	0.0703	6e-04	0.1025	0.1477	0.0242	0.003	0.1201	0.0162	0.0038	0.0021	0.0021	8e-04	0.0376	0.0216	0.0226	0.0798	0.0181	0.0956	0.0013
13	rs116947498	69496046	1.06	0.0601162778244188	0.91	0.170469891558667	0.012856177501259	0.261351566669545	0.0186	0.0234	0.0191	0.0038	0.1544	0.0038	0.0036	0.0704	6e-04	0.1025	0.1477	0.0242	0.003	0.1201	0.0163	0.0038	0.0021	0.0021	8e-04	0.0376	0.0216	0.0226	0.0798	0.0181	0.0956	0.0013
13	rs11616534	69496165	1.06	0.0601162778244188	0.91	0.170469891558667	0.0129939041811636	0.263519975462864	0.0186	0.0234	0.0191	0.0038	0.1544	0.0038	0.0036	0.0703	6e-04	0.1025	0.1476	0.0242	0.003	0.1201	0.0163	0.0038	0.0021	0.0021	8e-04	0.0375	0.0216	0.0226	0.0798	0.0181	0.0956	0.0013
13	rs9592581	69515128	1.06	0.0601162778244188	0.91	0.170469891558667	0.0113438492587263	0.240092258422934	0.0186	0.0234	0.0191	0.0038	0.1543	0.0038	0.0036	0.0704	6e-04	0.1025	0.1476	0.0243	0.003	0.1201	0.0163	0.0038	0.0021	0.0021	8e-04	0.0375	0.0217	0.0226	0.0798	0.0181	0.0956	0.0014
13	rs1340739	69522238	1.06	0.0601162778244188	0.91	0.170469891558667	0.0108195038797286	0.23842971495909	0.0186	0.0233	0.0191	0.0038	0.1542	0.0038	0.0036	0.0704	6e-04	0.1024	0.1475	0.0241	0.003	0.1201	0.0162	0.0038	0.0021	0.0021	8e-04	0.0375	0.0218	0.0226	0.0801	0.0181	0.0956	0.0014
13	rs2066219	69530664	1.06	0.0601162778244188	0.91	0.170469891558667	0.0139359458762678	0.262149802672913	0.0186	0.0231	0.0189	0.0038	0.1541	0.0038	0.0036	0.0706	6e-04	0.1023	0.1473	0.0238	0.0029	0.1201	0.0162	0.0038	0.0022	0.0021	8e-04	0.0375	0.0221	0.0225	0.0808	0.0182	0.0958	0.0015
13	rs9541646	69530975	1.06	0.0601162778244188	0.91	0.170469891558667	0.0146166781972164	0.247899378095038	0.0186	0.0231	0.0188	0.0038	0.1541	0.0038	0.0035	0.0706	6e-04	0.1023	0.1474	0.0237	0.0028	0.1201	0.0163	0.0038	0.0021	0.002	7e-04	0.0375	0.0221	0.0225	0.081	0.0182	0.0959	0.0015
13	rs76977943	69533702	1.06	0.0601162778244188	0.91	0.170469891558667	0.0151238013089334	0.241869709248799	0.0185	0.0231	0.0187	0.0038	0.1542	0.0038	0.0035	0.0706	6e-04	0.1024	0.1474	0.0237	0.0027	0.1201	0.0163	0.0038	0.0021	0.002	7e-04	0.0375	0.0221	0.0226	0.081	0.0182	0.0959	0.0015
13	rs9541653	69536771	1.06	0.0601162778244188	0.91	0.170469891558667	0.0163848507731748	0.2267877633198	0.0185	0.023	0.0187	0.0038	0.1542	0.0037	0.0035	0.0707	6e-04	0.1025	0.1474	0.0238	0.0025	0.12	0.0163	0.0038	0.0021	0.002	7e-04	0.0375	0.0222	0.0226	0.0813	0.0181	0.096	0.0015
13	rs9541661	69545003	1.06	0.0601162778244188	0.91	0.170469891558667	0.01724417299159	0.248235742009715	0.0185	0.023	0.0187	0.0037	0.1541	0.0037	0.0035	0.0708	6e-04	0.1024	0.1473	0.0238	0.0024	0.1201	0.0163	0.0038	0.002	0.002	7e-04	0.0375	0.0222	0.0227	0.0814	0.018	0.0961	0.0015
13	rs61948962	69555279	1.06	0.0601162778244188	0.92	0.14824156235026	0.0196597695127683	0.260554092563123	0.0185	0.0229	0.0189	0.0038	0.1541	0.0038	0.0035	0.0708	6e-04	0.1023	0.1473	0.0239	0.0024	0.1203	0.0162	0.0038	0.002	0.002	7e-04	0.0376	0.0221	0.0227	0.0816	0.0181	0.0959	0.0015
13	rs76925871	69572086	1.07	0.0508949488002241	0.92	0.14824156235026	0.0124799945903718	0.248908903717352	0.0185	0.022	0.0194	0.0038	0.1545	0.0038	0.0033	0.0706	7e-04	0.1024	0.1461	0.0234	0.0021	0.1209	0.016	0.0037	0.002	0.0019	7e-04	0.0372	0.0233	0.0228	0.082	0.0187	0.0951	0.0016
13	rs2210903	69576975	1.07	0.0508949488002241	0.92	0.14824156235026	0.0172751844856218	0.275719035853756	0.0185	0.0219	0.0195	0.0038	0.1545	0.0039	0.0033	0.0706	7e-04	0.1025	0.1459	0.0234	0.0021	0.121	0.016	0.0037	0.0019	0.0019	7e-04	0.0372	0.0234	0.0228	0.0821	0.0187	0.095	0.0017
13	rs73213609	69578250	1.07	0.0508949488002241	0.92	0.14824156235026	0.0167990780813466	0.2887917581057	0.0185	0.0219	0.0195	0.0038	0.1545	0.0039	0.0033	0.0706	7e-04	0.1024	0.1459	0.0234	0.0021	0.1211	0.016	0.0037	0.0019	0.0019	7e-04	0.0372	0.0234	0.0228	0.0821	0.0187	0.095	0.0017
13	rs9541724	69589418	1.06	0.0601162778244188	0.92	0.14824156235026	0.0156943551307449	0.221146125014922	0.0185	0.0216	0.0195	0.0037	0.1545	0.0039	0.0032	0.0706	7e-04	0.1024	0.1457	0.0235	0.002	0.1222	0.0161	0.0035	0.0019	0.0019	7e-04	0.0371	0.0235	0.0226	0.0821	0.0189	0.0949	0.0017
13	rs7139643	69589500	1.06	0.0601162778244188	0.92	0.14824156235026	0.0156077762491947	0.221146125014922	0.0185	0.0216	0.0195	0.0037	0.1545	0.0039	0.0032	0.0706	7e-04	0.1024	0.1457	0.0235	0.002	0.1222	0.0161	0.0035	0.0019	0.0019	7e-04	0.0371	0.0235	0.0226	0.0821	0.0189	0.0949	0.0017
13	rs9592603	69590780	1.06	0.0601162778244188	0.91	0.170469891558667	0.0156438078718574	0.229407151379004	0.0185	0.0216	0.0195	0.0037	0.1545	0.0039	0.0032	0.0706	7e-04	0.1024	0.1458	0.0235	0.002	0.1223	0.0161	0.0035	0.0019	0.0019	7e-04	0.037	0.0235	0.0225	0.0821	0.0189	0.0948	0.0017
13	rs9529498	69600641	1.06	0.0601162778244188	0.91	0.170469891558667	0.0180397879850778	0.232695058797546	0.0184	0.0215	0.0195	0.0037	0.1546	0.0039	0.0032	0.0706	7e-04	0.1024	0.1459	0.0235	0.002	0.1223	0.0161	0.0035	0.0018	0.0019	7e-04	0.0369	0.0236	0.0225	0.0822	0.0189	0.0948	0.0017
13	rs73213643	69618636	1.06	0.0601162778244188	0.91	0.170469891558667	0.0177373641094624	0.253524251043668	0.0184	0.0215	0.0194	0.0037	0.1547	0.0039	0.0031	0.0705	7e-04	0.1022	0.1461	0.0234	0.002	0.1226	0.016	0.0035	0.0019	0.0019	7e-04	0.0366	0.0236	0.0223	0.0824	0.0189	0.0949	0.0018
13	rs36039561	69651154	1.06	0.0601162778244188	0.91	0.170469891558667	0.0193124739171012	0.249133419373995	0.0185	0.0213	0.0193	0.0037	0.1549	0.0038	0.003	0.0704	8e-04	0.1016	0.1468	0.023	0.0019	0.1236	0.0158	0.0034	0.0019	0.0019	7e-04	0.0356	0.0239	0.0218	0.0829	0.0189	0.0955	0.0019
13	rs1537929	69651852	1.06	0.0601162778244188	0.91	0.170469891558667	0.0191446906450916	0.258620551062643	0.0185	0.0213	0.0193	0.0037	0.155	0.0038	0.0031	0.0704	8e-04	0.1015	0.1468	0.023	0.0019	0.1236	0.0158	0.0033	0.0019	0.0019	7e-04	0.0356	0.024	0.0218	0.0828	0.0189	0.0955	0.0019
13	rs1537928	69652077	1.06	0.0601162778244188	0.91	0.170469891558667	0.0151449163459716	0.262035722368887	0.0184	0.0213	0.0193	0.0037	0.155	0.0038	0.003	0.0704	8e-04	0.1015	0.1468	0.023	0.0019	0.1236	0.0158	0.0033	0.002	0.0019	7e-04	0.0356	0.024	0.0218	0.0828	0.0189	0.0955	0.0019
13	rs9317768	69652385	1.06	0.0601162778244188	0.91	0.170469891558667	0.0164820740162971	0.275834932290775	0.0184	0.0213	0.0193	0.0037	0.155	0.0038	0.003	0.0704	8e-04	0.1015	0.1467	0.023	0.0019	0.1237	0.0159	0.0033	0.002	0.0019	7e-04	0.0356	0.0239	0.0217	0.0828	0.0189	0.0955	0.0019
13	rs11148798	69667059	1.06	0.0601162778244188	0.91	0.170469891558667	0.0232126451057134	0.257485285814988	0.0186	0.0214	0.0195	0.0036	0.1552	0.0038	0.003	0.0705	8e-04	0.1016	0.147	0.0229	0.0019	0.1236	0.0162	0.0033	0.002	0.002	7e-04	0.0357	0.0234	0.0209	0.0829	0.019	0.0957	0.0019
13	rs35896161	69668893	1.06	0.0601162778244188	0.91	0.170469891558667	0.0233668137727364	0.244320530869722	0.0187	0.0214	0.0195	0.0036	0.1552	0.0038	0.003	0.0705	8e-04	0.1015	0.1471	0.0229	0.0018	0.1235	0.0162	0.0033	0.002	0.002	7e-04	0.0358	0.0233	0.0209	0.0828	0.019	0.0957	0.0019
13	rs117685103	69677783	1.06	0.0601162778244188	0.91	0.170469891558667	0.0244965959204491	0.246667283478896	0.0187	0.0214	0.0196	0.0036	0.1552	0.0038	0.003	0.0706	8e-04	0.1015	0.1471	0.023	0.0018	0.1236	0.0162	0.0033	0.002	0.002	7e-04	0.0358	0.0232	0.0208	0.0826	0.019	0.0958	0.0019
13	rs79801819	69685462	1.06	0.0601162778244188	0.91	0.170469891558667	0.0257787293203294	0.26294879905751	0.0187	0.0214	0.0196	0.0036	0.1551	0.0038	0.003	0.0706	8e-04	0.1015	0.1471	0.023	0.0018	0.1236	0.0162	0.0033	0.002	0.0021	7e-04	0.0358	0.0232	0.0208	0.0826	0.019	0.0958	0.0019
13	rs116859521	69686529	1.06	0.0601162778244188	0.91	0.170469891558667	0.0255927016758895	0.263063003381915	0.0187	0.0214	0.0196	0.0036	0.1551	0.0038	0.003	0.0706	8e-04	0.1015	0.1471	0.023	0.0018	0.1236	0.0162	0.0033	0.002	0.002	7e-04	0.0358	0.0231	0.0208	0.0826	0.019	0.0958	0.0019
13	rs77034593	69687486	1.06	0.0601162778244188	0.91	0.170469891558667	0.0256442796868567	0.262492136675209	0.0187	0.0214	0.0196	0.0036	0.1551	0.0038	0.003	0.0706	8e-04	0.1015	0.1471	0.023	0.0018	0.1236	0.0162	0.0033	0.002	0.0021	7e-04	0.0358	0.0231	0.0208	0.0826	0.019	0.0958	0.0019
13	rs9599412	69693751	1.06	0.0601162778244188	0.91	0.170469891558667	0.0216194525354482	0.268218156124282	0.0187	0.0214	0.0196	0.0036	0.1549	0.0038	0.003	0.0706	8e-04	0.1014	0.147	0.023	0.0021	0.1236	0.0162	0.0033	0.002	0.0022	7e-04	0.0359	0.0231	0.0208	0.0826	0.019	0.0958	0.0019
13	rs35455210	69706040	1.06	0.0601162778244188	0.91	0.170469891558667	0.0208798777488184	0.24801148331801	0.0187	0.0214	0.0196	0.0036	0.1548	0.0038	0.003	0.0706	8e-04	0.1014	0.147	0.023	0.0021	0.1236	0.0162	0.0033	0.002	0.0022	7e-04	0.0359	0.0231	0.0208	0.0826	0.019	0.0958	0.0019
13	rs4884833	69721057	1.06	0.0601162778244188	0.91	0.170469891558667	0.0220147473875301	0.226243288321223	0.0188	0.0213	0.0198	0.0036	0.1542	0.0038	0.0029	0.0707	8e-04	0.1013	0.1471	0.0231	0.0021	0.124	0.0162	0.0033	0.002	0.0023	7e-04	0.036	0.0228	0.0207	0.0823	0.019	0.0961	0.0019
13	rs117368737	69723951	1.06	0.0601162778244188	0.92	0.14824156235026	0.0216560063885451	0.219096369421157	0.0189	0.0213	0.0198	0.0036	0.1542	0.0038	0.0029	0.0707	8e-04	0.1012	0.1471	0.0231	0.0021	0.124	0.0162	0.0033	0.002	0.0023	7e-04	0.036	0.0228	0.0207	0.0823	0.019	0.0961	0.0019
13	rs61952884	69729197	1.06	0.0601162778244188	0.93	0.128223312274834	0.0216103210355772	0.217482568807667	0.0189	0.0213	0.0198	0.0036	0.1542	0.0038	0.0029	0.0707	8e-04	0.1012	0.1471	0.0231	0.0021	0.124	0.0163	0.0033	0.002	0.0023	7e-04	0.036	0.0228	0.0207	0.0823	0.019	0.0961	0.0019
13	rs9541804	69742263	1.06	0.0601162778244188	0.93	0.128223312274834	0.0227924499126096	0.222227450416585	0.019	0.0212	0.0198	0.0036	0.1541	0.0038	0.0028	0.0706	8e-04	0.1012	0.1474	0.0233	0.002	0.1243	0.0163	0.0033	0.0021	0.0023	7e-04	0.036	0.0228	0.0206	0.0822	0.019	0.0961	0.0019
13	rs75255178	69746821	1.06	0.0601162778244188	0.93	0.128223312274834	0.0210675107788698	0.207776965015592	0.019	0.0212	0.0198	0.0036	0.154	0.0038	0.0028	0.0706	8e-04	0.1012	0.1474	0.0233	0.002	0.1243	0.0163	0.0033	0.0021	0.0023	7e-04	0.036	0.0228	0.0206	0.0822	0.019	0.0961	0.0019
13	rs4386019	69748439	1.06	0.0601162778244188	0.93	0.128223312274834	0.0201240781808107	0.198219832327859	0.019	0.0212	0.0198	0.0036	0.154	0.0038	0.0028	0.0706	8e-04	0.1012	0.1474	0.0233	0.002	0.1243	0.0163	0.0032	0.0021	0.0023	7e-04	0.036	0.0228	0.0206	0.0821	0.019	0.0961	0.0019
13	rs9572104	69757288	1.06	0.0601162778244188	0.92	0.14824156235026	0.0257994583834446	0.291616992549309	0.019	0.021	0.0199	0.0036	0.152	0.005	0.0026	0.0704	8e-04	0.1018	0.1476	0.0236	0.0019	0.1249	0.0164	0.0031	0.0022	0.0023	7e-04	0.0359	0.0234	0.0205	0.0814	0.0189	0.0959	0.002
13	rs10507758	69758424	1.06	0.0601162778244188	0.92	0.14824156235026	0.0466302804873109	0.31971217204012	0.019	0.0208	0.0203	0.0035	0.1519	0.0058	0.0023	0.0706	8e-04	0.1007	0.147	0.0237	0.0019	0.1256	0.0161	0.0029	0.0021	0.0022	7e-04	0.0359	0.0236	0.0206	0.082	0.0189	0.0959	0.002
13	rs61952914	69758486	1.06	0.0601162778244188	0.92	0.14824156235026	0.0464426955958133	0.305269117735672	0.019	0.0208	0.0203	0.0035	0.1519	0.0058	0.0023	0.0707	8e-04	0.1007	0.1469	0.0237	0.0019	0.1256	0.0161	0.0029	0.0021	0.0022	7e-04	0.0359	0.0236	0.0206	0.082	0.0188	0.0959	0.002
13	rs17070756	69771072	1.06	0.0601162778244188	0.92	0.14824156235026	0.0533342760767288	0.278039810743742	0.0191	0.0206	0.0204	0.0033	0.152	0.0058	0.0022	0.0707	8e-04	0.1	0.1466	0.0238	0.002	0.1261	0.016	0.0027	0.002	0.0022	9e-04	0.0358	0.0237	0.021	0.0822	0.0188	0.0963	0.0022
13	rs9529538	69771123	1.06	0.0601162778244188	0.92	0.14824156235026	0.0508216010727454	0.27780746404759	0.0191	0.0205	0.0204	0.0033	0.152	0.0057	0.0022	0.0707	8e-04	0.1	0.1466	0.0238	0.002	0.1261	0.016	0.0027	0.002	0.0022	9e-04	0.0358	0.0237	0.021	0.0822	0.0188	0.0964	0.0022
13	rs77304322	69772371	1.06	0.0601162778244188	0.92	0.14824156235026	0.0504905111077356	0.294095902778297	0.0191	0.0205	0.0204	0.0033	0.152	0.0057	0.0022	0.0707	8e-04	0.0999	0.1466	0.0238	0.002	0.1261	0.016	0.0026	0.002	0.0022	9e-04	0.0358	0.0237	0.0211	0.0822	0.0188	0.0964	0.0022
13	rs9564540	69773728	1.06	0.0601162778244188	0.92	0.14824156235026	0.0507386919797154	0.294095902778297	0.0191	0.0205	0.0204	0.0033	0.152	0.0057	0.0021	0.0707	8e-04	0.0999	0.1466	0.0238	0.002	0.1261	0.016	0.0026	0.002	0.0022	9e-04	0.0358	0.0237	0.0211	0.0822	0.0188	0.0964	0.0022
13	rs17603638	69779098	1.07	0.0508949488002241	0.92	0.14824156235026	0.0485022964580218	0.270980253387038	0.0188	0.0201	0.0208	0.0028	0.1509	0.0055	0.002	0.0703	8e-04	0.0999	0.1485	0.0243	0.0019	0.1265	0.0164	0.0022	0.0018	0.0019	8e-04	0.0358	0.024	0.0214	0.0825	0.018	0.0968	0.0021
13	rs118155209	69783304	1.07	0.0508949488002241	0.92	0.14824156235026	0.0498163249016025	0.285154906800068	0.0188	0.0201	0.0208	0.0028	0.1508	0.0055	0.002	0.0702	8e-04	0.0999	0.1485	0.0243	0.0019	0.1265	0.0164	0.0021	0.0018	0.0019	8e-04	0.0358	0.024	0.0214	0.0825	0.0179	0.0968	0.0021
13	rs1446383	69810624	1.06	0.0601162778244188	0.92	0.14824156235026	0.054126500846634	0.261807608332423	0.0187	0.02	0.0211	0.0025	0.1502	0.0054	0.0019	0.0699	8e-04	0.0999	0.1492	0.0244	0.0018	0.1271	0.0167	0.002	0.0018	0.0018	7e-04	0.0359	0.0241	0.0216	0.0828	0.0176	0.0968	0.0021
13	rs6562577	69817311	1.06	0.0601162778244188	0.92	0.14824156235026	0.0599484820717615	0.263519975462864	0.0187	0.02	0.0211	0.0025	0.1501	0.0054	0.0019	0.0698	8e-04	0.0999	0.1493	0.0244	0.0018	0.1271	0.0167	0.002	0.0018	0.0018	7e-04	0.0359	0.0241	0.0217	0.0829	0.0175	0.0968	0.0021
13	rs76560574	69823223	1.06	0.0601162778244188	0.92	0.14824156235026	0.0599114395504477	0.263862866923018	0.0187	0.02	0.0211	0.0025	0.1501	0.0054	0.0019	0.0698	8e-04	0.0999	0.1493	0.0244	0.0018	0.1271	0.0167	0.002	0.0018	0.0018	7e-04	0.0359	0.0241	0.0217	0.0829	0.0175	0.0968	0.0021
13	rs17662258	69841944	1.06	0.0601162778244188	0.92	0.14824156235026	0.0559996337600461	0.226461027254061	0.0187	0.02	0.0211	0.0024	0.1498	0.0054	0.0019	0.0697	8e-04	0.0997	0.1495	0.0244	0.0017	0.1272	0.0168	0.0019	0.0018	0.0018	7e-04	0.036	0.0247	0.0217	0.0829	0.0174	0.0968	0.0021
13	rs34473703	69852862	1.06	0.0601162778244188	0.92	0.14824156235026	0.0556110254560897	0.228205386790011	0.0187	0.02	0.0211	0.0024	0.1497	0.0054	0.002	0.0696	8e-04	0.0997	0.1494	0.0243	0.0017	0.1273	0.0168	0.0019	0.0018	0.0018	7e-04	0.036	0.0248	0.0217	0.083	0.0174	0.0969	0.0021
13	rs73202171	69857536	1.06	0.0601162778244188	0.92	0.14824156235026	0.0559642311378682	0.232255797695451	0.0187	0.02	0.0211	0.0024	0.1497	0.0054	0.002	0.0696	8e-04	0.0997	0.1494	0.0243	0.0017	0.1273	0.0168	0.0019	0.0018	0.0018	7e-04	0.036	0.0248	0.0217	0.083	0.0174	0.0969	0.0021
13	rs78416618	69867256	1.06	0.0601162778244188	0.92	0.14824156235026	0.0576623783616714	0.251044388737988	0.0187	0.02	0.0211	0.0024	0.1497	0.0054	0.002	0.0696	8e-04	0.0997	0.1493	0.0243	0.0017	0.1274	0.0168	0.0019	0.0018	0.0018	7e-04	0.0361	0.0249	0.0217	0.083	0.0174	0.0969	0.0021
13	rs9599446	69868024	1.06	0.0601162778244188	0.92	0.14824156235026	0.0576443269410511	0.251269512319485	0.0187	0.02	0.0211	0.0024	0.1497	0.0054	0.002	0.0696	8e-04	0.0997	0.1493	0.0243	0.0017	0.1274	0.0168	0.0019	0.0018	0.0018	7e-04	0.0361	0.0249	0.0217	0.083	0.0174	0.0969	0.0021
13	rs77264833	69873227	1.06	0.0601162778244188	0.92	0.14824156235026	0.0575901952205312	0.252057947031788	0.0187	0.02	0.0211	0.0024	0.1497	0.0054	0.002	0.0696	8e-04	0.0997	0.1493	0.0243	0.0017	0.1274	0.0168	0.0019	0.0018	0.0018	7e-04	0.0361	0.0249	0.0217	0.083	0.0174	0.0969	0.0021
13	rs1249772	69886213	1.06	0.0601162778244188	0.92	0.14824156235026	0.0567465405363264	0.272133711812303	0.0187	0.02	0.0212	0.0023	0.1498	0.0054	0.002	0.0696	8e-04	0.0996	0.1491	0.0243	0.0017	0.1274	0.0168	0.0019	0.0018	0.0018	7e-04	0.0361	0.025	0.0218	0.083	0.0173	0.0969	0.0021
13	rs981194	69919725	1.07	0.0508949488002241	0.92	0.14824156235026	0.0477188736407075	0.28550624581189	0.0185	0.0199	0.0207	0.0023	0.1493	0.0051	0.002	0.0689	7e-04	0.099	0.1496	0.0242	0.0016	0.1285	0.0167	0.0018	0.0018	0.0017	5e-04	0.0362	0.0264	0.0219	0.0834	0.017	0.0971	0.002
13	rs2782468	69923323	1.07	0.0508949488002241	0.92	0.14824156235026	0.0454355093937744	0.294687054769864	0.0185	0.0199	0.0207	0.0023	0.1493	0.0051	0.002	0.0689	7e-04	0.0991	0.1496	0.0242	0.0016	0.1285	0.0167	0.0018	0.0018	0.0017	5e-04	0.0362	0.0264	0.0219	0.0835	0.0169	0.097	0.002
13	rs79956553	69923710	1.07	0.0508949488002241	0.92	0.14824156235026	0.0443978473781297	0.283049649841416	0.0185	0.0199	0.0207	0.0023	0.1493	0.0051	0.002	0.0689	7e-04	0.0991	0.1496	0.0242	0.0016	0.1285	0.0167	0.0018	0.0018	0.0017	5e-04	0.0362	0.0264	0.022	0.0835	0.0169	0.0971	0.002
13	rs34847809	69959101	1.07	0.0508949488002241	0.92	0.14824156235026	0.0459914816944197	0.314272812070233	0.0184	0.0199	0.0207	0.0023	0.1494	0.0051	0.002	0.0688	7e-04	0.099	0.1496	0.0242	0.0016	0.1287	0.0168	0.0018	0.0018	0.0017	5e-04	0.0362	0.0264	0.022	0.0835	0.0169	0.0971	0.002
13	rs9572161	69963850	1.07	0.0508949488002241	0.92	0.14824156235026	0.0474966220093595	0.320560769884433	0.0184	0.0199	0.0207	0.0023	0.1494	0.0051	0.002	0.0688	7e-04	0.099	0.1496	0.0242	0.0016	0.1287	0.0167	0.0018	0.0018	0.0016	5e-04	0.0362	0.0265	0.022	0.0836	0.0169	0.0971	0.002
13	rs35016402	69964010	1.07	0.0508949488002241	0.92	0.14824156235026	0.0474332505550039	0.320318245663164	0.0184	0.0199	0.0207	0.0023	0.1494	0.0051	0.002	0.0688	7e-04	0.099	0.1496	0.0242	0.0016	0.1287	0.0167	0.0018	0.0018	0.0016	5e-04	0.0362	0.0265	0.022	0.0836	0.0169	0.0971	0.002
13	rs9541925	69968062	1.07	0.0508949488002241	0.92	0.14824156235026	0.0454662762199579	0.317170368243561	0.0184	0.0199	0.0207	0.0023	0.1494	0.0051	0.0019	0.0688	7e-04	0.0989	0.1496	0.0242	0.0016	0.1287	0.0168	0.0018	0.0018	0.0016	5e-04	0.0362	0.0265	0.022	0.0836	0.0169	0.0971	0.002
13	rs9592635	69983244	1.07	0.0508949488002241	0.92	0.14824156235026	0.0474807737726241	0.362301975511484	0.0184	0.0199	0.0207	0.0024	0.1495	0.0051	0.002	0.0687	7e-04	0.0987	0.1496	0.0242	0.0016	0.1289	0.0168	0.0018	0.0018	0.0016	5e-04	0.0362	0.0265	0.0222	0.0837	0.0168	0.0971	0.0019
13	rs117122689	69993329	1.06	0.0601162778244188	0.92	0.14824156235026	0.0443978473781297	0.344710019622778	0.0184	0.0199	0.0207	0.0024	0.1495	0.0051	0.002	0.0686	7e-04	0.0985	0.1497	0.0241	0.0016	0.129	0.0168	0.0018	0.0018	0.0017	5e-04	0.0363	0.0265	0.0223	0.0837	0.0168	0.0971	0.0019
13	rs75063318	69994605	1.06	0.0601162778244188	0.92	0.14824156235026	0.0440204499030135	0.344214635497122	0.0184	0.0199	0.0207	0.0024	0.1495	0.0051	0.002	0.0686	7e-04	0.0985	0.1497	0.0241	0.0015	0.129	0.0168	0.0018	0.0018	0.0017	5e-04	0.0363	0.0265	0.0223	0.0837	0.0168	0.0972	0.0019
13	rs73204570	69997748	1.06	0.0601162778244188	0.91	0.170469891558667	0.0421662703455162	0.340135581563719	0.0183	0.0199	0.0206	0.0024	0.1495	0.0051	0.002	0.0685	7e-04	0.0983	0.1497	0.0241	0.0016	0.1291	0.0168	0.0018	0.0018	0.0017	4e-04	0.0363	0.0265	0.0223	0.0837	0.0167	0.0972	0.0019
13	rs60937887	70012280	1.06	0.0601162778244188	0.91	0.170469891558667	0.0367664238580307	0.32189561956848	0.0183	0.0199	0.0206	0.0024	0.1497	0.0052	0.002	0.0684	7e-04	0.0978	0.1496	0.024	0.0016	0.1293	0.0168	0.0018	0.0018	0.0017	5e-04	0.0363	0.0266	0.0225	0.0837	0.0167	0.0974	0.0019
