## Supplementary Tab. 3 for "Sparse haplotype-based fine-scale local ancestry inference at scale reveals recent selection on immune responses": 304206_file04 (part 119 of 161)

Chromosome	rs_number	hg19_GRCh37_Position	LDAS_26pop	-log10(p_LDAS_26pop)	LDAS_5continent	-log10(p_LDAS_5continent)	-log10(p_AAS_26pop)	-log10(p_AAS_5continent)	prob_ACB	prob_ASW	prob_BEB	prob_CDX	prob_CEU	prob_CHB	prob_CHS	prob_CLM	prob_ESN	prob_FIN	prob_GBR	prob_GIH	prob_GWD	prob_IBS	prob_ITU	prob_JPT	prob_KHV	prob_LWK	prob_MSL	prob_MXL	prob_PEL	prob_PJL	prob_PUR	prob_STU	prob_TSI	prob_YRI
13	rs9541939	70018460	1.06	0.0601162778244188	0.91	0.170469891558667	0.0352589696093372	0.328227830612835	0.0183	0.0199	0.0206	0.0024	0.1498	0.0052	0.002	0.0684	7e-04	0.0976	0.1497	0.024	0.0016	0.1294	0.0168	0.0018	0.0018	0.0017	5e-04	0.0362	0.0266	0.0225	0.0838	0.0166	0.0975	0.0019
13	rs17682239	70025938	1.06	0.0601162778244188	0.91	0.170469891558667	0.0322889505429322	0.313308713535886	0.0183	0.0201	0.0205	0.0024	0.1499	0.0052	0.002	0.0683	7e-04	0.0968	0.1501	0.024	0.0016	0.1297	0.0168	0.0019	0.0018	0.0017	5e-04	0.0361	0.0265	0.0226	0.0838	0.0164	0.0977	0.0018
13	rs73206450	70058284	1.06	0.0601162778244188	0.91	0.170469891558667	0.0240795450146349	0.336562607807893	0.0182	0.0205	0.0202	0.0025	0.1502	0.0053	0.0021	0.068	7e-04	0.0953	0.151	0.024	0.0015	0.1304	0.0167	0.0019	0.0018	0.0017	5e-04	0.0358	0.0263	0.0228	0.0837	0.0161	0.098	0.0018
13	rs117881835	70063819	1.06	0.0601162778244188	0.91	0.170469891558667	0.0233958020248999	0.333123263135579	0.0182	0.0205	0.0202	0.0025	0.1502	0.0053	0.0021	0.068	7e-04	0.0952	0.151	0.024	0.0015	0.1304	0.0167	0.0019	0.0018	0.0017	5e-04	0.0357	0.0263	0.0228	0.0837	0.0161	0.098	0.0018
13	rs117132744	70067977	1.06	0.0601162778244188	0.91	0.170469891558667	0.023097499025972	0.335333090830472	0.0182	0.0205	0.0202	0.0025	0.1502	0.0053	0.0021	0.068	7e-04	0.0951	0.1511	0.024	0.0015	0.1304	0.0167	0.0019	0.0018	0.0017	5e-04	0.0357	0.0263	0.0229	0.0837	0.0161	0.098	0.0018
13	rs9572177	70072695	1.06	0.0601162778244188	0.91	0.170469891558667	0.0216560063885451	0.318137967515248	0.0183	0.0207	0.0201	0.0025	0.1503	0.0054	0.0022	0.0678	7e-04	0.0946	0.1514	0.024	0.0015	0.1305	0.0167	0.002	0.0018	0.0017	5e-04	0.0356	0.0262	0.0229	0.0837	0.0159	0.0982	0.0018
13	rs2497366	70080272	1.06	0.0601162778244188	0.91	0.170469891558667	0.0187051985169416	0.340629262954728	0.0184	0.0206	0.0203	0.0026	0.1507	0.0055	0.0023	0.0675	7e-04	0.094	0.1513	0.0239	0.0015	0.1314	0.0166	0.0021	0.0018	0.0018	5e-04	0.0353	0.0262	0.0231	0.0834	0.0158	0.0979	0.0017
13	rs2055497	70082222	1.06	0.0601162778244188	0.91	0.170469891558667	0.0194474686553441	0.350546110054238	0.0184	0.0206	0.0203	0.0026	0.1507	0.0055	0.0023	0.0675	7e-04	0.094	0.1512	0.0239	0.0016	0.1315	0.0166	0.0021	0.0018	0.0017	5e-04	0.0352	0.0262	0.0231	0.0835	0.0158	0.0979	0.0017
13	rs9541966	70099330	1.06	0.0601162778244188	0.91	0.170469891558667	0.0166400215983006	0.318016969964117	0.0184	0.0206	0.0203	0.0027	0.1508	0.0055	0.0023	0.0672	8e-04	0.0939	0.1513	0.0239	0.0016	0.1321	0.0165	0.0021	0.0019	0.0017	5e-04	0.0352	0.0262	0.0231	0.0831	0.0157	0.0979	0.0017
13	rs76078785	70116566	1.06	0.0601162778244188	0.9	0.195029827813683	0.0167611066812773	0.30323917236499	0.0184	0.0205	0.0204	0.0028	0.1511	0.0056	0.0024	0.0666	8e-04	0.0938	0.1516	0.0239	0.0017	0.1332	0.0166	0.0022	0.0019	0.0017	5e-04	0.035	0.0257	0.0231	0.0827	0.0153	0.0977	0.0017
13	rs11617155	70128655	1.06	0.0601162778244188	0.9	0.195029827813683	0.016829500634747	0.268447995414765	0.0184	0.0205	0.0204	0.0028	0.1513	0.0056	0.0025	0.0664	8e-04	0.0938	0.1516	0.0239	0.0017	0.1336	0.0166	0.0022	0.002	0.0017	5e-04	0.0349	0.0255	0.0232	0.0826	0.0152	0.0977	0.0017
13	rs73208463	70132884	1.06	0.0601162778244188	0.9	0.195029827813683	0.0169975479291756	0.220930067034867	0.0184	0.0205	0.0204	0.0028	0.1513	0.0056	0.0025	0.0664	8e-04	0.0938	0.1516	0.0239	0.0017	0.1336	0.0167	0.0022	0.002	0.0017	5e-04	0.0349	0.0254	0.0232	0.0825	0.0151	0.0977	0.0017
13	rs80104286	70145136	1.06	0.0601162778244188	0.9	0.195029827813683	0.0178642449620246	0.318016969964117	0.0184	0.0205	0.0204	0.0029	0.1514	0.0056	0.0025	0.0663	8e-04	0.0937	0.1517	0.0239	0.0017	0.1338	0.0167	0.0022	0.002	0.0016	6e-04	0.0348	0.0254	0.0232	0.0825	0.0151	0.0977	0.0017
13	rs9317827	70158361	1.06	0.0601162778244188	0.9	0.195029827813683	0.0156510215498156	0.240425210901591	0.0182	0.0204	0.0202	0.003	0.1521	0.0057	0.0026	0.0656	8e-04	0.0939	0.152	0.024	0.0018	0.1344	0.0167	0.0023	0.0021	0.0016	6e-04	0.0342	0.0253	0.0232	0.082	0.0149	0.0974	0.0018
13	rs9572196	70171265	1.06	0.0601162778244188	0.91	0.170469891558667	0.0200547947069748	0.271095530975335	0.0183	0.0204	0.0202	0.003	0.1522	0.0058	0.0027	0.0655	8e-04	0.094	0.1521	0.024	0.0018	0.1343	0.0167	0.0023	0.0021	0.0016	6e-04	0.0342	0.0253	0.0232	0.082	0.0149	0.0974	0.0018
13	rs356941	70171358	1.06	0.0601162778244188	0.91	0.170469891558667	0.0189447541707828	0.274560897683556	0.0182	0.0204	0.0202	0.0031	0.1522	0.0058	0.0027	0.0655	8e-04	0.0939	0.152	0.024	0.0018	0.1343	0.0167	0.0024	0.0021	0.0016	6e-04	0.0342	0.0253	0.0232	0.0819	0.0149	0.0974	0.0018
13	rs9572197	70171425	1.06	0.0601162778244188	0.91	0.170469891558667	0.0169515953163632	0.270634511739007	0.0182	0.0204	0.0202	0.0029	0.1522	0.0059	0.0028	0.0655	8e-04	0.0939	0.152	0.024	0.0018	0.1343	0.0167	0.0024	0.0022	0.0016	6e-04	0.0342	0.0253	0.0232	0.0819	0.0149	0.0974	0.0018
13	rs35968055	70174183	1.06	0.0601162778244188	0.91	0.170469891558667	0.013764583620269	0.240869377161002	0.0181	0.0204	0.0202	0.003	0.1524	0.0058	0.0027	0.0654	8e-04	0.0939	0.152	0.0239	0.0018	0.1344	0.0168	0.0023	0.0022	0.0016	6e-04	0.0342	0.0253	0.0231	0.0817	0.015	0.0974	0.0018
13	rs73518104	70177578	1.06	0.0601162778244188	0.91	0.170469891558667	0.0124495288550924	0.226678834282372	0.0181	0.0204	0.0202	0.003	0.1525	0.0058	0.0027	0.0653	8e-04	0.0939	0.152	0.024	0.0018	0.1343	0.0168	0.0023	0.0022	0.0016	6e-04	0.0342	0.0253	0.0231	0.0816	0.015	0.0974	0.0018
13	rs73208480	70178054	1.06	0.0601162778244188	0.91	0.170469891558667	0.0128748940009518	0.229735260309747	0.0181	0.0204	0.0202	0.003	0.1527	0.0058	0.0027	0.0651	8e-04	0.0939	0.1521	0.024	0.0018	0.1342	0.0168	0.0023	0.0023	0.0015	6e-04	0.0342	0.0254	0.0231	0.0816	0.0151	0.0974	0.0018
13	rs17785609	70178061	1.06	0.0601162778244188	0.91	0.170469891558667	0.0130442583285923	0.232585218397759	0.0181	0.0204	0.0202	0.003	0.1527	0.0058	0.0027	0.0651	8e-04	0.0939	0.1521	0.024	0.0018	0.1342	0.0168	0.0023	0.0022	0.0015	6e-04	0.0342	0.0254	0.0231	0.0816	0.0151	0.0974	0.0018
13	rs113651294	70184722	1.07	0.0508949488002241	0.91	0.170469891558667	0.0115899737759113	0.232804915938675	0.0181	0.0202	0.0201	0.0031	0.1531	0.0058	0.0028	0.0652	7e-04	0.0942	0.1521	0.0245	0.0018	0.1338	0.0168	0.0024	0.0023	0.0015	6e-04	0.0341	0.0254	0.0229	0.0811	0.0153	0.0971	0.0017
13	rs35509430	70186374	1.07	0.0508949488002241	0.91	0.170469891558667	0.0114635540848363	0.237986995956401	0.018	0.0202	0.02	0.0031	0.1531	0.0058	0.0029	0.0652	7e-04	0.0943	0.152	0.0247	0.0018	0.1335	0.0169	0.0025	0.0023	0.0015	6e-04	0.0343	0.0254	0.0229	0.0809	0.0155	0.0972	0.0017
13	rs73208489	70191209	1.07	0.0508949488002241	0.91	0.170469891558667	0.00855818767947161	0.23456490302724	0.018	0.02	0.0198	0.0031	0.1532	0.0057	0.0029	0.0652	7e-04	0.0946	0.1511	0.0253	0.0018	0.1328	0.0175	0.0025	0.0024	0.0015	6e-04	0.0347	0.0255	0.023	0.0803	0.0158	0.0974	0.0017
13	rs1008700	70191323	1.07	0.0508949488002241	0.91	0.170469891558667	0.00891226664542595	0.24902115352477	0.0181	0.02	0.0197	0.0031	0.1531	0.0057	0.003	0.0653	7e-04	0.0946	0.151	0.0253	0.0018	0.1328	0.0175	0.0025	0.0024	0.0015	6e-04	0.0347	0.0255	0.023	0.0802	0.0159	0.0974	0.0017
13	rs111408200	70193094	1.07	0.0508949488002241	0.91	0.170469891558667	0.00725613334232191	0.236329154656731	0.0181	0.02	0.0198	0.003	0.1531	0.0057	0.0029	0.065	7e-04	0.0946	0.1509	0.0253	0.0018	0.133	0.0177	0.0025	0.0025	0.0015	6e-04	0.0347	0.0255	0.023	0.0802	0.0159	0.0974	0.0017
13	rs112253514	70212598	1.07	0.0508949488002241	0.91	0.170469891558667	0.00703638097856297	0.28820422044287	0.0181	0.0199	0.0198	0.0029	0.1529	0.0056	0.0028	0.065	7e-04	0.0946	0.1505	0.0254	0.0018	0.1332	0.0182	0.0025	0.0029	0.0014	6e-04	0.0347	0.0255	0.0227	0.0801	0.0161	0.0971	0.0017
13	rs77252135	70248883	1.08	0.0428324673547855	0.91	0.170469891558667	0.00623689286675866	0.233464410079361	0.0181	0.0199	0.0198	0.0028	0.1525	0.0055	0.0027	0.0649	7e-04	0.0945	0.1507	0.0255	0.0018	0.1334	0.0189	0.0025	0.0029	0.0015	6e-04	0.0347	0.0256	0.0226	0.0798	0.0163	0.0971	0.0018
13	rs9572236	70259584	1.08	0.0428324673547855	0.9	0.195029827813683	0.00576228862353599	0.231378080331614	0.0181	0.0199	0.0198	0.0028	0.1525	0.0054	0.0027	0.0649	8e-04	0.0945	0.1508	0.0255	0.0018	0.1331	0.0191	0.0024	0.0029	0.0015	6e-04	0.0347	0.0256	0.0226	0.0797	0.0164	0.097	0.0017
13	rs74367912	70263923	1.08	0.0428324673547855	0.9	0.195029827813683	0.00419809738870794	0.212025115407656	0.0181	0.0199	0.0198	0.0028	0.1526	0.0054	0.0027	0.0649	8e-04	0.0944	0.1509	0.0254	0.0018	0.1331	0.0191	0.0024	0.0029	0.0015	7e-04	0.0347	0.0257	0.0227	0.0796	0.0164	0.097	0.0017
13	rs9542029	70271616	1.08	0.0428324673547855	0.9	0.195029827813683	0.00207966172479658	0.222660463049279	0.018	0.02	0.0199	0.0026	0.1535	0.0052	0.0027	0.0648	8e-04	0.0939	0.1515	0.0247	0.0024	0.132	0.0195	0.0024	0.0028	0.0016	7e-04	0.0347	0.0258	0.0225	0.0792	0.0165	0.0974	0.0018
13	rs61965313	70273565	1.08	0.0428324673547855	0.9	0.195029827813683	0.00185326662102843	0.233794382761403	0.018	0.02	0.0199	0.0026	0.1537	0.0052	0.0026	0.0648	8e-04	0.0937	0.1516	0.0245	0.0025	0.132	0.0196	0.0024	0.0028	0.0016	7e-04	0.0347	0.0259	0.0225	0.0791	0.0165	0.0975	0.0018
13	rs75687330	70274173	1.08	0.0428324673547855	0.9	0.195029827813683	0.0019259282277411	0.235887693037499	0.018	0.02	0.0199	0.0026	0.1538	0.0051	0.0026	0.0648	8e-04	0.0936	0.1516	0.0245	0.0026	0.132	0.0197	0.0024	0.0028	0.0016	7e-04	0.0347	0.0259	0.0224	0.079	0.0165	0.0976	0.0018
13	rs118068513	70284976	1.08	0.0428324673547855	0.91	0.170469891558667	0.00126231746229898	0.2405362278737	0.0177	0.0201	0.0199	0.0025	0.1549	0.0049	0.0025	0.0645	9e-04	0.0922	0.1509	0.0246	0.0038	0.1318	0.0202	0.0023	0.0028	0.0015	8e-04	0.0344	0.0263	0.0226	0.0783	0.0166	0.0983	0.0018
13	rs9542039	70291323	1.08	0.0428324673547855	0.91	0.170469891558667	0.00144099205971858	0.2516073173035	0.0176	0.0201	0.0198	0.0025	0.1553	0.0048	0.0025	0.0645	9e-04	0.0918	0.1506	0.0246	0.0041	0.1317	0.0204	0.0023	0.0028	0.0015	8e-04	0.0344	0.0264	0.0227	0.0781	0.0166	0.0985	0.0018
13	rs1424305	70291937	1.08	0.0428324673547855	0.91	0.170469891558667	0.0012030725154294	0.233574384272801	0.0176	0.0201	0.0198	0.0025	0.1552	0.0049	0.0025	0.0645	9e-04	0.0917	0.1506	0.0246	0.0041	0.1317	0.0204	0.0023	0.0028	0.0015	8e-04	0.0344	0.0264	0.0228	0.0778	0.0166	0.0986	0.0018
13	rs117256294	70292347	1.08	0.0428324673547855	0.91	0.170469891558667	0.00113500075079559	0.237433968677813	0.0176	0.0201	0.0198	0.0025	0.1553	0.0049	0.0025	0.0645	9e-04	0.0917	0.1506	0.0246	0.0042	0.1317	0.0204	0.0023	0.0028	0.0015	8e-04	0.0344	0.0264	0.0228	0.0778	0.0166	0.0986	0.0018
13	rs79957680	70299172	1.07	0.0508949488002241	0.91	0.170469891558667	0.00250316230933077	0.23842971495909	0.0174	0.0201	0.0198	0.0025	0.1559	0.0049	0.0025	0.0644	9e-04	0.0903	0.1505	0.0246	0.0048	0.1318	0.0206	0.0023	0.0028	0.0015	8e-04	0.0341	0.0266	0.0228	0.0777	0.0166	0.0988	0.0018
13	rs55719033	70301182	1.07	0.0508949488002241	0.91	0.170469891558667	0.00318581087236696	0.263977194986213	0.0173	0.0199	0.0197	0.0025	0.1564	0.005	0.0025	0.0638	9e-04	0.0903	0.1507	0.0246	0.0049	0.1319	0.0207	0.0023	0.0028	0.0016	8e-04	0.0342	0.0263	0.0227	0.0774	0.0166	0.0991	0.0018
13	rs73210474	70325817	1.07	0.0508949488002241	0.91	0.170469891558667	0.00365254213102786	0.275487288011434	0.0171	0.0198	0.0196	0.0025	0.1573	0.0052	0.0025	0.0629	0.001	0.0902	0.151	0.0247	0.0049	0.1321	0.0208	0.0024	0.0029	0.0016	8e-04	0.0341	0.0257	0.0227	0.0769	0.0165	0.0997	0.0018
13	rs1030276	70353781	1.07	0.0508949488002241	0.91	0.170469891558667	0.00525925137981679	0.263063003381915	0.017	0.0196	0.0194	0.0026	0.1581	0.0055	0.0026	0.0622	0.001	0.0902	0.151	0.0249	0.0049	0.1325	0.0209	0.0024	0.0029	0.0016	8e-04	0.0341	0.0252	0.0224	0.0765	0.0165	0.1005	0.0018
13	rs111265558	70354481	1.07	0.0508949488002241	0.91	0.170469891558667	0.00524980397602857	0.2405362278737	0.017	0.0196	0.0195	0.0026	0.1581	0.0055	0.0026	0.0621	0.001	0.0902	0.151	0.0249	0.0049	0.1325	0.0209	0.0024	0.0029	0.0016	8e-04	0.0341	0.0252	0.0224	0.0764	0.0165	0.1005	0.0018
13	rs7988385	70355709	1.07	0.0508949488002241	0.91	0.170469891558667	0.00515605575097252	0.248796669956362	0.017	0.0196	0.0195	0.0026	0.1582	0.0054	0.0026	0.0621	0.001	0.0903	0.151	0.0249	0.0049	0.1325	0.0209	0.0024	0.0029	0.0016	8e-04	0.034	0.0252	0.0224	0.0764	0.0165	0.1005	0.0018
13	rs80216038	70363878	1.07	0.0508949488002241	0.91	0.170469891558667	0.00548347720912238	0.273635470644432	0.017	0.0196	0.0195	0.0026	0.1582	0.0054	0.0026	0.0621	0.001	0.0903	0.151	0.0249	0.0049	0.1325	0.0209	0.0024	0.0029	0.0016	8e-04	0.034	0.0252	0.0224	0.0763	0.0165	0.1006	0.0018
13	rs1318761	70364324	1.07	0.0508949488002241	0.91	0.170469891558667	0.00587478424342422	0.288556699369835	0.017	0.0196	0.0195	0.0026	0.1583	0.0054	0.0026	0.0621	0.001	0.0903	0.151	0.0249	0.0049	0.1325	0.0209	0.0024	0.0029	0.0016	8e-04	0.034	0.0252	0.0224	0.0763	0.0165	0.1006	0.0018
13	rs17727926	70368999	1.07	0.0508949488002241	0.91	0.170469891558667	0.0053098615411223	0.312826994123563	0.017	0.0196	0.0195	0.0026	0.1584	0.0054	0.0026	0.062	0.001	0.0903	0.151	0.0249	0.0049	0.1324	0.0209	0.0024	0.0029	0.0016	8e-04	0.034	0.0252	0.0224	0.0763	0.0165	0.1006	0.0018
13	rs67258245	70374689	1.07	0.0508949488002241	0.91	0.170469891558667	0.00452182504927341	0.303477778828455	0.017	0.0195	0.0194	0.0026	0.1583	0.0053	0.0026	0.062	0.001	0.0903	0.151	0.0248	0.0049	0.1325	0.021	0.0024	0.0029	0.0016	9e-04	0.034	0.0252	0.0225	0.0762	0.0166	0.1008	0.0018
13	rs9572294	70377932	1.07	0.0508949488002241	0.92	0.14824156235026	0.00422457860220919	0.304671654085224	0.0171	0.0195	0.0195	0.0026	0.1582	0.0052	0.0026	0.0619	0.001	0.0905	0.1509	0.0248	0.0049	0.1325	0.021	0.0024	0.0029	0.0016	9e-04	0.0339	0.0252	0.0225	0.0762	0.0166	0.1007	0.0018
13	rs118156743	70403152	1.07	0.0508949488002241	0.92	0.14824156235026	0.00201702409677259	0.333859399609434	0.0173	0.0194	0.0193	0.0027	0.158	0.0046	0.0026	0.0615	0.0011	0.0904	0.1508	0.0248	0.005	0.1327	0.0209	0.0024	0.0028	0.0018	0.001	0.0335	0.0254	0.0229	0.0756	0.0169	0.1018	0.0019
13	rs3021374	70417628	1.07	0.0508949488002241	0.93	0.128223312274834	0.00168126866459448	0.32432679690171	0.0173	0.0193	0.0193	0.0027	0.1579	0.0044	0.0026	0.0615	0.0011	0.0904	0.1508	0.0247	0.005	0.1327	0.0209	0.0024	0.0028	0.0019	0.001	0.0334	0.0255	0.0229	0.0754	0.0169	0.1021	0.0019
13	rs61965337	70419099	1.07	0.0508949488002241	0.92	0.14824156235026	0.00156395212225422	0.300142419931061	0.0173	0.0193	0.0193	0.0027	0.1579	0.0044	0.0026	0.0615	0.0011	0.0904	0.1507	0.0247	0.005	0.1326	0.0209	0.0024	0.0028	0.0019	0.001	0.0334	0.0254	0.0229	0.0754	0.0169	0.1022	0.0019
13	rs34662690	70427788	1.07	0.0508949488002241	0.92	0.14824156235026	0.00148068931798103	0.315841344010582	0.0173	0.0193	0.0193	0.0027	0.158	0.0043	0.0025	0.0615	0.0012	0.0907	0.1505	0.0248	0.005	0.1321	0.0209	0.0024	0.0028	0.0019	0.0011	0.0334	0.0253	0.023	0.0748	0.0171	0.1032	0.0019
13	rs2911523	70427973	1.07	0.0508949488002241	0.92	0.14824156235026	0.00152596665459669	0.315962096114256	0.0173	0.0193	0.0193	0.0027	0.158	0.0043	0.0025	0.0616	0.0012	0.0907	0.1505	0.0248	0.005	0.1321	0.021	0.0024	0.0028	0.0019	0.0011	0.0334	0.0253	0.023	0.0748	0.0171	0.1032	0.0019
13	rs7999428	70435302	1.07	0.0508949488002241	0.92	0.14824156235026	0.00140216556525728	0.295160234647221	0.0174	0.0193	0.0191	0.0028	0.1581	0.0044	0.0025	0.0616	0.0012	0.0905	0.1502	0.0247	0.005	0.1322	0.021	0.0024	0.0028	0.0019	0.0011	0.0333	0.0254	0.0231	0.0747	0.0171	0.1034	0.0018
13	rs80178445	70439737	1.07	0.0508949488002241	0.92	0.14824156235026	0.0012724194192553	0.268562937978987	0.0174	0.0192	0.0191	0.0028	0.1581	0.0044	0.0025	0.0616	0.0012	0.0905	0.1501	0.0247	0.005	0.1322	0.021	0.0024	0.0028	0.0019	0.0011	0.0333	0.0254	0.0231	0.0747	0.0172	0.1035	0.0018
13	rs17085570	70449115	1.07	0.0508949488002241	0.92	0.14824156235026	0.00264651518389726	0.219311838498192	0.0172	0.019	0.0192	0.003	0.1581	0.0046	0.0026	0.0613	0.0011	0.09	0.149	0.0246	0.0051	0.1328	0.0209	0.0024	0.0027	0.0018	0.0011	0.0328	0.0256	0.0231	0.0746	0.0174	0.1048	0.0018
13	rs112560270	70449408	1.07	0.0508949488002241	0.92	0.14824156235026	0.00260283717857878	0.217697515792572	0.0172	0.019	0.0192	0.003	0.1581	0.0046	0.0026	0.0613	0.0011	0.0901	0.149	0.0246	0.0051	0.1329	0.0209	0.0024	0.0027	0.0018	0.0011	0.0328	0.0256	0.0231	0.0746	0.0174	0.1048	0.0018
13	rs17085577	70455060	1.07	0.0508949488002241	0.92	0.14824156235026	0.00249791013812118	0.188507908465987	0.0171	0.019	0.0192	0.003	0.1582	0.0047	0.0026	0.0612	0.0011	0.0901	0.1489	0.0246	0.005	0.133	0.0209	0.0024	0.0027	0.0018	0.0011	0.0328	0.0257	0.0231	0.0746	0.0174	0.1049	0.0018
13	rs73212531	70457970	1.07	0.0508949488002241	0.92	0.14824156235026	0.00274693444041097	0.195620788276232	0.0171	0.0189	0.0192	0.003	0.1583	0.0047	0.0026	0.0612	0.0011	0.0901	0.1489	0.0246	0.005	0.1331	0.0209	0.0024	0.0027	0.0017	0.001	0.0328	0.0257	0.023	0.0746	0.0174	0.1049	0.0018
13	rs76074501	70463702	1.07	0.0508949488002241	0.92	0.14824156235026	0.00278298202107313	0.156060166133246	0.017	0.0188	0.0192	0.003	0.1585	0.0047	0.0026	0.0612	0.001	0.0899	0.1487	0.0246	0.005	0.1334	0.0208	0.0025	0.0027	0.0017	0.001	0.0327	0.0258	0.023	0.0746	0.0175	0.1051	0.0018
13	rs76989650	70471858	1.07	0.0508949488002241	0.92	0.14824156235026	0.00281362984205362	0.162241167983665	0.017	0.0187	0.0192	0.0031	0.1585	0.0048	0.0026	0.0612	0.001	0.0899	0.1485	0.0246	0.0049	0.1335	0.0208	0.0025	0.0027	0.0017	0.001	0.0327	0.0259	0.023	0.0747	0.0175	0.1052	0.0018
13	rs9542109	70480174	1.07	0.0508949488002241	0.92	0.14824156235026	0.00349894392850024	0.184425714497837	0.0169	0.0187	0.0192	0.0031	0.1585	0.0048	0.0026	0.0612	0.001	0.0898	0.1483	0.0246	0.005	0.1336	0.0208	0.0025	0.0028	0.0016	0.001	0.0327	0.0259	0.0229	0.0747	0.0175	0.1053	0.0018
13	rs4884863	70482576	1.07	0.0508949488002241	0.92	0.14824156235026	0.005033095419728	0.192620440772348	0.0169	0.0186	0.0192	0.0031	0.1584	0.0049	0.0027	0.0613	0.001	0.0898	0.148	0.0245	0.005	0.1338	0.0208	0.0025	0.0028	0.0017	0.001	0.0326	0.026	0.023	0.0748	0.0175	0.1053	0.0018
13	rs117932946	70482674	1.07	0.0508949488002241	0.92	0.14824156235026	0.00488560286091231	0.18493431688321	0.0169	0.0186	0.0192	0.0031	0.1584	0.0049	0.0027	0.0613	0.001	0.0898	0.148	0.0245	0.005	0.1338	0.0208	0.0025	0.0028	0.0017	0.001	0.0326	0.0259	0.023	0.0748	0.0175	0.1053	0.0018
13	rs9572309	70493253	1.07	0.0508949488002241	0.92	0.14824156235026	0.00572179845864035	0.177857822252424	0.0169	0.0187	0.0186	0.0032	0.1583	0.0049	0.0027	0.0612	0.001	0.0898	0.1479	0.0245	0.005	0.1341	0.0209	0.0025	0.0029	0.0016	0.001	0.0326	0.026	0.0231	0.0749	0.0175	0.1054	0.0017
13	rs1888898	70495268	1.07	0.0508949488002241	0.92	0.14824156235026	0.00471541079032045	0.161172764327947	0.0169	0.0187	0.0186	0.0032	0.1583	0.0049	0.0027	0.0612	0.001	0.0898	0.1478	0.0245	0.005	0.1341	0.0208	0.0025	0.0029	0.0016	0.0011	0.0326	0.026	0.0231	0.0749	0.0175	0.1054	0.0017
13	rs2482563	70503071	1.07	0.0508949488002241	0.92	0.14824156235026	0.00605549907695029	0.178963540689277	0.017	0.0187	0.0186	0.0031	0.1575	0.0049	0.0026	0.061	0.001	0.0891	0.1478	0.024	0.0051	0.1347	0.0209	0.0026	0.003	0.0017	0.0011	0.0326	0.0268	0.0233	0.0749	0.0172	0.1057	0.0017
13	rs117500037	70503378	1.07	0.0508949488002241	0.92	0.14824156235026	0.00606605480685916	0.17695490567372	0.017	0.0187	0.0186	0.0031	0.1575	0.0049	0.0026	0.061	0.001	0.0891	0.1477	0.024	0.0051	0.1347	0.0209	0.0026	0.003	0.0017	0.0011	0.0326	0.0268	0.0233	0.075	0.0172	0.1057	0.0017
13	rs17085700	70510008	1.07	0.0508949488002241	0.92	0.14824156235026	0.0066916729136251	0.156924214096603	0.017	0.0188	0.0185	0.0031	0.1574	0.0049	0.0025	0.0609	0.001	0.0889	0.1479	0.0237	0.0051	0.1349	0.0211	0.0025	0.003	0.0017	0.0011	0.0325	0.0271	0.0235	0.0751	0.0171	0.1058	0.0017
13	rs77945426	70522549	1.07	0.0508949488002241	0.92	0.14824156235026	0.00688368638672687	0.144703912858457	0.017	0.0187	0.0185	0.0031	0.1574	0.0049	0.0025	0.0609	0.001	0.0888	0.1479	0.0235	0.0051	0.1352	0.021	0.0025	0.0029	0.0017	0.001	0.0325	0.0272	0.0236	0.0752	0.0171	0.106	0.0016
13	rs73212551	70526246	1.07	0.0508949488002241	0.92	0.14824156235026	0.00689922883696805	0.144984041816676	0.017	0.0187	0.0185	0.0031	0.1574	0.0049	0.0025	0.0609	0.001	0.0888	0.1479	0.0235	0.0051	0.1352	0.021	0.0025	0.0029	0.0017	0.001	0.0325	0.0272	0.0236	0.0752	0.0171	0.106	0.0016
13	rs11620443	70531373	1.07	0.0508949488002241	0.92	0.14824156235026	0.00719970271855636	0.136026921577268	0.0169	0.0187	0.0185	0.0031	0.1575	0.0049	0.0025	0.0609	0.001	0.0887	0.1479	0.0235	0.0051	0.1353	0.021	0.0025	0.0029	0.0017	0.001	0.0325	0.0273	0.0236	0.0752	0.0171	0.106	0.0016
13	rs2501222	70535908	1.07	0.0508949488002241	0.92	0.14824156235026	0.00772414146878807	0.135753234436124	0.0169	0.0187	0.0184	0.0031	0.1575	0.0049	0.0025	0.0609	0.001	0.0886	0.1479	0.0235	0.0051	0.1355	0.021	0.0025	0.0029	0.0017	0.001	0.0325	0.0273	0.0237	0.0752	0.0171	0.1061	0.0016
13	rs9592670	70551828	1.07	0.0508949488002241	0.92	0.14824156235026	0.00905985077677722	0.133661706529128	0.017	0.0189	0.0185	0.0032	0.1575	0.0051	0.0025	0.0606	0.0011	0.0883	0.1473	0.0234	0.0053	0.135	0.0209	0.0026	0.003	0.0021	0.001	0.0321	0.0279	0.0241	0.0753	0.0169	0.1057	0.0016
13	rs4519225	70552404	1.07	0.0508949488002241	0.92	0.14824156235026	0.00880864435767061	0.128083639446041	0.017	0.0189	0.0185	0.0032	0.1575	0.0051	0.0025	0.0606	0.0011	0.0883	0.147	0.0233	0.0053	0.1352	0.0209	0.0026	0.003	0.0021	0.001	0.0322	0.0279	0.024	0.0753	0.0169	0.1057	0.0016
13	rs76542809	70591319	1.07	0.0508949488002241	0.92	0.14824156235026	0.0168447270660626	0.0853618454965453	0.0171	0.0189	0.0186	0.0029	0.1599	0.005	0.0025	0.0602	9e-04	0.0873	0.1461	0.0231	0.0056	0.1369	0.0206	0.0025	0.003	0.0018	8e-04	0.0321	0.0286	0.0231	0.0736	0.0171	0.1072	0.0014
13	rs77199807	70591505	1.07	0.0508949488002241	0.92	0.14824156235026	0.016852344071992	0.0855144735683938	0.0171	0.0189	0.0186	0.0029	0.1599	0.005	0.0025	0.0602	9e-04	0.0873	0.1461	0.0231	0.0056	0.1369	0.0206	0.0025	0.003	0.0018	8e-04	0.0321	0.0286	0.0231	0.0735	0.0171	0.1072	0.0014
13	rs2439669	70591538	1.07	0.0508949488002241	0.92	0.14824156235026	0.0165045702271883	0.0852855725396139	0.0171	0.0189	0.0186	0.0029	0.1599	0.0049	0.0025	0.0602	9e-04	0.0873	0.1461	0.0231	0.0056	0.1369	0.0206	0.0025	0.003	0.0018	8e-04	0.0321	0.0286	0.0231	0.0735	0.0171	0.1072	0.0014
13	rs1441558	70593207	1.07	0.0508949488002241	0.92	0.14824156235026	0.0171128291361846	0.0958265468292413	0.0171	0.0189	0.0186	0.0029	0.1599	0.0049	0.0025	0.0603	9e-04	0.0873	0.1462	0.0231	0.0056	0.137	0.0206	0.0025	0.003	0.0018	8e-04	0.0321	0.0286	0.0231	0.0735	0.0171	0.1072	0.0013
13	rs978026	70599439	1.07	0.0508949488002241	0.92	0.14824156235026	0.0246166964851421	0.0818817853667275	0.017	0.0189	0.0183	0.0028	0.1588	0.0051	0.0025	0.0606	9e-04	0.088	0.1454	0.0229	0.0056	0.1377	0.0205	0.0025	0.003	0.0018	7e-04	0.0318	0.0292	0.0229	0.0737	0.0172	0.1077	0.0013
13	rs2501200	70605763	1.07	0.0508949488002241	0.92	0.14824156235026	0.0253461566992795	0.0862792547225027	0.017	0.019	0.0183	0.0028	0.1588	0.0051	0.0025	0.0606	9e-04	0.0881	0.1452	0.0229	0.0056	0.1378	0.0205	0.0025	0.003	0.0018	7e-04	0.0317	0.0293	0.0229	0.0737	0.0172	0.1077	0.0013
13	rs7993187	70612412	1.07	0.0508949488002241	0.92	0.14824156235026	0.026574811644508	0.0771380565678029	0.0169	0.019	0.0178	0.0027	0.1589	0.005	0.0023	0.0605	9e-04	0.0883	0.1451	0.0226	0.0056	0.1382	0.0204	0.0025	0.0029	0.0018	7e-04	0.0316	0.0296	0.0235	0.0737	0.0173	0.1075	0.0013
13	rs12431235	70612478	1.07	0.0508949488002241	0.92	0.14824156235026	0.0259344869517669	0.0776512785487973	0.0169	0.019	0.0178	0.0027	0.1589	0.0051	0.0024	0.0605	9e-04	0.0883	0.1451	0.0226	0.0056	0.1381	0.0204	0.0025	0.0029	0.0018	7e-04	0.0316	0.0296	0.0235	0.0736	0.0173	0.1074	0.0013
13	rs73516789	70621035	1.07	0.0508949488002241	0.92	0.14824156235026	0.0291242088896627	0.0717983474156534	0.0168	0.0191	0.0177	0.0028	0.1586	0.0053	0.0024	0.0606	8e-04	0.0883	0.1446	0.0227	0.0055	0.138	0.0203	0.0025	0.0029	0.0018	7e-04	0.0318	0.0299	0.0238	0.0736	0.0174	0.1077	0.0012
13	rs1441553	70621060	1.07	0.0508949488002241	0.92	0.14824156235026	0.0292940357502738	0.0748096758917711	0.0168	0.0191	0.0177	0.0028	0.1586	0.0053	0.0024	0.0606	8e-04	0.0883	0.1446	0.0227	0.0055	0.138	0.0203	0.0025	0.0029	0.0018	7e-04	0.0318	0.0299	0.0238	0.0736	0.0174	0.1077	0.0012
13	rs1470181	70623556	1.07	0.0508949488002241	0.92	0.14824156235026	0.0307717461907408	0.101808540055431	0.0168	0.0191	0.0177	0.0028	0.1586	0.0053	0.0024	0.0606	8e-04	0.0882	0.1445	0.0226	0.0054	0.1379	0.0203	0.0025	0.0029	0.0018	7e-04	0.0318	0.03	0.0238	0.0736	0.0175	0.1078	0.0012
13	rs7985061	70638719	1.07	0.0508949488002241	0.92	0.14824156235026	0.0340969908129462	0.0951883754322282	0.0168	0.019	0.0179	0.0029	0.159	0.0053	0.0024	0.0604	8e-04	0.0883	0.1441	0.0224	0.0055	0.1382	0.0202	0.0025	0.003	0.0018	7e-04	0.0318	0.0302	0.0238	0.0734	0.0175	0.108	0.0012
13	rs79663005	70639521	1.07	0.0508949488002241	0.92	0.14824156235026	0.0337448986219799	0.0996906297800724	0.0168	0.019	0.0179	0.0029	0.159	0.0053	0.0024	0.0604	8e-04	0.0883	0.144	0.0224	0.0055	0.1382	0.0202	0.0025	0.003	0.0018	7e-04	0.0318	0.0302	0.0237	0.0734	0.0175	0.108	0.0012
13	rs9564646	70646266	1.07	0.0508949488002241	0.92	0.14824156235026	0.0644653752675538	0.113676676337854	0.0168	0.0188	0.0177	0.003	0.159	0.0054	0.0023	0.06	7e-04	0.0883	0.1428	0.0224	0.0055	0.1381	0.0202	0.0025	0.003	0.0019	6e-04	0.0317	0.0314	0.0235	0.0741	0.0175	0.1083	0.0011
13	rs7332679	70653002	1.07	0.0508949488002241	0.92	0.14824156235026	0.070264242098958	0.107095176384412	0.0168	0.0188	0.0177	0.003	0.1592	0.0055	0.0023	0.0599	7e-04	0.0883	0.1425	0.0224	0.0055	0.1381	0.0202	0.0025	0.003	0.0019	6e-04	0.0317	0.0314	0.0234	0.0741	0.0175	0.1086	0.0011
13	rs9572353	70655869	1.07	0.0508949488002241	0.93	0.128223312274834	0.0725287199877239	0.107178599216655	0.0167	0.0187	0.0177	0.003	0.1593	0.0055	0.0023	0.0599	7e-04	0.0883	0.1426	0.0225	0.0055	0.138	0.0202	0.0025	0.003	0.0018	6e-04	0.0317	0.0315	0.0233	0.0741	0.0175	0.1087	0.0011
13	rs7350675	70664949	1.07	0.0508949488002241	0.93	0.128223312274834	0.0809939327706095	0.0961462615445758	0.0167	0.0187	0.0177	0.0031	0.1598	0.0055	0.0023	0.0595	7e-04	0.0882	0.1425	0.0226	0.0055	0.1376	0.0203	0.0026	0.003	0.0018	6e-04	0.0316	0.0319	0.023	0.0738	0.0175	0.1089	0.0011
13	rs1328604	70677283	1.07	0.0508949488002241	0.93	0.128223312274834	0.0872974288661775	0.103202680493299	0.0166	0.0188	0.0178	0.0033	0.1598	0.0054	0.0024	0.0592	6e-04	0.0877	0.1431	0.0225	0.0055	0.1377	0.0202	0.0027	0.0031	0.0018	6e-04	0.0315	0.0324	0.0229	0.0736	0.0174	0.1089	0.0011
13	rs17086366	70678558	1.07	0.0508949488002241	0.94	0.110289943288055	0.0877948314554025	0.102873984975318	0.0166	0.0188	0.0178	0.0033	0.1597	0.0054	0.0024	0.0592	6e-04	0.0877	0.1431	0.0225	0.0056	0.1378	0.0202	0.0027	0.0032	0.0018	6e-04	0.0315	0.0324	0.0229	0.0736	0.0174	0.1088	0.0011
13	rs3751428	70681873	1.07	0.0508949488002241	0.94	0.110289943288055	0.0888906592813242	0.100421787636218	0.0166	0.0188	0.0177	0.0033	0.1597	0.0054	0.0024	0.0592	6e-04	0.0877	0.143	0.0225	0.0056	0.1378	0.0202	0.0027	0.0032	0.0018	6e-04	0.0316	0.0325	0.0229	0.0736	0.0174	0.1088	0.0011
13	rs9542179	70694537	1.07	0.0508949488002241	0.94	0.110289943288055	0.0952722588487712	0.102135909969483	0.0166	0.0188	0.0176	0.0033	0.1597	0.0054	0.0024	0.0591	6e-04	0.0877	0.143	0.0225	0.0056	0.1379	0.0201	0.0027	0.0031	0.0017	6e-04	0.0316	0.0326	0.0229	0.0736	0.0174	0.1088	0.0011
13	rs9572377	70704313	1.07	0.0508949488002241	0.94	0.110289943288055	0.100739932335396	0.107178599216655	0.0166	0.0188	0.0176	0.0033	0.1597	0.0054	0.0024	0.059	6e-04	0.0877	0.1428	0.0225	0.0056	0.1382	0.0201	0.0027	0.0032	0.0017	6e-04	0.0316	0.0327	0.0228	0.0735	0.0174	0.1087	0.0011
13	rs9572378	70704678	1.07	0.0508949488002241	0.94	0.110289943288055	0.100558899329696	0.107512540683026	0.0167	0.0188	0.0176	0.0033	0.1597	0.0054	0.0024	0.059	6e-04	0.0877	0.1428	0.0225	0.0056	0.1382	0.0201	0.0027	0.0032	0.0017	6e-04	0.0316	0.0327	0.0228	0.0735	0.0174	0.1087	0.0011
13	rs80107515	70705172	1.07	0.0508949488002241	0.94	0.110289943288055	0.101414122536322	0.115474138660611	0.0167	0.0188	0.0176	0.0033	0.1597	0.0054	0.0024	0.0589	6e-04	0.0877	0.1428	0.0225	0.0056	0.1383	0.0201	0.0027	0.0032	0.0017	6e-04	0.0316	0.0328	0.0228	0.0734	0.0174	0.1087	0.0011
13	rs9599555	70709795	1.07	0.0508949488002241	0.94	0.110289943288055	0.102639982597364	0.110451525745496	0.0167	0.0189	0.0177	0.0032	0.1599	0.0055	0.0024	0.0585	6e-04	0.0877	0.1423	0.0225	0.0056	0.1389	0.0201	0.0028	0.0032	0.0017	6e-04	0.0315	0.0329	0.0229	0.0731	0.0174	0.1087	0.0011
13	rs75851852	70710970	1.07	0.0508949488002241	0.94	0.110289943288055	0.0902363677745617	0.107095176384412	0.0168	0.0189	0.0178	0.0031	0.1599	0.0053	0.0024	0.0585	6e-04	0.0878	0.1423	0.0225	0.0055	0.139	0.0201	0.0028	0.0032	0.0017	6e-04	0.0315	0.033	0.0229	0.0731	0.0174	0.1087	0.0011
13	rs9529683	70715362	1.07	0.0508949488002241	0.94	0.110289943288055	0.0848373061231781	0.110029809857906	0.0168	0.0189	0.0178	0.0031	0.16	0.0052	0.0024	0.0585	6e-04	0.0878	0.1424	0.0225	0.0055	0.1392	0.02	0.0029	0.0032	0.0017	6e-04	0.0315	0.033	0.0228	0.073	0.0174	0.1087	0.0011
13	rs302015	70716878	1.07	0.0508949488002241	0.94	0.110289943288055	0.081966812205468	0.1069284058188	0.0168	0.0189	0.0177	0.0031	0.16	0.0052	0.0024	0.0584	6e-04	0.0878	0.1424	0.0224	0.0055	0.1393	0.0199	0.0029	0.0032	0.0017	6e-04	0.0315	0.033	0.0228	0.0731	0.0174	0.1087	0.0011
13	rs302012	70718418	1.07	0.0508949488002241	0.94	0.110289943288055	0.0779437966505664	0.101726761465826	0.0167	0.0188	0.0178	0.0031	0.16	0.0052	0.0024	0.0585	5e-04	0.0878	0.1425	0.0224	0.0054	0.1393	0.0199	0.0029	0.0032	0.0017	6e-04	0.0315	0.033	0.0228	0.0731	0.0173	0.1087	0.001
13	rs9542188	70722482	1.07	0.0508949488002241	0.94	0.110289943288055	0.0748186159499828	0.0951883754322282	0.0167	0.0188	0.0178	0.0032	0.1601	0.0053	0.0024	0.0585	5e-04	0.0878	0.1427	0.0222	0.0053	0.1392	0.0198	0.0029	0.0033	0.0017	6e-04	0.0315	0.0331	0.0227	0.0731	0.0172	0.1087	0.001
13	rs9317883	70724421	1.07	0.0508949488002241	0.94	0.110289943288055	0.0613297317636985	0.086585931532156	0.0167	0.0188	0.0179	0.0033	0.1604	0.0053	0.0024	0.0584	6e-04	0.0879	0.1426	0.0222	0.0049	0.1392	0.0197	0.0029	0.0033	0.0017	6e-04	0.0317	0.0333	0.0227	0.0729	0.0172	0.1088	9e-04
13	rs75270021	70725465	1.07	0.0508949488002241	0.94	0.110289943288055	0.0395633136824045	0.0952680550137495	0.017	0.0186	0.0188	0.0036	0.1621	0.0053	0.0025	0.0567	6e-04	0.0872	0.1421	0.022	0.0034	0.1387	0.0194	0.0031	0.0036	0.0016	6e-04	0.0323	0.0344	0.0227	0.0716	0.0173	0.1102	9e-04
13	rs79473539	70728461	1.07	0.0508949488002241	0.94	0.110289943288055	0.0532828806734005	0.0954274929429257	0.0172	0.0184	0.0193	0.0038	0.1632	0.0054	0.0026	0.0557	6e-04	0.0867	0.1419	0.0217	0.0024	0.1385	0.0192	0.0032	0.0038	0.0015	6e-04	0.0327	0.0351	0.0227	0.0707	0.0173	0.1111	9e-04
13	rs9542190	70729688	1.07	0.0508949488002241	0.94	0.110289943288055	0.0544907713292912	0.103038281858851	0.0172	0.0184	0.0193	0.0038	0.1633	0.0054	0.0026	0.0557	6e-04	0.0867	0.1419	0.0217	0.0024	0.1384	0.0192	0.0032	0.0038	0.0015	6e-04	0.0328	0.0351	0.0227	0.0707	0.0173	0.1111	9e-04
13	rs670589	70734120	1.07	0.0508949488002241	0.94	0.110289943288055	0.0562123630535631	0.101155027840316	0.0172	0.0183	0.0193	0.0038	0.1634	0.0053	0.0026	0.0556	6e-04	0.0865	0.1424	0.0216	0.0022	0.1383	0.0192	0.0032	0.0038	0.0014	6e-04	0.0328	0.0352	0.0227	0.0707	0.0173	0.1112	9e-04
13	rs2498507	70738363	1.07	0.0508949488002241	0.94	0.110289943288055	0.0580060695551763	0.0989615604761217	0.0172	0.0183	0.0194	0.0038	0.1635	0.0053	0.0027	0.0554	6e-04	0.0864	0.1427	0.0215	0.0021	0.1384	0.0192	0.0032	0.0038	0.0013	6e-04	0.0328	0.0352	0.0227	0.0706	0.0173	0.1113	9e-04
13	rs61964591	70739715	1.07	0.0508949488002241	0.94	0.110289943288055	0.0599855397550815	0.107596088542821	0.0172	0.0183	0.0194	0.0038	0.1636	0.0053	0.0027	0.0554	6e-04	0.0864	0.1429	0.0215	0.002	0.1384	0.0192	0.0031	0.0038	0.0013	6e-04	0.0328	0.0352	0.0227	0.0706	0.0173	0.1113	9e-04
13	rs12585622	70749984	1.07	0.0508949488002241	0.94	0.110289943288055	0.0705112567807765	0.102381705502279	0.0171	0.0182	0.0195	0.0038	0.1638	0.0053	0.0027	0.0553	6e-04	0.0863	0.1433	0.0214	0.0018	0.1383	0.0192	0.0031	0.0038	0.0011	6e-04	0.0328	0.0353	0.0228	0.0706	0.0173	0.1114	9e-04
13	rs1121004	70751593	1.07	0.0508949488002241	0.94	0.110289943288055	0.0703053720193673	0.105431987062848	0.0171	0.0182	0.0195	0.0038	0.1636	0.0054	0.0028	0.0552	6e-04	0.0867	0.143	0.0214	0.0018	0.1382	0.0192	0.0031	0.0039	0.0011	6e-04	0.0328	0.0354	0.0231	0.0704	0.0172	0.1114	9e-04
13	rs117998103	70753662	1.07	0.0508949488002241	0.95	0.0943132253134139	0.0757431916358198	0.108600609017041	0.017	0.0182	0.0195	0.0038	0.1636	0.0054	0.0028	0.0551	6e-04	0.0867	0.1432	0.0213	0.0018	0.1382	0.0192	0.0031	0.0039	0.001	6e-04	0.0328	0.0354	0.0231	0.0704	0.0172	0.1114	8e-04
13	rs79926276	70753861	1.07	0.0508949488002241	0.97	0.0677063307338505	0.0770674082933491	0.107429017812286	0.017	0.0182	0.0195	0.0038	0.1636	0.0054	0.0028	0.0551	6e-04	0.0867	0.1433	0.0213	0.0017	0.1382	0.0192	0.0031	0.0039	0.001	6e-04	0.0328	0.0354	0.0231	0.0704	0.0172	0.1114	8e-04
13	rs1157877	70753985	1.07	0.0508949488002241	0.97	0.0677063307338505	0.078009783253956	0.10726204707087	0.017	0.0182	0.0195	0.0038	0.1636	0.0054	0.0028	0.0551	6e-04	0.0867	0.1433	0.0213	0.0017	0.1382	0.0192	0.0031	0.0039	0.001	6e-04	0.0328	0.0355	0.0231	0.0703	0.0172	0.1114	8e-04
13	rs79828089	70754819	1.07	0.0508949488002241	0.97	0.0677063307338505	0.0751188348796026	0.100910383449072	0.017	0.0182	0.0195	0.0038	0.1636	0.0054	0.0028	0.0551	6e-04	0.0867	0.1436	0.0212	0.0017	0.138	0.0191	0.0031	0.0039	0.001	6e-04	0.0328	0.0355	0.0231	0.0703	0.0172	0.1114	8e-04
13	rs117830216	70754923	1.07	0.0508949488002241	0.98	0.0568119256469769	0.0746474112401319	0.102135909969483	0.017	0.0182	0.0195	0.0038	0.1636	0.0054	0.0028	0.0551	6e-04	0.0867	0.1436	0.0212	0.0017	0.138	0.0191	0.0031	0.0039	0.001	6e-04	0.0328	0.0355	0.0231	0.0703	0.0172	0.1114	8e-04
13	rs9529687	70755853	1.07	0.0508949488002241	0.98	0.0568119256469769	0.0708621608534568	0.104852248394759	0.017	0.0182	0.0195	0.0038	0.1636	0.0054	0.0028	0.0551	6e-04	0.0866	0.1437	0.0212	0.0017	0.138	0.0191	0.0031	0.0039	0.0011	6e-04	0.0328	0.0355	0.0231	0.0703	0.0172	0.1114	8e-04
13	rs7328353	70773605	1.07	0.0508949488002241	0.98	0.0568119256469769	0.0747329818810258	0.108432939731538	0.017	0.0182	0.0196	0.0038	0.1637	0.0054	0.0029	0.055	5e-04	0.0866	0.1441	0.0209	0.0015	0.1375	0.0191	0.0031	0.0039	0.0011	5e-04	0.033	0.0357	0.0231	0.0706	0.0173	0.1112	8e-04
13	rs2479936	70778217	1.07	0.0508949488002241	0.98	0.0568119256469769	0.0672639988812447	0.0813573477662263	0.0169	0.0182	0.0197	0.0038	0.163	0.0055	0.0029	0.0551	5e-04	0.0865	0.1435	0.0209	0.0015	0.1375	0.0192	0.0031	0.004	0.0011	5e-04	0.0328	0.0357	0.024	0.0706	0.0182	0.1107	8e-04
13	rs2479938	70779368	1.07	0.0508949488002241	0.98	0.0568119256469769	0.0662103169379932	0.0722966879026286	0.0169	0.0182	0.0197	0.0038	0.1629	0.0055	0.0029	0.0551	5e-04	0.0865	0.1434	0.0209	0.0015	0.1376	0.0192	0.0031	0.004	0.0011	5e-04	0.0328	0.0357	0.0242	0.0706	0.0184	0.1105	8e-04
13	rs9572400	70782735	1.07	0.0508949488002241	0.98	0.0568119256469769	0.0668850109840221	0.0720117473988008	0.0169	0.0182	0.0197	0.0038	0.1629	0.0055	0.0029	0.0551	5e-04	0.0865	0.1434	0.0208	0.0015	0.1376	0.0192	0.0031	0.004	0.0011	5e-04	0.0328	0.0357	0.0242	0.0706	0.0184	0.1105	8e-04
13	rs9542233	70790386	1.07	0.0508949488002241	0.98	0.0568119256469769	0.0663686654481591	0.0726535170803705	0.0169	0.0182	0.0197	0.0038	0.163	0.0055	0.0029	0.055	5e-04	0.0865	0.1434	0.0208	0.0015	0.1375	0.0192	0.0031	0.004	0.0011	5e-04	0.0328	0.0357	0.0241	0.0706	0.0184	0.1104	8e-04
13	rs11620234	70791786	1.07	0.0508949488002241	0.98	0.0568119256469769	0.0662103169379932	0.0720829389162697	0.0169	0.0182	0.0197	0.0038	0.163	0.0055	0.0029	0.055	5e-04	0.0865	0.1434	0.0208	0.0015	0.1374	0.0193	0.0031	0.004	0.0011	5e-04	0.0328	0.0357	0.0242	0.0706	0.0184	0.1103	8e-04
13	rs17826022	70792642	1.07	0.0508949488002241	0.98	0.0568119256469769	0.0664281100518179	0.0719405849697624	0.0169	0.0182	0.0198	0.0039	0.163	0.0055	0.0029	0.055	5e-04	0.0865	0.1434	0.0207	0.0015	0.1373	0.0193	0.0031	0.0041	0.0011	5e-04	0.0328	0.0357	0.0242	0.0707	0.0183	0.1101	8e-04
13	rs9317907	70792954	1.07	0.0508949488002241	0.98	0.0568119256469769	0.0664082913096658	0.0716562263313227	0.0169	0.0182	0.0198	0.0039	0.163	0.0056	0.0029	0.055	5e-04	0.0865	0.1434	0.0207	0.0015	0.1373	0.0193	0.0031	0.0041	0.0011	5e-04	0.0328	0.0357	0.0242	0.0707	0.0183	0.1101	8e-04
13	rs9599584	70803397	1.08	0.0428324673547855	0.98	0.0568119256469769	0.0674039794020038	0.0705940384961114	0.0171	0.0181	0.0203	0.004	0.1632	0.006	0.0032	0.0545	6e-04	0.0862	0.1434	0.0205	0.0016	0.1364	0.0197	0.0034	0.0043	0.001	4e-04	0.0331	0.0359	0.0244	0.0707	0.0182	0.1092	8e-04
13	rs12862127	70805487	1.08	0.0428324673547855	0.98	0.0568119256469769	0.0659929923328082	0.0671703131928342	0.017	0.0181	0.0204	0.004	0.1632	0.0061	0.0033	0.0544	6e-04	0.0861	0.1434	0.0204	0.0016	0.1361	0.0198	0.0034	0.0044	0.0011	5e-04	0.0332	0.0358	0.0244	0.0707	0.0183	0.1089	8e-04
13	rs1887826	70806550	1.08	0.0428324673547855	0.98	0.0568119256469769	0.0651675113200512	0.0670320793301974	0.017	0.0181	0.0204	0.004	0.1632	0.0061	0.0033	0.0543	6e-04	0.0861	0.1434	0.0204	0.0016	0.136	0.0198	0.0034	0.0044	0.0011	5e-04	0.0332	0.0358	0.0244	0.0707	0.0183	0.1089	8e-04
13	rs112961386	70828968	1.08	0.0428324673547855	0.99	0.0473477484867341	0.147076844820644	0.083993131630829	0.0167	0.0182	0.021	0.0041	0.1623	0.0081	0.0035	0.0536	7e-04	0.0855	0.1434	0.02	0.0017	0.1357	0.0197	0.0036	0.0046	0.0011	5e-04	0.0337	0.0358	0.0243	0.0703	0.0186	0.1078	0.001
13	rs41375746	70835015	1.08	0.0428324673547855	0.99	0.0473477484867341	0.22051104263291	0.0951087221176865	0.0166	0.0183	0.0212	0.0041	0.162	0.0088	0.0036	0.0533	8e-04	0.0853	0.1434	0.0199	0.0018	0.1356	0.0197	0.0037	0.0047	0.0011	6e-04	0.034	0.0358	0.0243	0.0702	0.0187	0.1073	0.001
13	rs35470892	70841549	1.08	0.0428324673547855	0.99	0.0473477484867341	0.265558738865458	0.100015331350576	0.0165	0.0183	0.0213	0.0041	0.162	0.0091	0.0036	0.0531	8e-04	0.0852	0.1435	0.0199	0.0018	0.1355	0.0197	0.0037	0.0047	0.0011	6e-04	0.034	0.0358	0.0243	0.0701	0.0188	0.1071	0.001
13	rs61967266	70842870	1.08	0.0428324673547855	1	0.0391838568150044	0.267982221276111	0.101155027840316	0.0165	0.0183	0.0213	0.0041	0.162	0.0091	0.0037	0.0531	8e-04	0.0852	0.1436	0.0199	0.0018	0.1354	0.0197	0.0037	0.0047	0.0011	6e-04	0.034	0.0358	0.0243	0.0701	0.0188	0.107	0.001
13	rs78809885	70846186	1.08	0.0428324673547855	1	0.0391838568150044	0.266106407183178	0.0988806819688679	0.0165	0.0183	0.0213	0.0041	0.162	0.0091	0.0037	0.0531	8e-04	0.0852	0.1437	0.0199	0.0018	0.1354	0.0197	0.0037	0.0047	0.0011	6e-04	0.034	0.0358	0.0243	0.0701	0.0188	0.1069	0.001
13	rs9572423	70846203	1.08	0.0428324673547855	0.99	0.0473477484867341	0.266243419831013	0.0981539405805051	0.0165	0.0183	0.0213	0.0041	0.162	0.0091	0.0036	0.0531	8e-04	0.0852	0.1437	0.0199	0.0018	0.1354	0.0197	0.0037	0.0047	0.0012	6e-04	0.034	0.0358	0.0243	0.0701	0.0188	0.1069	0.001
13	rs9572426	70857556	1.08	0.0428324673547855	0.99	0.0473477484867341	0.277888766415094	0.0993663407628129	0.0165	0.0183	0.0215	0.0041	0.162	0.0092	0.0037	0.0529	8e-04	0.0849	0.1439	0.02	0.0018	0.1353	0.0199	0.0038	0.0048	0.0012	6e-04	0.034	0.0356	0.0243	0.0701	0.0188	0.1065	0.0011
13	rs9564681	70865945	1.1	0.0297783867163545	0.98	0.0568119256469769	0.327144320785805	0.10131825227347	0.0166	0.0183	0.0226	0.0041	0.1616	0.0097	0.0039	0.0521	9e-04	0.0831	0.1455	0.0201	0.0016	0.1351	0.0207	0.0041	0.0051	0.0013	6e-04	0.0342	0.0349	0.0247	0.0697	0.0189	0.1049	0.0012
13	rs9592689	70870990	1.1	0.0297783867163545	0.98	0.0568119256469769	0.570279258724574	0.134478707728928	0.0164	0.0184	0.0239	0.0041	0.1608	0.0104	0.0041	0.0505	0.001	0.0811	0.1469	0.0208	0.0015	0.1356	0.0217	0.0044	0.0054	0.0013	7e-04	0.0343	0.0343	0.0253	0.0694	0.0187	0.1026	0.0014
13	rs72628029	70873996	1.1	0.0297783867163545	0.98	0.0568119256469769	0.580522931648806	0.147702035241836	0.0164	0.0184	0.024	0.0041	0.1609	0.0105	0.0041	0.0504	0.001	0.081	0.1469	0.0207	0.0015	0.1356	0.0217	0.0045	0.0054	0.0013	7e-04	0.0343	0.0343	0.0254	0.0695	0.0187	0.1026	0.0014
13	rs9592695	70881965	1.1	0.0297783867163545	0.98	0.0568119256469769	0.599477146592003	0.128083639446041	0.0164	0.0184	0.0241	0.0041	0.1609	0.0105	0.0041	0.0503	0.001	0.0809	0.1468	0.0207	0.0015	0.1355	0.0217	0.0045	0.0055	0.0013	7e-04	0.0343	0.0342	0.0254	0.0696	0.0187	0.1026	0.0015
13	rs9599611	70882841	1.1	0.0297783867163545	0.98	0.0568119256469769	0.607676684412888	0.131582166510464	0.0164	0.0184	0.0241	0.0041	0.1609	0.0106	0.0041	0.0503	0.001	0.0809	0.1469	0.0207	0.0015	0.1355	0.0217	0.0045	0.0055	0.0013	7e-04	0.0343	0.0342	0.0254	0.0695	0.0187	0.1026	0.0015
13	rs78915924	70885138	1.1	0.0297783867163545	0.98	0.0568119256469769	0.597966898799367	0.131492025040899	0.0164	0.0184	0.0242	0.0041	0.1607	0.0106	0.0042	0.0502	0.001	0.0809	0.1469	0.0207	0.0015	0.1354	0.0217	0.0045	0.0055	0.0013	7e-04	0.0345	0.0341	0.0254	0.0697	0.0187	0.1026	0.0015
13	rs1935110	70889033	1.1	0.0297783867163545	0.98	0.0568119256469769	0.589692051808923	0.126836312387972	0.0164	0.0184	0.0242	0.0041	0.1607	0.0106	0.0042	0.0502	0.001	0.0809	0.1469	0.0207	0.0015	0.1353	0.0217	0.0045	0.0055	0.0013	7e-04	0.0346	0.0341	0.0254	0.0698	0.0187	0.1025	0.0015
13	rs4600357	70899570	1.1	0.0297783867163545	0.98	0.0568119256469769	0.517587910351641	0.119014199330991	0.0164	0.0186	0.0242	0.0042	0.1598	0.0107	0.0044	0.0498	0.001	0.081	0.1478	0.0208	0.0015	0.1345	0.0219	0.0048	0.0056	0.0013	8e-04	0.0345	0.0336	0.026	0.0696	0.0192	0.1016	0.0015
13	rs79608679	70922154	1.1	0.0297783867163545	0.98	0.0568119256469769	0.568736643446142	0.12799439413275	0.0164	0.0188	0.0244	0.0042	0.1594	0.011	0.0046	0.0496	0.001	0.081	0.1479	0.0208	0.0015	0.1348	0.0218	0.0048	0.0056	0.0013	8e-04	0.0344	0.0334	0.026	0.0698	0.0192	0.1012	0.0014
13	rs9599641	70926099	1.1	0.0297783867163545	0.97	0.0677063307338505	0.571487884317459	0.126214354614854	0.0164	0.0188	0.0245	0.0042	0.1594	0.011	0.0047	0.0496	0.001	0.081	0.1479	0.0208	0.0014	0.1349	0.0218	0.0048	0.0055	0.0013	8e-04	0.0345	0.0333	0.026	0.0698	0.0191	0.1012	0.0014
13	rs77919767	70926376	1.1	0.0297783867163545	0.98	0.0568119256469769	0.570614868181542	0.126036861781843	0.0164	0.0188	0.0245	0.0042	0.1594	0.011	0.0047	0.0496	0.001	0.081	0.1478	0.0208	0.0014	0.1349	0.0218	0.0048	0.0055	0.0013	8e-04	0.0345	0.0333	0.026	0.0698	0.0191	0.1012	0.0014
13	rs9599648	70928209	1.1	0.0297783867163545	0.98	0.0568119256469769	0.57041349144005	0.12426706791209	0.0164	0.0188	0.0245	0.0042	0.1594	0.011	0.0046	0.0496	0.001	0.081	0.1478	0.0208	0.0015	0.1349	0.0218	0.0048	0.0055	0.0013	8e-04	0.0345	0.0333	0.026	0.0698	0.0192	0.1013	0.0014
13	rs61952816	70939947	1.1	0.0297783867163545	0.98	0.0568119256469769	0.585404823711304	0.134478707728928	0.0164	0.0188	0.0246	0.0042	0.1591	0.0111	0.0046	0.0494	0.001	0.081	0.1478	0.0207	0.0015	0.135	0.0218	0.0048	0.0055	0.0013	9e-04	0.0345	0.0332	0.026	0.07	0.0192	0.1012	0.0014
13	rs73206592	70941976	1.1	0.0297783867163545	0.98	0.0568119256469769	0.60160820967299	0.12648076842974	0.0163	0.0188	0.0248	0.0042	0.1588	0.0111	0.0047	0.0494	9e-04	0.081	0.1478	0.0206	0.0016	0.135	0.0218	0.0048	0.0055	0.0013	9e-04	0.0345	0.0333	0.0261	0.0701	0.0192	0.1012	0.0014
13	rs9599657	70942258	1.1	0.0297783867163545	0.98	0.0568119256469769	0.606364068972864	0.12656961955527	0.0163	0.0189	0.0248	0.0042	0.1588	0.0111	0.0047	0.0494	9e-04	0.081	0.1477	0.0205	0.0016	0.135	0.0218	0.0048	0.0055	0.0013	9e-04	0.0345	0.0333	0.0261	0.0701	0.0192	0.1012	0.0014
13	rs1157363	70950207	1.1	0.0297783867163545	0.98	0.0568119256469769	0.676552270539353	0.120145074782239	0.0163	0.019	0.0252	0.0042	0.1578	0.0112	0.0047	0.0487	9e-04	0.081	0.1476	0.0205	0.0017	0.135	0.0219	0.0049	0.0056	0.0012	0.0012	0.0344	0.0332	0.0263	0.0706	0.0192	0.1011	0.0014
13	rs74779887	70962112	1.1	0.0297783867163545	0.98	0.0568119256469769	0.70786146288766	0.120319413142363	0.0163	0.019	0.0254	0.0042	0.1574	0.0113	0.0048	0.0485	0.001	0.081	0.1476	0.0205	0.0017	0.1351	0.0219	0.0049	0.0056	0.0012	0.0012	0.0345	0.0332	0.0263	0.0707	0.0192	0.1011	0.0014
13	rs77601552	70962126	1.1	0.0297783867163545	0.98	0.0568119256469769	0.70786146288766	0.120406618012422	0.0163	0.019	0.0254	0.0042	0.1574	0.0113	0.0048	0.0485	0.001	0.081	0.1476	0.0205	0.0017	0.1351	0.0219	0.0049	0.0056	0.0012	0.0012	0.0345	0.0332	0.0263	0.0707	0.0192	0.1011	0.0014
13	rs11619928	70973689	1.1	0.0297783867163545	0.98	0.0568119256469769	0.733768050581127	0.122155699549981	0.0163	0.019	0.0255	0.0042	0.1571	0.0113	0.0048	0.0483	0.001	0.081	0.1476	0.0205	0.0018	0.135	0.0219	0.005	0.0056	0.0012	0.0013	0.0345	0.0332	0.0264	0.0708	0.0191	0.1011	0.0014
13	rs118104780	70974298	1.1	0.0297783867163545	0.98	0.0568119256469769	0.732790065461214	0.124443626296515	0.0163	0.019	0.0256	0.0042	0.157	0.0113	0.0048	0.0483	0.001	0.081	0.1476	0.0205	0.0018	0.1351	0.0219	0.005	0.0056	0.0012	0.0013	0.0345	0.0332	0.0264	0.0708	0.0191	0.101	0.0014
13	rs73208817	70984782	1.1	0.0297783867163545	0.98	0.0568119256469769	0.769433313068919	0.125682155692457	0.0163	0.019	0.0258	0.0043	0.1562	0.0114	0.0048	0.0483	0.001	0.081	0.1477	0.0205	0.0018	0.1351	0.022	0.0051	0.0056	0.0012	0.0014	0.0345	0.0332	0.0265	0.0709	0.0191	0.1009	0.0014
13	rs12875183	70987099	1.1	0.0297783867163545	0.98	0.0568119256469769	0.773510231679795	0.125150796408133	0.0163	0.019	0.0258	0.0043	0.1561	0.0114	0.0048	0.0483	0.001	0.081	0.1477	0.0206	0.0019	0.1351	0.022	0.0051	0.0056	0.0012	0.0014	0.0345	0.0331	0.0265	0.0709	0.0191	0.1009	0.0014
13	rs9599663	70999049	1.1	0.0297783867163545	0.98	0.0568119256469769	0.88592988891369	0.276994721239322	0.016	0.0191	0.0258	0.0043	0.1543	0.0116	0.005	0.0479	0.0011	0.081	0.1472	0.0202	0.002	0.1347	0.0218	0.0078	0.0071	0.0011	0.0016	0.0343	0.0332	0.0263	0.071	0.019	0.0999	0.0016
13	rs9572442	71007646	1.1	0.0297783867163545	0.98	0.0568119256469769	0.947272325441073	0.361422738173099	0.016	0.0194	0.0258	0.0043	0.1541	0.0118	0.0051	0.0474	0.0011	0.0809	0.1473	0.02	0.002	0.1351	0.0218	0.008	0.0071	0.0011	0.0016	0.0342	0.0329	0.0261	0.0714	0.0191	0.0995	0.0016
13	rs75420213	71009074	1.1	0.0297783867163545	0.98	0.0568119256469769	1.03446789563045	0.349799510442555	0.0159	0.0196	0.0258	0.0044	0.1535	0.012	0.0053	0.0468	0.0012	0.0805	0.147	0.0202	0.002	0.1354	0.0218	0.0083	0.0072	0.0011	0.0016	0.0342	0.0329	0.0267	0.0717	0.0192	0.0985	0.0017
13	rs9542316	71009733	1.1	0.0297783867163545	0.99	0.0473477484867341	1.07374698432068	0.3655730132301	0.0159	0.0198	0.0258	0.0044	0.1533	0.0121	0.0053	0.0466	0.0012	0.0803	0.1469	0.0203	0.0021	0.1356	0.0218	0.0084	0.0072	0.0011	0.0016	0.0342	0.0329	0.027	0.0718	0.0192	0.0981	0.0017
13	rs1930861	71009927	1.1	0.0297783867163545	0.99	0.0473477484867341	1.07639827542012	0.371633636829433	0.0159	0.0198	0.0257	0.0044	0.1531	0.0121	0.0053	0.0465	0.0012	0.0801	0.1468	0.0203	0.0021	0.1356	0.0218	0.0084	0.0072	0.0011	0.0016	0.0347	0.0328	0.027	0.0718	0.0192	0.098	0.0018
13	rs9542322	71012465	1.11	0.0245911388883176	0.99	0.0473477484867341	2.06466388423235	0.432271666213105	0.0145	0.0196	0.0265	0.0044	0.1478	0.0124	0.0055	0.0448	0.0016	0.0807	0.1459	0.0224	0.0026	0.1408	0.0223	0.01	0.0075	0.0013	0.0022	0.0342	0.028	0.0311	0.0697	0.0189	0.0971	0.0025
13	rs1930855	71013431	1.11	0.0245911388883176	1	0.0391838568150044	2.48152185911707	0.472727988415191	0.0145	0.0194	0.0268	0.0041	0.1492	0.0124	0.0054	0.0452	0.0016	0.0808	0.1457	0.0234	0.0025	0.141	0.0223	0.0102	0.0075	0.0013	0.0023	0.034	0.026	0.0314	0.0695	0.0183	0.0964	0.0027
13	rs7984692	71021102	1.11	0.0245911388883176	1	0.0391838568150044	2.59250931563607	0.509281341970346	0.0144	0.0194	0.0269	0.0041	0.1498	0.0124	0.0054	0.0453	0.0016	0.0808	0.1457	0.0235	0.0024	0.1414	0.0222	0.0103	0.0075	0.0014	0.0023	0.0339	0.0255	0.0315	0.0693	0.0182	0.0961	0.0028
13	rs9529747	71024874	1.11	0.0245911388883176	1	0.0391838568150044	2.58816653874627	0.476108030014485	0.0144	0.0194	0.0269	0.0041	0.1499	0.0124	0.0054	0.0454	0.0016	0.0809	0.1457	0.0235	0.0024	0.1414	0.0222	0.0102	0.0075	0.0014	0.0023	0.0339	0.0254	0.0316	0.0694	0.0182	0.0961	0.0028
13	rs9542332	71034189	1.11	0.0245911388883176	1.01	0.0321931958856115	2.58442871828637	0.461954177620419	0.0144	0.0194	0.027	0.004	0.15	0.0123	0.0054	0.0455	0.0017	0.0808	0.1457	0.0235	0.0024	0.1415	0.0222	0.0102	0.0074	0.0014	0.0023	0.0339	0.0253	0.0316	0.0694	0.0181	0.0961	0.0028
13	rs74094704	71046095	1.11	0.0245911388883176	1.01	0.0321931958856115	2.7169627916275	0.444586880700226	0.0144	0.0195	0.0271	0.004	0.1488	0.0123	0.0053	0.0455	0.0017	0.0807	0.1463	0.0236	0.0024	0.1415	0.0225	0.0103	0.0074	0.0014	0.0024	0.0338	0.0253	0.0317	0.0694	0.0181	0.096	0.0028
13	rs79011946	71049689	1.11	0.0245911388883176	1.01	0.0321931958856115	2.73693599980173	0.433459415627893	0.0144	0.0195	0.0271	0.004	0.1485	0.0123	0.0053	0.0458	0.0017	0.0807	0.1465	0.0235	0.0024	0.1415	0.0225	0.0103	0.0074	0.0014	0.0024	0.0339	0.0253	0.0317	0.0694	0.0181	0.0959	0.0028
13	rs17605801	71049963	1.11	0.0245911388883176	1.01	0.0321931958856115	2.7396351475831	0.433855526013358	0.0144	0.0195	0.0271	0.004	0.1485	0.0123	0.0053	0.0458	0.0017	0.0807	0.1466	0.0235	0.0024	0.1415	0.0225	0.0103	0.0074	0.0014	0.0024	0.0339	0.0253	0.0317	0.0694	0.0181	0.0959	0.0028
13	rs9542354	71051959	1.11	0.0245911388883176	1.01	0.0321931958856115	2.75646148821773	0.440869379095405	0.0144	0.0195	0.0271	0.004	0.1483	0.0123	0.0053	0.0459	0.0017	0.0807	0.1466	0.0235	0.0024	0.1415	0.0226	0.0103	0.0074	0.0014	0.0024	0.0339	0.0252	0.0317	0.0694	0.0181	0.0959	0.0028
13	rs9599680	71053976	1.11	0.0245911388883176	1.01	0.0321931958856115	2.76507083916188	0.434648037229202	0.0144	0.0194	0.0271	0.0039	0.1483	0.0123	0.0053	0.0464	0.0017	0.0807	0.1466	0.0235	0.0024	0.1415	0.0226	0.0103	0.0074	0.0014	0.0024	0.0339	0.0248	0.0318	0.0695	0.0181	0.0959	0.0028
13	rs61953680	71056248	1.11	0.0245911388883176	1.01	0.0321931958856115	2.76457865900718	0.427924078160283	0.0144	0.0193	0.0272	0.0039	0.1484	0.0122	0.0052	0.0469	0.0017	0.0807	0.1465	0.0236	0.0024	0.1415	0.0226	0.0102	0.0074	0.0014	0.0024	0.0339	0.0243	0.032	0.0695	0.0182	0.0958	0.0028
13	rs34580974	71063689	1.11	0.0245911388883176	1.01	0.0321931958856115	2.75646148821773	0.414822314671154	0.0144	0.0192	0.0272	0.0039	0.1484	0.0122	0.0052	0.0474	0.0017	0.0806	0.1464	0.0236	0.0025	0.1415	0.0226	0.0102	0.0074	0.0015	0.0024	0.0339	0.0242	0.032	0.0695	0.0181	0.0953	0.0028
13	rs1953136	71076543	1.11	0.0245911388883176	1.01	0.0321931958856115	2.75769090145315	0.403384915526866	0.0144	0.0191	0.0272	0.0039	0.1484	0.0122	0.0052	0.0486	0.0017	0.0806	0.1464	0.0236	0.0025	0.1414	0.0226	0.0102	0.0074	0.0015	0.0024	0.0339	0.0241	0.0321	0.0694	0.0181	0.0944	0.0028
13	rs117311078	71082323	1.11	0.0245911388883176	1.01	0.0321931958856115	2.7281080357528	0.409872733343736	0.0144	0.0192	0.0273	0.0039	0.1484	0.0121	0.0052	0.0493	0.0017	0.0807	0.1463	0.0236	0.0025	0.1413	0.0225	0.0102	0.0073	0.0015	0.0024	0.0339	0.024	0.0321	0.0694	0.018	0.0941	0.0028
13	rs9599690	71083322	1.11	0.0245911388883176	1.01	0.0321931958856115	2.71708519194106	0.398086151938233	0.0144	0.0192	0.0273	0.0039	0.1484	0.0121	0.0051	0.0495	0.0017	0.0807	0.1462	0.0236	0.0025	0.1413	0.0225	0.0102	0.0073	0.0015	0.0024	0.0339	0.0239	0.0322	0.0694	0.0181	0.094	0.0028
13	rs17087237	71083962	1.11	0.0245911388883176	1.02	0.0262527243843747	2.6901973564861	0.374547617800034	0.0144	0.0192	0.0273	0.0039	0.1484	0.0121	0.0051	0.0497	0.0017	0.0807	0.1462	0.0236	0.0025	0.1413	0.0225	0.0102	0.0073	0.0015	0.0024	0.0339	0.0239	0.0321	0.0694	0.0181	0.094	0.0028
13	rs73210882	71084124	1.11	0.0245911388883176	1.02	0.0262527243843747	2.69068550299036	0.377213784879431	0.0144	0.0192	0.0273	0.0039	0.1484	0.0121	0.0051	0.0497	0.0017	0.0807	0.1462	0.0236	0.0025	0.1413	0.0225	0.0102	0.0073	0.0015	0.0024	0.0339	0.0239	0.0321	0.0694	0.0181	0.094	0.0028
13	rs35749650	71095047	1.11	0.0245911388883176	1.02	0.0262527243843747	2.64516040610273	0.398731310189583	0.0144	0.0192	0.0273	0.0038	0.1484	0.012	0.0051	0.0498	0.0017	0.0807	0.1462	0.0236	0.0025	0.1413	0.0225	0.0102	0.0073	0.0015	0.0024	0.0339	0.0239	0.0321	0.0694	0.018	0.094	0.0028
13	rs928500	71098076	1.11	0.0245911388883176	1.02	0.0262527243843747	2.42021669780065	0.3270072889463	0.0143	0.0191	0.0273	0.0038	0.1484	0.0117	0.0051	0.05	0.0016	0.0809	0.1461	0.0236	0.0025	0.1415	0.0224	0.0101	0.0072	0.0015	0.0023	0.0341	0.0239	0.0323	0.0694	0.0179	0.0939	0.0028
13	rs76795962	71104192	1.1	0.0297783867163545	1.02	0.0262527243843747	0.979133716953994	0.0349038415136676	0.0133	0.0189	0.0272	0.0034	0.147	0.0072	0.0049	0.0529	0.0016	0.0803	0.1462	0.0236	0.0035	0.1432	0.0211	0.0097	0.0058	0.0021	0.0028	0.0373	0.025	0.0351	0.0714	0.0178	0.0903	0.0027
13	rs4884893	71108478	1.1	0.0297783867163545	1.02	0.0262527243843747	1.0059144106623	0.0370609845395005	0.0132	0.0188	0.0272	0.0034	0.147	0.0071	0.0049	0.0533	0.0016	0.0803	0.1461	0.0236	0.0035	0.1433	0.0211	0.0097	0.0058	0.0021	0.0028	0.0373	0.025	0.0351	0.0714	0.0178	0.0903	0.0027
13	rs56274401	71114433	1.1	0.0297783867163545	1.02	0.0262527243843747	0.947104461271177	0.0278026392690001	0.0131	0.0189	0.0272	0.0034	0.1471	0.007	0.0048	0.0542	0.0016	0.0802	0.1459	0.0233	0.0035	0.143	0.0211	0.0097	0.0058	0.0021	0.0028	0.0374	0.0248	0.0351	0.0719	0.0176	0.0906	0.0027
13	rs17087261	71114483	1.1	0.0297783867163545	1.02	0.0262527243843747	0.94098585857116	0.027106308487739	0.0131	0.0189	0.0272	0.0034	0.1471	0.007	0.0048	0.0542	0.0016	0.0802	0.1459	0.0233	0.0036	0.143	0.0211	0.0097	0.0058	0.0021	0.0028	0.0374	0.0248	0.0351	0.0719	0.0176	0.0905	0.0026
13	rs1572086	71118371	1.1	0.0297783867163545	1.02	0.0262527243843747	0.925054899952667	0.0201233407353416	0.0131	0.0189	0.0271	0.0034	0.1472	0.007	0.0048	0.0544	0.0016	0.0802	0.1458	0.0233	0.0036	0.143	0.021	0.0096	0.0058	0.0021	0.0028	0.0374	0.0248	0.0351	0.072	0.0176	0.0906	0.0026
13	rs73520837	71125685	1.1	0.0297783867163545	1.02	0.0262527243843747	0.870317241099695	0.0231470818181085	0.0131	0.0188	0.0271	0.0033	0.1472	0.0068	0.0047	0.0546	0.0016	0.0803	0.1456	0.0234	0.0037	0.143	0.0209	0.0095	0.0056	0.0021	0.0028	0.0375	0.0247	0.0352	0.0724	0.0175	0.0906	0.0026
13	rs9564715	71128858	1.1	0.0297783867163545	1.02	0.0262527243843747	0.870074224426442	0.0189012931176396	0.0131	0.0188	0.027	0.0033	0.1472	0.0067	0.0047	0.0546	0.0017	0.0803	0.1456	0.0234	0.0038	0.143	0.0209	0.0095	0.0056	0.0021	0.0028	0.0375	0.0247	0.0352	0.0725	0.0174	0.0905	0.0027
13	rs7328938	71129429	1.1	0.0297783867163545	1.01	0.0321931958856115	0.867322043145582	0.0177166181015904	0.0131	0.0188	0.027	0.0033	0.1472	0.0067	0.0047	0.0546	0.0017	0.0803	0.1456	0.0234	0.0038	0.143	0.0209	0.0095	0.0056	0.0021	0.0028	0.0375	0.0247	0.0352	0.0725	0.0174	0.0905	0.0027
13	rs9542382	71134254	1.1	0.0297783867163545	1.01	0.0321931958856115	0.863039245341434	0.0127750063988314	0.0131	0.0188	0.027	0.0033	0.1473	0.0067	0.0047	0.0547	0.0017	0.0803	0.1457	0.0234	0.0037	0.1431	0.0209	0.0094	0.0056	0.0021	0.0028	0.0376	0.0247	0.0353	0.0726	0.0174	0.0905	0.0027
13	rs74777503	71135542	1.1	0.0297783867163545	1.02	0.0262527243843747	0.859893494312236	0.0120815705501823	0.0131	0.0188	0.027	0.0032	0.1473	0.0066	0.0047	0.0547	0.0017	0.0803	0.1457	0.0234	0.0037	0.1431	0.0208	0.0094	0.0056	0.0021	0.0028	0.0376	0.0247	0.0353	0.0726	0.0174	0.0906	0.0027
13	rs9542388	71136399	1.1	0.0297783867163545	1.02	0.0262527243843747	0.864573554938838	0.0128069902362815	0.0131	0.0188	0.027	0.0032	0.1474	0.0066	0.0047	0.0547	0.0017	0.0803	0.1457	0.0234	0.0037	0.1431	0.0208	0.0094	0.0056	0.0021	0.0028	0.0377	0.0247	0.0353	0.0725	0.0174	0.0906	0.0027
13	rs9529776	71137148	1.1	0.0297783867163545	1.02	0.0262527243843747	0.862232178075622	0.0135208170880892	0.0131	0.0188	0.027	0.0032	0.1474	0.0066	0.0047	0.0547	0.0017	0.0803	0.1457	0.0234	0.0037	0.1431	0.0208	0.0094	0.0056	0.002	0.0028	0.0377	0.0247	0.0353	0.0725	0.0174	0.0906	0.0027
13	rs117333026	71137244	1.1	0.0297783867163545	1.02	0.0262527243843747	0.855143807744864	0.0141193108034926	0.0131	0.0188	0.027	0.0032	0.1474	0.0066	0.0047	0.0547	0.0017	0.0803	0.1457	0.0234	0.0037	0.1431	0.0208	0.0094	0.0056	0.002	0.0028	0.0377	0.0247	0.0353	0.0726	0.0173	0.0906	0.0027
13	rs4083786	71138478	1.1	0.0297783867163545	1.02	0.0262527243843747	0.851047157582333	0.0142878612642874	0.0131	0.0188	0.0269	0.0032	0.1474	0.0066	0.0046	0.0547	0.0017	0.0803	0.1457	0.0234	0.0037	0.1431	0.0208	0.0094	0.0055	0.002	0.0028	0.0377	0.0247	0.0353	0.0727	0.0173	0.0907	0.0027
13	rs79022314	71138734	1.1	0.0297783867163545	1.02	0.0262527243843747	0.850485525359583	0.0148339325755074	0.0131	0.0188	0.0269	0.0032	0.1474	0.0066	0.0046	0.0547	0.0017	0.0803	0.1457	0.0234	0.0037	0.1432	0.0208	0.0094	0.0055	0.002	0.0028	0.0377	0.0247	0.0353	0.0727	0.0173	0.0907	0.0027
13	rs77442284	71153068	1.09	0.0358267755764475	1.02	0.0262527243843747	0.366586395324478	0.00550674632388505	0.0131	0.0191	0.0267	0.0028	0.1474	0.0058	0.0041	0.055	0.0016	0.0801	0.1453	0.0235	0.0047	0.1447	0.0204	0.0072	0.0045	0.0022	0.0028	0.0392	0.0246	0.036	0.0721	0.0174	0.0918	0.0027
13	rs76868814	71157719	1.09	0.0358267755764475	1.02	0.0262527243843747	0.365506018671514	0.00643330011585636	0.0131	0.0191	0.0267	0.0028	0.1474	0.0058	0.0041	0.055	0.0016	0.0801	0.1453	0.0235	0.0047	0.1447	0.0204	0.0072	0.0045	0.0023	0.0028	0.0393	0.0246	0.036	0.0721	0.0174	0.0918	0.0027
13	rs2065575	71164295	1.09	0.0358267755764475	1.02	0.0262527243843747	0.358309622577338	0.00524162998193687	0.0131	0.0191	0.0267	0.0027	0.1474	0.0058	0.0041	0.055	0.0016	0.0801	0.1452	0.0235	0.0047	0.1448	0.0204	0.0071	0.0044	0.0023	0.0028	0.0394	0.0246	0.036	0.0721	0.0175	0.0918	0.0027
13	rs9529787	71168005	1.09	0.0358267755764475	1.02	0.0262527243843747	0.328624200809984	0.00316774034336826	0.0131	0.0192	0.0266	0.003	0.1473	0.0057	0.0041	0.055	0.0016	0.0799	0.1448	0.0235	0.0047	0.1448	0.0204	0.0071	0.0046	0.0024	0.0028	0.0398	0.0246	0.0361	0.0719	0.0175	0.0916	0.0027
13	rs75071892	71170387	1.09	0.0358267755764475	1.02	0.0262527243843747	0.319948425454106	0.00303133427273148	0.0131	0.0192	0.0266	0.003	0.1473	0.0057	0.0041	0.055	0.0016	0.0798	0.1447	0.0235	0.0047	0.1449	0.0204	0.007	0.0047	0.0024	0.0028	0.0399	0.0246	0.0361	0.0718	0.0175	0.0916	0.0027
13	rs6562639	71176123	1.09	0.0358267755764475	1.02	0.0262527243843747	0.318237906588054	0.00271166266581082	0.0132	0.0192	0.0266	0.003	0.1473	0.0057	0.0041	0.055	0.0016	0.0796	0.1447	0.0235	0.0048	0.1451	0.0205	0.0069	0.0046	0.0025	0.0029	0.04	0.0247	0.0361	0.0719	0.0174	0.0916	0.0027
13	rs75547562	71178412	1.09	0.0358267755764475	1.02	0.0262527243843747	0.325058030930114	0.00316774034336826	0.0131	0.0192	0.0266	0.0029	0.1473	0.0057	0.0041	0.055	0.0016	0.0796	0.1448	0.0234	0.0048	0.1452	0.0205	0.0069	0.0046	0.0025	0.0029	0.04	0.0247	0.0361	0.0719	0.0174	0.0916	0.0027
13	rs7327954	71183882	1.09	0.0358267755764475	1.02	0.0262527243843747	0.341057206226674	0.00226855755860148	0.0131	0.0193	0.0265	0.0028	0.1474	0.0056	0.004	0.0551	0.0016	0.0796	0.1447	0.0234	0.0048	0.1455	0.0205	0.0068	0.0045	0.0025	0.0029	0.04	0.0247	0.0362	0.0719	0.0174	0.0916	0.0027
13	rs7987027	71213147	1.09	0.0358267755764475	1.02	0.0262527243843747	0.33457856974509	0.00389911653175431	0.0132	0.0194	0.0264	0.0027	0.1477	0.0055	0.004	0.0553	0.0015	0.0793	0.1445	0.0232	0.0048	0.1456	0.0204	0.0065	0.0045	0.0025	0.003	0.04	0.0248	0.0361	0.0722	0.0173	0.0918	0.0027
13	rs78842082	71213199	1.09	0.0358267755764475	1.02	0.0262527243843747	0.334114599626426	0.00359667183243641	0.0132	0.0194	0.0264	0.0027	0.1477	0.0055	0.004	0.0553	0.0015	0.0793	0.1445	0.0232	0.0048	0.1456	0.0204	0.0065	0.0045	0.0025	0.003	0.04	0.0248	0.0361	0.0722	0.0173	0.0918	0.0027
13	rs35145518	71220533	1.09	0.0358267755764475	1.02	0.0262527243843747	0.347284744460249	0.0054449476229646	0.0132	0.0194	0.0263	0.0027	0.1479	0.0054	0.004	0.0552	0.0016	0.0796	0.1442	0.0233	0.0048	0.1457	0.0204	0.0065	0.0045	0.0026	0.003	0.0399	0.0248	0.0361	0.0722	0.0172	0.0918	0.0027
13	rs9564733	71221420	1.09	0.0358267755764475	1.02	0.0262527243843747	0.349180187650822	0.00571542089680884	0.0132	0.0194	0.0263	0.0027	0.148	0.0054	0.004	0.0552	0.0016	0.0796	0.1442	0.0233	0.0048	0.1457	0.0204	0.0065	0.0045	0.0026	0.003	0.0399	0.0248	0.0361	0.0722	0.0172	0.0918	0.0027
13	rs9599706	71222633	1.09	0.0358267755764475	1.02	0.0262527243843747	0.349602120646731	0.00486667048531874	0.0132	0.0194	0.0263	0.0027	0.1481	0.0054	0.004	0.0552	0.0016	0.0797	0.144	0.0233	0.0049	0.1457	0.0203	0.0065	0.0045	0.0026	0.003	0.0399	0.0248	0.0361	0.0722	0.0172	0.0917	0.0027
13	rs76088849	71225533	1.09	0.0358267755764475	1.02	0.0262527243843747	0.323231922051596	0.0091233460804606	0.0132	0.0194	0.0263	0.0026	0.1484	0.0054	0.004	0.0549	0.0016	0.0796	0.1437	0.0233	0.0049	0.1458	0.0203	0.0063	0.0044	0.0026	0.003	0.0399	0.0248	0.0361	0.0722	0.0172	0.0918	0.0027
13	rs9592740	71228466	1.09	0.0358267755764475	1.02	0.0262527243843747	0.316782738804315	0.00787848951321083	0.0132	0.0194	0.0263	0.0026	0.1486	0.0054	0.004	0.0548	0.0016	0.0796	0.1436	0.0233	0.0049	0.1457	0.0204	0.0063	0.0044	0.0026	0.003	0.0399	0.0248	0.0362	0.0722	0.0173	0.0919	0.0028
13	rs60545904	71228766	1.09	0.0358267755764475	1.01	0.0321931958856115	0.315881293751149	0.00805413359388956	0.0132	0.0194	0.0263	0.0026	0.1486	0.0054	0.004	0.0548	0.0016	0.0796	0.1436	0.0233	0.0049	0.1457	0.0204	0.0063	0.0044	0.0026	0.003	0.0399	0.0248	0.0362	0.0722	0.0173	0.0919	0.0028
13	rs34622410	71244907	1.09	0.0358267755764475	1.01	0.0321931958856115	0.313683448415982	0.015320113143656	0.0132	0.0194	0.0263	0.0026	0.149	0.0054	0.0039	0.0542	0.0016	0.0795	0.1435	0.0234	0.0049	0.146	0.0203	0.0062	0.0044	0.0027	0.003	0.0399	0.0248	0.0361	0.072	0.0176	0.092	0.0027
13	rs117337964	71250732	1.09	0.0358267755764475	1.01	0.0321931958856115	0.306103867090835	0.0158140810574749	0.0132	0.0194	0.0263	0.0026	0.1491	0.0054	0.0039	0.0541	0.0016	0.0794	0.1434	0.0234	0.0049	0.1461	0.0203	0.0062	0.0044	0.0027	0.003	0.0399	0.0248	0.0361	0.072	0.0176	0.092	0.0027
13	rs1413141	71256304	1.09	0.0358267755764475	1.01	0.0321931958856115	0.306645539200479	0.0154253086006933	0.0132	0.0194	0.0263	0.0026	0.1491	0.0054	0.0039	0.054	0.0016	0.0794	0.1433	0.0234	0.0049	0.1462	0.0203	0.0062	0.0044	0.0027	0.003	0.0399	0.0248	0.0361	0.072	0.0177	0.092	0.0027
13	rs337939	71257303	1.09	0.0358267755764475	1.01	0.0321931958856115	0.306005435657409	0.0159923811496236	0.0132	0.0194	0.0263	0.0026	0.1491	0.0054	0.0039	0.054	0.0016	0.0794	0.1433	0.0234	0.0049	0.1462	0.0203	0.0062	0.0044	0.0027	0.003	0.0399	0.0248	0.0361	0.072	0.0177	0.092	0.0027
13	rs678568	71267778	1.09	0.0358267755764475	1	0.0391838568150044	0.314831314942137	0.0487713126614836	0.0131	0.0194	0.0264	0.0026	0.1489	0.0055	0.0039	0.0539	0.0016	0.0792	0.1432	0.0235	0.0049	0.1462	0.0203	0.0061	0.0045	0.0027	0.003	0.0399	0.0248	0.0362	0.0721	0.0178	0.0921	0.0027
13	rs17087428	71272748	1.09	0.0358267755764475	1	0.0391838568150044	0.359379051931816	0.0450385573984819	0.0129	0.0191	0.0273	0.0027	0.1479	0.0056	0.004	0.0537	0.0017	0.0785	0.143	0.0241	0.0049	0.1459	0.0201	0.0058	0.0046	0.0028	0.0031	0.04	0.0248	0.0365	0.0722	0.0185	0.0923	0.0028
13	rs473718	71273941	1.09	0.0358267755764475	1	0.0391838568150044	0.374741146844121	0.0705940384961114	0.0128	0.0191	0.0274	0.0027	0.1477	0.0056	0.004	0.0536	0.0017	0.0783	0.143	0.0242	0.0049	0.1458	0.02	0.0057	0.0046	0.0029	0.0032	0.04	0.0247	0.0366	0.0722	0.0186	0.0923	0.0029
13	rs12430783	71274929	1.09	0.0358267755764475	1	0.0391838568150044	0.376163940133853	0.0779451720202022	0.0128	0.019	0.0275	0.0027	0.1476	0.0056	0.004	0.0536	0.0017	0.0783	0.143	0.0242	0.0049	0.1458	0.02	0.0057	0.0046	0.0029	0.0032	0.04	0.0247	0.0366	0.0722	0.0186	0.0923	0.0029
13	rs1992540	71275838	1.09	0.0358267755764475	1	0.0391838568150044	0.368860493684317	0.107763259196691	0.0127	0.0189	0.0275	0.0028	0.1474	0.0057	0.0041	0.0536	0.0017	0.0783	0.1426	0.0243	0.0049	0.1454	0.0202	0.0057	0.0047	0.0029	0.0032	0.0401	0.0246	0.0367	0.0722	0.0188	0.0924	0.0029
13	rs17680609	71276189	1.09	0.0358267755764475	1	0.0391838568150044	0.378193414856884	0.169492884817012	0.0127	0.0189	0.0275	0.0029	0.1473	0.0057	0.0041	0.0535	0.0017	0.0783	0.1427	0.0244	0.0048	0.145	0.0202	0.0058	0.0047	0.0029	0.0032	0.04	0.0245	0.0369	0.0722	0.0189	0.0927	0.0029
13	rs73509891	71277223	1.09	0.0358267755764475	1	0.0391838568150044	0.41130179461021	0.257145012194247	0.0127	0.0189	0.0275	0.0029	0.1473	0.0057	0.0041	0.0535	0.0017	0.0784	0.1427	0.0244	0.0047	0.1447	0.0201	0.0057	0.0047	0.0029	0.0032	0.04	0.0244	0.037	0.0722	0.0189	0.0928	0.0029
13	rs9599717	71286282	1.09	0.0358267755764475	1	0.0391838568150044	0.437430165704245	0.307662468003358	0.0127	0.0189	0.0275	0.0029	0.1473	0.0057	0.0041	0.0534	0.0017	0.0785	0.1425	0.0246	0.0045	0.1441	0.02	0.0057	0.0047	0.003	0.0032	0.0399	0.0243	0.0372	0.0723	0.0191	0.0931	0.0029
13	rs74643327	71286898	1.09	0.0358267755764475	1	0.0391838568150044	0.466241062306319	0.419918889635658	0.0127	0.0189	0.0275	0.0029	0.1473	0.0057	0.0041	0.0534	0.0017	0.0785	0.1425	0.0246	0.0045	0.1441	0.02	0.0057	0.0047	0.003	0.0032	0.0399	0.0243	0.0372	0.0722	0.0191	0.0932	0.0029
13	rs73216476	71287398	1.09	0.0358267755764475	0.99	0.0473477484867341	0.500164280142524	0.522541977168498	0.0127	0.0189	0.0275	0.0029	0.1473	0.0057	0.0041	0.0534	0.0017	0.0785	0.1425	0.0246	0.0045	0.1441	0.02	0.0057	0.0047	0.003	0.0032	0.0399	0.0243	0.0372	0.0722	0.0191	0.0932	0.0029
13	rs116994165	71288548	1.09	0.0358267755764475	0.99	0.0473477484867341	0.551566715428479	0.749365956491019	0.0127	0.0189	0.0275	0.0029	0.1473	0.0057	0.0041	0.0534	0.0017	0.0785	0.1424	0.0246	0.0045	0.144	0.02	0.0057	0.0047	0.003	0.0032	0.0399	0.0243	0.0372	0.0722	0.0191	0.0932	0.0029
13	rs9564736	71293539	1.04	0.0824519171540817	0.99	0.0473477484867341	0.948615682231165	0.282932830997095	0.0134	0.0192	0.0273	0.0039	0.1423	0.0073	0.0048	0.0512	0.0024	0.0773	0.1399	0.0288	0.0046	0.1339	0.0172	0.0055	0.0063	0.0039	0.0041	0.0404	0.0247	0.0414	0.0685	0.0209	0.1004	0.0038
13	rs9564737	71294719	1.04	0.0824519171540817	0.99	0.0473477484867341	1.13168327147336	0.399635014711759	0.0134	0.0192	0.0273	0.004	0.1419	0.0074	0.0048	0.0509	0.0025	0.0771	0.1399	0.0291	0.0046	0.1331	0.017	0.0055	0.0065	0.004	0.0042	0.0403	0.0247	0.0416	0.0682	0.0209	0.1009	0.0038
13	rs75949749	71297154	1.03	0.0957762513390589	0.99	0.0473477484867341	1.06854042840851	0.67629275217107	0.0135	0.0193	0.0273	0.0041	0.1416	0.0075	0.0049	0.0508	0.0025	0.0771	0.1397	0.0293	0.0046	0.1325	0.0169	0.0055	0.0066	0.004	0.0042	0.0404	0.0248	0.0419	0.0681	0.0211	0.1012	0.0039
13	rs12586045	71297213	1.03	0.0957762513390589	0.99	0.0473477484867341	1.05534923315759	0.626321099987312	0.0135	0.0193	0.0273	0.0041	0.1416	0.0075	0.0049	0.0508	0.0025	0.0771	0.1397	0.0293	0.0046	0.1325	0.0169	0.0055	0.0066	0.004	0.0042	0.0404	0.0248	0.0419	0.0681	0.0211	0.1012	0.0039
13	rs599909	71299290	1.03	0.0957762513390589	0.99	0.0473477484867341	0.971318481721543	0.612168147183475	0.0135	0.0193	0.0273	0.0041	0.1415	0.0075	0.0049	0.0508	0.0025	0.0771	0.1397	0.0294	0.0047	0.1324	0.0169	0.0055	0.0066	0.0041	0.0042	0.0403	0.0248	0.042	0.068	0.0211	0.1015	0.0039
13	rs67637416	71303160	1.03	0.0957762513390589	0.99	0.0473477484867341	0.923559392285185	0.475702095162305	0.0135	0.0193	0.0273	0.0041	0.1414	0.0075	0.0049	0.0508	0.0025	0.0771	0.1396	0.0295	0.0046	0.1323	0.0168	0.0055	0.0066	0.0041	0.0042	0.0405	0.0248	0.042	0.0679	0.0211	0.1018	0.0039
13	rs73216492	71303604	1.03	0.0957762513390589	0.99	0.0473477484867341	0.917504625539362	0.463297350503454	0.0135	0.0193	0.0273	0.0041	0.1414	0.0075	0.0049	0.0508	0.0025	0.0771	0.1396	0.0295	0.0046	0.1323	0.0168	0.0055	0.0066	0.0041	0.0042	0.0405	0.0248	0.042	0.0679	0.0211	0.1018	0.0039
13	rs56357071	71305238	1.03	0.0957762513390589	0.99	0.0473477484867341	0.910392959947972	0.503644303702754	0.0135	0.0193	0.0273	0.0041	0.1415	0.0076	0.0049	0.0509	0.0025	0.0771	0.1397	0.0294	0.0046	0.1322	0.0168	0.0055	0.0067	0.0041	0.0042	0.0404	0.0248	0.042	0.0679	0.0212	0.1018	0.0039
13	rs7327205	71306642	1.03	0.0957762513390589	0.99	0.0473477484867341	0.903798251719277	0.500900323134958	0.0135	0.0194	0.0274	0.0041	0.1414	0.0075	0.0049	0.0509	0.0025	0.0772	0.1397	0.0294	0.0046	0.1322	0.0168	0.0055	0.0067	0.0041	0.0042	0.0404	0.0248	0.042	0.068	0.0212	0.1018	0.0039
13	rs11838607	71307496	1.03	0.0957762513390589	0.99	0.0473477484867341	0.920488461636641	0.545671271727352	0.0135	0.0194	0.0274	0.0041	0.1414	0.0076	0.0049	0.0509	0.0025	0.0771	0.1396	0.0294	0.0046	0.1322	0.0168	0.0055	0.0067	0.0041	0.0042	0.0404	0.0248	0.042	0.068	0.0212	0.1018	0.0039
13	rs9529804	71317961	1.01	0.127260826833158	0.99	0.0473477484867341	0.492686289026334	0.245884239650522	0.0144	0.0186	0.0271	0.0045	0.1416	0.0087	0.0054	0.052	0.0024	0.079	0.1367	0.0309	0.0042	0.1296	0.0164	0.0056	0.007	0.0039	0.0036	0.04	0.0256	0.0425	0.0679	0.0208	0.1021	0.0035
13	rs529066	71318754	1.01	0.127260826833158	0.99	0.0473477484867341	0.350235513150186	0.184019178065033	0.0144	0.0183	0.0267	0.0047	0.1419	0.0088	0.0054	0.0528	0.0023	0.079	0.1371	0.0309	0.004	0.1289	0.016	0.0055	0.007	0.0038	0.0032	0.0403	0.0255	0.0423	0.0678	0.0207	0.103	0.0033
13	rs598351	71325052	1.01	0.127260826833158	0.99	0.0473477484867341	0.250826372663208	0.177757419773831	0.0143	0.0182	0.0264	0.005	0.1429	0.0088	0.0053	0.0535	0.0021	0.0793	0.1382	0.0308	0.0034	0.1288	0.0154	0.0054	0.0069	0.0036	0.0028	0.0404	0.0252	0.0422	0.0673	0.0206	0.1039	0.003
13	rs9542492	71331838	1.01	0.127260826833158	0.99	0.0473477484867341	0.266380470702752	0.166343349520279	0.0142	0.0182	0.0264	0.005	0.143	0.0088	0.0051	0.0538	0.0021	0.0793	0.1384	0.0309	0.0033	0.1288	0.0152	0.0054	0.0068	0.0035	0.0028	0.0404	0.0252	0.0421	0.0673	0.0206	0.1043	0.003
13	rs17772532	71340649	1.01	0.127260826833158	0.99	0.0473477484867341	0.262104382882779	0.174156024337208	0.0141	0.0182	0.0255	0.0049	0.143	0.0087	0.005	0.0539	0.002	0.0794	0.1406	0.0308	0.0033	0.1285	0.015	0.0054	0.0068	0.0035	0.0028	0.0405	0.0251	0.042	0.0671	0.0206	0.1046	0.0029
13	rs77309738	71346527	1.01	0.127260826833158	0.99	0.0473477484867341	0.267249347089061	0.143399242274283	0.0141	0.0182	0.0255	0.0049	0.143	0.0087	0.0049	0.0539	0.002	0.0794	0.1415	0.0308	0.0032	0.1283	0.0148	0.0054	0.0067	0.0035	0.0027	0.0405	0.025	0.0419	0.067	0.0206	0.1047	0.0029
13	rs17087521	71353031	1.01	0.127260826833158	0.99	0.0473477484867341	0.266883317564477	0.126303135951984	0.0141	0.0182	0.0255	0.0049	0.143	0.0087	0.0049	0.0539	0.002	0.0794	0.1417	0.0308	0.0032	0.1282	0.0148	0.0054	0.0067	0.0035	0.0027	0.0404	0.025	0.0419	0.067	0.0206	0.1047	0.0029
13	rs1031105	71353103	1.01	0.127260826833158	0.98	0.0568119256469769	0.277374822723077	0.127370324927929	0.0141	0.0182	0.0255	0.0049	0.143	0.0087	0.0049	0.0539	0.002	0.0793	0.1418	0.0308	0.0032	0.1283	0.0148	0.0054	0.0067	0.0034	0.0027	0.0404	0.025	0.0419	0.067	0.0206	0.1048	0.0029
13	rs10507787	71356401	1.01	0.127260826833158	0.97	0.0677063307338505	0.276628182170538	0.121105112509789	0.0141	0.0182	0.0254	0.0049	0.143	0.0087	0.0049	0.054	0.002	0.0794	0.1418	0.0308	0.0032	0.1282	0.0148	0.0054	0.0067	0.0035	0.0027	0.0404	0.025	0.042	0.067	0.0206	0.1048	0.0029
13	rs17087539	71367904	1.01	0.127260826833158	0.97	0.0677063307338505	0.283670430397778	0.14648136960889	0.0141	0.0182	0.0254	0.0049	0.1429	0.0088	0.0049	0.0541	0.0019	0.0794	0.1419	0.0308	0.0032	0.1279	0.0149	0.0054	0.0067	0.0036	0.0027	0.0403	0.025	0.042	0.067	0.0205	0.1048	0.0029
13	rs34827266	71368823	1.01	0.127260826833158	0.89	0.222038712392691	0.272494776224492	0.14377156807406	0.0141	0.0182	0.0254	0.0049	0.1428	0.0089	0.005	0.0541	0.0019	0.0794	0.1419	0.0306	0.0032	0.1279	0.0149	0.0054	0.0067	0.0036	0.0027	0.0403	0.025	0.042	0.067	0.0205	0.1049	0.0029
13	rs78452919	71376384	1.01	0.127260826833158	0.88	0.251609301083599	0.233906858806119	0.131221737686608	0.0142	0.0182	0.0262	0.0049	0.1437	0.0089	0.0049	0.055	0.0018	0.0798	0.1423	0.0308	0.0029	0.1265	0.0149	0.0054	0.0067	0.0024	0.0021	0.0406	0.0249	0.0419	0.067	0.0203	0.1052	0.0026
13	rs1280915	71376583	1.01	0.127260826833158	0.88	0.251609301083599	0.242762763125888	0.116419935678412	0.0142	0.0182	0.0264	0.0049	0.144	0.0089	0.0049	0.0553	0.0017	0.08	0.1426	0.0308	0.0028	0.1261	0.0149	0.0054	0.0067	0.0021	0.002	0.0408	0.0249	0.0419	0.0669	0.0202	0.1053	0.0025
13	rs72628037	71377844	1.01	0.127260826833158	0.87	0.283849475516541	0.240942445304763	0.121892733284845	0.0141	0.0185	0.0266	0.0049	0.1456	0.0088	0.0046	0.0561	0.0014	0.0806	0.1439	0.0303	0.0026	0.1251	0.0145	0.0054	0.0067	0.002	0.0017	0.0406	0.0253	0.0414	0.0665	0.0198	0.1055	0.0021
13	rs76716345	71382437	1.01	0.127260826833158	0.87	0.283849475516541	0.246601224335497	0.126836312387972	0.0141	0.0186	0.0266	0.0049	0.1463	0.0087	0.0044	0.0566	0.0013	0.0809	0.1445	0.03	0.0025	0.1245	0.0143	0.0054	0.0067	0.0019	0.0015	0.0406	0.0256	0.0411	0.0664	0.0195	0.1055	0.0019
13	rs9542514	71384594	1.01	0.127260826833158	0.84	0.397589870063919	0.240164619779852	0.117541461267201	0.0141	0.0187	0.0266	0.0049	0.1464	0.0088	0.0044	0.0566	0.0013	0.0809	0.1445	0.03	0.0025	0.1245	0.0143	0.0054	0.0067	0.0019	0.0015	0.0406	0.0257	0.041	0.0664	0.0195	0.1055	0.0019
13	rs77165033	71387900	1.01	0.127260826833158	0.84	0.397589870063919	0.232802044925929	0.122594449126753	0.0141	0.0187	0.0266	0.0049	0.1465	0.0088	0.0045	0.0565	0.0013	0.081	0.1444	0.03	0.0025	0.1243	0.0144	0.0054	0.0068	0.0019	0.0015	0.0406	0.0258	0.041	0.0663	0.0194	0.1055	0.0018
13	rs9572556	71400820	1.01	0.127260826833158	0.84	0.397589870063919	0.192210105884153	0.0768454116707442	0.0142	0.0189	0.0265	0.005	0.1473	0.0091	0.0047	0.0565	0.0013	0.0812	0.1445	0.0296	0.0025	0.1236	0.0143	0.0055	0.0068	0.002	0.0015	0.0405	0.026	0.0406	0.066	0.0189	0.1059	0.0018
13	rs78759406	71407189	1.01	0.127260826833158	0.84	0.397589870063919	0.186731292640447	0.0770648527053076	0.0142	0.019	0.0265	0.0049	0.1475	0.009	0.0047	0.0567	0.0013	0.0812	0.1445	0.0295	0.0025	0.1236	0.0143	0.0054	0.0068	0.002	0.0015	0.0405	0.026	0.0405	0.0658	0.0188	0.1058	0.0017
13	rs117893516	71411105	1.01	0.127260826833158	0.84	0.397589870063919	0.179469700690861	0.0844483802963628	0.0143	0.019	0.0265	0.0049	0.1477	0.009	0.0047	0.0568	0.0013	0.0813	0.1445	0.0294	0.0025	0.1236	0.0142	0.0054	0.0068	0.002	0.0015	0.0405	0.026	0.0405	0.0658	0.0187	0.1058	0.0017
13	rs9529815	71412335	1.01	0.127260826833158	0.84	0.397589870063919	0.174925185618742	0.0748096758917711	0.0143	0.0191	0.0264	0.0049	0.1477	0.009	0.0047	0.0568	0.0013	0.0813	0.1445	0.0294	0.0026	0.1236	0.0142	0.0054	0.0068	0.002	0.0015	0.0405	0.026	0.0404	0.0657	0.0187	0.1058	0.0017
13	rs7317212	71412856	1.01	0.127260826833158	0.84	0.397589870063919	0.168958936389848	0.072939502508463	0.0143	0.0191	0.0264	0.0049	0.1478	0.009	0.0047	0.0568	0.0013	0.0813	0.1444	0.0294	0.0025	0.1236	0.0142	0.0054	0.0068	0.002	0.0015	0.0405	0.026	0.0404	0.0657	0.0187	0.1057	0.0017
13	rs2325351	71412984	1.01	0.127260826833158	0.82	0.488512084344485	0.167899903965291	0.0750991219077738	0.0143	0.0191	0.0264	0.0049	0.1478	0.009	0.0047	0.0569	0.0013	0.0813	0.1444	0.0294	0.0025	0.1236	0.0142	0.0054	0.0068	0.002	0.0015	0.0405	0.026	0.0404	0.0657	0.0187	0.1057	0.0017
13	rs76396886	71416547	1.01	0.127260826833158	0.81	0.53874877155386	0.164293432556684	0.0794214207750481	0.0143	0.0192	0.0264	0.0049	0.148	0.009	0.0047	0.0569	0.0013	0.0812	0.1445	0.0292	0.0025	0.1237	0.0142	0.0054	0.0067	0.002	0.0015	0.0406	0.026	0.0402	0.0655	0.0187	0.1059	0.0017
13	rs1328031	71421325	1.01	0.127260826833158	0.81	0.53874877155386	0.134197334889055	0.0547711565714703	0.0144	0.0194	0.0263	0.0049	0.1489	0.009	0.0046	0.0572	0.0013	0.0813	0.1448	0.0289	0.0025	0.1239	0.0142	0.0055	0.0064	0.0021	0.0015	0.0407	0.0261	0.0396	0.065	0.0186	0.1059	0.0017
13	rs10467606	71421801	1.01	0.127260826833158	0.81	0.53874877155386	0.126378878746846	0.0489523179733826	0.0144	0.0194	0.0263	0.0049	0.1494	0.009	0.0047	0.0576	0.0013	0.0813	0.1447	0.0287	0.0026	0.1238	0.0141	0.0055	0.0063	0.0021	0.0014	0.0406	0.026	0.0395	0.0649	0.0185	0.1057	0.0017
13	rs79739818	71422020	1.01	0.127260826833158	0.8	0.592267592767429	0.125103354149828	0.0439386527055919	0.0144	0.0195	0.0263	0.0049	0.1495	0.0091	0.0047	0.0577	0.0013	0.0813	0.1448	0.0286	0.0026	0.1237	0.0141	0.0055	0.0062	0.0021	0.0014	0.0406	0.026	0.0394	0.0648	0.0185	0.1056	0.0017
13	rs118181327	71427793	1	0.145626599290586	0.8	0.592267592767429	0.079403815574154	0.0645643175453428	0.0149	0.02	0.0261	0.0053	0.15	0.0093	0.0052	0.0595	0.0015	0.0817	0.1454	0.0278	0.003	0.1231	0.0139	0.0057	0.0058	0.0021	0.0014	0.0401	0.0255	0.0379	0.0641	0.0187	0.1047	0.0017
13	rs79548064	71432743	1	0.145626599290586	0.8	0.592267592767429	0.0771984596254555	0.0632101872033475	0.015	0.02	0.0261	0.0053	0.15	0.0094	0.0052	0.0595	0.0015	0.0817	0.1454	0.0278	0.003	0.1231	0.0139	0.0057	0.0058	0.0021	0.0014	0.0401	0.0255	0.0379	0.064	0.0187	0.1046	0.0017
13	rs9542527	71435545	1	0.145626599290586	0.8	0.592267592767429	0.0739226198098801	0.0538236392758575	0.015	0.02	0.0261	0.0053	0.15	0.0094	0.0052	0.0596	0.0015	0.0817	0.1454	0.0278	0.003	0.1231	0.0139	0.0058	0.0058	0.0021	0.0014	0.0401	0.0255	0.0378	0.064	0.0187	0.1046	0.0017
13	rs9572564	71437599	1	0.145626599290586	0.8	0.592267592767429	0.0724657693892172	0.0450385573984819	0.015	0.02	0.0261	0.0053	0.15	0.0094	0.0052	0.0596	0.0015	0.0817	0.1455	0.0278	0.003	0.1231	0.0139	0.0058	0.0058	0.0021	0.0014	0.0401	0.0255	0.0378	0.064	0.0187	0.1046	0.0017
13	rs117681376	71442293	1	0.145626599290586	0.8	0.592267592767429	0.0771329160180881	0.0467405359611238	0.015	0.02	0.0261	0.0053	0.15	0.0094	0.0052	0.0596	0.0015	0.0817	0.1454	0.0278	0.003	0.1231	0.0139	0.0058	0.0057	0.0021	0.0014	0.0401	0.0255	0.0378	0.0639	0.0187	0.1046	0.0017
13	rs17087605	71443408	1	0.145626599290586	0.8	0.592267592767429	0.0773296545097356	0.0493152094981263	0.015	0.02	0.0261	0.0053	0.15	0.0094	0.0052	0.0596	0.0015	0.0817	0.1454	0.0277	0.003	0.1231	0.0139	0.0058	0.0057	0.0021	0.0014	0.0401	0.0255	0.0378	0.0639	0.0187	0.1046	0.0017
13	rs117672001	71450909	1	0.145626599290586	0.8	0.592267592767429	0.078097821321778	0.0499226334494273	0.0151	0.02	0.0261	0.0053	0.15	0.0094	0.0052	0.0596	0.0016	0.0817	0.1454	0.0277	0.0031	0.123	0.0139	0.0058	0.0057	0.0021	0.0014	0.04	0.0255	0.0377	0.064	0.0187	0.1045	0.0017
13	rs75057924	71451837	1	0.145626599290586	0.8	0.592267592767429	0.0780758058117323	0.0523225133194896	0.0151	0.02	0.0261	0.0053	0.15	0.0094	0.0052	0.0596	0.0016	0.0817	0.1454	0.0277	0.0031	0.123	0.0139	0.0058	0.0057	0.0021	0.0014	0.04	0.0255	0.0377	0.064	0.0187	0.1045	0.0017
13	rs78823169	71465820	1	0.145626599290586	0.8	0.592267592767429	0.0866370170604611	0.0528208439220502	0.0152	0.0201	0.026	0.0054	0.1501	0.0095	0.0052	0.0595	0.0017	0.0816	0.1454	0.0276	0.0032	0.1231	0.0139	0.0058	0.0056	0.0022	0.0015	0.0399	0.0255	0.0374	0.064	0.0187	0.1043	0.0018
13	rs17087648	71478370	1	0.145626599290586	0.8	0.592267592767429	0.0858627657636069	0.0441115188441802	0.0153	0.0202	0.026	0.0054	0.1502	0.0095	0.0052	0.0595	0.0019	0.0816	0.1454	0.0276	0.0032	0.123	0.0139	0.0058	0.0055	0.0023	0.0015	0.0399	0.0255	0.0373	0.064	0.0187	0.1042	0.0018
13	rs67605123	71486708	1	0.145626599290586	0.8	0.592267592767429	0.216863536495582	0.0434791527632045	0.0159	0.0207	0.0261	0.0055	0.1506	0.0096	0.0053	0.0598	0.0026	0.0815	0.1456	0.0273	0.0036	0.122	0.0138	0.0057	0.0051	0.003	0.002	0.0398	0.0254	0.0365	0.0635	0.0188	0.1025	0.0022
13	rs9592755	71487342	1	0.145626599290586	0.8	0.592267592767429	0.231700129903564	0.049012718364381	0.0159	0.0208	0.0261	0.0055	0.1506	0.0096	0.0053	0.0599	0.0027	0.0816	0.1456	0.0273	0.0037	0.1219	0.0138	0.0058	0.0051	0.0031	0.002	0.0398	0.0254	0.0365	0.0635	0.0188	0.1023	0.0022
13	rs117348194	71487972	1	0.145626599290586	0.8	0.592267592767429	0.233864312370734	0.0505333042179691	0.0159	0.0208	0.0262	0.0055	0.1506	0.0096	0.0053	0.0599	0.0027	0.0816	0.1456	0.0273	0.0037	0.1219	0.0138	0.0057	0.0051	0.0031	0.002	0.0398	0.0254	0.0364	0.0635	0.0188	0.1023	0.0022
13	rs74752904	71496148	1	0.145626599290586	0.8	0.592267592767429	0.254733977030046	0.0411581074576938	0.016	0.0208	0.0262	0.0055	0.1505	0.0096	0.0053	0.0601	0.0027	0.0815	0.1456	0.0273	0.0037	0.1217	0.0138	0.0057	0.0051	0.0031	0.0021	0.0398	0.0254	0.0364	0.0634	0.0189	0.1021	0.0023
13	rs17197411	71498252	1	0.145626599290586	0.8	0.592267592767429	0.260476681033783	0.0407675332562023	0.016	0.0208	0.0262	0.0055	0.1505	0.0096	0.0053	0.0601	0.0028	0.0814	0.1456	0.0273	0.0037	0.1217	0.0138	0.0057	0.0051	0.0032	0.0021	0.0397	0.0254	0.0364	0.0634	0.0189	0.102	0.0023
13	rs7319217	71498780	1	0.145626599290586	0.8	0.592267592767429	0.26101863573073	0.041214040100107	0.016	0.0208	0.0262	0.0055	0.1506	0.0096	0.0053	0.0602	0.0028	0.0814	0.1455	0.0272	0.0038	0.1216	0.0138	0.0057	0.0051	0.0032	0.0021	0.0397	0.0253	0.0363	0.0634	0.019	0.1021	0.0023
13	rs1316262	71502358	1	0.145626599290586	0.8	0.592267592767429	0.270740175076947	0.0463861150393925	0.016	0.0208	0.0262	0.0055	0.1506	0.0096	0.0053	0.0603	0.0028	0.0814	0.1455	0.0272	0.0038	0.1216	0.0138	0.0057	0.0051	0.0032	0.0021	0.0396	0.0253	0.0363	0.0634	0.019	0.1021	0.0023
13	rs7336696	71515729	1	0.145626599290586	0.8	0.592267592767429	0.24081271142214	0.0604061116483617	0.0161	0.0208	0.0262	0.0053	0.1509	0.0096	0.0053	0.0602	0.0028	0.0813	0.1456	0.0272	0.0038	0.1215	0.0138	0.0058	0.005	0.0032	0.0021	0.0398	0.0251	0.0362	0.0634	0.019	0.1021	0.0023
13	rs116869550	71516427	1	0.145626599290586	0.8	0.592267592767429	0.240726243564918	0.0608033889332652	0.0161	0.0208	0.0262	0.0053	0.1509	0.0096	0.0053	0.0602	0.0028	0.0813	0.1456	0.0272	0.0038	0.1215	0.0138	0.0058	0.005	0.0031	0.0021	0.0398	0.0251	0.0362	0.0634	0.019	0.1021	0.0023
13	rs803750	71525670	1.01	0.127260826833158	0.8	0.592267592767429	0.215804404397861	0.0400466215622412	0.0164	0.0213	0.0256	0.0053	0.1517	0.0094	0.0053	0.0608	0.0028	0.0811	0.146	0.0265	0.0039	0.1218	0.0134	0.0057	0.0048	0.0033	0.0021	0.0407	0.025	0.0346	0.063	0.0189	0.1022	0.0024
13	rs79913513	71530410	1	0.145626599290586	0.78	0.709419594942363	0.436131335849252	0.343719456975038	0.0176	0.0233	0.0232	0.0055	0.1549	0.0084	0.0055	0.0654	0.0029	0.0793	0.1476	0.0233	0.0039	0.1244	0.0115	0.0057	0.0037	0.0032	0.002	0.0439	0.0246	0.027	0.0628	0.0186	0.1027	0.0027
13	rs1937074	71533316	1	0.145626599290586	0.78	0.709419594942363	0.389036617314549	0.353661846823201	0.0177	0.0234	0.0231	0.0055	0.1551	0.0084	0.0055	0.0657	0.0029	0.0793	0.1477	0.0233	0.0039	0.1245	0.0114	0.0057	0.0037	0.0032	0.002	0.0441	0.0247	0.0267	0.0628	0.0186	0.1027	0.0027
13	rs803815	71536609	1	0.145626599290586	0.78	0.709419594942363	0.457503191823679	0.522819150413665	0.0179	0.0237	0.0224	0.0055	0.156	0.0084	0.0056	0.0673	0.0029	0.0785	0.1472	0.0225	0.0039	0.1253	0.011	0.0056	0.0035	0.0032	0.0019	0.0445	0.0251	0.0258	0.0628	0.0183	0.1031	0.0026
13	rs56168218	71536914	1	0.145626599290586	0.78	0.709419594942363	0.454247337335601	0.520741250724845	0.0178	0.0237	0.0223	0.0055	0.1562	0.0084	0.0056	0.0674	0.0028	0.0785	0.1473	0.0225	0.0039	0.1251	0.011	0.0056	0.0035	0.0032	0.0019	0.0445	0.0251	0.0257	0.0629	0.0182	0.1032	0.0026
13	rs17691115	71539360	0.99	0.165875049708709	0.78	0.709419594942363	0.37621871776201	0.610872221258596	0.0178	0.024	0.0221	0.0054	0.1574	0.0083	0.0056	0.0677	0.0026	0.0783	0.1476	0.0221	0.0039	0.125	0.011	0.0056	0.0033	0.0029	0.0016	0.0446	0.0253	0.0253	0.0634	0.0179	0.1038	0.0024
13	rs9572608	71542202	0.99	0.165875049708709	0.77	0.773176121721263	0.358897606194796	0.630233696405212	0.0178	0.0241	0.022	0.0054	0.1576	0.0083	0.0055	0.0677	0.0025	0.0783	0.1476	0.0221	0.0038	0.125	0.011	0.0056	0.0033	0.0028	0.0016	0.0446	0.0253	0.0252	0.0635	0.0179	0.1039	0.0024
13	rs34053895	71547393	0.99	0.165875049708709	0.77	0.773176121721263	0.337732082558603	0.583667595957044	0.0178	0.0241	0.022	0.0053	0.1577	0.0083	0.0056	0.0677	0.0025	0.0783	0.1476	0.0221	0.0038	0.125	0.011	0.0056	0.0033	0.0028	0.0016	0.0446	0.0253	0.0251	0.0636	0.0178	0.1039	0.0024
13	rs1506576	71554655	0.99	0.165875049708709	0.77	0.773176121721263	0.33426921910652	0.555639173350872	0.0178	0.0241	0.022	0.0053	0.1578	0.0083	0.0056	0.0677	0.0024	0.0783	0.1476	0.022	0.0039	0.125	0.011	0.0056	0.0033	0.0027	0.0016	0.0445	0.0253	0.0251	0.0637	0.0178	0.104	0.0024
13	rs77264240	71557919	0.99	0.165875049708709	0.77	0.773176121721263	0.318639948628082	0.540913717717668	0.0178	0.0242	0.0219	0.0053	0.158	0.0083	0.0056	0.0678	0.0024	0.0782	0.1476	0.022	0.0039	0.1249	0.011	0.0056	0.0033	0.0027	0.0015	0.0445	0.0253	0.0252	0.0638	0.0177	0.1042	0.0024
13	rs75066037	71570283	0.99	0.165875049708709	0.77	0.773176121721263	0.274580507818789	0.494740372756423	0.0178	0.0246	0.0218	0.0053	0.1582	0.0082	0.0056	0.0677	0.0022	0.0787	0.1475	0.0219	0.0039	0.1246	0.011	0.0056	0.0032	0.0025	0.0014	0.0444	0.0252	0.025	0.0642	0.0171	0.1051	0.0022
13	rs1748728	71574264	0.99	0.165875049708709	0.77	0.773176121721263	0.273698819162931	0.473403496276854	0.0178	0.0246	0.0218	0.0053	0.1582	0.0082	0.0056	0.0677	0.0022	0.0787	0.1475	0.0219	0.0039	0.1246	0.011	0.0056	0.0032	0.0025	0.0014	0.0444	0.0252	0.0249	0.0642	0.0171	0.1051	0.0022
13	rs12430521	71574642	0.99	0.165875049708709	0.77	0.773176121721263	0.273374371986876	0.470702970948581	0.0178	0.0246	0.0218	0.0053	0.1583	0.0082	0.0056	0.0677	0.0022	0.0787	0.1475	0.0219	0.0039	0.1246	0.011	0.0056	0.0032	0.0025	0.0014	0.0444	0.0252	0.0249	0.0642	0.0171	0.1051	0.0022
13	rs74094040	71580241	0.99	0.165875049708709	0.77	0.773176121721263	0.26601508665431	0.474079254663469	0.0179	0.0246	0.0218	0.0052	0.1583	0.0082	0.0056	0.0677	0.0022	0.0787	0.1474	0.022	0.0039	0.1246	0.0109	0.0056	0.0032	0.0025	0.0014	0.0444	0.0252	0.0248	0.0643	0.0171	0.1051	0.0023
13	rs12876524	71586000	0.99	0.165875049708709	0.77	0.773176121721263	0.252598461842005	0.460343720140596	0.0179	0.0247	0.0217	0.0051	0.1585	0.0082	0.0056	0.0678	0.0022	0.0788	0.1475	0.0219	0.0039	0.1246	0.0109	0.0056	0.0032	0.0025	0.0013	0.0444	0.0252	0.0248	0.0644	0.017	0.1052	0.0022
13	rs9529829	71586230	0.99	0.165875049708709	0.76	0.840461917458717	0.252509695268414	0.457796850870385	0.0179	0.0247	0.0217	0.0051	0.1585	0.0082	0.0056	0.0678	0.0022	0.0788	0.1475	0.0219	0.0039	0.1246	0.0109	0.0056	0.0032	0.0025	0.0013	0.0444	0.0252	0.0248	0.0644	0.017	0.1052	0.0022
13	rs111586343	71591848	0.99	0.165875049708709	0.76	0.840461917458717	0.259439647278562	0.506942102244803	0.0179	0.0248	0.0217	0.0051	0.1586	0.0082	0.0056	0.0683	0.0021	0.0787	0.1475	0.0219	0.0039	0.1243	0.0108	0.0056	0.0032	0.0024	0.0013	0.0434	0.0248	0.0247	0.0642	0.017	0.1067	0.0022
13	rs117258291	71595695	0.99	0.165875049708709	0.75	0.911329023803182	0.25384298512934	0.504468240767327	0.0179	0.025	0.0216	0.0051	0.1586	0.0081	0.0056	0.0685	0.0021	0.0787	0.1476	0.0219	0.0039	0.1242	0.0108	0.0056	0.0032	0.0024	0.0013	0.0434	0.0249	0.0246	0.0641	0.0169	0.1068	0.0021
13	rs71429680	71606161	0.98	0.188103243221556	0.74	0.985826031678479	0.256386806662344	0.524621674245552	0.0183	0.0278	0.0212	0.0045	0.1594	0.0072	0.0054	0.0718	0.0016	0.0792	0.1486	0.0216	0.0039	0.123	0.0106	0.0055	0.0028	0.0016	7e-04	0.0427	0.0262	0.023	0.0627	0.0164	0.1081	0.0015
13	rs117427824	71615232	0.98	0.188103243221556	0.74	0.985826031678479	0.286181412843187	0.551141102077706	0.0183	0.028	0.0211	0.0045	0.1594	0.0071	0.0054	0.0721	0.0016	0.079	0.1487	0.0213	0.0039	0.1228	0.0105	0.0054	0.0028	0.0016	7e-04	0.0435	0.0262	0.0229	0.0627	0.0163	0.1081	0.0015
13	rs803788	71617925	0.98	0.188103243221556	0.74	0.985826031678479	0.289898364908716	0.544270922024959	0.0183	0.028	0.0211	0.0045	0.1595	0.0071	0.0054	0.0722	0.0016	0.079	0.1487	0.0213	0.0039	0.1228	0.0105	0.0054	0.0028	0.0016	7e-04	0.0437	0.0262	0.0229	0.0626	0.0163	0.1081	0.0015
13	rs34478902	71618424	0.98	0.188103243221556	0.74	0.985826031678479	0.290185346088541	0.546091549888461	0.0183	0.028	0.021	0.0045	0.1595	0.0071	0.0054	0.0722	0.0016	0.079	0.1487	0.0213	0.0039	0.1228	0.0105	0.0054	0.0028	0.0016	7e-04	0.0437	0.0262	0.0229	0.0626	0.0163	0.1081	0.0015
13	rs1506587	71621716	0.98	0.188103243221556	0.74	0.985826031678479	0.290137505363482	0.553248454534628	0.0183	0.028	0.021	0.0045	0.1595	0.0071	0.0054	0.0722	0.0016	0.079	0.1487	0.0212	0.0039	0.1228	0.0105	0.0054	0.0028	0.0016	7e-04	0.0438	0.0262	0.0228	0.0626	0.0163	0.108	0.0015
13	rs9529843	71659717	0.98	0.188103243221556	0.74	0.985826031678479	0.306202315265155	0.590083957641903	0.0183	0.0281	0.0209	0.0045	0.1597	0.007	0.0054	0.0723	0.0015	0.0788	0.149	0.0209	0.0038	0.1231	0.0103	0.0053	0.0027	0.0015	6e-04	0.0448	0.0262	0.0227	0.0627	0.0161	0.108	0.0014
13	rs803862	71660078	0.98	0.188103243221556	0.74	0.985826031678479	0.309213023045484	0.592512291966854	0.0183	0.0281	0.0209	0.0045	0.1597	0.007	0.0054	0.0723	0.0015	0.079	0.149	0.0209	0.0038	0.123	0.0103	0.0053	0.0027	0.0015	6e-04	0.0448	0.0262	0.0227	0.0628	0.0161	0.1078	0.0014
13	rs9599776	71663463	0.98	0.188103243221556	0.74	0.985826031678479	0.312438270878871	0.595944588185918	0.0183	0.0281	0.0209	0.0045	0.1597	0.007	0.0054	0.0723	0.0015	0.079	0.1489	0.0208	0.0038	0.123	0.0103	0.0054	0.0028	0.0015	6e-04	0.0448	0.0262	0.0227	0.0628	0.0161	0.1078	0.0014
13	rs75122627	71672143	0.98	0.188103243221556	0.75	0.911329023803182	0.311245355043571	0.600528337276369	0.0183	0.0281	0.0209	0.0045	0.1597	0.007	0.0054	0.0723	0.0015	0.079	0.149	0.0208	0.0038	0.123	0.0103	0.0054	0.0027	0.0015	6e-04	0.0449	0.0262	0.0227	0.0628	0.0161	0.1078	0.0014
13	rs35756579	71689027	0.98	0.188103243221556	0.75	0.911329023803182	0.313135248946689	0.605982382047486	0.0183	0.0282	0.0208	0.0044	0.1598	0.0069	0.0053	0.0722	0.0015	0.0791	0.1492	0.0207	0.0038	0.123	0.0103	0.0054	0.0027	0.0015	6e-04	0.0451	0.0261	0.0227	0.0628	0.0161	0.1079	0.0014
13	rs117630851	71690346	0.98	0.188103243221556	0.75	0.911329023803182	0.312985827635688	0.60569503500225	0.0183	0.0282	0.0208	0.0044	0.1598	0.0069	0.0053	0.0722	0.0015	0.0791	0.1492	0.0207	0.0038	0.123	0.0103	0.0054	0.0027	0.0015	6e-04	0.0451	0.0261	0.0227	0.0628	0.0161	0.1079	0.0014
13	rs76364637	71695286	0.98	0.188103243221556	0.75	0.911329023803182	0.311344672828524	0.603684512874963	0.0183	0.0282	0.0208	0.0044	0.1598	0.0069	0.0053	0.0722	0.0015	0.0791	0.1492	0.0207	0.0038	0.123	0.0103	0.0054	0.0027	0.0015	6e-04	0.0451	0.0261	0.0227	0.0628	0.0161	0.1079	0.0014
13	rs58914154	71696538	0.98	0.188103243221556	0.74	0.985826031678479	0.311195702415877	0.604833188152842	0.0183	0.0282	0.0208	0.0044	0.1598	0.0069	0.0053	0.0722	0.0015	0.0791	0.1492	0.0207	0.0038	0.123	0.0103	0.0054	0.0027	0.0015	6e-04	0.0451	0.0261	0.0227	0.0628	0.0161	0.1079	0.0014
13	rs115621273	71698354	0.98	0.188103243221556	0.74	0.985826031678479	0.310947501928608	0.604689575362961	0.0183	0.0282	0.0208	0.0044	0.1598	0.0069	0.0053	0.0722	0.0015	0.0791	0.1492	0.0207	0.0038	0.123	0.0103	0.0054	0.0027	0.0015	6e-04	0.0451	0.0261	0.0227	0.0628	0.0161	0.1079	0.0014
13	rs9572671	71723283	0.98	0.188103243221556	0.74	0.985826031678479	0.270740175076947	0.604402374100323	0.0185	0.0282	0.0208	0.0044	0.1601	0.0068	0.0052	0.0723	0.0014	0.0791	0.1492	0.0207	0.0037	0.1232	0.0105	0.0053	0.0028	0.0014	6e-04	0.0451	0.026	0.0226	0.0626	0.0161	0.1074	0.0013
13	rs9572677	71731904	0.98	0.188103243221556	0.73	1.06399829815523	0.202182947007061	0.554373183424386	0.0194	0.0285	0.0205	0.0043	0.1608	0.0064	0.0045	0.0725	0.0013	0.0787	0.1498	0.0218	0.0034	0.1229	0.0108	0.005	0.0026	0.0013	6e-04	0.0447	0.0264	0.0225	0.0624	0.0162	0.1071	0.0012
13	rs1010298	71739453	0.98	0.188103243221556	0.73	1.06399829815523	0.178409364829227	0.549456645860073	0.0194	0.0287	0.0205	0.0042	0.1626	0.0061	0.0044	0.0727	0.0011	0.079	0.1497	0.0217	0.0032	0.1223	0.011	0.005	0.0027	0.0011	6e-04	0.0452	0.0265	0.0223	0.0628	0.016	0.106	0.0011
13	rs12853559	71748180	0.98	0.188103243221556	0.73	1.06399829815523	0.167829439830291	0.547633252704308	0.0194	0.0287	0.0205	0.0042	0.1628	0.0061	0.0043	0.0726	0.001	0.079	0.1498	0.0217	0.0032	0.1224	0.0109	0.005	0.0027	0.0012	5e-04	0.0453	0.0265	0.0222	0.0629	0.016	0.106	0.0011
13	rs111625239	71750099	0.98	0.188103243221556	0.73	1.06399829815523	0.167618150939978	0.543291206660004	0.0194	0.0287	0.0205	0.0042	0.1628	0.0061	0.0043	0.0726	0.001	0.079	0.1499	0.0217	0.0032	0.1223	0.011	0.005	0.0027	0.0012	5e-04	0.0453	0.0265	0.0222	0.0629	0.016	0.106	0.0011
13	rs34940528	71751206	0.98	0.188103243221556	0.73	1.06399829815523	0.166844753391662	0.534911634763518	0.0194	0.0287	0.0205	0.0042	0.1629	0.0061	0.0043	0.0727	0.001	0.079	0.1499	0.0217	0.0032	0.1223	0.011	0.005	0.0027	0.0012	5e-04	0.0453	0.0265	0.0222	0.0629	0.0159	0.1059	0.001
13	rs11841639	71763633	0.98	0.188103243221556	0.73	1.06399829815523	0.159841097695471	0.579257282387664	0.0198	0.0285	0.0204	0.0042	0.1641	0.006	0.0042	0.0728	0.001	0.0788	0.1496	0.0215	0.003	0.1217	0.0113	0.005	0.0027	0.0012	5e-04	0.0454	0.0264	0.0215	0.0636	0.0158	0.1057	0.001
13	rs7319976	71764680	0.98	0.188103243221556	0.73	1.06399829815523	0.18736894007166	0.615194496992373	0.0199	0.0283	0.0205	0.0042	0.1645	0.0061	0.0043	0.0728	0.001	0.0774	0.1497	0.0215	0.0031	0.1215	0.0115	0.005	0.0027	0.0012	5e-04	0.0456	0.0262	0.0214	0.0638	0.0158	0.1066	0.001
13	rs77033640	71766072	0.98	0.188103243221556	0.73	1.06399829815523	0.195079580486181	0.628638986952277	0.02	0.0283	0.0206	0.0042	0.1646	0.006	0.0042	0.0727	0.001	0.0772	0.1498	0.0214	0.0031	0.1214	0.0115	0.005	0.0027	0.0012	5e-04	0.0458	0.0261	0.0213	0.0639	0.0157	0.1066	9e-04
13	rs79286841	71778619	0.98	0.188103243221556	0.73	1.06399829815523	0.206839842419154	0.631829350274325	0.02	0.0283	0.0207	0.0042	0.1649	0.006	0.0041	0.0725	9e-04	0.0771	0.1499	0.0212	0.0031	0.1211	0.0116	0.0049	0.0026	0.0012	5e-04	0.046	0.026	0.0212	0.0643	0.0157	0.1066	9e-04
13	rs111741301	71781323	0.98	0.188103243221556	0.73	1.06399829815523	0.210191484301119	0.637494245936167	0.02	0.0283	0.0207	0.0041	0.165	0.006	0.0041	0.0725	9e-04	0.0771	0.1499	0.0212	0.0031	0.121	0.0116	0.0049	0.0026	0.0012	5e-04	0.0461	0.026	0.0212	0.0643	0.0157	0.1066	9e-04
13	rs7986519	71782924	0.98	0.188103243221556	0.73	1.06399829815523	0.22623406374796	0.643025187885566	0.0201	0.0283	0.0208	0.0042	0.1651	0.006	0.0041	0.0724	9e-04	0.077	0.1499	0.0212	0.0032	0.1209	0.0116	0.0049	0.0026	0.0012	5e-04	0.0461	0.026	0.0213	0.0644	0.0157	0.1066	9e-04
13	rs9572687	71784621	0.98	0.188103243221556	0.74	0.985826031678479	0.231277088479776	0.652511609998697	0.0201	0.0283	0.0207	0.0042	0.1653	0.006	0.0041	0.0723	9e-04	0.077	0.15	0.0211	0.0032	0.1208	0.0117	0.0049	0.0026	0.0012	5e-04	0.0462	0.0259	0.0212	0.0646	0.0157	0.1066	9e-04
13	rs4884938	71786076	0.98	0.188103243221556	0.74	0.985826031678479	0.226067027623868	0.698335068600394	0.0201	0.0282	0.0205	0.0042	0.1656	0.0059	0.0041	0.0729	9e-04	0.0773	0.1502	0.0206	0.0032	0.1205	0.0117	0.0048	0.0025	0.0013	5e-04	0.0461	0.0259	0.0211	0.0649	0.0155	0.1065	9e-04
13	rs6562665	71786392	0.98	0.188103243221556	0.74	0.985826031678479	0.213088511261374	0.670108589920195	0.0201	0.0283	0.0205	0.0042	0.1655	0.0059	0.004	0.0729	9e-04	0.0773	0.1503	0.0206	0.0032	0.1204	0.0117	0.0048	0.0025	0.0013	5e-04	0.0461	0.0259	0.0212	0.0651	0.0155	0.1064	9e-04
13	rs2875605	71793157	0.98	0.188103243221556	0.74	0.985826031678479	0.211395865754136	0.663203644363762	0.0201	0.0282	0.0205	0.0041	0.1661	0.0057	0.0038	0.0726	9e-04	0.0771	0.1512	0.0203	0.0032	0.1203	0.0116	0.0047	0.0025	0.0013	5e-04	0.0461	0.0256	0.0211	0.0654	0.0154	0.1068	9e-04
13	rs12430895	71797919	0.98	0.188103243221556	0.74	0.985826031678479	0.225274544498814	0.638221366200776	0.0202	0.0281	0.0207	0.004	0.1666	0.0055	0.0037	0.0723	8e-04	0.0769	0.1515	0.0201	0.0032	0.1201	0.0116	0.0047	0.0024	0.0013	5e-04	0.0461	0.0254	0.021	0.0657	0.0154	0.1071	8e-04
13	rs9564792	71799443	0.98	0.188103243221556	0.74	0.985826031678479	0.226861061185374	0.635459337038587	0.0202	0.0281	0.0207	0.004	0.1667	0.0055	0.0036	0.0723	8e-04	0.0769	0.1515	0.0201	0.0032	0.1201	0.0116	0.0047	0.0024	0.0013	5e-04	0.0461	0.0254	0.021	0.0657	0.0154	0.1072	8e-04
13	rs9599796	71803079	0.98	0.188103243221556	0.74	0.985826031678479	0.224317297604693	0.592226481577122	0.021	0.0278	0.021	0.0036	0.1671	0.005	0.0032	0.0724	7e-04	0.0765	0.1517	0.0198	0.0031	0.1188	0.0118	0.0046	0.0023	0.0013	4e-04	0.0462	0.0252	0.021	0.0657	0.0155	0.1091	8e-04
13	rs12866069	71809805	0.98	0.188103243221556	0.75	0.911329023803182	0.221129145306592	0.569186835064225	0.0209	0.0277	0.0212	0.0034	0.1677	0.0048	0.003	0.0726	6e-04	0.0764	0.1518	0.0197	0.0031	0.1182	0.012	0.0046	0.0022	0.0013	4e-04	0.0464	0.0252	0.0212	0.0658	0.0156	0.1094	7e-04
13	rs7329381	71813956	0.98	0.188103243221556	0.75	0.911329023803182	0.221087908365824	0.537840807472134	0.0209	0.0276	0.0212	0.0033	0.1677	0.0048	0.003	0.0726	6e-04	0.0763	0.1518	0.0197	0.0031	0.1181	0.012	0.0046	0.0022	0.0013	4e-04	0.0465	0.0253	0.0213	0.0658	0.0156	0.1095	7e-04
13	rs2325403	71817076	0.98	0.188103243221556	0.76	0.840461917458717	0.211154679362152	0.521572161333961	0.0209	0.0276	0.0213	0.0032	0.1678	0.0046	0.0029	0.0727	6e-04	0.0763	0.1518	0.0197	0.0031	0.1181	0.0119	0.0045	0.0022	0.0013	4e-04	0.0465	0.0253	0.0214	0.0658	0.0157	0.1095	7e-04
13	rs117192516	71818999	0.98	0.188103243221556	0.76	0.840461917458717	0.207475906459273	0.513829984744972	0.0209	0.0276	0.0213	0.0032	0.1678	0.0046	0.0029	0.0727	6e-04	0.0763	0.1518	0.0197	0.0031	0.1181	0.0119	0.0045	0.0022	0.0013	4e-04	0.0465	0.0253	0.0215	0.0658	0.0157	0.1095	7e-04
13	rs9317997	71825496	0.98	0.188103243221556	0.76	0.840461917458717	0.199409845815126	0.495834051438081	0.0209	0.0275	0.0214	0.0031	0.1681	0.0046	0.0028	0.0725	5e-04	0.0764	0.1516	0.0197	0.0031	0.1181	0.0119	0.0045	0.0022	0.0013	4e-04	0.0466	0.0254	0.0216	0.0659	0.0159	0.1091	7e-04
13	rs77378844	71825665	0.98	0.188103243221556	0.76	0.840461917458717	0.199098746581945	0.491735947166663	0.0209	0.0275	0.0214	0.0031	0.1681	0.0046	0.0028	0.0725	5e-04	0.0763	0.1516	0.0197	0.0031	0.1181	0.0119	0.0045	0.0022	0.0013	4e-04	0.0466	0.0254	0.0216	0.0659	0.0159	0.1091	7e-04
13	rs117827655	71830518	0.98	0.188103243221556	0.76	0.840461917458717	0.205887814950364	0.484381419012893	0.0209	0.0274	0.0215	0.0031	0.1686	0.0046	0.0029	0.0726	5e-04	0.0757	0.1512	0.0197	0.0031	0.1181	0.0119	0.0045	0.0021	0.0014	4e-04	0.0467	0.0254	0.0217	0.0662	0.016	0.1093	6e-04
13	rs12146921	71832629	0.98	0.188103243221556	0.76	0.840461917458717	0.206680998785595	0.487510419262936	0.0209	0.0274	0.0215	0.003	0.1687	0.0046	0.0029	0.0726	5e-04	0.0756	0.151	0.0196	0.0031	0.1181	0.0119	0.0045	0.0021	0.0014	4e-04	0.0467	0.0254	0.0217	0.0663	0.016	0.1094	6e-04
13	rs10492468	71833937	0.98	0.188103243221556	0.76	0.840461917458717	0.207794352161847	0.482207788969867	0.0209	0.0274	0.0215	0.003	0.1687	0.0046	0.0029	0.0726	5e-04	0.0755	0.151	0.0196	0.0031	0.1181	0.0119	0.0045	0.0021	0.0014	3e-04	0.0467	0.0254	0.0217	0.0663	0.016	0.1094	6e-04
13	rs9564797	71835394	0.98	0.188103243221556	0.76	0.840461917458717	0.207277017941121	0.477868117494258	0.0209	0.0274	0.0215	0.003	0.1688	0.0046	0.0029	0.0726	5e-04	0.0754	0.1509	0.0196	0.0031	0.1181	0.0118	0.0045	0.0021	0.0014	3e-04	0.0467	0.0254	0.0217	0.0663	0.0161	0.1093	6e-04
13	rs34130178	71841941	0.98	0.188103243221556	0.76	0.840461917458717	0.160904492807492	0.361925085211173	0.0212	0.0272	0.0223	0.0024	0.1713	0.0043	0.0031	0.0728	7e-04	0.0708	0.15	0.0198	0.0034	0.117	0.013	0.0043	0.0023	0.0016	4e-04	0.0464	0.0261	0.0227	0.0662	0.018	0.1076	7e-04
13	rs192021200	71841947	0.98	0.188103243221556	0.76	0.840461917458717	0.160252243368898	0.360418639253829	0.0212	0.0271	0.0223	0.0024	0.1713	0.0043	0.0031	0.0728	7e-04	0.0708	0.1499	0.0198	0.0034	0.117	0.013	0.0043	0.0023	0.0016	4e-04	0.0464	0.0261	0.0227	0.0662	0.018	0.1077	7e-04
13	rs117750578	71846744	0.98	0.188103243221556	0.76	0.840461917458717	0.101622130814404	0.280949170924561	0.0212	0.0252	0.0224	0.0022	0.1711	0.0042	0.0034	0.0725	0.0011	0.0696	0.1516	0.0198	0.0035	0.1168	0.0134	0.0042	0.0028	0.0016	4e-04	0.046	0.0262	0.023	0.0664	0.0187	0.1075	7e-04
13	rs17630871	71848998	0.98	0.188103243221556	0.76	0.840461917458717	0.0926958981741935	0.248684452246424	0.0211	0.0248	0.0224	0.0022	0.171	0.0042	0.0035	0.0725	0.0011	0.0694	0.152	0.0198	0.0036	0.1168	0.0135	0.0042	0.0029	0.0016	5e-04	0.0459	0.0261	0.0231	0.0664	0.0188	0.1074	7e-04
13	rs9542637	71849406	0.98	0.188103243221556	0.76	0.840461917458717	0.0924995584429405	0.245884239650522	0.0211	0.0248	0.0224	0.0022	0.171	0.0042	0.0035	0.0725	0.0011	0.0694	0.1519	0.0198	0.0036	0.1168	0.0135	0.0042	0.0029	0.0016	5e-04	0.0459	0.0261	0.0231	0.0664	0.0188	0.1074	7e-04
13	rs79860610	71851045	0.98	0.188103243221556	0.76	0.840461917458717	0.0920098583727754	0.246891155610143	0.0211	0.0248	0.0225	0.0022	0.171	0.0042	0.0035	0.0725	0.0011	0.0694	0.1517	0.0198	0.0036	0.1168	0.0135	0.0042	0.0029	0.0016	5e-04	0.0459	0.0261	0.0232	0.0665	0.0189	0.1075	7e-04
13	rs7330935	71851087	0.98	0.188103243221556	0.76	0.840461917458717	0.0919609786301203	0.246443475904627	0.0211	0.0248	0.0225	0.0022	0.171	0.0042	0.0035	0.0725	0.0011	0.0694	0.1517	0.0198	0.0036	0.1168	0.0135	0.0042	0.0029	0.0016	5e-04	0.0459	0.0261	0.0232	0.0665	0.0189	0.1075	7e-04
13	rs9564800	71853723	0.98	0.188103243221556	0.76	0.840461917458717	0.0913027073915321	0.246779211477227	0.0211	0.0248	0.0224	0.0022	0.1709	0.0042	0.0035	0.0725	0.0011	0.0694	0.1517	0.0198	0.0036	0.1168	0.0135	0.0042	0.0029	0.0016	5e-04	0.0458	0.0261	0.0232	0.0665	0.0189	0.1075	7e-04
13	rs17631189	71875274	0.98	0.188103243221556	0.76	0.840461917458717	0.0890342296540916	0.240092258422934	0.0209	0.0251	0.0221	0.0022	0.1708	0.0042	0.0036	0.0723	0.0011	0.0688	0.1522	0.0196	0.0036	0.1167	0.0136	0.0042	0.0029	0.0017	5e-04	0.0454	0.0259	0.0236	0.0665	0.0192	0.1079	7e-04
13	rs73227124	71890153	0.98	0.188103243221556	0.76	0.840461917458717	0.0891060699468327	0.24532540769413	0.0207	0.0253	0.0219	0.0022	0.1708	0.0042	0.0036	0.0722	0.0012	0.0683	0.1527	0.0195	0.0037	0.1167	0.0137	0.0042	0.003	0.0017	5e-04	0.0451	0.0257	0.0237	0.0667	0.0194	0.1082	8e-04
13	rs3901178	71892489	0.98	0.188103243221556	0.76	0.840461917458717	0.0897061683914016	0.244320530869722	0.0207	0.0253	0.0219	0.0022	0.1708	0.0042	0.0036	0.0722	0.0012	0.0683	0.1527	0.0194	0.0037	0.1166	0.0137	0.0042	0.003	0.0017	5e-04	0.0451	0.0257	0.0237	0.0667	0.0194	0.1081	7e-04
13	rs9572714	71893186	0.98	0.188103243221556	0.76	0.840461917458717	0.0899951227402665	0.248908903717352	0.0207	0.0253	0.0219	0.0022	0.1708	0.0042	0.0036	0.0722	0.0012	0.0683	0.1527	0.0194	0.0037	0.1166	0.0137	0.0042	0.003	0.0017	5e-04	0.0451	0.0257	0.0237	0.0667	0.0194	0.1081	7e-04
13	rs79776211	71894958	0.98	0.188103243221556	0.76	0.840461917458717	0.0896340217665912	0.258506954013813	0.0207	0.0253	0.0219	0.0022	0.1708	0.0042	0.0036	0.0723	0.0012	0.0684	0.1526	0.0193	0.0037	0.1166	0.0137	0.0042	0.003	0.0017	5e-04	0.0451	0.0258	0.0237	0.0668	0.0194	0.1079	7e-04
13	rs17789383	71900817	0.98	0.188103243221556	0.76	0.840461917458717	0.0825586778546003	0.292560589846934	0.0209	0.0255	0.0218	0.0022	0.1706	0.0043	0.0036	0.0725	0.0011	0.0689	0.1523	0.019	0.0036	0.1166	0.014	0.0043	0.003	0.0017	5e-04	0.045	0.026	0.0238	0.0673	0.0195	0.1066	7e-04
13	rs9599828	71905358	0.98	0.188103243221556	0.76	0.840461917458717	0.0808362610907247	0.296818168391985	0.021	0.0255	0.0218	0.0022	0.1706	0.0043	0.0036	0.0725	0.0011	0.069	0.1522	0.0189	0.0036	0.1167	0.014	0.0043	0.0031	0.0017	5e-04	0.045	0.0261	0.0237	0.0674	0.0195	0.1066	7e-04
13	rs9572719	71905517	0.98	0.188103243221556	0.75	0.911329023803182	0.0815586547015055	0.298478900403108	0.021	0.0255	0.0217	0.0022	0.1706	0.0043	0.0036	0.0725	0.0011	0.069	0.1522	0.0189	0.0036	0.1167	0.014	0.0043	0.0031	0.0017	5e-04	0.045	0.0261	0.0237	0.0674	0.0195	0.1065	7e-04
13	rs17200532	71934164	0.98	0.188103243221556	0.75	0.911329023803182	0.0886039592612383	0.313549655750438	0.021	0.0256	0.0217	0.0023	0.1704	0.0043	0.0036	0.0724	0.0011	0.0691	0.1521	0.0187	0.0036	0.1166	0.0141	0.0044	0.0031	0.0017	5e-04	0.0448	0.0262	0.0237	0.0675	0.0197	0.1063	7e-04
13	rs7990685	71946932	0.98	0.188103243221556	0.75	0.911329023803182	0.083566510239021	0.309341129294488	0.021	0.0257	0.0216	0.0023	0.1702	0.0043	0.0037	0.0723	0.0011	0.0693	0.1519	0.0184	0.0036	0.1165	0.0143	0.0045	0.0032	0.0016	5e-04	0.0447	0.0265	0.0237	0.0679	0.02	0.1058	7e-04
13	rs1931474	71949747	0.98	0.188103243221556	0.75	0.911329023803182	0.0816945622296276	0.315841344010582	0.021	0.0257	0.0216	0.0023	0.1702	0.0043	0.0037	0.0723	0.0011	0.0694	0.1518	0.0184	0.0037	0.1165	0.0143	0.0045	0.0032	0.0017	5e-04	0.0446	0.0265	0.0237	0.0679	0.02	0.1056	7e-04
13	rs111572464	71953004	0.98	0.188103243221556	0.75	0.911329023803182	0.0804541640066358	0.307063607039334	0.021	0.0258	0.0216	0.0023	0.1703	0.0043	0.0037	0.0723	0.0011	0.0694	0.1517	0.0184	0.0037	0.1164	0.0144	0.0045	0.0032	0.0016	5e-04	0.0446	0.0266	0.0237	0.068	0.0201	0.1056	7e-04
13	rs78224561	71953260	0.98	0.188103243221556	0.75	0.911329023803182	0.0836355108507981	0.315599880819916	0.021	0.0258	0.0216	0.0023	0.1702	0.0043	0.0037	0.0723	0.0011	0.0694	0.1517	0.0184	0.0037	0.1164	0.0144	0.0045	0.0031	0.0016	5e-04	0.0446	0.0266	0.0237	0.068	0.0201	0.1056	7e-04
13	rs9572730	71957975	0.98	0.188103243221556	0.75	0.911329023803182	0.0826728106837465	0.338039752138928	0.0209	0.0258	0.0213	0.0023	0.1696	0.0043	0.0037	0.0723	0.0011	0.0694	0.1516	0.0184	0.0039	0.1166	0.0145	0.0045	0.0031	0.0016	5e-04	0.0444	0.0267	0.0238	0.0681	0.0204	0.1056	7e-04
13	rs1931470	71973660	0.98	0.188103243221556	0.75	0.911329023803182	0.0839579948161533	0.360167738665319	0.0209	0.0258	0.0211	0.0023	0.1685	0.0043	0.0037	0.0721	0.0011	0.0694	0.1517	0.0184	0.0039	0.1166	0.0148	0.0045	0.0031	0.0016	5e-04	0.0438	0.0268	0.0239	0.0684	0.0208	0.1061	7e-04
13	rs9529888	71977788	0.98	0.188103243221556	0.75	0.911329023803182	0.0593208195356551	0.31959099796128	0.0207	0.0258	0.0209	0.0023	0.168	0.0042	0.0036	0.072	0.0011	0.07	0.1514	0.0185	0.004	0.1164	0.0153	0.0045	0.0032	0.0016	5e-04	0.0429	0.0269	0.0241	0.069	0.0212	0.106	7e-04
13	rs9599845	71978130	0.98	0.188103243221556	0.75	0.911329023803182	0.0399704592128694	0.305866931429557	0.0202	0.026	0.0205	0.0022	0.1675	0.0042	0.0036	0.072	0.0011	0.0702	0.1501	0.0184	0.004	0.1176	0.0159	0.0045	0.0033	0.0016	6e-04	0.0422	0.0271	0.0243	0.07	0.0217	0.1054	8e-04
13	rs117151299	71987124	0.98	0.188103243221556	0.75	0.911329023803182	0.0197024309207767	0.371127511924022	0.0176	0.0262	0.0207	0.0021	0.1648	0.0038	0.0032	0.0702	0.0011	0.0742	0.1461	0.017	0.004	0.1164	0.0191	0.0035	0.0035	0.0015	0.001	0.0382	0.0274	0.0242	0.0794	0.0221	0.1065	0.0012
13	rs61957771	71988581	0.98	0.188103243221556	0.75	0.911329023803182	0.0181924047954063	0.340505823175007	0.0176	0.0262	0.0207	0.0021	0.1648	0.0038	0.0032	0.0702	0.0011	0.0743	0.1461	0.017	0.004	0.1164	0.0191	0.0035	0.0035	0.0015	0.001	0.0382	0.0274	0.0242	0.0794	0.0221	0.1065	0.0012
13	rs7993982	71990453	0.98	0.188103243221556	0.75	0.911329023803182	0.0155072132936231	0.296581149140287	0.0175	0.0261	0.0207	0.0021	0.1648	0.0038	0.0032	0.0701	0.0011	0.0742	0.1466	0.017	0.004	0.1164	0.0192	0.0035	0.0035	0.0015	0.001	0.0382	0.0274	0.0242	0.0794	0.0221	0.1061	0.0012
13	rs118102823	71993527	0.98	0.188103243221556	0.75	0.911329023803182	0.0124130433815154	0.276646627252981	0.0175	0.0261	0.0206	0.0021	0.1646	0.0038	0.0032	0.0702	0.0011	0.0742	0.1483	0.017	0.004	0.1163	0.0192	0.0035	0.0035	0.0015	9e-04	0.0382	0.0275	0.0242	0.0795	0.0221	0.1048	0.0012
13	rs11843100	71994545	0.98	0.188103243221556	0.75	0.911329023803182	0.0115036656796377	0.279667907373539	0.0174	0.0261	0.0206	0.0021	0.1646	0.0038	0.0032	0.0702	0.0011	0.0742	0.1488	0.0171	0.004	0.1164	0.0192	0.0035	0.0035	0.0015	0.001	0.0382	0.0275	0.0241	0.0796	0.0221	0.1044	0.0012
13	rs74095902	72001661	0.98	0.188103243221556	0.75	0.911329023803182	0.0122318137310175	0.305627763977358	0.0174	0.0261	0.0205	0.0021	0.1644	0.0038	0.0032	0.07	0.0011	0.0742	0.149	0.017	0.004	0.1164	0.0192	0.0034	0.0035	0.0015	0.001	0.0385	0.0275	0.0239	0.0801	0.0219	0.1043	0.0012
13	rs7992487	72010587	0.98	0.188103243221556	0.75	0.911329023803182	0.013510482589048	0.333613968190977	0.0173	0.0261	0.0204	0.002	0.1641	0.0038	0.0031	0.0701	0.0011	0.0743	0.1489	0.017	0.0041	0.1164	0.0193	0.0034	0.0035	0.0015	0.0013	0.0387	0.0276	0.0237	0.0806	0.0218	0.1041	0.0012
13	rs118115697	72019107	0.97	0.212405230483542	0.75	0.911329023803182	0.0139160928833053	0.360920589451984	0.0172	0.0261	0.0204	0.0019	0.1641	0.0037	0.0031	0.0698	0.001	0.0743	0.1493	0.017	0.0041	0.1163	0.0192	0.0033	0.0034	0.0014	0.0012	0.0391	0.0276	0.0235	0.0811	0.0215	0.1042	0.0011
13	rs73213389	72038090	0.97	0.212405230483542	0.75	0.911329023803182	0.0131390641795526	0.331162550778797	0.0171	0.0261	0.0203	0.0019	0.164	0.0037	0.0031	0.0698	0.001	0.0743	0.1496	0.017	0.0041	0.1163	0.0192	0.0033	0.0034	0.0014	0.0012	0.0394	0.0277	0.0233	0.0815	0.0213	0.1043	0.0011
13	rs9652235	72039080	0.97	0.212405230483542	0.75	0.911329023803182	0.0129249040319657	0.329694236068424	0.0171	0.0261	0.0203	0.0019	0.164	0.0037	0.0031	0.0698	0.001	0.0743	0.1496	0.017	0.0041	0.1163	0.0192	0.0033	0.0034	0.0014	0.0012	0.0394	0.0277	0.0233	0.0815	0.0213	0.1043	0.0011
13	rs9599847	72040031	0.97	0.212405230483542	0.75	0.911329023803182	0.0127133579570271	0.331284996328168	0.0171	0.0261	0.0203	0.0019	0.1638	0.0037	0.0031	0.0698	0.001	0.0743	0.1497	0.0171	0.0041	0.1164	0.0192	0.0033	0.0034	0.0014	0.0012	0.0394	0.0278	0.0233	0.0815	0.0213	0.1044	0.0011
13	rs17204204	72040384	0.97	0.212405230483542	0.75	0.911329023803182	0.0110514799723688	0.334718823273538	0.0171	0.0261	0.0203	0.0019	0.1628	0.0037	0.0031	0.07	0.001	0.0743	0.1497	0.0173	0.0041	0.1166	0.0192	0.0033	0.0034	0.0014	0.0012	0.0395	0.0277	0.0232	0.0815	0.0213	0.1046	0.0011
13	rs9599848	72048096	0.97	0.212405230483542	0.75	0.911329023803182	0.0110681916996931	0.340629262954728	0.017	0.0261	0.0203	0.0019	0.1627	0.0037	0.0031	0.0701	0.001	0.074	0.1499	0.0173	0.0041	0.1168	0.0191	0.0033	0.0034	0.0014	0.0012	0.0395	0.0278	0.0231	0.0816	0.0212	0.1047	0.0011
13	rs34771966	72055415	0.97	0.212405230483542	0.75	0.911329023803182	0.0119518768704617	0.342853389947382	0.017	0.0261	0.0202	0.0019	0.1628	0.0036	0.0031	0.0702	0.001	0.0739	0.1497	0.0173	0.0041	0.117	0.0191	0.0033	0.0034	0.0014	0.0012	0.0394	0.0279	0.023	0.0816	0.0212	0.1048	0.0011
13	rs41300584	72063469	0.97	0.212405230483542	0.75	0.911329023803182	0.0123766378930227	0.3493020313066	0.017	0.0261	0.0202	0.0019	0.1628	0.0036	0.0031	0.0702	0.001	0.0738	0.1497	0.0173	0.0041	0.117	0.0191	0.0033	0.0034	0.0014	0.0012	0.0394	0.028	0.023	0.0817	0.0212	0.1049	0.0011
13	rs61957810	72077366	0.97	0.212405230483542	0.75	0.911329023803182	0.0124312761137359	0.3506705877194	0.017	0.0261	0.0202	0.0019	0.1629	0.0036	0.0031	0.0702	0.001	0.0738	0.1496	0.0173	0.0041	0.117	0.0191	0.0033	0.0034	0.0014	0.0012	0.0394	0.028	0.023	0.0817	0.0212	0.1049	0.0011
13	rs117017473	72081719	0.97	0.212405230483542	0.76	0.840461917458717	0.0135558314963539	0.350546110054238	0.017	0.0261	0.0202	0.0019	0.1633	0.0036	0.0031	0.0702	0.001	0.0738	0.1497	0.0173	0.0041	0.1166	0.019	0.0033	0.0034	0.0014	0.0012	0.0394	0.028	0.023	0.0817	0.0211	0.1049	0.0011
13	rs9599852	72089323	0.97	0.212405230483542	0.76	0.840461917458717	0.013942568211414	0.352663952025324	0.017	0.0261	0.0202	0.0019	0.1633	0.0036	0.0031	0.0702	0.001	0.0738	0.1497	0.0173	0.0041	0.1165	0.019	0.0033	0.0034	0.0014	0.0012	0.0395	0.028	0.023	0.0817	0.0212	0.1049	0.0011
13	rs9599853	72096529	0.97	0.212405230483542	0.76	0.840461917458717	0.0124251963137271	0.368726076957863	0.0168	0.0259	0.02	0.0019	0.163	0.0036	0.003	0.0703	9e-04	0.074	0.1503	0.0172	0.004	0.1164	0.0187	0.0033	0.0034	0.0015	0.0011	0.0394	0.0281	0.023	0.0819	0.0211	0.1052	0.0011
13	rs79348878	72098610	0.97	0.212405230483542	0.76	0.840461917458717	0.0127691021021084	0.365950976306509	0.0168	0.0258	0.02	0.0019	0.163	0.0036	0.003	0.0703	9e-04	0.074	0.1506	0.017	0.004	0.1164	0.0187	0.0033	0.0034	0.0015	0.0011	0.0394	0.0281	0.0231	0.0819	0.0212	0.1054	0.0011
13	rs9529905	72099351	0.97	0.212405230483542	0.77	0.773176121721263	0.012370578080708	0.358538097631112	0.0168	0.0258	0.02	0.0019	0.163	0.0036	0.003	0.0703	9e-04	0.074	0.1507	0.0169	0.004	0.1164	0.0186	0.0033	0.0034	0.0015	0.0011	0.0394	0.0281	0.0231	0.082	0.0212	0.1054	0.0011
13	rs9542716	72099999	0.97	0.212405230483542	0.77	0.773176121721263	0.0124678016184487	0.356660361560978	0.0168	0.0258	0.02	0.0019	0.163	0.0036	0.003	0.0703	9e-04	0.074	0.1507	0.0168	0.0041	0.1164	0.0186	0.0033	0.0034	0.0015	0.0011	0.0394	0.0281	0.0231	0.0819	0.0213	0.1054	0.0011
13	rs17088321	72114388	0.97	0.212405230483542	0.77	0.773176121721263	0.0125901326636689	0.362930373415725	0.0165	0.0256	0.0199	0.0019	0.1631	0.0036	0.0031	0.0701	9e-04	0.0739	0.1512	0.0168	0.004	0.1164	0.0184	0.0035	0.0035	0.0015	0.0011	0.0393	0.0283	0.0232	0.082	0.0212	0.1056	0.0011
13	rs75452910	72117415	0.97	0.212405230483542	0.77	0.773176121721263	0.0129249040319657	0.365824976330354	0.0165	0.0256	0.0199	0.0019	0.1631	0.0035	0.003	0.07	9e-04	0.0739	0.1513	0.0167	0.004	0.1164	0.0183	0.0035	0.0035	0.0015	0.0011	0.0393	0.0283	0.0232	0.082	0.0212	0.1056	0.0011
13	rs9599854	72123184	0.97	0.212405230483542	0.77	0.773176121721263	0.0129876201171429	0.36721165093302	0.0165	0.0256	0.0198	0.0019	0.1632	0.0035	0.003	0.07	9e-04	0.0739	0.1514	0.0167	0.0041	0.1164	0.0183	0.0034	0.0035	0.0015	0.001	0.0393	0.0283	0.0232	0.0821	0.0213	0.1056	0.0011
13	rs9542718	72123663	0.97	0.212405230483542	0.77	0.773176121721263	0.0129876201171429	0.36658116032061	0.0165	0.0256	0.0198	0.0019	0.1632	0.0035	0.003	0.07	9e-04	0.0739	0.1514	0.0167	0.0041	0.1164	0.0183	0.0034	0.0035	0.0015	0.001	0.0393	0.0283	0.0233	0.0821	0.0213	0.1057	0.0011
13	rs73215210	72132060	0.97	0.212405230483542	0.77	0.773176121721263	0.0132152777322072	0.369357607049417	0.0164	0.0256	0.0198	0.0018	0.1632	0.0034	0.003	0.07	9e-04	0.0739	0.1515	0.0167	0.004	0.1164	0.0182	0.0034	0.0035	0.0015	0.001	0.0392	0.0284	0.0233	0.0821	0.0213	0.1057	0.0011
13	rs12877224	72137224	0.97	0.212405230483542	0.77	0.773176121721263	0.0131580867899349	0.361297182392564	0.0164	0.0256	0.0198	0.0018	0.1632	0.0034	0.003	0.07	9e-04	0.0739	0.1516	0.0167	0.004	0.1164	0.0182	0.0034	0.0035	0.0015	0.001	0.0392	0.0284	0.0233	0.0821	0.0213	0.1057	0.0011
13	rs80253500	72142248	0.97	0.212405230483542	0.77	0.773176121721263	0.0135623191410423	0.36771626390783	0.0164	0.0256	0.0198	0.0018	0.1633	0.0034	0.003	0.07	9e-04	0.074	0.1516	0.0167	0.004	0.1164	0.0181	0.0034	0.0035	0.0015	0.001	0.0392	0.0284	0.0232	0.0821	0.0213	0.1058	0.0011
13	rs2065341	72145338	0.97	0.212405230483542	0.77	0.773176121721263	0.0137580241838419	0.363936452423715	0.0164	0.0256	0.0198	0.0018	0.1634	0.0033	0.003	0.0699	9e-04	0.074	0.1517	0.0167	0.004	0.1165	0.0181	0.0034	0.0035	0.0015	0.001	0.0393	0.0285	0.0231	0.0822	0.0213	0.1058	0.0011
13	rs9564833	72148746	0.97	0.212405230483542	0.77	0.773176121721263	0.0139757149395954	0.372646469071057	0.0163	0.0256	0.0198	0.0018	0.1634	0.0032	0.003	0.0698	9e-04	0.074	0.1516	0.0168	0.004	0.1166	0.0181	0.0034	0.0034	0.0015	9e-04	0.0392	0.0285	0.0231	0.0822	0.0213	0.1058	0.0011
13	rs77909804	72160022	0.97	0.212405230483542	0.76	0.840461917458717	0.0154499638042301	0.385243930028369	0.0163	0.0257	0.0199	0.0018	0.1634	0.0032	0.003	0.0698	9e-04	0.0741	0.1516	0.0167	0.004	0.1166	0.0181	0.0033	0.0034	0.0015	9e-04	0.0392	0.0286	0.023	0.0823	0.0213	0.1057	0.0011
13	rs17206181	72162429	0.97	0.212405230483542	0.76	0.840461917458717	0.0156293878707673	0.380904330118517	0.0163	0.0256	0.0199	0.0018	0.1634	0.0032	0.003	0.0698	9e-04	0.0741	0.1516	0.0167	0.004	0.1166	0.0181	0.0033	0.0034	0.0015	9e-04	0.0392	0.0286	0.023	0.0823	0.0213	0.1057	0.0011
13	rs9919839	72174353	0.97	0.212405230483542	0.76	0.840461917458717	0.0158176139028646	0.383327710641924	0.0163	0.0256	0.0199	0.0019	0.1634	0.0031	0.0029	0.0698	9e-04	0.0741	0.1517	0.0167	0.004	0.1165	0.0182	0.0033	0.0034	0.0016	9e-04	0.0392	0.0287	0.0231	0.0822	0.0213	0.1057	0.0011
13	rs117334452	72182804	0.97	0.212405230483542	0.76	0.840461917458717	0.0179758089653641	0.388443529293688	0.0162	0.0257	0.0199	0.0019	0.1633	0.0031	0.0029	0.0697	9e-04	0.0742	0.1518	0.0167	0.004	0.1165	0.0181	0.0033	0.0034	0.0016	9e-04	0.0391	0.0287	0.0231	0.0822	0.0214	0.1056	0.0011
13	rs12877596	72188522	0.97	0.212405230483542	0.76	0.840461917458717	0.0185903446726745	0.402349499747689	0.0162	0.0257	0.0199	0.0019	0.1634	0.0031	0.0029	0.0697	9e-04	0.0742	0.1519	0.0167	0.004	0.1165	0.0181	0.0033	0.0034	0.0015	9e-04	0.039	0.0288	0.023	0.0823	0.0214	0.1056	0.0011
13	rs76507453	72205759	0.98	0.188103243221556	0.76	0.840461917458717	0.0237945660056217	0.408442986638036	0.0161	0.0257	0.0199	0.0019	0.1634	0.003	0.0029	0.0696	9e-04	0.074	0.1522	0.0168	0.004	0.1167	0.0181	0.0033	0.0034	0.0015	9e-04	0.0388	0.0289	0.0229	0.0825	0.0214	0.1055	0.0011
13	rs73215214	72212557	0.98	0.188103243221556	0.76	0.840461917458717	0.0246568234220473	0.406236065819739	0.0161	0.0257	0.0199	0.0019	0.1635	0.0029	0.0029	0.0695	9e-04	0.074	0.1522	0.0168	0.0039	0.1167	0.0181	0.0033	0.0034	0.0015	9e-04	0.0387	0.0289	0.023	0.0825	0.0214	0.1055	0.0011
13	rs117006461	72212947	0.98	0.188103243221556	0.76	0.840461917458717	0.0242675759344839	0.403773384586784	0.0161	0.0257	0.0199	0.0019	0.1634	0.0029	0.0029	0.0695	9e-04	0.074	0.1523	0.0168	0.0039	0.1167	0.0182	0.0033	0.0034	0.0015	9e-04	0.0387	0.0289	0.023	0.0825	0.0215	0.1054	0.0011
13	rs17088358	72212976	0.98	0.188103243221556	0.76	0.840461917458717	0.0242874296266515	0.402996549047423	0.0161	0.0257	0.0199	0.0019	0.1634	0.0029	0.0029	0.0695	9e-04	0.074	0.1523	0.0168	0.0039	0.1167	0.0182	0.0033	0.0034	0.0015	9e-04	0.0387	0.0289	0.023	0.0825	0.0215	0.1054	0.0011
13	rs61958960	72226165	0.98	0.188103243221556	0.76	0.840461917458717	0.0269900439394742	0.400022488922671	0.016	0.0257	0.0199	0.0018	0.1635	0.0029	0.0029	0.0694	8e-04	0.0739	0.1524	0.0169	0.0039	0.1168	0.0181	0.0033	0.0034	0.0015	9e-04	0.0386	0.0289	0.023	0.0826	0.0214	0.1055	0.0011
13	rs7329330	72227298	0.98	0.188103243221556	0.76	0.840461917458717	0.0262900177602137	0.365195160757507	0.016	0.0256	0.0199	0.0018	0.1635	0.0028	0.0029	0.0693	8e-04	0.0739	0.1525	0.0169	0.004	0.1168	0.0181	0.0033	0.0034	0.0015	9e-04	0.0385	0.029	0.0231	0.0827	0.0214	0.1055	0.0011
13	rs17088368	72227544	0.98	0.188103243221556	0.76	0.840461917458717	0.031470217204131	0.374420789969283	0.016	0.0256	0.0199	0.0018	0.1636	0.0028	0.0029	0.0693	8e-04	0.0739	0.1525	0.0169	0.0039	0.1168	0.0181	0.0033	0.0034	0.0015	9e-04	0.0385	0.0289	0.0231	0.0828	0.0214	0.1055	0.0011
13	rs116943547	72234406	0.99	0.165875049708709	0.76	0.840461917458717	0.0578611920322298	0.416649911554731	0.0157	0.0255	0.0219	0.0015	0.1662	0.0023	0.0018	0.0675	6e-04	0.0733	0.1537	0.0174	0.0035	0.1174	0.0182	0.0022	0.002	0.0014	7e-04	0.0379	0.0297	0.0231	0.0838	0.0212	0.1056	0.0011
13	rs9542732	72247171	0.99	0.165875049708709	0.76	0.840461917458717	0.0815586547015055	0.462088448934287	0.0157	0.0254	0.0224	0.0014	0.1669	0.0021	0.0015	0.067	6e-04	0.0731	0.1539	0.0175	0.0034	0.1177	0.0183	0.0019	0.0017	0.0014	7e-04	0.0377	0.0296	0.023	0.0841	0.0212	0.1061	0.0011
13	rs111649890	72256398	0.99	0.165875049708709	0.76	0.840461917458717	0.141916867039964	0.497612594724942	0.0156	0.0254	0.0229	0.0013	0.1678	0.0019	0.0014	0.0664	5e-04	0.0727	0.154	0.0176	0.0032	0.1179	0.0183	0.0018	0.0016	0.0013	6e-04	0.0374	0.0297	0.0229	0.0845	0.0211	0.1063	0.001
13	rs55773812	72258415	0.99	0.165875049708709	0.77	0.773176121721263	0.149961673147355	0.522403404374063	0.0156	0.0254	0.023	0.0013	0.1679	0.0019	0.0014	0.0664	5e-04	0.0726	0.1541	0.0176	0.0032	0.118	0.0183	0.0018	0.0016	0.0013	6e-04	0.0373	0.0297	0.0229	0.0845	0.0211	0.1063	0.001
13	rs17088400	72262816	0.99	0.165875049708709	0.77	0.773176121721263	0.147305102115665	0.543711031230081	0.0156	0.0254	0.023	0.0013	0.168	0.0018	0.0014	0.0663	5e-04	0.0726	0.1541	0.0176	0.0032	0.1179	0.0183	0.0018	0.0015	0.0013	6e-04	0.0373	0.0297	0.0229	0.0846	0.021	0.1063	0.001
13	rs9599872	72263982	0.99	0.165875049708709	0.77	0.773176121721263	0.147533569820667	0.572444401878954	0.0156	0.0254	0.023	0.0013	0.168	0.0018	0.0014	0.0663	5e-04	0.0726	0.1541	0.0176	0.0032	0.118	0.0183	0.0018	0.0015	0.0013	6e-04	0.0373	0.0297	0.0229	0.0846	0.021	0.1063	0.001
13	rs17088403	72264583	0.99	0.165875049708709	0.77	0.773176121721263	0.146979084672948	0.543571080796144	0.0156	0.0254	0.023	0.0013	0.168	0.0018	0.0014	0.0663	5e-04	0.0727	0.1541	0.0176	0.0032	0.118	0.0183	0.0018	0.0015	0.0013	6e-04	0.0373	0.0297	0.0228	0.0846	0.021	0.1063	0.001
13	rs9542736	72269858	0.99	0.165875049708709	0.77	0.773176121721263	0.14348544532264	0.537282563494739	0.0156	0.0254	0.0231	0.0013	0.168	0.0018	0.0014	0.0661	5e-04	0.0727	0.1541	0.0176	0.0032	0.118	0.0183	0.0018	0.0015	0.0013	6e-04	0.0373	0.0297	0.0228	0.0846	0.021	0.1063	0.001
13	rs79264986	72273281	0.99	0.165875049708709	0.77	0.773176121721263	0.136929053488877	0.506804584956283	0.0156	0.0254	0.0231	0.0013	0.1681	0.0018	0.0014	0.0661	5e-04	0.0726	0.1541	0.0176	0.0032	0.118	0.0183	0.0018	0.0015	0.0013	6e-04	0.0373	0.0298	0.0228	0.0846	0.021	0.1064	0.001
13	rs720058	72277308	0.99	0.165875049708709	0.77	0.773176121721263	0.133150758362611	0.502134642320138	0.0156	0.0255	0.0231	0.0013	0.1681	0.0018	0.0014	0.0658	5e-04	0.0727	0.1542	0.0176	0.0032	0.118	0.0183	0.0018	0.0015	0.0013	6e-04	0.0373	0.0296	0.0228	0.0846	0.021	0.1064	0.001
13	rs78114880	72278000	0.99	0.165875049708709	0.77	0.773176121721263	0.132905222278707	0.509694432018193	0.0156	0.0255	0.0231	0.0013	0.1681	0.0018	0.0014	0.0658	5e-04	0.0727	0.1542	0.0176	0.0032	0.118	0.0183	0.0018	0.0015	0.0013	6e-04	0.0373	0.0296	0.0229	0.0846	0.021	0.1064	0.001
13	rs9542737	72278579	0.99	0.165875049708709	0.77	0.773176121721263	0.129435995417246	0.500900323134958	0.0156	0.0256	0.0231	0.0013	0.1682	0.0018	0.0014	0.0657	5e-04	0.0727	0.1542	0.0177	0.0032	0.1179	0.0183	0.0018	0.0015	0.0013	6e-04	0.0373	0.0296	0.0229	0.0846	0.021	0.1064	0.001
13	rs73215228	72279997	0.99	0.165875049708709	0.77	0.773176121721263	0.133488816549037	0.517282711529045	0.0156	0.0255	0.0232	0.0013	0.1681	0.0018	0.0014	0.0657	5e-04	0.0728	0.1542	0.0176	0.0032	0.1179	0.0183	0.0018	0.0015	0.0013	6e-04	0.0373	0.0296	0.0228	0.0846	0.021	0.1064	0.001
13	rs55839208	72286193	0.99	0.165875049708709	0.77	0.773176121721263	0.138684660104883	0.528092426580514	0.0156	0.0255	0.0232	0.0013	0.1682	0.0018	0.0014	0.0657	5e-04	0.0728	0.1541	0.0176	0.0032	0.1179	0.0183	0.0018	0.0016	0.0013	6e-04	0.0373	0.0296	0.0228	0.0846	0.021	0.1064	0.001
13	rs75483278	72289436	0.99	0.165875049708709	0.77	0.773176121721263	0.139693889368837	0.531708065718275	0.0156	0.0255	0.0232	0.0013	0.1682	0.0018	0.0014	0.0657	5e-04	0.0728	0.1541	0.0176	0.0032	0.1179	0.0183	0.0018	0.0016	0.0013	6e-04	0.0373	0.0296	0.0228	0.0846	0.021	0.1064	0.001
13	rs35686110	72312425	1	0.145626599290586	0.77	0.773176121721263	0.183747347643978	0.585519478473959	0.0156	0.0253	0.0232	0.0013	0.1681	0.0018	0.0014	0.0655	5e-04	0.0731	0.1541	0.0176	0.0032	0.1177	0.0183	0.0018	0.0016	0.0013	6e-04	0.0373	0.0297	0.023	0.0848	0.0209	0.1063	0.001
13	rs74501124	72312491	1	0.145626599290586	0.77	0.773176121721263	0.183784476443665	0.586089572346961	0.0156	0.0253	0.0232	0.0013	0.1681	0.0018	0.0014	0.0655	5e-04	0.0731	0.1541	0.0176	0.0032	0.1177	0.0183	0.0018	0.0016	0.0013	6e-04	0.0373	0.0297	0.023	0.0848	0.0209	0.1063	0.001
13	rs9564837	72314239	1	0.145626599290586	0.77	0.773176121721263	0.188384238257121	0.605120438041011	0.0156	0.0253	0.0232	0.0013	0.168	0.0018	0.0014	0.0655	5e-04	0.0731	0.1541	0.0176	0.0032	0.1177	0.0183	0.0018	0.0016	0.0013	6e-04	0.0373	0.0297	0.023	0.0848	0.0209	0.1063	0.001
13	rs9572777	72317221	1	0.145626599290586	0.77	0.773176121721263	0.19561790404603	0.63880320129499	0.0156	0.0253	0.0232	0.0013	0.1681	0.0018	0.0014	0.0655	5e-04	0.0731	0.1542	0.0176	0.0032	0.1177	0.0183	0.0018	0.0014	0.0013	6e-04	0.0373	0.0297	0.023	0.0848	0.0209	0.1063	0.001
13	rs73215240	72319885	1	0.145626599290586	0.77	0.773176121721263	0.203597331784003	0.676587558603701	0.0156	0.0252	0.0232	0.0013	0.1681	0.0018	0.0014	0.0656	5e-04	0.0732	0.1543	0.0176	0.0032	0.1177	0.0183	0.0018	0.0014	0.0013	5e-04	0.0373	0.0298	0.023	0.0848	0.0209	0.1063	0.001
13	rs7337360	72322405	1	0.145626599290586	0.77	0.773176121721263	0.215682384039708	0.734318678528844	0.0156	0.0252	0.0232	0.0013	0.1681	0.0018	0.0014	0.0656	5e-04	0.0732	0.1543	0.0176	0.0032	0.1176	0.0183	0.0018	0.0014	0.0013	5e-04	0.0373	0.0298	0.023	0.0847	0.0209	0.1062	9e-04
13	rs303969	72329543	1.01	0.127260826833158	0.77	0.773176121721263	0.247741649056487	0.79994404507764	0.0155	0.0255	0.0234	0.0012	0.168	0.0018	0.0013	0.0653	5e-04	0.0735	0.1547	0.0175	0.0032	0.1175	0.0181	0.0018	0.0014	0.0014	5e-04	0.0373	0.0297	0.0233	0.0846	0.0209	0.1058	0.001
13	rs9572778	72330504	1.02	0.110678017971113	0.77	0.773176121721263	0.230727775960632	0.828035503882191	0.0154	0.0264	0.0239	0.0012	0.1674	0.0017	0.0012	0.0641	7e-04	0.0743	0.1556	0.0179	0.0033	0.1158	0.018	0.002	0.0015	0.0017	6e-04	0.0368	0.0297	0.024	0.0844	0.0216	0.1044	0.0011
13	rs7981995	72332750	1.03	0.0957762513390589	0.77	0.773176121721263	0.250119448687995	0.986359251419928	0.0154	0.027	0.0239	0.0012	0.1669	0.0016	0.0012	0.0633	8e-04	0.0748	0.1572	0.0183	0.0034	0.1149	0.0179	0.0022	0.0015	0.0019	7e-04	0.0363	0.0293	0.0244	0.0838	0.0218	0.1039	0.0012
13	rs9572780	72338311	1.03	0.0957762513390589	0.76	0.840461917458717	0.242719334524961	0.98651884948532	0.0154	0.027	0.0239	0.0012	0.1665	0.0016	0.0012	0.0631	8e-04	0.075	0.1573	0.0184	0.0034	0.115	0.0179	0.0022	0.0015	0.0019	7e-04	0.0363	0.0293	0.0244	0.0837	0.022	0.1038	0.0012
13	rs576974	72343661	1.04	0.0824519171540817	0.76	0.840461917458717	0.245376304910461	1.18174687762573	0.0154	0.0271	0.0239	0.0012	0.1652	0.0014	0.0011	0.063	9e-04	0.0752	0.1578	0.0185	0.0035	0.1156	0.0177	0.0022	0.0015	0.0019	8e-04	0.0363	0.0293	0.0246	0.0833	0.022	0.1035	0.0013
13	rs932768	72347501	1.04	0.0824519171540817	0.76	0.840461917458717	0.230981214723834	1.12177974792972	0.0154	0.0272	0.0239	0.0012	0.1651	0.0014	0.0011	0.063	9e-04	0.0753	0.1578	0.0186	0.0035	0.1157	0.0177	0.0023	0.0015	0.0019	8e-04	0.0363	0.0293	0.0247	0.0833	0.0221	0.1035	0.0013
13	rs626277	72347696	1.04	0.0824519171540817	0.76	0.840461917458717	0.230727775960632	1.12243383452535	0.0154	0.0272	0.0239	0.0012	0.165	0.0014	0.0011	0.063	9e-04	0.0753	0.1578	0.0186	0.0035	0.1156	0.0177	0.0023	0.0015	0.0019	8e-04	0.0363	0.0293	0.0247	0.0832	0.0221	0.1035	0.0013
13	rs303954	72361889	1.04	0.0824519171540817	0.76	0.840461917458717	0.246163368498883	1.21450845005587	0.0154	0.0272	0.0239	0.0012	0.165	0.0013	0.0011	0.0628	9e-04	0.0755	0.1579	0.0187	0.0035	0.1157	0.0177	0.0023	0.0015	0.0019	8e-04	0.0363	0.0293	0.0247	0.083	0.0221	0.1034	0.0013
13	rs75050172	72370981	1.04	0.0824519171540817	0.76	0.840461917458717	0.242545662895784	1.18917869851086	0.0155	0.0273	0.0238	0.0012	0.165	0.0013	0.0011	0.0626	9e-04	0.0756	0.158	0.0187	0.0035	0.1158	0.0176	0.0023	0.0015	0.0019	8e-04	0.0363	0.0293	0.0248	0.0829	0.0221	0.1034	0.0013
13	rs117755558	72371181	1.04	0.0824519171540817	0.76	0.840461917458717	0.243197284381228	1.18603980576148	0.0155	0.0273	0.0238	0.0012	0.165	0.0013	0.0011	0.0626	9e-04	0.0757	0.158	0.0187	0.0035	0.1158	0.0176	0.0023	0.0015	0.0019	8e-04	0.0363	0.0293	0.0248	0.0829	0.0221	0.1034	0.0013
13	rs9599885	72371721	1.04	0.0824519171540817	0.77	0.773176121721263	0.237281570775308	1.17234520959701	0.0155	0.0273	0.0238	0.0012	0.1649	0.0013	0.0011	0.0625	9e-04	0.0757	0.158	0.0188	0.0035	0.1159	0.0176	0.0023	0.0015	0.0019	8e-04	0.0363	0.0293	0.0248	0.0829	0.0221	0.1034	0.0013
13	rs9318032	72374849	1.04	0.0824519171540817	0.77	0.773176121721263	0.276814740750439	1.23294354557965	0.0155	0.0273	0.0238	0.0012	0.1649	0.0012	0.0011	0.0624	9e-04	0.0757	0.1581	0.0188	0.0035	0.1159	0.0176	0.0023	0.0015	0.0019	8e-04	0.0363	0.0294	0.0249	0.0828	0.0221	0.1033	0.0013
13	rs116037855	72378670	1.04	0.0824519171540817	0.77	0.773176121721263	0.308421823633976	1.25042666210482	0.0155	0.0273	0.0238	0.0012	0.1648	0.0012	0.0011	0.0624	9e-04	0.0757	0.1581	0.0188	0.0035	0.1159	0.0176	0.0023	0.0015	0.0019	8e-04	0.0363	0.0294	0.0249	0.0828	0.0221	0.1032	0.0013
13	rs117606844	72395229	1.04	0.0824519171540817	0.78	0.709419594942363	0.339496449708549	1.13618569050582	0.0154	0.0273	0.0239	0.0012	0.1639	0.0013	0.0012	0.0616	9e-04	0.0757	0.1589	0.0192	0.0036	0.1156	0.0178	0.0025	0.0016	0.0019	8e-04	0.0363	0.0298	0.0255	0.0824	0.0222	0.1026	0.0014
13	rs113214293	72397707	1.04	0.0824519171540817	0.78	0.709419594942363	0.33246764216936	1.16443847499001	0.0154	0.0273	0.0239	0.0012	0.1638	0.0013	0.0012	0.0615	9e-04	0.0757	0.159	0.0193	0.0036	0.1156	0.0179	0.0025	0.0016	0.0019	8e-04	0.0363	0.0298	0.0255	0.0824	0.0222	0.1025	0.0014
13	rs9542753	72399577	1.04	0.0824519171540817	0.78	0.709419594942363	0.325159639263023	1.20506083711707	0.0154	0.0273	0.0239	0.0012	0.1637	0.0013	0.0012	0.0614	0.001	0.0757	0.159	0.0193	0.0035	0.1156	0.0179	0.0025	0.0016	0.0019	8e-04	0.0363	0.0298	0.0256	0.0824	0.0222	0.1024	0.0014
13	rs73215271	72403176	1.05	0.0706003084525404	0.78	0.709419594942363	0.356708548159295	1.08396357537215	0.0153	0.0277	0.0239	0.0013	0.1636	0.0013	0.0013	0.0606	0.001	0.0761	0.1597	0.0197	0.0035	0.1158	0.018	0.0025	0.0016	0.002	8e-04	0.036	0.0297	0.0261	0.0818	0.022	0.1015	0.0013
13	rs79712459	72407841	1.05	0.0706003084525404	0.78	0.709419594942363	0.255492660766615	0.775249643012696	0.0151	0.0279	0.024	0.0013	0.1636	0.0014	0.0015	0.0592	0.001	0.0763	0.1604	0.0201	0.0035	0.1158	0.0181	0.0025	0.0017	0.0019	9e-04	0.0358	0.0299	0.0274	0.0806	0.022	0.101	0.0013
13	rs73215275	72408283	1.05	0.0706003084525404	0.79	0.649136622646432	0.265057246951082	0.774642011398038	0.0151	0.028	0.024	0.0013	0.1636	0.0014	0.0015	0.059	0.001	0.0763	0.1606	0.0202	0.0035	0.1158	0.0181	0.0025	0.0017	0.0019	9e-04	0.0357	0.0299	0.0276	0.0804	0.022	0.1009	0.0013
13	rs74438452	72409211	1.06	0.0601162778244188	0.79	0.649136622646432	0.279105576958202	0.820955072321488	0.015	0.028	0.0241	0.0014	0.1638	0.0014	0.0016	0.0585	9e-04	0.0761	0.1608	0.0204	0.0035	0.1156	0.0181	0.0025	0.0018	0.0019	9e-04	0.0356	0.03	0.0283	0.0799	0.022	0.1007	0.0013
13	rs35428997	72410027	1.06	0.0601162778244188	0.79	0.649136622646432	0.214383243724058	0.512174750250598	0.0149	0.0282	0.0243	0.0014	0.164	0.0015	0.0018	0.0574	9e-04	0.0757	0.1613	0.0208	0.0034	0.1156	0.0181	0.0025	0.0019	0.0019	9e-04	0.0354	0.0303	0.03	0.0789	0.0219	0.1001	0.0013
13	rs75178863	72410991	1.06	0.0601162778244188	0.79	0.649136622646432	0.21853961585426	0.393063826291004	0.0147	0.0286	0.0246	0.0015	0.1642	0.0016	0.002	0.0561	9e-04	0.0748	0.1619	0.0214	0.0034	0.1158	0.0181	0.0025	0.002	0.0019	0.001	0.0351	0.0308	0.032	0.0778	0.0216	0.099	0.0012
13	rs17837287	72412417	1.06	0.0601162778244188	0.79	0.649136622646432	0.468132684949457	0.57442947503491	0.0142	0.0289	0.0251	0.0017	0.1638	0.0017	0.0023	0.0545	9e-04	0.0737	0.1626	0.0221	0.0033	0.1163	0.0182	0.0026	0.0022	0.0019	0.001	0.0346	0.0314	0.0346	0.0765	0.0212	0.0975	0.0011
13	rs74857192	72412460	1.06	0.0601162778244188	0.79	0.649136622646432	0.457261626887961	0.571027513776995	0.0142	0.0289	0.0251	0.0017	0.1637	0.0017	0.0023	0.0545	9e-04	0.0737	0.1626	0.0221	0.0033	0.1164	0.0182	0.0026	0.0022	0.0019	0.001	0.0346	0.0314	0.0346	0.0765	0.0212	0.0974	0.0011
13	rs36097547	72422379	1.06	0.0601162778244188	0.79	0.649136622646432	0.428027723635173	0.626610726100276	0.0141	0.029	0.0252	0.0017	0.1634	0.0017	0.0024	0.0544	9e-04	0.0735	0.1628	0.0223	0.0034	0.1165	0.0182	0.0026	0.0022	0.0019	0.0011	0.0346	0.0316	0.0351	0.0765	0.0212	0.097	0.0011
13	rs9572812	72425099	1.05	0.0706003084525404	0.8	0.592267592767429	0.416878646060216	0.63676731875327	0.0141	0.0291	0.0252	0.0017	0.1634	0.0017	0.0024	0.0544	9e-04	0.0735	0.1629	0.0223	0.0034	0.1166	0.0182	0.0025	0.0022	0.0019	0.0011	0.0347	0.0316	0.0352	0.0764	0.0212	0.0969	0.0011
13	rs17791169	72427352	1.05	0.0706003084525404	0.8	0.592267592767429	0.372830184454429	0.594513888478932	0.0141	0.0291	0.0251	0.0017	0.1632	0.0017	0.0024	0.0544	9e-04	0.0733	0.163	0.0223	0.0034	0.1166	0.0182	0.0026	0.0022	0.0019	0.0011	0.0347	0.0317	0.0353	0.0764	0.0212	0.0969	0.0011
13	rs17070964	72428406	1.05	0.0706003084525404	0.8	0.592267592767429	0.377424852321892	0.576132290499847	0.0141	0.0291	0.0251	0.0017	0.1632	0.0017	0.0024	0.0543	9e-04	0.0733	0.1631	0.0224	0.0034	0.1165	0.0182	0.0026	0.0022	0.0018	0.0011	0.0347	0.0317	0.0353	0.0764	0.0212	0.0968	0.0011
13	rs17791187	72430774	1.05	0.0706003084525404	0.8	0.592267592767429	0.362704677452992	0.492418359431714	0.0141	0.0291	0.0251	0.0017	0.1632	0.0017	0.0024	0.0543	9e-04	0.0733	0.1632	0.0224	0.0033	0.1166	0.0182	0.0026	0.0022	0.0018	0.0011	0.0347	0.0317	0.0354	0.0764	0.0212	0.0967	0.0011
13	rs112594792	72431027	1.05	0.0706003084525404	0.8	0.592267592767429	0.365775959900138	0.486149347113537	0.0141	0.0291	0.0251	0.0017	0.1632	0.0017	0.0024	0.0543	9e-04	0.0733	0.1633	0.0224	0.0033	0.1166	0.0182	0.0026	0.0022	0.0018	0.0011	0.0348	0.0317	0.0354	0.0763	0.0212	0.0967	0.0011
13	rs9542760	72436953	1.05	0.0706003084525404	0.81	0.53874877155386	0.352033336658516	0.508455416393232	0.0141	0.029	0.0251	0.0017	0.1628	0.0017	0.0025	0.0536	9e-04	0.0732	0.1632	0.0229	0.0033	0.1169	0.0192	0.0026	0.0022	0.0019	0.0011	0.0345	0.0316	0.0361	0.0758	0.0214	0.096	0.0011
13	rs7336486	72438081	1.05	0.0706003084525404	0.81	0.53874877155386	0.274487626481885	0.440338985922572	0.0139	0.029	0.0254	0.0017	0.1629	0.0017	0.0025	0.0531	8e-04	0.0731	0.163	0.0232	0.0032	0.1178	0.0198	0.0026	0.0022	0.0019	0.001	0.0345	0.0316	0.0364	0.0751	0.0215	0.0957	0.0011
13	rs7336343	72438187	1.05	0.0706003084525404	0.81	0.53874877155386	0.276768094757621	0.424244502495123	0.0138	0.0289	0.0255	0.0017	0.1629	0.0017	0.0025	0.0533	8e-04	0.0732	0.1629	0.0234	0.0033	0.1176	0.0198	0.0026	0.0022	0.0019	0.0011	0.0345	0.0316	0.0366	0.0749	0.0215	0.0956	0.0011
13	rs9318039	72438988	1.05	0.0706003084525404	0.81	0.53874877155386	0.299886719202155	0.414300545224982	0.0139	0.0287	0.0255	0.0018	0.163	0.0016	0.0025	0.0535	8e-04	0.0732	0.1629	0.0235	0.0032	0.1174	0.0197	0.0026	0.0022	0.0019	0.001	0.0341	0.0317	0.0368	0.0753	0.0215	0.0954	0.0011
13	rs3759505	72441665	1.05	0.0706003084525404	0.81	0.53874877155386	0.314132350774994	0.354410797068161	0.014	0.0286	0.0253	0.0018	0.1628	0.0016	0.0025	0.0543	8e-04	0.073	0.1636	0.0233	0.0031	0.1172	0.0194	0.0025	0.0022	0.002	0.001	0.034	0.0319	0.037	0.0747	0.0213	0.0958	0.0011
13	rs12861230	72444256	1.05	0.0706003084525404	0.81	0.53874877155386	0.302424151152673	0.340876181357564	0.0141	0.0286	0.025	0.0018	0.1625	0.0016	0.0025	0.055	8e-04	0.0727	0.1642	0.0231	0.0032	0.1169	0.0191	0.0025	0.0021	0.0022	0.0011	0.0339	0.0322	0.0372	0.0743	0.0212	0.096	0.0012
13	rs138427836	72445836	1.05	0.0706003084525404	0.81	0.53874877155386	0.295183760287697	0.330917699332554	0.0141	0.0285	0.0248	0.0018	0.1623	0.0016	0.0024	0.0555	8e-04	0.0726	0.1645	0.0234	0.0032	0.1169	0.0188	0.0025	0.0021	0.0023	0.0011	0.0338	0.0323	0.0372	0.0739	0.0211	0.096	0.0012
13	rs6562685	72449239	1.05	0.0706003084525404	0.81	0.53874877155386	0.31015396216658	0.315841344010582	0.0141	0.0284	0.0246	0.0018	0.1628	0.0015	0.0024	0.0561	8e-04	0.0724	0.1646	0.024	0.0032	0.117	0.0184	0.0025	0.0021	0.0024	0.0011	0.0332	0.0325	0.0374	0.0733	0.021	0.0959	0.0012
13	rs117953762	72450627	1.05	0.0706003084525404	0.81	0.53874877155386	0.3280624563973	0.334350420088052	0.0141	0.0284	0.0247	0.0018	0.1629	0.0015	0.0021	0.0562	8e-04	0.0724	0.1646	0.0241	0.0033	0.117	0.0183	0.0026	0.0021	0.0024	0.0011	0.0331	0.0326	0.0375	0.0731	0.0209	0.0958	0.0012
13	rs117383385	72455844	1.05	0.0706003084525404	0.81	0.53874877155386	0.347758105730007	0.35154228611399	0.0141	0.0284	0.0248	0.0018	0.163	0.0015	0.0019	0.0564	8e-04	0.0724	0.1646	0.0242	0.0033	0.117	0.0183	0.0026	0.0021	0.0025	0.0012	0.033	0.0326	0.0375	0.073	0.0209	0.0957	0.0013
13	rs9529924	72459517	1.05	0.0706003084525404	0.81	0.53874877155386	0.33426921910652	0.33496449097656	0.0141	0.0284	0.0249	0.0018	0.163	0.0016	0.0018	0.0565	8e-04	0.0724	0.1646	0.0242	0.0033	0.1171	0.0182	0.0026	0.0021	0.0025	0.0012	0.033	0.0327	0.0375	0.0729	0.0209	0.0957	0.0013
13	rs6562686	72462840	1.05	0.0706003084525404	0.81	0.53874877155386	0.365613982926378	0.351666865093201	0.0141	0.0284	0.025	0.0018	0.1631	0.0015	0.0015	0.0565	8e-04	0.0724	0.1645	0.0243	0.0033	0.1171	0.0182	0.0026	0.0021	0.0025	0.0011	0.0329	0.0327	0.0376	0.0728	0.0209	0.0958	0.0013
13	rs1460465	72463541	1.05	0.0706003084525404	0.81	0.53874877155386	0.368480978167374	0.326763340541501	0.0141	0.0284	0.025	0.0018	0.1631	0.002	0.0015	0.0566	8e-04	0.0724	0.1645	0.0242	0.0032	0.1171	0.0182	0.0026	0.0021	0.0025	0.0011	0.0329	0.0327	0.0375	0.0728	0.0208	0.0957	0.0013
13	rs9318041	72466848	1.06	0.0601162778244188	0.81	0.53874877155386	0.38298728769871	0.344462301873044	0.0141	0.0283	0.0251	0.0018	0.1636	0.002	0.0014	0.0571	8e-04	0.0724	0.1641	0.0246	0.0032	0.1175	0.0179	0.0026	0.0021	0.0027	0.0012	0.0325	0.0327	0.0375	0.0722	0.0208	0.0954	0.0013
13	rs78814536	72473697	1.06	0.0601162778244188	0.81	0.53874877155386	0.384758258860891	0.340999659973837	0.0141	0.0283	0.0251	0.0018	0.1636	0.002	0.0014	0.0572	8e-04	0.0724	0.164	0.0247	0.0032	0.1176	0.0179	0.0026	0.0021	0.0027	0.0012	0.0325	0.0327	0.0375	0.072	0.0207	0.0954	0.0013
13	rs35333952	72488183	1.06	0.0601162778244188	0.81	0.53874877155386	0.37272113698043	0.364565652655966	0.0141	0.0282	0.0252	0.0018	0.164	0.0019	0.0014	0.0576	9e-04	0.0723	0.1632	0.0254	0.0031	0.1179	0.0178	0.0026	0.002	0.0029	0.0012	0.0322	0.0328	0.0378	0.0713	0.0206	0.0954	0.0014
13	rs66683678	72488430	1.06	0.0601162778244188	0.81	0.53874877155386	0.369185951540177	0.361297182392564	0.0141	0.0282	0.0252	0.0018	0.164	0.002	0.0014	0.0576	9e-04	0.0723	0.1632	0.0254	0.0031	0.118	0.0178	0.0026	0.002	0.0029	0.0012	0.0322	0.0327	0.0378	0.0712	0.0206	0.0954	0.0014
13	rs1460452	72493098	1.05	0.0706003084525404	0.81	0.53874877155386	0.367614263714558	0.354161096644246	0.0142	0.0282	0.0252	0.0017	0.1637	0.002	0.0014	0.0576	9e-04	0.0723	0.1631	0.0254	0.003	0.1179	0.0178	0.0026	0.002	0.0029	0.0012	0.0322	0.0328	0.0378	0.0712	0.0206	0.0958	0.0014
13	rs150199484	72495513	1.06	0.0601162778244188	0.82	0.488512084344485	0.37989806003124	0.352788644729555	0.0142	0.0281	0.0252	0.0017	0.1641	0.0019	0.0014	0.0576	9e-04	0.0723	0.1629	0.0255	0.003	0.118	0.0178	0.0026	0.0022	0.003	0.0012	0.0322	0.0327	0.0377	0.0712	0.0206	0.0957	0.0014
13	rs9564861	72496466	1.06	0.0601162778244188	0.82	0.488512084344485	0.416820961466369	0.281998811628189	0.0145	0.0276	0.0255	0.0017	0.1663	0.0019	0.0012	0.0578	9e-04	0.072	0.1614	0.026	0.0025	0.1186	0.0176	0.0026	0.0033	0.0032	0.001	0.0319	0.0323	0.0373	0.0708	0.0202	0.0954	0.0016
13	rs9542777	72496589	1.06	0.0601162778244188	0.82	0.488512084344485	0.379347748877969	0.315720605577904	0.0146	0.0275	0.0255	0.0016	0.1669	0.0019	0.0012	0.0577	0.001	0.0719	0.1611	0.0261	0.0024	0.1191	0.0175	0.0021	0.0034	0.0033	0.001	0.032	0.0321	0.0373	0.0707	0.0202	0.0954	0.0016
13	rs2612818	72496626	1.06	0.0601162778244188	0.82	0.488512084344485	0.429490184634187	0.324935430844425	0.0146	0.028	0.0255	0.0015	0.1671	0.0019	0.0012	0.0578	0.001	0.0718	0.1608	0.0262	0.0024	0.1191	0.0175	0.0021	0.0034	0.0032	9e-04	0.0315	0.0322	0.0373	0.0705	0.0201	0.0958	0.0017
13	rs1460453	72497005	1.06	0.0601162778244188	0.82	0.488512084344485	0.531329151304374	0.31680774331765	0.0144	0.0279	0.0257	0.0014	0.1677	0.0018	0.0011	0.0583	0.0011	0.0712	0.161	0.0262	0.0022	0.1191	0.0169	0.0021	0.0033	0.0032	8e-04	0.0312	0.032	0.0374	0.0709	0.0199	0.0963	0.0017
13	rs80225949	72501698	1.07	0.0508949488002241	0.82	0.488512084344485	0.600576614034905	0.296818168391985	0.0144	0.0279	0.0257	0.0014	0.1684	0.0017	0.0011	0.0585	0.0012	0.0707	0.1615	0.0259	0.0021	0.1193	0.0166	0.0021	0.0032	0.0031	7e-04	0.031	0.0322	0.0374	0.071	0.0197	0.0967	0.0016
13	rs1824465	72505308	1.07	0.0508949488002241	0.82	0.488512084344485	0.609821126133114	0.295160234647221	0.0144	0.0278	0.0257	0.0013	0.1684	0.0017	0.0011	0.0586	0.0012	0.0707	0.1615	0.0259	0.002	0.1194	0.0166	0.0021	0.0032	0.003	7e-04	0.031	0.0321	0.0374	0.0711	0.0197	0.0967	0.0016
13	rs12864409	72513555	1.07	0.0508949488002241	0.81	0.53874877155386	0.649011906439028	0.3044327667443	0.0144	0.0277	0.0258	0.0012	0.1692	0.0016	0.001	0.059	0.0011	0.0702	0.1617	0.0257	0.0019	0.1195	0.0165	0.0021	0.003	0.0029	6e-04	0.0309	0.0322	0.0374	0.0711	0.0196	0.0971	0.0015
13	rs1460460	72514018	1.07	0.0508949488002241	0.81	0.53874877155386	0.675754099899772	0.317775015679637	0.0145	0.0276	0.0258	0.0012	0.1698	0.0016	9e-04	0.0594	0.0011	0.0698	0.1617	0.0257	0.0018	0.1195	0.0164	0.002	0.0029	0.0029	6e-04	0.0309	0.0323	0.0374	0.0711	0.0195	0.0975	0.0014
13	rs2810145	72521597	1.07	0.0508949488002241	0.81	0.53874877155386	0.853857683817633	0.398215160568717	0.0145	0.0269	0.0262	0.001	0.1715	0.0012	7e-04	0.0613	0.001	0.0672	0.1612	0.0261	0.0015	0.1199	0.0156	0.0019	0.0021	0.0026	5e-04	0.0311	0.0325	0.0375	0.0714	0.0189	0.0994	0.0013
13	rs10507800	72528731	1.07	0.0508949488002241	0.81	0.53874877155386	0.842079997719586	0.394092610574007	0.0145	0.0268	0.0262	9e-04	0.1716	0.0012	7e-04	0.0614	9e-04	0.0671	0.1612	0.0261	0.0015	0.1199	0.0156	0.0019	0.0021	0.0026	5e-04	0.0311	0.0325	0.0375	0.0715	0.0189	0.0995	0.0013
13	rs9318046	72537401	1.07	0.0508949488002241	0.81	0.53874877155386	0.826802154790905	0.38473267794117	0.0145	0.0268	0.0262	0.001	0.1716	0.0012	7e-04	0.0614	9e-04	0.0671	0.1612	0.0261	0.0015	0.12	0.0155	0.002	0.0021	0.0026	5e-04	0.0311	0.0325	0.0375	0.0714	0.0189	0.0995	0.0013
13	rs112417940	72537550	1.07	0.0508949488002241	0.81	0.53874877155386	0.829419516478308	0.385627493114963	0.0145	0.0268	0.0262	0.001	0.1716	0.0012	7e-04	0.0614	9e-04	0.0671	0.1612	0.0261	0.0015	0.12	0.0155	0.002	0.0021	0.0026	5e-04	0.0311	0.0325	0.0376	0.0715	0.0189	0.0995	0.0013
13	rs117598372	72537592	1.07	0.0508949488002241	0.81	0.53874877155386	0.830689815273977	0.386522886564354	0.0145	0.0268	0.0262	0.001	0.1716	0.0012	7e-04	0.0614	9e-04	0.0671	0.1612	0.0261	0.0015	0.12	0.0155	0.002	0.0021	0.0025	5e-04	0.0311	0.0325	0.0376	0.0715	0.0189	0.0995	0.0013
13	rs930958	72553692	1.07	0.0508949488002241	0.81	0.53874877155386	0.840802280994064	0.38677881933423	0.0146	0.0267	0.0261	9e-04	0.172	0.0011	7e-04	0.0617	9e-04	0.0672	0.1613	0.0259	0.0015	0.1202	0.0155	0.0018	0.002	0.0022	5e-04	0.0312	0.0325	0.0375	0.0715	0.0187	0.0994	0.0012
13	rs9592816	72567391	1.07	0.0508949488002241	0.81	0.53874877155386	0.850886675136285	0.415083266309195	0.0147	0.0266	0.0261	9e-04	0.1724	0.0011	7e-04	0.0619	8e-04	0.0671	0.1612	0.026	0.0015	0.1201	0.0153	0.0018	0.0019	0.0022	5e-04	0.0311	0.0326	0.0375	0.0715	0.0187	0.0996	0.0011
13	rs7996828	72575295	1.08	0.0428324673547855	0.81	0.53874877155386	0.851047157582333	0.417433834524958	0.0147	0.0266	0.0261	9e-04	0.1724	0.0011	7e-04	0.0619	8e-04	0.0671	0.1612	0.026	0.0015	0.1201	0.0153	0.0018	0.0019	0.0022	5e-04	0.0311	0.0326	0.0375	0.0715	0.0187	0.0996	0.0011
13	rs61973228	72593376	1.08	0.0428324673547855	0.8	0.592267592767429	0.844317992904211	0.419657116821642	0.0147	0.0266	0.0261	9e-04	0.1726	0.0011	7e-04	0.062	8e-04	0.067	0.1613	0.026	0.0015	0.1201	0.0153	0.0018	0.0018	0.0022	5e-04	0.0311	0.0326	0.0375	0.0715	0.0187	0.0997	0.0011
13	rs117335187	72613612	1.08	0.0428324673547855	0.8	0.592267592767429	0.836894426454948	0.474755263278929	0.0148	0.0266	0.0261	9e-04	0.1731	0.001	6e-04	0.0624	8e-04	0.0667	0.1613	0.026	0.0016	0.1201	0.015	0.0016	0.0016	0.0021	5e-04	0.031	0.0326	0.0375	0.0715	0.0186	0.1003	0.001
13	rs9318051	72614496	1.08	0.0428324673547855	0.8	0.592267592767429	0.829816395452736	0.469893597831811	0.0148	0.0266	0.0261	9e-04	0.1731	0.001	6e-04	0.0624	8e-04	0.0667	0.1613	0.026	0.0016	0.1201	0.015	0.0016	0.0016	0.0021	5e-04	0.031	0.0326	0.0375	0.0715	0.0186	0.1003	0.001
13	rs2612813	72614875	1.08	0.0428324673547855	0.8	0.592267592767429	0.827277775147555	0.470163348564579	0.0148	0.0266	0.0261	9e-04	0.1732	0.001	6e-04	0.0624	8e-04	0.0667	0.1613	0.026	0.0016	0.1201	0.015	0.0016	0.0016	0.0021	5e-04	0.031	0.0326	0.0375	0.0715	0.0186	0.1003	0.001
13	rs181132880	72618886	1.08	0.0428324673547855	0.8	0.592267592767429	0.845117890566638	0.4762433615825	0.0148	0.0265	0.0261	9e-04	0.1733	0.001	6e-04	0.0624	8e-04	0.0666	0.1613	0.026	0.0016	0.1201	0.015	0.0016	0.0016	0.002	5e-04	0.031	0.0326	0.0374	0.0716	0.0186	0.1003	0.001
13	rs34206599	72621853	1.08	0.0428324673547855	0.8	0.592267592767429	0.86562401111178	0.503232463579825	0.0148	0.0266	0.0261	9e-04	0.1733	0.001	6e-04	0.0625	8e-04	0.0666	0.1613	0.0259	0.0015	0.12	0.0149	0.0016	0.0015	0.002	5e-04	0.031	0.0326	0.0374	0.0716	0.0186	0.1004	0.001
13	rs80089184	72626240	1.08	0.0428324673547855	0.8	0.592267592767429	0.879573121043271	0.512036874955223	0.0148	0.0266	0.0261	9e-04	0.1733	0.001	6e-04	0.0625	8e-04	0.0666	0.1613	0.0259	0.0015	0.12	0.0149	0.0016	0.0015	0.002	5e-04	0.031	0.0325	0.0374	0.0716	0.0186	0.1005	0.001
13	rs141665788	72628837	1.08	0.0428324673547855	0.8	0.592267592767429	0.883890362246744	0.514796160428951	0.0148	0.0266	0.0261	9e-04	0.1733	0.001	6e-04	0.0625	8e-04	0.0666	0.1613	0.0259	0.0015	0.12	0.0149	0.0016	0.0015	0.002	5e-04	0.031	0.0325	0.0374	0.0716	0.0186	0.1005	0.001
13	rs9542841	72644712	1.08	0.0428324673547855	0.8	0.592267592767429	0.919825037587835	0.522541977168498	0.0149	0.0266	0.0261	9e-04	0.1733	9e-04	6e-04	0.0628	7e-04	0.0665	0.1612	0.026	0.0015	0.1201	0.0148	0.0015	0.0014	0.0019	5e-04	0.031	0.0324	0.0373	0.0716	0.0186	0.101	9e-04
13	rs9572867	72646385	1.08	0.0428324673547855	0.8	0.592267592767429	0.927799281496028	0.527814555836405	0.0149	0.0265	0.0261	9e-04	0.1733	9e-04	6e-04	0.0628	7e-04	0.0665	0.1612	0.026	0.0015	0.1201	0.0147	0.0015	0.0014	0.0019	5e-04	0.0311	0.0324	0.0373	0.0717	0.0186	0.101	9e-04
13	rs73221510	72650560	1.08	0.0428324673547855	0.8	0.592267592767429	0.947859947047243	0.537840807472134	0.0149	0.0266	0.0261	9e-04	0.1732	8e-04	6e-04	0.0629	7e-04	0.0665	0.1611	0.0262	0.0015	0.1201	0.0147	0.0015	0.0013	0.0019	5e-04	0.0311	0.0324	0.0373	0.0716	0.0186	0.1012	9e-04
13	rs726250	72652461	1.08	0.0428324673547855	0.8	0.592267592767429	0.949875794879768	0.539516402161444	0.0149	0.0266	0.0261	9e-04	0.1732	8e-04	6e-04	0.0629	7e-04	0.0665	0.1611	0.0262	0.0015	0.1201	0.0147	0.0015	0.0013	0.0019	5e-04	0.0311	0.0324	0.0373	0.0716	0.0186	0.1012	9e-04
13	rs7328412	72671295	1.08	0.0428324673547855	0.8	0.592267592767429	0.963951710076064	0.566499214652932	0.0149	0.0265	0.0262	9e-04	0.1729	8e-04	6e-04	0.063	7e-04	0.0665	0.161	0.0266	0.0015	0.1201	0.0146	0.0015	0.0011	0.0019	5e-04	0.0312	0.0323	0.0373	0.0717	0.0186	0.1014	8e-04
13	rs117734918	72677287	1.08	0.0428324673547855	0.8	0.592267592767429	0.967420529072536	0.54931633183384	0.0149	0.0265	0.0262	0.001	0.1727	8e-04	6e-04	0.0631	7e-04	0.0665	0.161	0.0267	0.0015	0.1201	0.0145	0.0015	0.0011	0.0019	5e-04	0.0312	0.0323	0.0372	0.0717	0.0186	0.1015	8e-04
13	rs73221541	72681720	1.08	0.0428324673547855	0.8	0.592267592767429	0.960150385099511	0.511072010681904	0.0149	0.0266	0.0262	0.0011	0.1724	9e-04	6e-04	0.0636	7e-04	0.0663	0.1609	0.0269	0.0015	0.1198	0.0142	0.0015	0.0012	0.0019	5e-04	0.0312	0.0321	0.037	0.0719	0.0185	0.1017	6e-04
13	Affx-9721696	72682347	1.08	0.0428324673547855	0.8	0.592267592767429	0.96767454663473	0.514658107299381	0.0149	0.0266	0.0262	0.0011	0.1723	9e-04	7e-04	0.0637	7e-04	0.0663	0.1609	0.0269	0.0015	0.1197	0.0141	0.0015	0.0012	0.002	5e-04	0.0312	0.0321	0.037	0.0719	0.0185	0.1017	6e-04
13	rs9599936	72687963	1.08	0.0428324673547855	0.8	0.592267592767429	0.932047252559929	0.462894291416044	0.015	0.0268	0.0263	0.0013	0.1714	0.001	7e-04	0.0644	6e-04	0.0663	0.1607	0.0272	0.0016	0.1192	0.0138	0.0015	0.0014	0.0021	5e-04	0.0314	0.0319	0.0368	0.0722	0.0185	0.1021	4e-04
13	rs9652236	72688774	1.08	0.0428324673547855	0.8	0.592267592767429	0.929464190128316	0.459807228926517	0.015	0.0268	0.0263	0.0013	0.1713	0.001	7e-04	0.0644	6e-04	0.0663	0.1607	0.0272	0.0016	0.1192	0.0138	0.0015	0.0014	0.0021	5e-04	0.0314	0.0319	0.0368	0.0722	0.0185	0.1021	4e-04
13	rs111684268	72689470	1.08	0.0428324673547855	0.8	0.592267592767429	0.926967293202531	0.460209581948691	0.015	0.0268	0.0262	0.0013	0.1713	0.001	7e-04	0.0644	6e-04	0.0663	0.1607	0.0272	0.0016	0.1191	0.0138	0.0015	0.0014	0.0021	5e-04	0.0314	0.0319	0.0368	0.0722	0.0185	0.1021	4e-04
13	rs17837306	72689518	1.08	0.0428324673547855	0.8	0.592267592767429	0.926884111467354	0.460880375432079	0.015	0.0268	0.0262	0.0013	0.1713	0.001	7e-04	0.0644	6e-04	0.0663	0.1607	0.0272	0.0016	0.1191	0.0138	0.0015	0.0014	0.0021	5e-04	0.0314	0.0319	0.0368	0.0722	0.0185	0.1021	4e-04
13	rs11839571	72698700	1.08	0.0428324673547855	0.8	0.592267592767429	0.95584971341901	0.471107793464998	0.015	0.0268	0.0262	0.0014	0.1713	0.0011	8e-04	0.0643	6e-04	0.0659	0.1604	0.0275	0.0017	0.1186	0.0137	0.0015	0.0015	0.0021	5e-04	0.0314	0.0317	0.0367	0.072	0.0185	0.1031	4e-04
13	rs9542859	72716937	1.08	0.0428324673547855	0.8	0.592267592767429	0.963444508858778	0.428845307047867	0.0149	0.0269	0.0261	0.0014	0.1712	0.0011	9e-04	0.0643	7e-04	0.0651	0.161	0.0277	0.0017	0.1177	0.0135	0.0015	0.0015	0.0022	5e-04	0.0314	0.0315	0.0366	0.0718	0.0184	0.1047	4e-04
13	rs9318059	72724744	1.08	0.0428324673547855	0.8	0.592267592767429	0.945929757112073	0.436631006227912	0.0149	0.0269	0.0261	0.0014	0.1711	0.0012	9e-04	0.0643	7e-04	0.0649	0.1611	0.0278	0.0017	0.1175	0.0135	0.0016	0.0015	0.0022	5e-04	0.0314	0.0315	0.0366	0.0718	0.0184	0.1049	4e-04
13	rs77205119	72726312	1.08	0.0428324673547855	0.8	0.592267592767429	0.955344276381811	0.444852733696396	0.0149	0.0269	0.0261	0.0014	0.1711	0.0012	9e-04	0.0643	7e-04	0.0649	0.1611	0.0278	0.0017	0.1175	0.0135	0.0016	0.0015	0.0022	5e-04	0.0314	0.0315	0.0365	0.0718	0.0184	0.105	4e-04
13	rs17195455	72736738	1.08	0.0428324673547855	0.79	0.649136622646432	0.968690891513509	0.408572907230881	0.0149	0.0269	0.0261	0.0014	0.1711	0.0011	9e-04	0.0643	7e-04	0.0649	0.1612	0.0278	0.0017	0.1175	0.0135	0.0015	0.0015	0.0022	5e-04	0.0314	0.0314	0.0365	0.0718	0.0184	0.1051	4e-04
13	rs2216435	72760162	1.08	0.0428324673547855	0.79	0.649136622646432	0.929131109016275	0.414300545224982	0.0149	0.027	0.026	0.0014	0.1708	0.0011	9e-04	0.0644	7e-04	0.065	0.1612	0.0279	0.0016	0.1176	0.0136	0.0015	0.0015	0.0023	5e-04	0.0314	0.0311	0.0363	0.072	0.0184	0.1053	4e-04
13	rs17837324	72762299	1.08	0.0428324673547855	0.79	0.649136622646432	0.923476338095004	0.414952784916233	0.0149	0.027	0.026	0.0014	0.1708	0.0011	9e-04	0.0644	7e-04	0.065	0.1612	0.0279	0.0016	0.1176	0.0136	0.0015	0.0015	0.0023	5e-04	0.0314	0.0311	0.0362	0.072	0.0184	0.1054	4e-04
13	rs116851314	72762460	1.08	0.0428324673547855	0.79	0.649136622646432	0.922479930685738	0.415474777347755	0.0149	0.027	0.026	0.0014	0.1708	0.0011	9e-04	0.0644	7e-04	0.065	0.1612	0.0279	0.0016	0.1176	0.0136	0.0015	0.0015	0.0023	5e-04	0.0314	0.0311	0.0362	0.072	0.0184	0.1054	4e-04
13	rs78862781	72762805	1.08	0.0428324673547855	0.79	0.649136622646432	0.922064893296483	0.411564189709942	0.0149	0.027	0.026	0.0014	0.1708	0.0011	9e-04	0.0644	7e-04	0.065	0.1612	0.0279	0.0016	0.1176	0.0136	0.0015	0.0015	0.0023	5e-04	0.0314	0.0311	0.0362	0.072	0.0184	0.1054	4e-04
13	rs7322145	72765304	1.08	0.0428324673547855	0.79	0.649136622646432	0.920737297097957	0.410132833733277	0.0149	0.027	0.026	0.0014	0.1708	0.0012	9e-04	0.0644	6e-04	0.065	0.1612	0.0279	0.0016	0.1176	0.0136	0.0015	0.0015	0.0023	5e-04	0.0314	0.0311	0.0362	0.072	0.0184	0.1054	4e-04
13	rs1536392	72767495	1.08	0.0428324673547855	0.79	0.649136622646432	0.924971789742777	0.415735840395575	0.0149	0.027	0.026	0.0014	0.1706	0.0012	9e-04	0.0643	6e-04	0.065	0.161	0.028	0.0016	0.1179	0.0136	0.0015	0.0015	0.0023	5e-04	0.0315	0.031	0.0362	0.0719	0.0184	0.1054	4e-04
13	rs4083578	72768709	1.08	0.0428324673547855	0.78	0.709419594942363	0.95964401004187	0.443523890922265	0.0149	0.0271	0.0259	0.0014	0.1706	0.0011	9e-04	0.0646	6e-04	0.0649	0.1612	0.0281	0.0016	0.1181	0.0136	0.0015	0.0014	0.0023	5e-04	0.0315	0.031	0.0361	0.0723	0.0183	0.1046	4e-04
13	rs17089003	72769058	1.08	0.0428324673547855	0.78	0.709419594942363	0.97649744728241	0.471647697668966	0.0149	0.0271	0.0259	0.0014	0.1706	0.0011	9e-04	0.0646	6e-04	0.0649	0.1612	0.0281	0.0016	0.1181	0.0136	0.0015	0.0014	0.0023	5e-04	0.0315	0.031	0.0361	0.0723	0.0183	0.1046	4e-04
13	rs79022674	72776514	1.08	0.0428324673547855	0.78	0.709419594942363	0.762531782260999	0.297173804336051	0.0149	0.0274	0.0255	0.0017	0.1683	0.0012	0.0015	0.0669	6e-04	0.0657	0.1571	0.0299	0.0018	0.1168	0.0147	0.003	0.0014	0.0026	4e-04	0.0335	0.0296	0.0348	0.0713	0.018	0.1055	4e-04
13	rs11617023	72777659	1.08	0.0428324673547855	0.78	0.709419594942363	0.836814755281754	0.283400194839941	0.0151	0.0275	0.0253	0.0016	0.1669	0.0015	0.0018	0.0679	6e-04	0.0661	0.1552	0.031	0.0019	0.116	0.0153	0.0039	0.0013	0.0027	4e-04	0.0345	0.0288	0.0343	0.0706	0.0182	0.1058	4e-04
13	rs73223798	72780705	1.07	0.0508949488002241	0.78	0.709419594942363	1.11352103663614	0.283867794437624	0.0152	0.0275	0.0249	0.0016	0.1656	0.0016	0.0019	0.0686	6e-04	0.0663	0.1536	0.032	0.002	0.1149	0.0158	0.0048	0.0013	0.0028	4e-04	0.0355	0.0287	0.034	0.0699	0.018	0.1068	4e-04
13	rs34864974	72788756	1.07	0.0508949488002241	0.78	0.709419594942363	1.12159874369748	0.281532156629292	0.0152	0.0275	0.0249	0.0016	0.1655	0.0016	0.0019	0.0686	6e-04	0.0663	0.1536	0.032	0.002	0.1149	0.0158	0.0048	0.0013	0.0028	4e-04	0.0355	0.0287	0.034	0.0699	0.018	0.1068	4e-04
13	rs513376	72794731	1.07	0.0508949488002241	0.78	0.709419594942363	1.14578894045498	0.27827221714085	0.0152	0.0275	0.0249	0.0015	0.1655	0.0016	0.002	0.0687	6e-04	0.0663	0.1534	0.032	0.002	0.1149	0.0158	0.0049	0.0013	0.0028	4e-04	0.0356	0.0287	0.034	0.0699	0.018	0.1068	4e-04
13	rs58202086	72795098	1.07	0.0508949488002241	0.78	0.709419594942363	1.14171292528108	0.277691313097827	0.0152	0.0275	0.0249	0.0015	0.1655	0.0016	0.002	0.0687	6e-04	0.0664	0.1534	0.032	0.002	0.1149	0.0158	0.0049	0.0013	0.0028	4e-04	0.0356	0.0287	0.034	0.0699	0.018	0.1068	4e-04
13	rs571610	72804031	1.07	0.0508949488002241	0.79	0.649136622646432	1.20807270056622	0.28001716471745	0.0153	0.0275	0.0249	0.0016	0.1652	0.0017	0.002	0.0688	6e-04	0.0663	0.1528	0.0323	0.002	0.1148	0.0159	0.0051	0.0013	0.0029	4e-04	0.0358	0.0287	0.0339	0.0697	0.018	0.1069	4e-04
13	rs340522	72816066	1.07	0.0508949488002241	0.78	0.709419594942363	1.18814895127437	0.31306782631699	0.0154	0.0276	0.0249	0.0015	0.1651	0.0017	0.002	0.0688	6e-04	0.0664	0.1523	0.0324	0.0021	0.1149	0.0161	0.0051	0.0014	0.0029	4e-04	0.036	0.0286	0.0339	0.0696	0.018	0.1066	4e-04
13	rs340533	72819849	1.06	0.0601162778244188	0.79	0.649136622646432	1.1692681957386	0.32298898344543	0.0154	0.0277	0.0249	0.0015	0.165	0.0017	0.002	0.0688	6e-04	0.0664	0.1522	0.0325	0.0021	0.115	0.0161	0.0051	0.0014	0.0029	4e-04	0.0361	0.0286	0.0339	0.0695	0.018	0.1067	4e-04
13	rs340535	72822650	1.06	0.0601162778244188	0.79	0.649136622646432	1.12402656657939	0.32578808096915	0.0155	0.0277	0.0249	0.0015	0.1646	0.0018	0.002	0.0689	6e-04	0.0664	0.1518	0.0326	0.0022	0.115	0.0162	0.0051	0.0014	0.0029	4e-04	0.0362	0.0286	0.0339	0.0695	0.018	0.1067	4e-04
13	rs1254230	72823003	1.06	0.0601162778244188	0.79	0.649136622646432	1.1060027671613	0.30240449305306	0.0155	0.0277	0.0249	0.0015	0.1646	0.0018	0.002	0.0689	6e-04	0.0664	0.1518	0.0326	0.0022	0.115	0.0163	0.0051	0.0014	0.0029	4e-04	0.0362	0.0286	0.0339	0.0695	0.0181	0.1067	4e-04
13	rs35728826	72824187	1.06	0.0601162778244188	0.78	0.709419594942363	1.11656989324813	0.313790652930855	0.0155	0.0277	0.0249	0.0015	0.1646	0.0018	0.002	0.0689	6e-04	0.0664	0.1517	0.0326	0.0022	0.115	0.0163	0.0051	0.0014	0.0029	4e-04	0.0362	0.0286	0.0338	0.0695	0.018	0.1067	4e-04
13	rs9572920	72828535	1.06	0.0601162778244188	0.78	0.709419594942363	1.08100004753494	0.323232101297956	0.0156	0.0275	0.0249	0.0015	0.164	0.0018	0.0021	0.0692	6e-04	0.0667	0.151	0.0327	0.0024	0.1147	0.0164	0.0051	0.0014	0.003	5e-04	0.0365	0.0285	0.0337	0.0696	0.018	0.1068	5e-04
13	rs9542902	72848932	1.06	0.0601162778244188	0.78	0.709419594942363	1.02482732782002	0.361925085211173	0.0156	0.0273	0.025	0.0015	0.1629	0.0018	0.0021	0.0695	7e-04	0.0671	0.15	0.0328	0.0024	0.1145	0.0167	0.0052	0.0014	0.003	5e-04	0.0369	0.0283	0.0334	0.0701	0.0182	0.107	6e-04
13	rs61657865	72850697	1.06	0.0601162778244188	0.78	0.709419594942363	1.01790189369008	0.359666086638518	0.0156	0.0272	0.025	0.0015	0.1628	0.0018	0.0021	0.0696	7e-04	0.0672	0.1499	0.0329	0.0024	0.1145	0.0167	0.0052	0.0014	0.003	5e-04	0.037	0.0283	0.0335	0.0701	0.0182	0.107	6e-04
13	rs3904977	72851784	1.06	0.0601162778244188	0.78	0.709419594942363	1.02006404278462	0.36305609007828	0.0156	0.0272	0.025	0.0015	0.1627	0.0018	0.0021	0.0697	7e-04	0.0672	0.1499	0.0328	0.0024	0.1145	0.0167	0.0052	0.0014	0.003	5e-04	0.037	0.0283	0.0335	0.0701	0.0182	0.107	5e-04
13	rs3909264	72854898	1.06	0.0601162778244188	0.78	0.709419594942363	0.962430436668717	0.390751785231909	0.0156	0.0272	0.025	0.0015	0.1621	0.0018	0.0022	0.0696	9e-04	0.067	0.1498	0.0328	0.0028	0.1144	0.0167	0.0052	0.0014	0.0033	7e-04	0.037	0.0283	0.0335	0.0701	0.0182	0.1069	7e-04
13	rs9542907	72860250	1.06	0.0601162778244188	0.78	0.709419594942363	0.974798178204353	0.422014660590019	0.0156	0.0271	0.025	0.0015	0.1626	0.0018	0.0022	0.0694	9e-04	0.067	0.1495	0.0328	0.0028	0.1143	0.0168	0.0052	0.0014	0.0033	7e-04	0.037	0.0283	0.0335	0.0701	0.0182	0.1069	7e-04
13	rs1146849	72872206	1.06	0.0601162778244188	0.78	0.709419594942363	0.979133716953994	0.455521224883855	0.0156	0.0271	0.025	0.0015	0.1623	0.0018	0.0022	0.0696	9e-04	0.067	0.1492	0.0328	0.0028	0.1143	0.017	0.0052	0.0013	0.0033	8e-04	0.0371	0.0283	0.0334	0.0702	0.0182	0.1071	7e-04
13	rs118072422	72880186	1.06	0.0601162778244188	0.78	0.709419594942363	0.984926717068184	0.488327532078867	0.0159	0.0271	0.025	0.0015	0.1622	0.0018	0.0021	0.0695	9e-04	0.067	0.1489	0.0328	0.0028	0.1142	0.017	0.0052	0.0013	0.0033	8e-04	0.0373	0.0283	0.0334	0.0703	0.0182	0.1069	7e-04
13	rs1146850	72882002	1.06	0.0601162778244188	0.78	0.709419594942363	0.982880527956594	0.497886361064351	0.0159	0.0271	0.025	0.0015	0.1622	0.0018	0.0021	0.0695	0.001	0.067	0.1488	0.0328	0.0028	0.1142	0.017	0.0052	0.0013	0.0033	8e-04	0.0374	0.0283	0.0334	0.0703	0.0182	0.1069	7e-04
13	rs1627526	72887575	1.06	0.0601162778244188	0.78	0.709419594942363	1.02569434719033	0.551702869343221	0.016	0.0271	0.0249	0.0015	0.1622	0.0018	0.0022	0.0695	0.001	0.0671	0.1483	0.0328	0.0028	0.1141	0.0169	0.0051	0.0013	0.0033	8e-04	0.0376	0.0283	0.0333	0.0704	0.0183	0.1067	7e-04
13	rs61970720	72890006	1.05	0.0706003084525404	0.78	0.709419594942363	1.00987508883232	0.570460997327925	0.016	0.0271	0.0249	0.0015	0.1622	0.0018	0.0022	0.0695	0.001	0.0672	0.1481	0.0328	0.0028	0.114	0.0169	0.0051	0.0013	0.0034	8e-04	0.0378	0.0284	0.0333	0.0704	0.0184	0.1066	8e-04
13	rs117697731	72890536	1.05	0.0706003084525404	0.78	0.709419594942363	1.0199775210298	0.589655676375387	0.016	0.0271	0.0249	0.0015	0.1622	0.0018	0.0022	0.0695	0.001	0.0672	0.148	0.0328	0.0028	0.1139	0.0169	0.0051	0.0013	0.0034	8e-04	0.0378	0.0285	0.0333	0.0704	0.0184	0.1066	8e-04
13	rs61970722	72898858	1.05	0.0706003084525404	0.78	0.709419594942363	0.944168833532688	0.676587558603701	0.0162	0.027	0.0248	0.0016	0.1623	0.0018	0.0022	0.0699	0.0011	0.0675	0.1473	0.0334	0.003	0.1123	0.017	0.0051	0.0014	0.0035	9e-04	0.0383	0.0286	0.0329	0.071	0.0188	0.1053	9e-04
13	rs11842306	72916921	1.05	0.0706003084525404	0.78	0.709419594942363	0.902317210946907	0.847649273747928	0.0162	0.0268	0.0248	0.0016	0.1627	0.0018	0.0023	0.0699	0.0012	0.0673	0.1469	0.0336	0.0032	0.1122	0.0174	0.0051	0.0014	0.0035	9e-04	0.0385	0.0284	0.0328	0.071	0.0189	0.1049	0.001
13	rs12853301	72917442	1.05	0.0706003084525404	0.78	0.709419594942363	0.895091241634773	0.838988893114934	0.0162	0.0268	0.0248	0.0016	0.1627	0.0018	0.0023	0.0699	0.0012	0.0673	0.1469	0.0336	0.0032	0.1122	0.0174	0.0051	0.0014	0.0035	9e-04	0.0385	0.0284	0.0328	0.071	0.019	0.1048	0.001
13	rs9318068	72921200	1.05	0.0706003084525404	0.78	0.709419594942363	0.885113840592962	0.850436881732048	0.0162	0.0268	0.0248	0.0016	0.1626	0.0018	0.0023	0.0699	0.0012	0.0673	0.1468	0.0337	0.0033	0.1122	0.0174	0.0051	0.0014	0.0035	9e-04	0.0385	0.0284	0.0328	0.0709	0.019	0.1048	0.001
13	rs11617430	72924948	1.05	0.0706003084525404	0.77	0.773176121721263	0.887971395161215	0.866113400912106	0.0162	0.0267	0.0248	0.0016	0.1625	0.0018	0.0023	0.0699	0.0012	0.0673	0.1468	0.0337	0.0033	0.1122	0.0174	0.0051	0.0014	0.0035	9e-04	0.0386	0.0284	0.0328	0.071	0.019	0.1048	0.001
13	rs9599954	72925338	1.05	0.0706003084525404	0.76	0.840461917458717	0.887808001856695	0.87436317293492	0.0162	0.0267	0.0248	0.0016	0.1625	0.0018	0.0023	0.0699	0.0012	0.0673	0.1468	0.0337	0.0033	0.1122	0.0174	0.0051	0.0014	0.0035	9e-04	0.0386	0.0284	0.0328	0.071	0.019	0.1048	0.001
13	Affx-9725185	72937788	1.05	0.0706003084525404	0.76	0.840461917458717	0.892469667858118	1.05834840702504	0.0162	0.0268	0.0246	0.0016	0.1625	0.0018	0.0023	0.0698	0.0013	0.0676	0.147	0.0337	0.0035	0.112	0.0175	0.0051	0.0013	0.0035	0.001	0.0386	0.0284	0.0325	0.071	0.0189	0.1046	0.0011
13	rs190265096	72938378	1.05	0.0706003084525404	0.76	0.840461917458717	0.895665141554808	1.073736218826	0.0162	0.0268	0.0246	0.0016	0.1625	0.0018	0.0023	0.0698	0.0013	0.0676	0.1469	0.0337	0.0035	0.112	0.0175	0.0051	0.0013	0.0035	0.001	0.0387	0.0285	0.0325	0.071	0.0189	0.1046	0.0011
13	rs550301	72941771	1.05	0.0706003084525404	0.76	0.840461917458717	0.897305706828971	1.10593961482179	0.0162	0.0268	0.0245	0.0016	0.1624	0.0018	0.0023	0.0698	0.0012	0.0676	0.147	0.0337	0.0035	0.112	0.0175	0.0051	0.0013	0.0035	9e-04	0.0386	0.0285	0.0325	0.071	0.0189	0.1045	0.0011
13	rs1729520	72954107	1.05	0.0706003084525404	0.75	0.911329023803182	0.979388994725989	1.12619618414296	0.0162	0.0274	0.0245	0.0016	0.1623	0.0019	0.0024	0.0697	0.0013	0.0679	0.1467	0.0338	0.0035	0.1116	0.0175	0.0051	0.0013	0.0036	0.001	0.0386	0.0284	0.0324	0.0709	0.0189	0.1046	0.0011
13	rs1729519	72954567	1.05	0.0706003084525404	0.75	0.911329023803182	1.00015695736846	1.16114684316236	0.0162	0.0273	0.0245	0.0016	0.1623	0.0019	0.0024	0.0698	0.0013	0.0678	0.1467	0.0339	0.0035	0.1116	0.0175	0.0051	0.0013	0.0036	0.001	0.0386	0.0285	0.0324	0.0708	0.0189	0.1046	0.0011
13	rs74099255	72960589	1.04	0.0824519171540817	0.75	0.911329023803182	0.879084938689219	0.782244758080413	0.0157	0.0273	0.0244	0.0018	0.1604	0.002	0.0027	0.0709	0.0014	0.0691	0.1444	0.0342	0.0036	0.1101	0.0188	0.0051	0.0016	0.0036	0.0011	0.0387	0.0289	0.0315	0.0702	0.0198	0.105	0.0014
13	rs8000697	72961137	1.03	0.0957762513390589	0.75	0.911329023803182	0.765595777968789	0.721282475246487	0.0155	0.0274	0.0244	0.002	0.1598	0.002	0.0029	0.0713	0.0015	0.0696	0.1435	0.0343	0.0036	0.1096	0.0192	0.0051	0.0016	0.0036	0.0011	0.0387	0.0292	0.0312	0.07	0.0202	0.1053	0.0015
13	rs11840523	72961202	1.03	0.0957762513390589	0.75	0.911329023803182	0.768204391104629	0.735069448413622	0.0155	0.0274	0.0244	0.002	0.1597	0.0021	0.0029	0.0713	0.0015	0.0696	0.1434	0.0343	0.0036	0.1095	0.0193	0.0051	0.0017	0.0036	0.0011	0.0387	0.0292	0.0312	0.07	0.0202	0.1053	0.0015
13	rs17089320	72965093	0.96	0.238871757466757	0.75	0.911329023803182	0.586900301189363	0.826957224714608	0.0142	0.0289	0.0245	0.0033	0.1525	0.0031	0.0041	0.0739	0.0016	0.0736	0.134	0.0361	0.0035	0.1079	0.0229	0.0052	0.0029	0.0035	0.0013	0.0384	0.0294	0.0291	0.0689	0.0233	0.1053	0.0021
13	rs17240498	72965307	0.94	0.298643641979994	0.75	0.911329023803182	0.549124636136049	0.772667917896171	0.0139	0.0293	0.0246	0.0034	0.1513	0.0032	0.0042	0.0745	0.0017	0.0744	0.134	0.0368	0.0035	0.1082	0.0225	0.0051	0.0029	0.0034	0.0013	0.0383	0.0292	0.0291	0.0677	0.0235	0.1054	0.0022
13	rs12872722	72965419	0.94	0.298643641979994	0.74	0.985826031678479	0.617528092590936	0.752534347445647	0.0139	0.0293	0.0246	0.0035	0.1509	0.0032	0.0042	0.075	0.0017	0.0746	0.1338	0.0369	0.0035	0.1084	0.0226	0.0051	0.003	0.0034	0.0013	0.0381	0.0291	0.0288	0.0676	0.0236	0.1054	0.0022
13	rs112369217	72965476	0.94	0.298643641979994	0.74	0.985826031678479	0.595293970437991	0.739126518166851	0.0138	0.0294	0.0246	0.0035	0.1509	0.0033	0.0042	0.0752	0.0017	0.0748	0.1337	0.0369	0.0035	0.1084	0.0227	0.0051	0.003	0.0033	0.0013	0.0379	0.029	0.0287	0.0675	0.0236	0.1054	0.0022
13	rs117877194	72965573	0.94	0.298643641979994	0.74	0.985826031678479	0.569071828494806	0.696257202572722	0.0138	0.0295	0.0245	0.0035	0.1507	0.0033	0.0042	0.0755	0.0017	0.0751	0.1336	0.0369	0.0035	0.1083	0.0228	0.0051	0.003	0.0033	0.0013	0.0379	0.0288	0.0285	0.0675	0.0235	0.1055	0.0022
13	rs17089323	72966376	0.91	0.406594937265203	0.74	0.985826031678479	0.634061408673913	0.580536864442504	0.0138	0.0301	0.024	0.0039	0.1492	0.0037	0.0045	0.0784	0.0018	0.0771	0.1337	0.0367	0.0038	0.1077	0.0235	0.0053	0.0031	0.0028	0.0014	0.0374	0.027	0.0269	0.0669	0.0228	0.1057	0.0026
13	rs75093613	72966621	0.91	0.406594937265203	0.74	0.985826031678479	0.62668080652609	0.576132290499847	0.0138	0.0301	0.0239	0.004	0.1492	0.0037	0.0045	0.0784	0.0018	0.0771	0.1337	0.0367	0.0038	0.1077	0.0235	0.0053	0.0031	0.0028	0.0014	0.0374	0.0269	0.0269	0.0669	0.0228	0.1057	0.0026
13	rs74970087	72967007	0.91	0.406594937265203	0.74	0.985826031678479	0.61571886911184	0.574003962003608	0.0138	0.0301	0.024	0.004	0.1491	0.0037	0.0045	0.0784	0.0018	0.0771	0.1337	0.0366	0.0038	0.1077	0.0235	0.0053	0.0031	0.0028	0.0014	0.0374	0.0269	0.0269	0.0669	0.0229	0.1057	0.0026
13	rs9529998	72969737	0.91	0.406594937265203	0.74	0.985826031678479	0.625139400980225	0.589227469729011	0.0138	0.0301	0.0239	0.004	0.1491	0.0038	0.0045	0.0785	0.0018	0.0772	0.1337	0.0367	0.0038	0.1078	0.0236	0.0053	0.0031	0.0028	0.0015	0.0373	0.0268	0.0269	0.0669	0.0228	0.1055	0.0026
13	rs118184448	72973571	0.91	0.406594937265203	0.74	0.985826031678479	0.58846564835885	0.570177790333128	0.0138	0.0301	0.0239	0.004	0.1489	0.0038	0.0046	0.0791	0.0019	0.0775	0.1335	0.0366	0.0038	0.1078	0.0237	0.0053	0.0031	0.0027	0.0015	0.0373	0.0264	0.027	0.0667	0.0228	0.1053	0.0026
13	rs1856730	72974991	0.91	0.406594937265203	0.74	0.985826031678479	0.548070182436374	0.530594905762855	0.0138	0.0301	0.0239	0.004	0.1489	0.0039	0.0046	0.0791	0.0019	0.0776	0.1335	0.0366	0.0038	0.1079	0.0237	0.0053	0.0031	0.0027	0.0015	0.0372	0.0264	0.027	0.0667	0.0228	0.1053	0.0026
13	rs7319520	72975694	0.9	0.447749409690379	0.74	0.985826031678479	0.524727469247518	0.529065261858907	0.0138	0.0302	0.0239	0.004	0.1489	0.0039	0.0046	0.0791	0.0019	0.0776	0.1335	0.0366	0.0037	0.108	0.0237	0.0053	0.0031	0.0027	0.0015	0.0372	0.0263	0.027	0.0667	0.0228	0.1053	0.0026
13	rs2325473	72978782	0.89	0.491600132839596	0.73	1.06399829815523	0.55752817913905	0.464103744042763	0.0141	0.0301	0.0233	0.0044	0.1486	0.0041	0.0048	0.0789	0.002	0.0774	0.1335	0.037	0.0038	0.1084	0.0239	0.0053	0.0033	0.0026	0.0015	0.0374	0.026	0.0261	0.0669	0.0229	0.1051	0.0027
13	rs17089337	72984713	0.89	0.491600132839596	0.73	1.06399829815523	0.562852509249968	0.518250518041954	0.0142	0.0301	0.0232	0.0045	0.1485	0.0041	0.0048	0.0801	0.002	0.0773	0.1337	0.037	0.0038	0.1081	0.0239	0.0053	0.0033	0.0026	0.0014	0.0372	0.0272	0.026	0.067	0.0228	0.1032	0.0027
13	rs112584122	72985095	0.89	0.491600132839596	0.73	1.06399829815523	0.563786705466348	0.520325920224184	0.0142	0.0301	0.0232	0.0045	0.1485	0.0041	0.0048	0.0802	0.002	0.0773	0.1337	0.037	0.0038	0.1081	0.0239	0.0053	0.0033	0.0026	0.0014	0.0372	0.0272	0.026	0.067	0.0228	0.1031	0.0027
13	rs1832663	72987062	0.89	0.491600132839596	0.73	1.06399829815523	0.568401550703495	0.5301776208522	0.0142	0.0301	0.0231	0.0045	0.1486	0.0041	0.0048	0.0803	0.002	0.0773	0.1337	0.037	0.0038	0.108	0.0239	0.0053	0.0033	0.0026	0.0014	0.0372	0.0274	0.026	0.067	0.0228	0.1026	0.0027
13	rs9318070	72989847	0.87	0.587631181685492	0.73	1.06399829815523	0.644815477567096	0.536863975010518	0.0143	0.0304	0.0227	0.0045	0.1478	0.004	0.0047	0.0812	0.0018	0.0779	0.134	0.0367	0.0036	0.1073	0.0239	0.0052	0.0033	0.0025	0.0012	0.0371	0.0281	0.0256	0.0671	0.0233	0.1034	0.0026
13	rs1856731	72990328	0.87	0.587631181685492	0.73	1.06399829815523	0.636177395764552	0.536166507697021	0.0143	0.0304	0.0226	0.0045	0.1478	0.004	0.0047	0.0812	0.0018	0.0779	0.1341	0.0366	0.0036	0.1073	0.0239	0.0052	0.0033	0.0025	0.0012	0.0371	0.0281	0.0256	0.0672	0.0233	0.1034	0.0026
13	rs9542943	72991402	0.87	0.587631181685492	0.72	1.14588815616863	0.633075048610521	0.53546926580406	0.0143	0.0304	0.0226	0.0045	0.1478	0.004	0.0047	0.0813	0.0018	0.078	0.1341	0.0366	0.0036	0.1073	0.0239	0.0052	0.0033	0.0025	0.0012	0.0371	0.0281	0.0256	0.0672	0.0233	0.1034	0.0026
13	rs75982054	72996553	0.87	0.587631181685492	0.73	1.06399829815523	0.631104431351328	0.519357139682477	0.0143	0.0305	0.0226	0.0045	0.1477	0.0041	0.0047	0.0813	0.0018	0.078	0.1343	0.0367	0.0035	0.1073	0.0238	0.0052	0.0033	0.0024	0.0012	0.037	0.0281	0.0255	0.0672	0.0234	0.1036	0.0026
13	rs79111544	72998264	0.87	0.587631181685492	0.73	1.06399829815523	0.635330615154892	0.516729883785269	0.0142	0.0305	0.0226	0.0045	0.1477	0.0041	0.0047	0.0813	0.0017	0.078	0.1343	0.0367	0.0035	0.1073	0.0238	0.0052	0.0032	0.0024	0.0012	0.037	0.0281	0.0255	0.0672	0.0235	0.1036	0.0025
13	rs9542950	72999970	0.87	0.587631181685492	0.73	1.06399829815523	0.654936257455025	0.518942086999148	0.0142	0.0304	0.0226	0.0045	0.1476	0.0041	0.0046	0.0813	0.0017	0.078	0.1344	0.0367	0.0035	0.1072	0.0238	0.0053	0.0032	0.0024	0.0012	0.037	0.0282	0.0255	0.0672	0.0235	0.1036	0.0025
13	rs73227865	73000712	0.87	0.587631181685492	0.73	1.06399829815523	0.65515084735941	0.520325920224184	0.0142	0.0304	0.0226	0.0045	0.1476	0.0041	0.0046	0.0813	0.0017	0.078	0.1344	0.0367	0.0035	0.1072	0.0238	0.0053	0.0032	0.0024	0.0012	0.037	0.0282	0.0255	0.0672	0.0235	0.1036	0.0025
13	rs1340174	73005122	0.87	0.587631181685492	0.73	1.06399829815523	0.660310546876152	0.518527117784857	0.0142	0.0304	0.0226	0.0045	0.1476	0.0041	0.0046	0.0814	0.0017	0.0779	0.1343	0.0368	0.0035	0.1074	0.0239	0.0053	0.0032	0.0024	0.0011	0.037	0.0282	0.0256	0.0672	0.0235	0.1036	0.0025
13	rs73227874	73006093	0.87	0.587631181685492	0.73	1.06399829815523	0.663688552700406	0.517420941719866	0.0142	0.0304	0.0227	0.0045	0.1475	0.0041	0.0046	0.0814	0.0017	0.0779	0.1343	0.0368	0.0035	0.1074	0.0239	0.0053	0.0032	0.0024	0.0011	0.037	0.0282	0.0256	0.0672	0.0235	0.1036	0.0025
13	rs17089367	73011013	0.87	0.587631181685492	0.73	1.06399829815523	0.66808437262476	0.515348466308232	0.0141	0.0304	0.0227	0.0046	0.1475	0.0041	0.0046	0.0813	0.0017	0.0779	0.1344	0.0368	0.0035	0.1074	0.024	0.0053	0.0032	0.0024	0.0011	0.037	0.0282	0.0256	0.0672	0.0236	0.1036	0.0025
13	rs114392417	73011169	0.87	0.587631181685492	0.73	1.06399829815523	0.667795721188048	0.51493422289676	0.0141	0.0304	0.0227	0.0046	0.1475	0.0041	0.0046	0.0813	0.0017	0.0779	0.1344	0.0368	0.0035	0.1074	0.024	0.0053	0.0032	0.0024	0.0011	0.037	0.0282	0.0256	0.0672	0.0236	0.1036	0.0025
13	rs61973120	73012733	0.87	0.587631181685492	0.73	1.06399829815523	0.678585888124303	0.505155116280496	0.0141	0.0304	0.0227	0.0046	0.1475	0.0041	0.0046	0.0813	0.0017	0.0779	0.1345	0.0368	0.0035	0.1074	0.024	0.0053	0.0032	0.0023	0.0011	0.037	0.0282	0.0256	0.0672	0.0236	0.1036	0.0025
13	rs75598280	73015519	0.87	0.587631181685492	0.73	1.06399829815523	0.676044294761089	0.501174549437047	0.014	0.0303	0.0227	0.0046	0.1475	0.0041	0.0047	0.081	0.0017	0.0778	0.1346	0.0368	0.0034	0.1075	0.0239	0.0053	0.0033	0.0023	0.0011	0.0369	0.0283	0.0256	0.0672	0.0236	0.1036	0.0025
13	rs7992984	73016479	0.87	0.587631181685492	0.73	1.06399829815523	0.674956352901557	0.497612594724942	0.014	0.0303	0.0227	0.0046	0.1475	0.0041	0.0047	0.081	0.0017	0.0778	0.1346	0.0368	0.0034	0.1075	0.0239	0.0053	0.0033	0.0023	0.0011	0.0369	0.0283	0.0256	0.0672	0.0237	0.1036	0.0025
13	rs17071009	73019838	0.87	0.587631181685492	0.73	1.06399829815523	0.657800072421591	0.486965872930003	0.014	0.0303	0.0227	0.0046	0.1474	0.0041	0.0047	0.0809	0.0017	0.0778	0.1347	0.0368	0.0034	0.1075	0.024	0.0053	0.0033	0.0023	0.0011	0.0369	0.0283	0.0256	0.0672	0.0237	0.1037	0.0025
13	rs113191414	73020148	0.87	0.587631181685492	0.73	1.06399829815523	0.658230132313196	0.486965872930003	0.014	0.0303	0.0227	0.0046	0.1474	0.0041	0.0047	0.0809	0.0017	0.0778	0.1347	0.0368	0.0034	0.1075	0.024	0.0053	0.0033	0.0023	0.0011	0.0369	0.0283	0.0256	0.0673	0.0236	0.1037	0.0025
13	rs111698869	73021106	0.87	0.587631181685492	0.73	1.06399829815523	0.659951642952129	0.486693658481784	0.014	0.0303	0.0227	0.0046	0.1474	0.0041	0.0047	0.0809	0.0017	0.0778	0.1347	0.0368	0.0034	0.1075	0.024	0.0053	0.0033	0.0023	0.0011	0.0369	0.0283	0.0256	0.0673	0.0236	0.1036	0.0025
13	rs7331898	73026888	0.87	0.587631181685492	0.74	0.985826031678479	0.668517455209303	0.485877250230223	0.014	0.0303	0.0227	0.0047	0.1474	0.0041	0.0047	0.0808	0.0017	0.0778	0.1348	0.0368	0.0034	0.1076	0.024	0.0053	0.0033	0.0023	0.0012	0.0369	0.0283	0.0257	0.0673	0.0236	0.1036	0.0025
13	rs74099474	73032308	0.87	0.587631181685492	0.74	0.985826031678479	0.705197419684257	0.496244340074842	0.014	0.0302	0.0226	0.0047	0.1474	0.0041	0.0047	0.0807	0.0017	0.0777	0.1349	0.0368	0.0034	0.1075	0.0239	0.0053	0.0033	0.0023	0.0012	0.0368	0.0283	0.0258	0.0672	0.0235	0.1035	0.0025
13	rs17089395	73033767	0.87	0.587631181685492	0.74	0.985826031678479	0.689600078900726	0.49747572597136	0.014	0.0302	0.0226	0.0047	0.1474	0.0041	0.0047	0.0806	0.0018	0.0777	0.1351	0.0368	0.0034	0.1075	0.0239	0.0053	0.0033	0.0023	0.0012	0.0368	0.0283	0.0259	0.0672	0.0235	0.1035	0.0026
13	rs77892950	73034778	0.87	0.587631181685492	0.78	0.709419594942363	0.696202569041575	0.512588432402368	0.014	0.0302	0.0226	0.0047	0.1474	0.0041	0.0047	0.0805	0.0018	0.0777	0.1352	0.0368	0.0034	0.1074	0.0239	0.0052	0.0033	0.0023	0.0012	0.0369	0.0283	0.0259	0.0672	0.0235	0.1034	0.0026
13	rs9572987	73038939	0.85	0.695135765909148	0.78	0.709419594942363	0.62380958529073	0.657779397858423	0.0149	0.029	0.0219	0.0048	0.1471	0.0047	0.0048	0.0766	0.0034	0.0763	0.1389	0.0366	0.0041	0.1054	0.0231	0.0039	0.0041	0.0028	0.0019	0.0373	0.0282	0.0289	0.0683	0.023	0.1006	0.0036
13	rs73227888	73042250	0.85	0.695135765909148	0.78	0.709419594942363	0.669167316249062	0.666433708853636	0.0149	0.029	0.0219	0.0048	0.1471	0.0047	0.0048	0.0765	0.0035	0.0763	0.1391	0.0366	0.0042	0.1054	0.023	0.0038	0.0041	0.0028	0.002	0.0373	0.0282	0.029	0.0684	0.0229	0.1005	0.0036
13	rs9542961	73045138	0.85	0.695135765909148	0.78	0.709419594942363	0.691797783710552	0.66702137917035	0.0149	0.029	0.0219	0.0048	0.147	0.0047	0.0048	0.0764	0.0035	0.0763	0.1392	0.0365	0.0042	0.1054	0.023	0.0038	0.0041	0.0028	0.002	0.0372	0.0282	0.0291	0.0685	0.0229	0.1005	0.0037
13	rs9599963	73045211	0.85	0.695135765909148	0.78	0.709419594942363	0.692751093566893	0.668932125464326	0.0149	0.029	0.0219	0.0048	0.147	0.0047	0.0048	0.0764	0.0035	0.0763	0.1392	0.0365	0.0042	0.1054	0.023	0.0038	0.0041	0.0028	0.002	0.0373	0.0282	0.0291	0.0685	0.0229	0.1005	0.0037
13	rs9542962	73045902	0.85	0.695135765909148	0.78	0.709419594942363	0.697232148795588	0.672021350757585	0.0149	0.0289	0.0218	0.0048	0.147	0.0047	0.0048	0.0764	0.0035	0.0763	0.1392	0.0365	0.0042	0.1053	0.023	0.0038	0.0041	0.0028	0.002	0.0373	0.0282	0.0291	0.0685	0.0229	0.1005	0.0037
13	rs7997643	73060697	0.85	0.695135765909148	0.79	0.649136622646432	0.68397363670938	0.656168761085753	0.015	0.0287	0.0214	0.0048	0.1469	0.005	0.0049	0.0763	0.0036	0.0769	0.1394	0.0362	0.0043	0.1051	0.0229	0.0038	0.0042	0.0029	0.002	0.0375	0.028	0.0296	0.0683	0.023	0.1004	0.0038
13	rs9318081	73063791	0.85	0.695135765909148	0.79	0.649136622646432	0.733391834373216	0.734468818995053	0.015	0.0286	0.0212	0.0046	0.1469	0.0047	0.0045	0.0776	0.0036	0.0769	0.1395	0.0362	0.0043	0.105	0.0228	0.0035	0.004	0.0029	0.002	0.0375	0.0279	0.0297	0.0684	0.023	0.1004	0.0038
13	rs61971490	73064151	0.85	0.695135765909148	0.79	0.649136622646432	0.73610248962386	0.737773616337841	0.015	0.0286	0.0212	0.0046	0.1469	0.0047	0.0045	0.0777	0.0036	0.0769	0.1395	0.0362	0.0043	0.105	0.0227	0.0035	0.004	0.0029	0.002	0.0375	0.0279	0.0297	0.0684	0.023	0.1004	0.0038
13	rs61971491	73067530	0.85	0.695135765909148	0.79	0.649136622646432	0.762991039430933	0.77616128270556	0.015	0.0286	0.0212	0.0045	0.1469	0.0046	0.0044	0.0783	0.0037	0.0769	0.1395	0.0362	0.0043	0.1049	0.0227	0.0034	0.0039	0.003	0.002	0.0376	0.0279	0.0298	0.0684	0.023	0.1004	0.0038
13	rs9542982	73069227	0.85	0.695135765909148	0.79	0.649136622646432	0.782388606552901	0.799332322199032	0.015	0.0286	0.0212	0.0045	0.1469	0.0046	0.0043	0.0785	0.0037	0.077	0.1395	0.0362	0.0043	0.1047	0.0227	0.0034	0.0039	0.003	0.002	0.0376	0.0279	0.0298	0.0684	0.023	0.1004	0.0038
13	rs117982507	73070132	0.85	0.695135765909148	0.79	0.649136622646432	0.790222410358536	0.810051771170321	0.015	0.0286	0.0212	0.0045	0.1468	0.0045	0.0043	0.0787	0.0037	0.077	0.1395	0.0362	0.0043	0.1047	0.0226	0.0033	0.0039	0.003	0.002	0.0376	0.028	0.0298	0.0684	0.023	0.1003	0.0038
13	rs79372474	73071033	0.85	0.695135765909148	0.79	0.649136622646432	0.796061461211315	0.815115679884186	0.015	0.0286	0.0212	0.0045	0.1468	0.0045	0.0043	0.0786	0.0037	0.077	0.1395	0.0362	0.0043	0.1047	0.0226	0.0033	0.0039	0.003	0.002	0.0376	0.028	0.0297	0.0684	0.023	0.1003	0.0038
13	rs17832446	73074704	0.85	0.695135765909148	0.79	0.649136622646432	0.809993762652295	0.846875275072531	0.0151	0.0286	0.0212	0.0045	0.1467	0.0045	0.0043	0.0786	0.0037	0.0769	0.1395	0.0363	0.0044	0.1047	0.0226	0.0033	0.0038	0.003	0.0021	0.0376	0.0279	0.0298	0.0684	0.023	0.1002	0.0038
13	rs1924952	73077005	0.85	0.695135765909148	0.78	0.709419594942363	0.844397968141465	0.874051570069591	0.0151	0.0285	0.0212	0.0045	0.1467	0.0046	0.0043	0.0785	0.0037	0.0769	0.1395	0.0363	0.0044	0.1047	0.0226	0.0033	0.0038	0.003	0.0021	0.0376	0.0279	0.0298	0.0685	0.023	0.1002	0.0039
13	rs9530023	73084939	0.83	0.81451029553121	0.78	0.709419594942363	1.32998703815046	1.12586893200992	0.0154	0.0269	0.0217	0.0047	0.1442	0.0051	0.0044	0.0783	0.0044	0.0757	0.1404	0.0363	0.005	0.1031	0.023	0.0034	0.0041	0.0035	0.0024	0.0378	0.0277	0.0311	0.0696	0.0234	0.0983	0.0046
13	rs9572995	73085439	0.83	0.81451029553121	0.78	0.709419594942363	1.55611727010157	1.25809938453992	0.0157	0.0266	0.0218	0.0046	0.1436	0.0052	0.0044	0.0781	0.0045	0.0756	0.1405	0.0366	0.0052	0.1026	0.0232	0.0033	0.004	0.0037	0.0024	0.038	0.0277	0.0313	0.0696	0.0235	0.0981	0.0048
13	rs59169533	73086194	0.82	0.87875982057053	0.78	0.709419594942363	2.02506867711323	1.45720489300202	0.0162	0.026	0.0221	0.0045	0.1421	0.0054	0.0043	0.0778	0.0048	0.0753	0.1407	0.037	0.0054	0.1014	0.0236	0.0032	0.0039	0.004	0.0025	0.0384	0.0279	0.0319	0.0695	0.0238	0.0976	0.0051
13	rs9599966	73089892	0.82	0.87875982057053	0.78	0.709419594942363	2.43866434558986	1.63692459878879	0.0165	0.0257	0.0224	0.0045	0.1407	0.0055	0.0042	0.0775	0.0049	0.0748	0.1428	0.037	0.0053	0.1004	0.0239	0.0031	0.0038	0.0041	0.0024	0.0389	0.0279	0.0322	0.0696	0.0239	0.0972	0.0053
13	rs80194496	73091863	0.82	0.87875982057053	0.78	0.709419594942363	2.47771344418862	1.60614011638866	0.0165	0.0257	0.0225	0.0045	0.1408	0.0055	0.0042	0.0774	0.0049	0.0748	0.1428	0.037	0.0053	0.1004	0.0239	0.0031	0.0038	0.0041	0.0024	0.039	0.0279	0.0323	0.0694	0.0239	0.0972	0.0053
13	rs6562711	73092319	0.82	0.87875982057053	0.78	0.709419594942363	2.48140281855369	1.60266727400867	0.0165	0.0257	0.0225	0.0045	0.1408	0.0055	0.0042	0.0775	0.0049	0.0748	0.1428	0.037	0.0053	0.1004	0.0239	0.0031	0.0038	0.0041	0.0024	0.0391	0.0279	0.0323	0.0693	0.0239	0.0972	0.0053
13	rs1924945	73092637	0.82	0.87875982057053	0.79	0.649136622646432	2.48390304405581	1.60509814267896	0.0165	0.0257	0.0225	0.0045	0.1408	0.0055	0.0042	0.0775	0.0049	0.0748	0.1428	0.037	0.0053	0.1004	0.0239	0.0031	0.0038	0.0042	0.0024	0.0391	0.0279	0.0323	0.0694	0.0239	0.0972	0.0053
13	rs4885004	73093913	0.81	0.946104684087093	0.79	0.649136622646432	2.54870242839058	1.62073858857195	0.0165	0.0257	0.0225	0.0046	0.1408	0.0057	0.0042	0.0775	0.0049	0.0745	0.1428	0.037	0.0053	0.1001	0.024	0.0032	0.0038	0.0042	0.0024	0.0392	0.028	0.0323	0.0694	0.0239	0.0967	0.0054
13	rs9542990	73095271	0.82	0.87875982057053	0.8	0.592267592767429	2.69776664272885	1.66447901324099	0.0166	0.0256	0.0226	0.0046	0.1412	0.0057	0.0043	0.0776	0.0049	0.0739	0.1423	0.037	0.0054	0.1003	0.0241	0.0032	0.0038	0.0041	0.0024	0.0392	0.028	0.0323	0.0695	0.0238	0.0967	0.0055
13	rs58152140	73096296	0.82	0.87875982057053	0.81	0.53874877155386	2.69666747560147	1.72979873889667	0.0166	0.0256	0.0226	0.0046	0.1412	0.0057	0.0043	0.0775	0.005	0.0739	0.1423	0.037	0.0054	0.1003	0.0241	0.0032	0.0038	0.0041	0.0024	0.0393	0.028	0.0323	0.0695	0.0238	0.0967	0.0055
13	rs74970382	73097785	0.82	0.87875982057053	0.81	0.53874877155386	2.67666201581081	1.73717699692298	0.0166	0.0256	0.0226	0.0046	0.1411	0.0057	0.0042	0.0775	0.005	0.0739	0.1423	0.037	0.0054	0.1003	0.0241	0.0032	0.0038	0.0041	0.0024	0.0393	0.028	0.0323	0.0696	0.0237	0.0966	0.0055
13	rs17089484	73105423	0.82	0.87875982057053	0.81	0.53874877155386	2.68934316472183	1.68422791823714	0.0166	0.0254	0.0227	0.0046	0.1409	0.0057	0.0042	0.0766	0.0049	0.0738	0.1427	0.0368	0.0054	0.1007	0.0242	0.0032	0.0038	0.004	0.0024	0.0395	0.0279	0.0324	0.0695	0.0238	0.0966	0.0055
13	rs13313246	73106963	0.82	0.87875982057053	0.81	0.53874877155386	2.63351303770636	1.65679866208556	0.0167	0.0254	0.0227	0.0046	0.1408	0.0057	0.0041	0.0761	0.0049	0.0738	0.143	0.0367	0.0055	0.1008	0.0243	0.0032	0.0039	0.004	0.0024	0.0395	0.0279	0.0325	0.0695	0.0239	0.0966	0.0055
13	rs75393267	73107361	0.82	0.87875982057053	0.81	0.53874877155386	2.63690856606756	1.71470536591395	0.0167	0.0253	0.0227	0.0045	0.1407	0.0057	0.0041	0.0761	0.0049	0.0738	0.143	0.0366	0.0055	0.101	0.0243	0.0032	0.0039	0.004	0.0024	0.0396	0.0279	0.0324	0.0695	0.0239	0.0966	0.0055
13	rs2181999	73108634	0.82	0.87875982057053	0.81	0.53874877155386	2.50512687523316	1.55071484970703	0.017	0.0251	0.0226	0.0045	0.1402	0.0056	0.0039	0.0748	0.005	0.0734	0.1436	0.036	0.0055	0.1024	0.0244	0.0032	0.004	0.0041	0.0024	0.0403	0.0277	0.0325	0.0695	0.0238	0.0968	0.0054
13	rs7320819	73109946	0.8	1.01658215824445	0.81	0.53874877155386	1.63413238793236	1.3382991013008	0.0187	0.0242	0.0223	0.0045	0.1394	0.0056	0.0034	0.0704	0.0046	0.0718	0.1459	0.034	0.0057	0.1077	0.025	0.0034	0.0044	0.004	0.0024	0.0425	0.0268	0.0331	0.069	0.0235	0.0968	0.0052
13	rs59190732	73110576	0.8	1.01658215824445	0.81	0.53874877155386	1.0516675199583	1.07519616252576	0.0198	0.0241	0.0223	0.0044	0.1391	0.0054	0.0034	0.0672	0.0042	0.0718	0.1487	0.0326	0.0056	0.1102	0.0249	0.0034	0.0045	0.0037	0.0022	0.0434	0.0262	0.0337	0.0682	0.0226	0.098	0.0049
13	rs4885010	73111803	0.79	1.09022720934348	0.81	0.53874877155386	0.512535021932092	0.778137292386872	0.0222	0.0232	0.0224	0.0038	0.1391	0.0049	0.0033	0.0605	0.0031	0.0722	0.1539	0.0302	0.0053	0.114	0.0253	0.0033	0.0044	0.003	0.0018	0.0454	0.025	0.0351	0.0678	0.0207	0.0999	0.0042
13	rs9592836	73113043	0.78	1.16707263834179	0.81	0.53874877155386	0.560853104714293	0.760241103812099	0.0228	0.0229	0.0224	0.0036	0.1393	0.0046	0.0033	0.0581	0.0027	0.072	0.1562	0.0293	0.0051	0.1153	0.0263	0.0032	0.0045	0.0027	0.0016	0.0456	0.0246	0.0353	0.0683	0.0199	0.1005	0.0039
13	rs9530027	73114587	0.78	1.16707263834179	0.81	0.53874877155386	0.525114717695657	0.728618360762065	0.0229	0.023	0.0224	0.0036	0.1393	0.0046	0.0033	0.0581	0.0027	0.072	0.1564	0.0292	0.0051	0.1154	0.0264	0.0032	0.0045	0.0027	0.0016	0.0454	0.0246	0.0353	0.0683	0.0199	0.1005	0.0039
13	rs17089506	73121467	0.78	1.16707263834179	0.81	0.53874877155386	0.53113442488647	0.701603093372534	0.023	0.0232	0.0224	0.0036	0.1395	0.0046	0.0033	0.0576	0.0028	0.0719	0.1569	0.029	0.0051	0.1158	0.0265	0.0032	0.0045	0.0027	0.0016	0.0453	0.0245	0.0352	0.0682	0.0201	0.1004	0.0039
13	rs9542996	73122184	0.78	1.16707263834179	0.81	0.53874877155386	0.529772288273402	0.658658309756123	0.023	0.0232	0.0224	0.0036	0.1395	0.0046	0.0033	0.0576	0.0028	0.0719	0.157	0.029	0.0051	0.1159	0.0265	0.0032	0.0044	0.0027	0.0016	0.0453	0.0245	0.0352	0.0681	0.0201	0.1004	0.0039
13	rs9530028	73124454	0.78	1.16707263834179	0.81	0.53874877155386	0.543468183377989	0.645940659488987	0.023	0.0232	0.0225	0.0036	0.1395	0.0046	0.0033	0.0575	0.0028	0.0718	0.157	0.029	0.0051	0.116	0.0266	0.0033	0.0045	0.0027	0.0016	0.0452	0.0244	0.0352	0.0681	0.0201	0.1004	0.0039
13	rs7987009	73125858	0.78	1.16707263834179	0.81	0.53874877155386	0.529448214713355	0.617935655611084	0.023	0.0232	0.0224	0.0036	0.1396	0.0046	0.0032	0.0574	0.0028	0.0719	0.1571	0.0289	0.0051	0.1161	0.0266	0.0033	0.0045	0.0027	0.0016	0.0453	0.0244	0.0352	0.0681	0.0201	0.1004	0.0038
13	rs77928688	73126166	0.78	1.16707263834179	0.81	0.53874877155386	0.520155354087347	0.617502650063193	0.023	0.0232	0.0224	0.0036	0.1396	0.0046	0.0032	0.0574	0.0027	0.0719	0.1571	0.0289	0.0051	0.1161	0.0266	0.0033	0.0045	0.0027	0.0016	0.0453	0.0244	0.0352	0.0681	0.0201	0.1004	0.0038
13	rs35237144	73126864	0.78	1.16707263834179	0.82	0.488512084344485	0.546819259145206	0.610728269619797	0.0231	0.0232	0.0224	0.0036	0.1396	0.0046	0.0032	0.0574	0.0027	0.072	0.1573	0.0288	0.0051	0.1163	0.0266	0.0032	0.0045	0.0026	0.0016	0.0453	0.0244	0.0352	0.0681	0.0201	0.1004	0.0038
13	rs111226969	73130619	0.78	1.16707263834179	0.82	0.488512084344485	0.415264982799414	0.504880337590322	0.0231	0.023	0.022	0.0034	0.139	0.0048	0.0032	0.0565	0.0024	0.072	0.1584	0.0278	0.0051	0.1184	0.0269	0.0032	0.0046	0.0026	0.0015	0.0451	0.0239	0.035	0.068	0.02	0.1015	0.0035
13	rs79649944	73131228	0.78	1.16707263834179	0.82	0.488512084344485	0.410328273770668	0.488191322183654	0.0231	0.023	0.022	0.0034	0.139	0.0048	0.0032	0.0565	0.0024	0.0719	0.1585	0.0277	0.0051	0.1185	0.0269	0.0032	0.0046	0.0026	0.0015	0.0451	0.0239	0.035	0.068	0.02	0.1015	0.0035
13	rs9543002	73134091	0.78	1.16707263834179	0.82	0.488512084344485	0.410156595779261	0.455922589071036	0.0231	0.023	0.022	0.0034	0.1389	0.0049	0.0031	0.0565	0.0024	0.0719	0.1585	0.0277	0.0051	0.1186	0.0269	0.0032	0.0046	0.0026	0.0014	0.0453	0.0238	0.035	0.0681	0.02	0.1016	0.0035
13	rs1591718	73137109	0.78	1.16707263834179	0.82	0.488512084344485	0.403829807024832	0.435573122464594	0.0231	0.023	0.0219	0.0034	0.1388	0.0049	0.0032	0.0562	0.0023	0.0719	0.1587	0.0277	0.0051	0.1187	0.0269	0.0032	0.0047	0.0026	0.0014	0.0454	0.0238	0.035	0.0681	0.02	0.1016	0.0034
13	rs78009524	73143103	0.78	1.16707263834179	0.82	0.488512084344485	0.397777735984768	0.421097413640073	0.0231	0.0229	0.0219	0.0034	0.1387	0.0049	0.0031	0.0562	0.0023	0.072	0.159	0.0277	0.005	0.1188	0.0269	0.0032	0.0047	0.0026	0.0014	0.0456	0.0237	0.035	0.0681	0.02	0.1016	0.0034
13	rs17089550	73155993	0.78	1.16707263834179	0.82	0.488512084344485	0.402128331512459	0.380139944566492	0.023	0.0229	0.0218	0.0033	0.1383	0.0048	0.0031	0.056	0.0022	0.0721	0.1599	0.0274	0.0049	0.119	0.0268	0.0031	0.0047	0.0026	0.0013	0.0463	0.0234	0.0349	0.0682	0.02	0.1016	0.0032
13	rs112657723	73157290	0.78	1.16707263834179	0.82	0.488512084344485	0.403829807024832	0.378103684830662	0.023	0.0229	0.0218	0.0033	0.1383	0.0048	0.0031	0.056	0.0021	0.0721	0.16	0.0274	0.0049	0.119	0.0269	0.0031	0.0047	0.0026	0.0013	0.0464	0.0234	0.0349	0.0682	0.02	0.1016	0.0032
13	rs72628038	73160788	0.78	1.16707263834179	0.82	0.488512084344485	0.395414721776741	0.367842447748089	0.023	0.0229	0.0218	0.0033	0.1382	0.0048	0.0031	0.056	0.0021	0.0722	0.1602	0.0273	0.0049	0.1191	0.0268	0.0031	0.0047	0.0026	0.0013	0.0463	0.0233	0.0349	0.0683	0.0199	0.1016	0.0032
13	rs7323974	73171910	0.78	1.16707263834179	0.82	0.488512084344485	0.342308483986621	0.315117118608855	0.0228	0.0228	0.0216	0.0033	0.1375	0.0048	0.003	0.0553	0.0019	0.0724	0.1621	0.027	0.0049	0.12	0.0266	0.0031	0.0047	0.0026	0.0013	0.0461	0.0231	0.035	0.0686	0.0198	0.1019	0.003
13	rs9543012	73172648	0.78	1.16707263834179	0.82	0.488512084344485	0.338458008672585	0.305627763977358	0.0228	0.0229	0.0217	0.0032	0.1374	0.0048	0.003	0.0552	0.0019	0.0725	0.1623	0.0269	0.0048	0.1202	0.0266	0.0031	0.0047	0.0026	0.0013	0.0462	0.023	0.035	0.0686	0.0198	0.102	0.003
13	rs8002561	73174464	0.79	1.09022720934348	0.82	0.488512084344485	0.234034523834752	0.235115774492863	0.0227	0.0226	0.0215	0.003	0.1366	0.0046	0.0029	0.055	0.0015	0.0732	0.1653	0.0259	0.0049	0.1217	0.0261	0.003	0.0044	0.0026	0.0011	0.0461	0.0223	0.0349	0.0688	0.0194	0.1029	0.0024
13	rs17835320	73174705	0.79	1.09022720934348	0.82	0.488512084344485	0.235398684605054	0.204609657644606	0.0227	0.0226	0.0213	0.0029	0.1367	0.0046	0.0029	0.0549	0.0014	0.0735	0.1665	0.0255	0.0049	0.1222	0.0259	0.003	0.0043	0.0024	0.001	0.046	0.0221	0.0349	0.0688	0.0192	0.1033	0.0022
13	rs7325683	73181208	0.79	1.09022720934348	0.82	0.488512084344485	0.338302384942696	0.0913948065546987	0.0225	0.0221	0.0204	0.0026	0.137	0.0042	0.0025	0.0543	8e-04	0.0749	0.1707	0.0242	0.0047	0.125	0.0245	0.0028	0.0041	0.0014	5e-04	0.0465	0.0216	0.0351	0.0691	0.0182	0.1048	0.0014
13	rs7139894	73192226	0.79	1.09022720934348	0.82	0.488512084344485	0.311444007319002	0.0862792547225027	0.0225	0.0222	0.0204	0.0025	0.1378	0.0041	0.0024	0.0537	8e-04	0.0753	0.1712	0.0236	0.0048	0.1249	0.0244	0.0028	0.0041	0.0014	5e-04	0.0461	0.0217	0.035	0.069	0.0181	0.1055	0.0013
13	rs116864334	73199269	0.79	1.09022720934348	0.82	0.488512084344485	0.320149979315215	0.0743042512102028	0.0224	0.0222	0.0203	0.0025	0.1378	0.0042	0.0023	0.0536	7e-04	0.0755	0.1714	0.0236	0.0048	0.125	0.0244	0.0028	0.0041	0.0013	5e-04	0.046	0.0217	0.0351	0.0691	0.0181	0.1054	0.0011
13	rs9600001	73207437	0.79	1.09022720934348	0.82	0.488512084344485	0.327144320785805	0.0846763759828098	0.0224	0.0221	0.0203	0.0025	0.1379	0.0042	0.0023	0.0535	7e-04	0.0756	0.1715	0.0236	0.0048	0.125	0.0244	0.0028	0.0041	0.0012	4e-04	0.046	0.0217	0.0351	0.0691	0.018	0.1054	0.001
13	rs17089634	73211697	0.79	1.09022720934348	0.82	0.488512084344485	0.331081318841397	0.0768454116707442	0.0224	0.0221	0.0203	0.0025	0.1379	0.0042	0.0023	0.0535	7e-04	0.0757	0.1716	0.0236	0.0048	0.1251	0.0244	0.0028	0.0041	0.0012	4e-04	0.046	0.0217	0.0351	0.0691	0.018	0.1055	0.001
13	rs9530044	73214553	0.79	1.09022720934348	0.82	0.488512084344485	0.333290591223936	0.0764802456905709	0.0224	0.0221	0.0203	0.0025	0.1379	0.0041	0.0023	0.0535	6e-04	0.0757	0.1716	0.0235	0.0048	0.1251	0.0243	0.0028	0.0041	0.0012	4e-04	0.046	0.0217	0.0351	0.0691	0.018	0.1055	0.001
13	rs9564908	73223263	0.79	1.09022720934348	0.82	0.488512084344485	0.364750725791512	0.0822572181755954	0.0224	0.0222	0.0201	0.0025	0.1378	0.0041	0.0023	0.0533	5e-04	0.0761	0.172	0.0236	0.0048	0.1254	0.0241	0.0028	0.0041	0.001	4e-04	0.0457	0.0215	0.0353	0.0693	0.018	0.1059	8e-04
13	rs9530055	73224469	0.79	1.09022720934348	0.82	0.488512084344485	0.375561654146753	0.0899101185383723	0.0224	0.0222	0.02	0.0025	0.1378	0.0041	0.0023	0.0535	5e-04	0.0761	0.172	0.0236	0.0048	0.1255	0.0241	0.0028	0.0041	9e-04	4e-04	0.0457	0.0214	0.0353	0.0693	0.018	0.1059	8e-04
13	rs1440873	73228179	0.79	1.09022720934348	0.82	0.488512084344485	0.382876739535801	0.102873984975318	0.0224	0.0222	0.02	0.0025	0.1379	0.0041	0.0023	0.0537	5e-04	0.076	0.1721	0.0236	0.0049	0.1255	0.024	0.0028	0.0041	9e-04	3e-04	0.0457	0.0214	0.0353	0.0694	0.018	0.1058	7e-04
13	rs146307519	73237200	0.79	1.09022720934348	0.82	0.488512084344485	0.403489223364576	0.0987998293315967	0.0223	0.0223	0.0199	0.0025	0.1381	0.004	0.0023	0.0541	4e-04	0.076	0.1722	0.0234	0.0049	0.1255	0.024	0.0027	0.0041	8e-04	3e-04	0.0458	0.0213	0.0354	0.0695	0.018	0.1056	6e-04
13	rs55785449	73237992	0.79	1.09022720934348	0.82	0.488512084344485	0.404795577243635	0.0957466836223474	0.0223	0.0223	0.0199	0.0025	0.1381	0.004	0.0023	0.0541	4e-04	0.076	0.1722	0.0234	0.0049	0.1255	0.024	0.0027	0.0041	8e-04	3e-04	0.0458	0.0213	0.0354	0.0695	0.018	0.1056	6e-04
13	rs9318098	73243720	0.79	1.09022720934348	0.81	0.53874877155386	0.422260700991942	0.110282765224137	0.0223	0.0223	0.02	0.0025	0.1381	0.004	0.0024	0.0543	4e-04	0.0759	0.1722	0.0234	0.0049	0.1255	0.0239	0.0027	0.0041	7e-04	3e-04	0.0458	0.0212	0.0355	0.0695	0.0179	0.1056	6e-04
13	rs9530077	73258756	0.79	1.09022720934348	0.81	0.53874877155386	0.442288056758065	0.14638762377519	0.0221	0.0224	0.02	0.0025	0.1386	0.004	0.0024	0.0546	3e-04	0.0757	0.1724	0.0234	0.0049	0.1262	0.0237	0.0027	0.0041	6e-04	3e-04	0.0457	0.0211	0.0358	0.0693	0.0176	0.1052	5e-04
13	rs8001639	73262337	0.79	1.09022720934348	0.82	0.488512084344485	0.450223514487115	0.151955488423524	0.0222	0.0223	0.02	0.0025	0.1386	0.004	0.0024	0.0547	3e-04	0.0757	0.1724	0.0234	0.0049	0.1261	0.0237	0.0027	0.0041	6e-04	3e-04	0.0457	0.0211	0.0359	0.0693	0.0176	0.1052	5e-04
13	rs76501818	73296812	0.79	1.09022720934348	0.82	0.488512084344485	0.460891654641492	0.150438181088848	0.0221	0.0222	0.0198	0.0025	0.1385	0.0039	0.0024	0.055	3e-04	0.0759	0.172	0.0235	0.0049	0.1264	0.0237	0.0027	0.0042	6e-04	3e-04	0.0458	0.021	0.036	0.0693	0.0175	0.1049	5e-04
13	rs9530094	73299532	0.79	1.09022720934348	0.82	0.488512084344485	0.460891654641492	0.150627545670287	0.0221	0.0222	0.0198	0.0025	0.1385	0.0039	0.0024	0.055	3e-04	0.0759	0.172	0.0235	0.0049	0.1264	0.0237	0.0027	0.0042	6e-04	3e-04	0.0458	0.021	0.036	0.0693	0.0175	0.1049	5e-04
13	rs1465896	73301728	0.79	1.09022720934348	0.82	0.488512084344485	0.454247337335601	0.152906573377713	0.0221	0.0222	0.0198	0.0025	0.1385	0.0039	0.0024	0.055	4e-04	0.0759	0.172	0.0235	0.0049	0.1264	0.0237	0.0027	0.0042	6e-04	3e-04	0.0458	0.021	0.0361	0.0693	0.0175	0.1049	5e-04
13	rs117880446	73313718	0.79	1.09022720934348	0.82	0.488512084344485	0.480240689906598	0.194584414881238	0.0221	0.0221	0.0197	0.0025	0.1384	0.0039	0.0025	0.0555	3e-04	0.0762	0.1714	0.0235	0.0049	0.1269	0.0236	0.0027	0.0044	5e-04	3e-04	0.046	0.0209	0.0363	0.0693	0.0174	0.1044	4e-04
13	rs7983493	73313825	0.79	1.09022720934348	0.82	0.488512084344485	0.480921194828134	0.195724527824818	0.0221	0.0221	0.0197	0.0025	0.1384	0.0039	0.0025	0.0555	3e-04	0.0762	0.1714	0.0235	0.0049	0.1269	0.0236	0.0027	0.0044	5e-04	3e-04	0.046	0.0209	0.0363	0.0693	0.0174	0.1044	4e-04
13	rs10648315	73317740	0.79	1.09022720934348	0.82	0.488512084344485	0.482655495264259	0.19863675037244	0.0221	0.0221	0.0197	0.0025	0.1384	0.0039	0.0025	0.0555	3e-04	0.0762	0.1714	0.0235	0.0049	0.1269	0.0236	0.0027	0.0044	5e-04	3e-04	0.046	0.0209	0.0363	0.0694	0.0174	0.1044	4e-04
13	rs9543107	73319236	0.79	1.09022720934348	0.82	0.488512084344485	0.483709937957941	0.199575892062304	0.0221	0.0221	0.0197	0.0025	0.1384	0.0039	0.0025	0.0555	3e-04	0.0763	0.1714	0.0235	0.0049	0.1269	0.0236	0.0027	0.0044	5e-04	3e-04	0.046	0.0209	0.0363	0.0694	0.0174	0.1044	4e-04
13	rs73524220	73323677	0.79	1.09022720934348	0.82	0.488512084344485	0.484765494061944	0.197803209103784	0.0221	0.0221	0.0197	0.0025	0.1384	0.0039	0.0025	0.0555	3e-04	0.0763	0.1714	0.0235	0.0049	0.1269	0.0236	0.0027	0.0044	5e-04	3e-04	0.046	0.0209	0.0363	0.0694	0.0174	0.1044	4e-04
13	rs9543114	73342094	0.79	1.09022720934348	0.82	0.488512084344485	0.552558200328949	0.192310956719163	0.0222	0.022	0.0195	0.0025	0.1382	0.0039	0.0025	0.0554	3e-04	0.0769	0.1712	0.0235	0.005	0.1271	0.0235	0.0026	0.0047	5e-04	3e-04	0.0462	0.0208	0.0363	0.0697	0.0173	0.104	5e-04
13	rs35288597	73346905	0.79	1.09022720934348	0.82	0.488512084344485	0.553947686110998	0.198741025907447	0.0222	0.022	0.0195	0.0025	0.1382	0.0039	0.0025	0.0554	3e-04	0.0769	0.1712	0.0235	0.005	0.1271	0.0235	0.0026	0.0047	5e-04	3e-04	0.0462	0.0208	0.0363	0.0697	0.0173	0.104	5e-04
13	rs7332388	73349359	0.79	1.09022720934348	0.82	0.488512084344485	0.554874921355826	0.200830392877578	0.0222	0.022	0.0195	0.0025	0.1382	0.0039	0.0025	0.0554	3e-04	0.0769	0.1712	0.0235	0.005	0.1271	0.0235	0.0026	0.0047	5e-04	3e-04	0.0462	0.0208	0.0363	0.0697	0.0173	0.104	5e-04
13	rs4883918	73350079	0.79	1.09022720934348	0.82	0.488512084344485	0.552624329105001	0.202822067705051	0.0222	0.022	0.0195	0.0025	0.1382	0.0039	0.0025	0.0554	4e-04	0.0769	0.1711	0.0235	0.005	0.1271	0.0235	0.0026	0.0047	5e-04	3e-04	0.0462	0.0208	0.0363	0.0697	0.0173	0.1039	5e-04
13	rs7981430	73368219	0.79	1.09022720934348	0.82	0.488512084344485	0.57007793732211	0.207459505806089	0.0222	0.022	0.0193	0.0024	0.1381	0.0039	0.0025	0.0552	4e-04	0.0775	0.171	0.0235	0.005	0.1274	0.0233	0.0026	0.0047	5e-04	3e-04	0.0464	0.0206	0.0364	0.0698	0.0175	0.1035	5e-04
13	rs2031295	73373213	0.79	1.09022720934348	0.82	0.488512084344485	0.584589855605467	0.223310497914428	0.0222	0.022	0.0193	0.0024	0.1381	0.0038	0.0024	0.0551	4e-04	0.0775	0.1711	0.0235	0.005	0.1274	0.0233	0.0026	0.0048	5e-04	3e-04	0.0464	0.0206	0.0365	0.0697	0.0175	0.1035	5e-04
13	rs117528065	73387847	0.79	1.09022720934348	0.82	0.488512084344485	0.604018443534101	0.250481859145932	0.0222	0.022	0.0193	0.0024	0.138	0.0038	0.0024	0.0551	4e-04	0.0775	0.1711	0.0234	0.005	0.1274	0.0233	0.0026	0.0048	5e-04	3e-04	0.0464	0.0206	0.0365	0.0697	0.0175	0.1035	5e-04
13	rs12874868	73390447	0.79	1.09022720934348	0.82	0.488512084344485	0.604294181897633	0.252170644269592	0.0222	0.022	0.0193	0.0024	0.138	0.0038	0.0024	0.0552	4e-04	0.0775	0.1711	0.0234	0.005	0.1274	0.0233	0.0026	0.0048	5e-04	3e-04	0.0464	0.0206	0.0365	0.0697	0.0175	0.1036	5e-04
13	rs61999297	73401237	0.79	1.09022720934348	0.82	0.488512084344485	0.602158728194449	0.238651173414679	0.0222	0.022	0.0193	0.0024	0.138	0.0039	0.0024	0.0552	4e-04	0.0775	0.1711	0.0234	0.005	0.1275	0.0233	0.0026	0.0048	5e-04	3e-04	0.0464	0.0206	0.0365	0.0697	0.0175	0.1036	5e-04
13	rs79608497	73439389	0.79	1.09022720934348	0.82	0.488512084344485	0.600645361644224	0.235667061808882	0.0222	0.022	0.0193	0.0024	0.138	0.0039	0.0024	0.0552	4e-04	0.0775	0.1712	0.0234	0.005	0.1275	0.0233	0.0026	0.0048	5e-04	3e-04	0.0464	0.0206	0.0365	0.0697	0.0175	0.1036	5e-04
13	rs73218755	73444688	0.79	1.09022720934348	0.82	0.488512084344485	0.597212435246737	0.22537301434759	0.0222	0.022	0.0193	0.0024	0.138	0.0039	0.0024	0.0552	4e-04	0.0776	0.1712	0.0233	0.005	0.1276	0.0232	0.0026	0.0047	5e-04	3e-04	0.0464	0.0206	0.0365	0.0697	0.0174	0.1036	5e-04
13	rs76805770	73447367	0.79	1.09022720934348	0.82	0.488512084344485	0.596664011118062	0.22439526242561	0.0222	0.022	0.0193	0.0024	0.138	0.0039	0.0024	0.0552	4e-04	0.0776	0.1712	0.0233	0.005	0.1276	0.0232	0.0026	0.0047	5e-04	3e-04	0.0464	0.0206	0.0365	0.0697	0.0174	0.1036	5e-04
13	rs61967073	73461639	0.79	1.09022720934348	0.82	0.488512084344485	0.59968322585143	0.255332611016849	0.0223	0.022	0.0193	0.0024	0.138	0.0039	0.0024	0.0552	3e-04	0.0777	0.1712	0.0232	0.005	0.1277	0.0232	0.0026	0.0047	4e-04	3e-04	0.0464	0.0206	0.0365	0.0697	0.0174	0.1036	5e-04
13	rs11148925	73478945	0.79	1.09022720934348	0.82	0.488512084344485	0.557727413060121	0.250032123118875	0.0223	0.022	0.0193	0.0023	0.1381	0.0038	0.0023	0.0553	3e-04	0.0784	0.1716	0.0232	0.005	0.1272	0.0232	0.0024	0.0045	4e-04	3e-04	0.0464	0.0208	0.036	0.0699	0.0172	0.1036	5e-04
13	rs117823196	73487472	0.79	1.09022720934348	0.82	0.488512084344485	0.546424510670478	0.249470313126324	0.0223	0.022	0.0192	0.0023	0.1382	0.0037	0.0023	0.0553	3e-04	0.0787	0.1717	0.0232	0.005	0.1271	0.0232	0.0024	0.0045	4e-04	3e-04	0.0464	0.0208	0.0358	0.07	0.0172	0.1036	5e-04
13	rs147326092	73489714	0.79	1.09022720934348	0.82	0.488512084344485	0.544781172474028	0.253411363149183	0.0223	0.022	0.0192	0.0023	0.1382	0.0037	0.0023	0.0553	3e-04	0.0787	0.1717	0.0232	0.005	0.1271	0.0232	0.0024	0.0045	4e-04	3e-04	0.0464	0.0208	0.0359	0.07	0.0171	0.1035	5e-04
13	rs1343804	73492148	0.79	1.09022720934348	0.82	0.488512084344485	0.539342048579166	0.257598741761976	0.0224	0.0221	0.0192	0.0022	0.1383	0.0037	0.0023	0.0555	3e-04	0.0788	0.1721	0.0234	0.005	0.1271	0.023	0.0023	0.0043	4e-04	3e-04	0.0466	0.0209	0.0358	0.0701	0.0169	0.1033	5e-04
13	rs117877903	73500710	0.79	1.09022720934348	0.82	0.488512084344485	0.52899466988742	0.241758495810501	0.0224	0.0221	0.0192	0.0022	0.1383	0.0037	0.0023	0.0556	3e-04	0.0788	0.1723	0.0234	0.005	0.1271	0.0229	0.0023	0.0042	4e-04	2e-04	0.0467	0.0209	0.0357	0.0701	0.0168	0.1033	4e-04
13	rs79765678	73509048	0.79	1.09022720934348	0.82	0.488512084344485	0.53288818127233	0.247003115872989	0.0224	0.0221	0.0192	0.0022	0.1383	0.0037	0.0023	0.0556	3e-04	0.0788	0.1723	0.0234	0.005	0.1271	0.0229	0.0023	0.0042	4e-04	2e-04	0.0467	0.0209	0.0357	0.0701	0.0168	0.1033	4e-04
13	rs73218786	73525111	0.79	1.09022720934348	0.82	0.488512084344485	0.52899466988742	0.245772440896735	0.0224	0.0221	0.0192	0.0022	0.1383	0.0037	0.0023	0.0556	3e-04	0.0788	0.1723	0.0235	0.005	0.1271	0.0229	0.0023	0.0042	4e-04	3e-04	0.0467	0.0209	0.0357	0.0701	0.0168	0.1032	4e-04
13	rs17284035	73539340	0.79	1.09022720934348	0.81	0.53874877155386	0.527893972319128	0.237544541087902	0.0224	0.0221	0.0192	0.0022	0.1383	0.0037	0.0023	0.0556	3e-04	0.0788	0.1723	0.0235	0.005	0.1271	0.0229	0.0023	0.0042	4e-04	3e-04	0.0467	0.0209	0.0357	0.0701	0.0168	0.1032	4e-04
13	rs11544631	73539466	0.79	1.09022720934348	0.81	0.53874877155386	0.528347068865601	0.238651173414679	0.0224	0.0221	0.0192	0.0022	0.1383	0.0037	0.0023	0.0556	3e-04	0.0788	0.1723	0.0235	0.005	0.1271	0.0229	0.0023	0.0042	4e-04	3e-04	0.0467	0.0209	0.0357	0.0701	0.0168	0.1032	4e-04
13	rs9543196	73574451	0.79	1.09022720934348	0.81	0.53874877155386	0.539995998452961	0.251832600313911	0.0224	0.0221	0.0191	0.0022	0.1383	0.0037	0.0023	0.0555	3e-04	0.0789	0.1725	0.0239	0.005	0.1268	0.0228	0.0023	0.0043	4e-04	3e-04	0.0468	0.0209	0.0355	0.0702	0.0167	0.1029	4e-04
13	rs73220605	73594836	0.79	1.09022720934348	0.81	0.53874877155386	0.525050166852504	0.229735260309747	0.0225	0.022	0.0191	0.0022	0.1388	0.0037	0.0023	0.0554	3e-04	0.0789	0.1725	0.024	0.005	0.1265	0.0228	0.0023	0.0043	5e-04	3e-04	0.0469	0.0209	0.0356	0.0703	0.0167	0.1026	4e-04
13	rs9600060	73595560	0.79	1.09022720934348	0.81	0.53874877155386	0.529966777590136	0.243874340919409	0.0225	0.022	0.0191	0.0022	0.1388	0.0037	0.0023	0.0554	3e-04	0.0789	0.1725	0.024	0.005	0.1265	0.0228	0.0023	0.0043	5e-04	3e-04	0.0469	0.0209	0.0356	0.0703	0.0167	0.1026	4e-04
13	rs4885057	73596617	0.79	1.09022720934348	0.81	0.53874877155386	0.532628192534353	0.233134587761115	0.0225	0.022	0.019	0.0023	0.1388	0.0037	0.0023	0.0554	3e-04	0.0789	0.1725	0.024	0.005	0.1265	0.0228	0.0023	0.0043	5e-04	3e-04	0.0469	0.0209	0.0356	0.0703	0.0166	0.1026	4e-04
13	rs9530138	73598865	0.79	1.09022720934348	0.81	0.53874877155386	0.515474331585552	0.174754481808434	0.0224	0.022	0.019	0.0023	0.1387	0.0037	0.0024	0.0554	3e-04	0.0789	0.1725	0.024	0.005	0.1265	0.0228	0.0023	0.0044	5e-04	3e-04	0.0468	0.0209	0.0356	0.0703	0.0166	0.1025	4e-04
13	rs9600062	73608708	0.8	1.01658215824445	0.81	0.53874877155386	0.445382375037366	0.209578943971884	0.0222	0.0223	0.0191	0.0023	0.1388	0.0039	0.0025	0.0551	3e-04	0.0796	0.1726	0.0244	0.005	0.1258	0.0225	0.0024	0.0045	5e-04	4e-04	0.0463	0.0211	0.0354	0.0706	0.0165	0.1024	4e-04
13	rs73220610	73612900	0.8	1.01658215824445	0.81	0.53874877155386	0.423713350934549	0.215015704964201	0.0222	0.0223	0.019	0.0023	0.1389	0.0039	0.0025	0.0549	3e-04	0.0796	0.1725	0.0244	0.005	0.1256	0.0224	0.0024	0.0045	5e-04	5e-04	0.0462	0.0212	0.0353	0.0707	0.0165	0.1025	4e-04
13	rs7997559	73613867	0.8	1.01658215824445	0.81	0.53874877155386	0.415668105850041	0.212771465328393	0.0222	0.0224	0.019	0.0023	0.1389	0.0039	0.0025	0.0549	3e-04	0.0797	0.1725	0.0243	0.005	0.1256	0.0224	0.0024	0.0045	5e-04	5e-04	0.0462	0.0212	0.0353	0.0707	0.0165	0.1025	4e-04
13	rs7333151	73619229	0.8	1.01658215824445	0.81	0.53874877155386	0.396257841271106	0.22179471331905	0.0222	0.0224	0.019	0.0023	0.1389	0.0039	0.0026	0.0549	4e-04	0.0798	0.1724	0.0243	0.005	0.1254	0.0223	0.0024	0.0045	5e-04	5e-04	0.0461	0.0212	0.0353	0.0708	0.0165	0.1024	4e-04
13	rs9530140	73626774	0.8	1.01658215824445	0.81	0.53874877155386	0.210552391716402	0.291970733262023	0.0221	0.0241	0.0188	0.0026	0.1386	0.0042	0.0028	0.0547	5e-04	0.0824	0.1709	0.0238	0.0054	0.1233	0.021	0.0025	0.0046	0.0012	6e-04	0.0453	0.0213	0.0351	0.0717	0.016	0.1027	6e-04
13	rs9573092	73627275	0.8	1.01658215824445	0.81	0.53874877155386	0.208432070870994	0.302046984679206	0.022	0.0243	0.0188	0.0026	0.1385	0.0042	0.0028	0.0547	5e-04	0.0824	0.1707	0.0237	0.0054	0.123	0.0209	0.0026	0.0047	0.0013	6e-04	0.0452	0.0213	0.0351	0.0718	0.0159	0.1028	6e-04
13	rs3812852	73631873	0.8	1.01658215824445	0.81	0.53874877155386	0.208113073636537	0.292206632606376	0.022	0.0244	0.0187	0.0027	0.1384	0.0043	0.0028	0.0547	5e-04	0.0824	0.1704	0.0237	0.0054	0.123	0.021	0.0026	0.0048	0.0013	6e-04	0.0451	0.0214	0.0351	0.0718	0.0159	0.1029	7e-04
13	rs73220641	73634051	0.8	1.01658215824445	0.81	0.53874877155386	0.209390717007367	0.316203641319812	0.022	0.0244	0.0187	0.0027	0.1384	0.0043	0.0028	0.0547	5e-04	0.0824	0.1704	0.0237	0.0054	0.123	0.021	0.0026	0.0048	0.0013	6e-04	0.0451	0.0214	0.0351	0.0718	0.0159	0.1029	7e-04
13	rs41286074	73634591	0.8	1.01658215824445	0.82	0.488512084344485	0.208392181136501	0.318622093693423	0.022	0.0244	0.0187	0.0027	0.1384	0.0043	0.0028	0.0547	5e-04	0.0824	0.1704	0.0237	0.0055	0.123	0.021	0.0026	0.0048	0.0013	6e-04	0.0451	0.0214	0.035	0.0718	0.0159	0.1029	7e-04
13	rs41286078	73635941	0.8	1.01658215824445	0.82	0.488512084344485	0.210552391716402	0.330795293442729	0.022	0.0244	0.0187	0.0027	0.1384	0.0043	0.0029	0.0547	5e-04	0.0824	0.1705	0.0237	0.0055	0.123	0.021	0.0025	0.0048	0.0014	6e-04	0.0451	0.0215	0.0351	0.0719	0.0159	0.1029	7e-04
13	rs117071281	73638631	0.8	1.01658215824445	0.82	0.488512084344485	0.214221161091925	0.333368589357031	0.022	0.0244	0.0187	0.0027	0.1384	0.0043	0.0029	0.0546	5e-04	0.0823	0.1705	0.0237	0.0055	0.1229	0.0209	0.0024	0.0048	0.0014	6e-04	0.0451	0.0215	0.0351	0.0719	0.0159	0.1029	7e-04
13	rs9530143	73639371	0.8	1.01658215824445	0.82	0.488512084344485	0.216129981370991	0.33521021111056	0.022	0.0244	0.0187	0.0027	0.1384	0.0043	0.0029	0.0546	5e-04	0.0823	0.1705	0.0237	0.0055	0.1229	0.0209	0.0023	0.0048	0.0014	6e-04	0.0451	0.0215	0.0352	0.0719	0.0159	0.1029	7e-04
13	rs76915478	73639505	0.8	1.01658215824445	0.83	0.441484906400802	0.218089226208779	0.331774910618468	0.022	0.0244	0.0187	0.0027	0.1384	0.0043	0.0029	0.0546	5e-04	0.0823	0.1705	0.0237	0.0055	0.1229	0.0209	0.0023	0.0048	0.0014	6e-04	0.0451	0.0215	0.0352	0.0719	0.0159	0.1029	7e-04
13	rs9543221	73641002	0.8	1.01658215824445	0.83	0.441484906400802	0.214951075296947	0.316082861885231	0.022	0.0244	0.0187	0.0027	0.1384	0.0043	0.0029	0.0546	5e-04	0.0823	0.1705	0.0237	0.0055	0.1229	0.0209	0.0023	0.0048	0.0014	6e-04	0.0451	0.0215	0.0352	0.0719	0.0159	0.1029	7e-04
13	rs7998378	73641702	0.8	1.01658215824445	0.83	0.441484906400802	0.209870970614979	0.29421410445727	0.022	0.0244	0.0186	0.0027	0.1384	0.0044	0.0029	0.0547	5e-04	0.0823	0.1705	0.0237	0.0055	0.1229	0.0209	0.0023	0.0048	0.0014	6e-04	0.0451	0.0215	0.0352	0.0719	0.0159	0.1029	7e-04
13	rs78854176	73649284	0.8	1.01658215824445	0.83	0.441484906400802	0.168676148158021	0.322745919414455	0.0213	0.0245	0.0182	0.0029	0.1381	0.0046	0.003	0.0547	6e-04	0.0831	0.1697	0.0234	0.0056	0.1234	0.0208	0.0024	0.005	0.0016	7e-04	0.0444	0.0215	0.0356	0.0715	0.016	0.1029	0.001
13	rs9573096	73649333	0.8	1.01658215824445	0.83	0.441484906400802	0.171516454829089	0.347190016737816	0.0212	0.0245	0.0182	0.0029	0.1381	0.0046	0.003	0.0547	6e-04	0.0831	0.1696	0.0234	0.0056	0.1235	0.0208	0.0024	0.005	0.0017	7e-04	0.0443	0.0215	0.0357	0.0715	0.0161	0.1029	0.001
13	rs4885064	73649397	0.8	1.01658215824445	0.83	0.441484906400802	0.157149871051065	0.309821246674187	0.0212	0.0245	0.0182	0.0029	0.138	0.0046	0.003	0.0547	6e-04	0.0831	0.1695	0.0234	0.0056	0.1235	0.0208	0.0024	0.005	0.0017	8e-04	0.0443	0.0215	0.0357	0.0715	0.0161	0.1029	0.001
13	rs41286084	73651906	0.8	1.01658215824445	0.83	0.441484906400802	0.141948775962552	0.305508201234763	0.0208	0.0246	0.0177	0.003	0.1377	0.0049	0.0031	0.0549	6e-04	0.0833	0.1688	0.0233	0.0056	0.124	0.0207	0.0025	0.0051	0.0019	8e-04	0.0441	0.0215	0.0359	0.0716	0.016	0.1029	0.0012
13	rs61966258	73654020	0.8	1.01658215824445	0.83	0.441484906400802	0.141725503503013	0.283867794437624	0.0207	0.0246	0.0176	0.003	0.1376	0.005	0.0031	0.055	7e-04	0.0833	0.1685	0.0229	0.0056	0.1242	0.0207	0.0026	0.0052	0.002	8e-04	0.0441	0.0216	0.0362	0.0714	0.016	0.1028	0.0012
13	rs9573099	73655238	0.8	1.01658215824445	0.83	0.441484906400802	0.152446601654971	0.28832169885623	0.0206	0.0246	0.0175	0.003	0.1375	0.0051	0.0031	0.055	7e-04	0.0834	0.1683	0.0229	0.0056	0.1244	0.0207	0.0026	0.0052	0.002	8e-04	0.0441	0.0216	0.0362	0.0714	0.016	0.1028	0.0013
13	rs9530146	73655752	0.8	1.01658215824445	0.83	0.441484906400802	0.160252243368898	0.276994721239322	0.0206	0.0247	0.0175	0.003	0.1372	0.0051	0.0031	0.0551	7e-04	0.0834	0.1683	0.0227	0.0057	0.1245	0.0207	0.0026	0.0052	0.002	8e-04	0.044	0.0216	0.0363	0.0717	0.016	0.1028	0.0013
13	rs12869881	73658254	0.8	1.01658215824445	0.83	0.441484906400802	0.156033645250544	0.275603154425905	0.0204	0.0246	0.0174	0.0031	0.1372	0.0052	0.0031	0.0552	7e-04	0.0834	0.1679	0.0227	0.0057	0.1249	0.0206	0.0026	0.0052	0.0021	8e-04	0.0439	0.0216	0.0364	0.0717	0.016	0.1027	0.0013
13	rs9564942	73658544	0.8	1.01658215824445	0.83	0.441484906400802	0.154552635720142	0.248572250592162	0.0204	0.0246	0.0174	0.0031	0.1373	0.0052	0.0031	0.0551	7e-04	0.0834	0.1678	0.0227	0.0057	0.125	0.0206	0.0026	0.0052	0.0021	8e-04	0.0439	0.0216	0.0364	0.0717	0.016	0.1027	0.0013
13	rs116916174	73661627	0.8	1.01658215824445	0.83	0.441484906400802	0.151947681195903	0.274213749542142	0.0204	0.0245	0.0173	0.0032	0.1375	0.005	0.003	0.0565	7e-04	0.0834	0.1679	0.0228	0.0059	0.1241	0.0205	0.0025	0.0051	0.002	9e-04	0.0436	0.0216	0.0365	0.0715	0.0161	0.1025	0.0013
13	rs117069908	73664427	0.8	1.01658215824445	0.82	0.488512084344485	0.154787693563844	0.273057568878456	0.0204	0.0244	0.0173	0.0032	0.1378	0.0049	0.0029	0.057	7e-04	0.0835	0.1682	0.0227	0.006	0.1231	0.0206	0.0024	0.0051	0.0019	0.001	0.0434	0.0217	0.0368	0.0713	0.0162	0.1026	0.0014
13	rs2184076	73671522	0.8	1.01658215824445	0.82	0.488512084344485	0.155527819562481	0.248684452246424	0.0204	0.0244	0.0173	0.0032	0.1379	0.0048	0.0029	0.0572	7e-04	0.0834	0.1683	0.0226	0.006	0.1227	0.0206	0.0024	0.0051	0.0019	0.001	0.0433	0.0217	0.0369	0.0713	0.0163	0.1027	0.0014
13	rs75961493	73676848	0.8	1.01658215824445	0.82	0.488512084344485	0.156506623028837	0.224286708853328	0.0204	0.0243	0.0173	0.0032	0.1379	0.0048	0.0029	0.0573	7e-04	0.0833	0.1683	0.0225	0.0061	0.1225	0.0206	0.0024	0.0051	0.0019	0.001	0.0433	0.0218	0.0369	0.0712	0.0163	0.1028	0.0014
13	rs117862706	73678583	0.8	1.01658215824445	0.82	0.488512084344485	0.16142052529223	0.242760004644919	0.0204	0.0243	0.0173	0.0032	0.1379	0.0048	0.0029	0.0573	7e-04	0.0833	0.1683	0.0225	0.0061	0.1224	0.0206	0.0024	0.0051	0.0019	0.001	0.0433	0.0218	0.037	0.0712	0.0163	0.1029	0.0014
13	rs73222540	73678672	0.8	1.01658215824445	0.82	0.488512084344485	0.160870125112688	0.235336239551216	0.0204	0.0243	0.0173	0.0032	0.1379	0.0048	0.0029	0.0573	7e-04	0.0833	0.1683	0.0225	0.0061	0.1224	0.0206	0.0024	0.0051	0.0019	0.001	0.0433	0.0218	0.037	0.0712	0.0163	0.1029	0.0014
13	rs17089904	73685030	0.8	1.01658215824445	0.82	0.488512084344485	0.178555402224082	0.218020067032075	0.0204	0.0242	0.0172	0.0033	0.138	0.0049	0.003	0.0574	7e-04	0.0831	0.1678	0.0224	0.0062	0.1223	0.0206	0.0025	0.0052	0.0019	9e-04	0.0431	0.022	0.037	0.0718	0.0164	0.1029	0.0014
13	rs17089906	73686332	0.8	1.01658215824445	0.82	0.488512084344485	0.185833208291315	0.243985864034284	0.0204	0.0241	0.0172	0.0033	0.138	0.005	0.003	0.0574	7e-04	0.083	0.1676	0.0224	0.0063	0.1222	0.0205	0.0025	0.0053	0.0019	9e-04	0.0431	0.0221	0.037	0.0719	0.0165	0.1029	0.0014
13	rs12428179	73691060	0.8	1.01658215824445	0.82	0.488512084344485	0.203754830567907	0.223961150903986	0.0203	0.0235	0.0172	0.0034	0.1382	0.005	0.0031	0.0574	7e-04	0.0829	0.167	0.0224	0.0064	0.1219	0.0205	0.0026	0.0054	0.0019	9e-04	0.0431	0.0222	0.0372	0.0724	0.0166	0.1031	0.0014
13	rs2503690	73691528	0.8	1.01658215824445	0.82	0.488512084344485	0.210191484301119	0.231926527841757	0.0203	0.0235	0.0172	0.0035	0.1382	0.0051	0.0031	0.0574	7e-04	0.0829	0.1669	0.0224	0.0064	0.1218	0.0205	0.0026	0.0054	0.0019	9e-04	0.0431	0.0222	0.0372	0.0724	0.0166	0.1031	0.0014
13	rs74758971	73691603	0.8	1.01658215824445	0.82	0.488512084344485	0.209870970614979	0.235225998707462	0.0203	0.0235	0.0172	0.0035	0.1382	0.0051	0.0031	0.0574	7e-04	0.0829	0.1669	0.0224	0.0064	0.1218	0.0205	0.0026	0.0054	0.0019	9e-04	0.0431	0.0222	0.0372	0.0724	0.0166	0.1031	0.0014
13	rs2026482	73692738	0.8	1.01658215824445	0.82	0.488512084344485	0.206006682623759	0.217697515792572	0.0203	0.0234	0.0172	0.0035	0.1383	0.0051	0.0031	0.0574	7e-04	0.0829	0.1667	0.0224	0.0064	0.1217	0.0205	0.0026	0.0055	0.0019	9e-04	0.043	0.0222	0.0373	0.0725	0.0166	0.1031	0.0013
13	rs61967413	73705168	0.8	1.01658215824445	0.82	0.488512084344485	0.206601602826308	0.19344655532836	0.0201	0.0234	0.0174	0.0035	0.1394	0.0054	0.003	0.0582	7e-04	0.0823	0.1659	0.0222	0.0066	0.1206	0.0205	0.0028	0.0055	0.0018	8e-04	0.0428	0.0225	0.0379	0.0722	0.0167	0.103	0.0013
13	rs61967420	73717112	0.8	1.01658215824445	0.82	0.488512084344485	0.203991208079459	0.193136622072349	0.02	0.0234	0.0175	0.0035	0.1411	0.0058	0.003	0.0607	7e-04	0.0814	0.1649	0.022	0.0069	0.1193	0.0205	0.003	0.0054	0.0016	8e-04	0.0423	0.0229	0.0385	0.0722	0.0168	0.1012	0.0011
13	rs9573109	73717152	0.8	1.01658215824445	0.82	0.488512084344485	0.204227740789905	0.185545272145858	0.02	0.0234	0.0175	0.0035	0.1411	0.0058	0.0029	0.0607	7e-04	0.0814	0.1648	0.0219	0.0069	0.1192	0.0205	0.003	0.0054	0.0016	8e-04	0.0423	0.0229	0.0385	0.0722	0.0168	0.1012	0.0011
13	rs9543235	73719589	0.8	1.01658215824445	0.82	0.488512084344485	0.224941331299761	0.140987686878883	0.0199	0.0234	0.0175	0.0035	0.1415	0.006	0.0029	0.061	6e-04	0.0814	0.1642	0.0217	0.0069	0.1189	0.0205	0.0031	0.0053	0.0015	8e-04	0.0422	0.0231	0.0388	0.0722	0.0169	0.1014	0.0011
13	rs9543236	73719777	0.8	1.01658215824445	0.81	0.53874877155386	0.228411785506564	0.160300473335357	0.0199	0.0234	0.0176	0.0035	0.1416	0.006	0.0029	0.061	7e-04	0.0814	0.1638	0.0217	0.007	0.1188	0.0205	0.0031	0.0054	0.0015	8e-04	0.0421	0.0232	0.0388	0.0722	0.0169	0.1015	0.0011
13	rs9600079	73728139	0.8	1.01658215824445	0.81	0.53874877155386	0.296101846107845	0.154623866827518	0.0198	0.0232	0.0176	0.0035	0.1417	0.0059	0.0029	0.061	7e-04	0.0816	0.1634	0.0212	0.0074	0.1188	0.0204	0.0031	0.0054	0.0016	8e-04	0.0418	0.0234	0.0389	0.0725	0.0168	0.1017	0.001
13	rs12585802	73730636	0.8	1.01658215824445	0.81	0.53874877155386	0.303550092535259	0.102709789909883	0.0198	0.0231	0.0176	0.0036	0.1417	0.0059	0.0029	0.061	7e-04	0.0817	0.1633	0.0211	0.0075	0.1187	0.0204	0.0032	0.0055	0.0016	8e-04	0.0418	0.0234	0.0389	0.0725	0.0168	0.1017	0.001
13	rs61967425	73731214	0.8	1.01658215824445	0.82	0.488512084344485	0.307779762276881	0.101726761465826	0.0198	0.0231	0.0176	0.0036	0.1417	0.0059	0.0029	0.061	7e-04	0.0817	0.1633	0.0211	0.0075	0.1187	0.0204	0.0032	0.0055	0.0016	8e-04	0.0418	0.0234	0.0389	0.0725	0.0168	0.1017	0.001
13	rs79220951	73738965	0.81	0.946104684087093	0.82	0.488512084344485	0.410499987707834	0.116678387763124	0.0198	0.0228	0.0175	0.0036	0.1415	0.006	0.003	0.061	7e-04	0.0817	0.1629	0.021	0.0079	0.1184	0.0203	0.0033	0.0055	0.0017	8e-04	0.0418	0.0236	0.0392	0.0725	0.0169	0.1017	9e-04
13	rs9573119	73740220	0.81	0.946104684087093	0.82	0.488512084344485	0.430720563217096	0.112569348639354	0.0197	0.0228	0.0174	0.0036	0.1415	0.006	0.003	0.061	7e-04	0.0818	0.1629	0.021	0.008	0.1183	0.0204	0.0034	0.0055	0.0017	8e-04	0.0418	0.0236	0.0392	0.0725	0.0169	0.1018	9e-04
13	rs11839631	73740980	0.81	0.946104684087093	0.82	0.488512084344485	0.441575492760565	0.108936246111632	0.0197	0.0227	0.0174	0.0037	0.1415	0.006	0.003	0.061	7e-04	0.0818	0.1628	0.021	0.008	0.1183	0.0204	0.0034	0.0055	0.0017	8e-04	0.0418	0.0236	0.0392	0.0725	0.0169	0.1018	9e-04
13	rs11838472	73741149	0.81	0.946104684087093	0.82	0.488512084344485	0.444905634616464	0.110535943064983	0.0197	0.0227	0.0174	0.0037	0.1415	0.006	0.003	0.061	7e-04	0.0818	0.1628	0.021	0.008	0.1183	0.0204	0.0034	0.0055	0.0017	8e-04	0.0418	0.0236	0.0392	0.0725	0.0169	0.1018	9e-04
13	rs61966272	73743411	0.81	0.946104684087093	0.82	0.488512084344485	0.477770064199409	0.127815972895983	0.0197	0.0227	0.0174	0.0037	0.1415	0.0061	0.003	0.0609	7e-04	0.0818	0.1627	0.021	0.0082	0.1182	0.0204	0.0034	0.0055	0.0017	8e-04	0.0417	0.0237	0.0392	0.0724	0.0169	0.1018	9e-04
13	rs9600082	73743899	0.81	0.946104684087093	0.82	0.488512084344485	0.482531516409769	0.0928102413638975	0.0197	0.0226	0.0174	0.0037	0.1415	0.0061	0.003	0.0609	7e-04	0.0818	0.1626	0.021	0.0082	0.1182	0.0204	0.0035	0.0056	0.0017	8e-04	0.0417	0.0237	0.0392	0.0724	0.0169	0.1018	9e-04
13	rs35975676	73744223	0.81	0.946104684087093	0.82	0.488512084344485	0.50814112809937	0.0839173532368919	0.0199	0.0226	0.0174	0.0037	0.1416	0.0061	0.003	0.0593	7e-04	0.0818	0.1627	0.021	0.0082	0.1183	0.0204	0.0035	0.0056	0.0017	8e-04	0.0416	0.0237	0.0392	0.0726	0.0169	0.1028	9e-04
13	rs7334115	73750618	0.81	0.946104684087093	0.82	0.488512084344485	1.47250378535035	0.332387600426347	0.0198	0.0224	0.0177	0.0041	0.1419	0.0063	0.0034	0.0602	8e-04	0.0829	0.1549	0.0207	0.0101	0.1161	0.0205	0.0047	0.0058	0.0021	8e-04	0.0413	0.0249	0.041	0.0728	0.0179	0.1022	0.001
13	rs9543248	73751557	0.81	0.946104684087093	0.82	0.488512084344485	2.22174971838633	0.337177856360444	0.0195	0.0217	0.0177	0.0041	0.1412	0.0064	0.0035	0.0603	8e-04	0.0833	0.1546	0.0208	0.011	0.1153	0.0204	0.005	0.0059	0.0022	9e-04	0.0412	0.0256	0.0415	0.0731	0.0179	0.1013	0.001
13	rs59660046	73752837	0.81	0.946104684087093	0.83	0.441484906400802	2.25366014992053	0.355785047937538	0.0195	0.0217	0.0177	0.0041	0.1412	0.0064	0.0035	0.0603	8e-04	0.0833	0.1545	0.0208	0.011	0.1153	0.0203	0.0051	0.0059	0.0022	9e-04	0.0411	0.0256	0.0415	0.0731	0.0179	0.1013	0.001
13	rs35048046	73759236	0.81	0.946104684087093	0.83	0.441484906400802	2.36256000751926	0.379630592788121	0.0194	0.0217	0.018	0.0041	0.141	0.0064	0.0036	0.0604	8e-04	0.0832	0.1545	0.0209	0.0111	0.1149	0.0203	0.0051	0.0059	0.0022	9e-04	0.0411	0.0256	0.0417	0.0731	0.018	0.1012	0.001
13	rs80285060	73767724	0.81	0.946104684087093	0.83	0.441484906400802	2.36173952802145	0.372393188269182	0.0193	0.0217	0.0181	0.0041	0.1409	0.0063	0.0036	0.0604	8e-04	0.0835	0.1546	0.0209	0.0112	0.1145	0.0203	0.0052	0.0059	0.002	9e-04	0.0408	0.0258	0.0419	0.073	0.0183	0.1009	0.001
13	rs8000639	73769284	0.81	0.946104684087093	0.83	0.441484906400802	2.37229542643373	0.377213784879431	0.0192	0.0218	0.0181	0.0042	0.1409	0.0063	0.0036	0.0604	8e-04	0.0836	0.1545	0.0209	0.0112	0.1145	0.0203	0.0052	0.0059	0.002	9e-04	0.0407	0.0259	0.042	0.073	0.0184	0.1008	0.001
13	rs117702494	73773455	0.81	0.946104684087093	0.83	0.441484906400802	2.3229294681233	0.313790652930855	0.0192	0.0217	0.018	0.0042	0.1409	0.0063	0.0036	0.0605	8e-04	0.0838	0.1545	0.021	0.0112	0.1144	0.0203	0.0053	0.0059	0.002	0.001	0.0406	0.026	0.0419	0.073	0.0184	0.1007	0.001
13	rs7995097	73777275	0.81	0.946104684087093	0.83	0.441484906400802	1.85389569726689	0.242314726367824	0.0191	0.0217	0.018	0.0042	0.141	0.0062	0.0037	0.0605	8e-04	0.084	0.1543	0.0211	0.0107	0.1144	0.0204	0.0054	0.0059	0.0019	0.001	0.0406	0.0262	0.0419	0.0729	0.0184	0.1005	0.001
13	rs9600093	73785318	0.81	0.946104684087093	0.83	0.441484906400802	1.60070608297951	0.238872697788585	0.0191	0.0217	0.018	0.0042	0.141	0.0062	0.0037	0.0605	8e-04	0.0843	0.1542	0.0211	0.0104	0.1144	0.0204	0.0055	0.0059	0.0019	0.0011	0.0405	0.0263	0.0419	0.073	0.0184	0.1004	0.001
13	rs117374255	73788353	0.81	0.946104684087093	0.83	0.441484906400802	1.24999169257539	0.195102369144182	0.0191	0.0217	0.018	0.0042	0.1413	0.0061	0.0037	0.0604	9e-04	0.0844	0.1545	0.0211	0.01	0.1145	0.0204	0.0056	0.0059	0.0019	0.0011	0.0405	0.0262	0.0419	0.0729	0.0186	0.1001	0.001
13	rs2183347	73793551	0.82	0.87875982057053	0.83	0.441484906400802	0.288561124410251	0.143120227883064	0.0192	0.0217	0.0178	0.0043	0.1427	0.0056	0.0038	0.0603	0.0011	0.0849	0.1536	0.021	0.0077	0.1144	0.0203	0.006	0.0058	0.0018	0.0011	0.0409	0.0266	0.0421	0.0725	0.0196	0.1	0.0011
13	rs7492187	73794367	0.82	0.87875982057053	0.83	0.441484906400802	0.31658230098567	0.0823323880694233	0.0192	0.0218	0.0177	0.0043	0.143	0.0054	0.0038	0.0603	0.0012	0.0851	0.1532	0.0208	0.0077	0.1147	0.0202	0.006	0.0058	0.0018	0.0011	0.0409	0.0268	0.0421	0.0722	0.0196	0.1001	0.0011
13	rs9318152	73795288	0.82	0.87875982057053	0.83	0.441484906400802	0.291047199179878	0.0912380688461112	0.0192	0.0218	0.0177	0.0042	0.1429	0.0053	0.0037	0.0605	0.0012	0.0854	0.1528	0.0208	0.0077	0.1149	0.0202	0.006	0.0057	0.0018	0.0011	0.0408	0.0269	0.0422	0.0722	0.0195	0.1002	0.0011
13	rs74459597	73795820	0.82	0.87875982057053	0.83	0.441484906400802	0.281453630001226	0.102545696729776	0.0192	0.0218	0.0176	0.0042	0.1429	0.0053	0.0037	0.0606	0.0012	0.0855	0.1527	0.0209	0.0077	0.115	0.0201	0.006	0.0057	0.0018	0.0011	0.0406	0.027	0.0422	0.0721	0.0194	0.1004	0.0011
13	rs77173882	73796912	0.82	0.87875982057053	0.83	0.441484906400802	0.280278282677873	0.119448674213855	0.0194	0.0219	0.0177	0.0042	0.1427	0.0052	0.0036	0.0611	0.0012	0.0859	0.1519	0.021	0.0076	0.1154	0.0199	0.0059	0.0056	0.0018	0.0011	0.0401	0.0271	0.0422	0.0716	0.0193	0.1013	0.0011
13	rs975797	73797952	0.82	0.87875982057053	0.83	0.441484906400802	0.248620863750644	0.100828886621474	0.0197	0.0221	0.0179	0.0041	0.1419	0.005	0.0034	0.0624	0.0011	0.0868	0.1507	0.0213	0.0076	0.1169	0.0194	0.0056	0.0052	0.0019	0.0011	0.0388	0.0272	0.0421	0.0702	0.0187	0.1036	0.0011
13	rs117857745	73802320	0.83	0.81451029553121	0.83	0.441484906400802	0.263465011519456	0.052136168043876	0.0197	0.0224	0.018	0.0039	0.1413	0.0048	0.0032	0.0636	0.0011	0.0871	0.1497	0.0216	0.0076	0.1178	0.0189	0.0054	0.005	0.002	0.001	0.0383	0.0273	0.042	0.0693	0.0185	0.105	0.001
13	rs9564953	73802365	0.83	0.81451029553121	0.83	0.441484906400802	0.263601284833904	0.053133340121498	0.0197	0.0224	0.018	0.0039	0.1413	0.0048	0.0032	0.0636	0.0011	0.0871	0.1497	0.0216	0.0076	0.1178	0.0189	0.0054	0.005	0.002	0.001	0.0383	0.0273	0.042	0.0693	0.0185	0.105	0.001
13	rs56198118	73803207	0.83	0.81451029553121	0.83	0.441484906400802	0.261109021076835	0.0538865848124966	0.0197	0.0224	0.018	0.0039	0.1413	0.0048	0.0032	0.0636	0.0011	0.0871	0.1498	0.0217	0.0076	0.1178	0.0189	0.0054	0.005	0.002	0.001	0.0382	0.0273	0.042	0.0694	0.0185	0.105	0.001
13	rs6562747	73808900	0.83	0.81451029553121	0.83	0.441484906400802	0.261515965709781	0.0550250321670733	0.0198	0.0224	0.018	0.0039	0.1413	0.0048	0.0031	0.0637	0.0011	0.0871	0.1497	0.0218	0.0075	0.1178	0.0189	0.0054	0.0049	0.002	0.001	0.0382	0.0273	0.0419	0.0693	0.0185	0.1051	0.001
13	rs9530172	73814192	0.83	0.81451029553121	0.83	0.441484906400802	0.275138151568801	0.0667559690699651	0.0198	0.0225	0.0181	0.0038	0.1414	0.0048	0.0031	0.0638	0.0011	0.0872	0.1496	0.0219	0.0076	0.1179	0.0189	0.0053	0.0049	0.002	0.001	0.0382	0.0273	0.0418	0.0689	0.0184	0.1053	0.001
13	rs7328804	73819134	0.83	0.81451029553121	0.83	0.441484906400802	0.260431545798739	0.0793473405908469	0.0198	0.0226	0.0181	0.0038	0.1411	0.0047	0.003	0.0639	0.0012	0.0873	0.1498	0.0219	0.0076	0.1179	0.019	0.0052	0.0048	0.0021	0.0011	0.0381	0.0274	0.0416	0.0691	0.0182	0.1055	0.001
13	rs12429862	73821705	0.83	0.81451029553121	0.83	0.441484906400802	0.230221361801369	0.0659991280481195	0.0196	0.0226	0.0181	0.0038	0.1411	0.0047	0.003	0.0643	0.0012	0.0876	0.1496	0.0221	0.0076	0.1182	0.0188	0.0051	0.0048	0.0021	0.001	0.0384	0.0272	0.0414	0.0689	0.0178	0.1056	0.001
13	rs1330074	73825334	0.83	0.81451029553121	0.85	0.356744695657816	0.199604423016933	0.0714432632550444	0.0193	0.0227	0.0182	0.0038	0.1411	0.0047	0.003	0.0647	0.0012	0.0879	0.1494	0.0224	0.0074	0.1186	0.0186	0.005	0.0048	0.0022	0.001	0.0387	0.027	0.0411	0.0686	0.0173	0.1059	0.001
13	rs74094841	73826213	0.83	0.81451029553121	0.9	0.195029827813683	0.200383810094402	0.0714432632550444	0.0193	0.0227	0.0182	0.0039	0.141	0.0047	0.0031	0.0647	0.0012	0.0879	0.1494	0.0224	0.0074	0.1186	0.0186	0.005	0.0048	0.0022	0.001	0.0388	0.027	0.0411	0.0686	0.0173	0.1059	0.001
13	rs1023100	73827728	0.83	0.81451029553121	0.9	0.195029827813683	0.201008561856572	0.0648365928645739	0.0193	0.0227	0.0183	0.0039	0.141	0.0047	0.0031	0.0647	0.0012	0.0879	0.1494	0.0224	0.0074	0.1187	0.0186	0.005	0.0048	0.0022	0.001	0.0388	0.027	0.0411	0.0686	0.0173	0.1059	0.001
13	rs78716205	73832307	0.83	0.81451029553121	0.91	0.170469891558667	0.199526579196599	0.0379187350825751	0.0193	0.0227	0.0182	0.0038	0.141	0.0046	0.003	0.0648	0.0012	0.088	0.1494	0.0224	0.0074	0.1186	0.0186	0.0049	0.005	0.0021	0.001	0.0388	0.027	0.041	0.0685	0.0173	0.1057	0.001
13	rs78970086	73842391	0.85	0.695135765909148	0.91	0.170469891558667	0.074497815202192	0.0424531539189916	0.0193	0.0232	0.0177	0.0037	0.1418	0.0048	0.0032	0.0663	0.0012	0.0892	0.1482	0.022	0.0067	0.118	0.0188	0.004	0.0043	0.0019	0.001	0.0409	0.0273	0.0405	0.0664	0.0171	0.1072	9e-04
13	rs2875652	73844105	0.85	0.695135765909148	0.91	0.170469891558667	0.0629611847505326	0.0350596779307638	0.0193	0.0233	0.0176	0.0036	0.1419	0.0049	0.0032	0.0665	0.0012	0.0894	0.1479	0.022	0.0065	0.1179	0.0188	0.0039	0.0042	0.0019	9e-04	0.0412	0.0274	0.0405	0.066	0.0171	0.1075	9e-04
13	rs1998985	73846676	0.85	0.695135765909148	0.92	0.14824156235026	0.0553119724910226	0.0261908178568244	0.019	0.0233	0.0172	0.0035	0.1418	0.0049	0.0033	0.0669	0.0011	0.0895	0.1485	0.0217	0.0063	0.1181	0.0186	0.0039	0.004	0.0018	9e-04	0.0417	0.0275	0.0405	0.0653	0.0171	0.1081	9e-04
13	rs7998062	73847514	0.85	0.695135765909148	0.92	0.14824156235026	0.0584785852191837	0.0201233407353416	0.0187	0.0234	0.0171	0.0033	0.1414	0.0048	0.0033	0.0668	0.0011	0.0898	0.1491	0.0215	0.0062	0.1186	0.0184	0.0038	0.0039	0.0018	8e-04	0.0419	0.0276	0.0403	0.0643	0.0173	0.1094	8e-04
13	rs9573152	73851647	0.85	0.695135765909148	0.93	0.128223312274834	0.0425768725640106	0.0265095516250392	0.0186	0.0233	0.017	0.0032	0.1408	0.0047	0.0033	0.0669	0.0011	0.0901	0.1501	0.0212	0.0062	0.1184	0.0181	0.0037	0.0038	0.0017	8e-04	0.0427	0.0278	0.0382	0.0657	0.0172	0.1099	8e-04
13	rs115341809	73853293	0.85	0.695135765909148	0.93	0.128223312274834	0.0454508910363299	0.0280834937104366	0.0185	0.0233	0.017	0.0032	0.1407	0.0047	0.0033	0.0669	0.001	0.0901	0.1503	0.0212	0.0063	0.1184	0.0181	0.0037	0.0038	0.0017	8e-04	0.0428	0.0278	0.038	0.0658	0.0172	0.1099	8e-04
13	rs7987880	73853301	0.85	0.695135765909148	0.93	0.128223312274834	0.0437650731871137	0.0275231106336827	0.0185	0.0233	0.017	0.0032	0.1407	0.0047	0.0033	0.0669	0.001	0.0901	0.1503	0.0212	0.0062	0.1184	0.0181	0.0037	0.0038	0.0017	8e-04	0.0428	0.0278	0.038	0.0658	0.0172	0.1099	8e-04
13	rs6562757	73862693	0.85	0.695135765909148	0.94	0.110289943288055	0.0489862093251596	0.0275696065741636	0.0185	0.0234	0.0169	0.0032	0.1406	0.0047	0.0033	0.067	0.0011	0.0902	0.1504	0.0211	0.0063	0.1183	0.0181	0.0037	0.0037	0.0017	8e-04	0.0429	0.0277	0.038	0.0656	0.0171	0.1102	8e-04
13	rs840418	73877302	0.86	0.639923359357885	0.94	0.110289943288055	0.0852791551054111	0.0376497319331848	0.0184	0.0235	0.0165	0.0031	0.1397	0.0046	0.0033	0.0677	0.0011	0.0912	0.1513	0.0207	0.0066	0.1186	0.0178	0.0037	0.0036	0.0017	9e-04	0.0436	0.0279	0.0378	0.064	0.017	0.1102	8e-04
13	rs4885092	73897497	0.86	0.639923359357885	0.94	0.110289943288055	0.128592377236108	0.0379187350825751	0.0185	0.0236	0.0165	0.0031	0.1393	0.0046	0.0033	0.0678	0.0011	0.0918	0.1517	0.0206	0.0067	0.1187	0.0176	0.0036	0.0036	0.0014	9e-04	0.0437	0.0281	0.0377	0.0634	0.017	0.1102	8e-04
13	rs34103576	73897850	0.86	0.639923359357885	0.94	0.110289943288055	0.128712689712951	0.0376497319331848	0.0185	0.0236	0.0165	0.0031	0.1393	0.0046	0.0033	0.0678	0.0011	0.0919	0.1517	0.0206	0.0067	0.1187	0.0176	0.0036	0.0036	0.0014	9e-04	0.0437	0.0281	0.0377	0.0633	0.0171	0.1102	8e-04
13	rs79981157	73899915	0.86	0.639923359357885	0.94	0.110289943288055	0.131133252398179	0.0374887469099659	0.0185	0.0236	0.0165	0.0031	0.1392	0.0046	0.0033	0.0678	0.0011	0.0919	0.1517	0.0206	0.0067	0.1188	0.0176	0.0036	0.0036	0.0014	9e-04	0.0438	0.0281	0.0377	0.0633	0.0171	0.1102	8e-04
13	rs9573163	73908846	0.86	0.639923359357885	0.94	0.110289943288055	0.133027956174427	0.0363177727283322	0.0185	0.0236	0.0164	0.0031	0.139	0.0046	0.0033	0.068	0.0011	0.092	0.1517	0.0205	0.0067	0.119	0.0176	0.0036	0.0036	0.0013	9e-04	0.0438	0.0281	0.0376	0.063	0.0171	0.1102	8e-04
13	rs113001261	73908920	0.86	0.639923359357885	0.95	0.0943132253134139	0.132445578323968	0.036529419968346	0.0185	0.0236	0.0164	0.0031	0.1391	0.0046	0.0033	0.068	0.0011	0.092	0.1517	0.0205	0.0067	0.119	0.0176	0.0036	0.0036	0.0013	9e-04	0.0438	0.0281	0.0376	0.063	0.0171	0.1102	8e-04
13	rs11841695	73911413	0.86	0.639923359357885	0.95	0.0943132253134139	0.12886317611354	0.0385678787188565	0.0185	0.0237	0.0164	0.0031	0.139	0.0045	0.0033	0.0681	0.0011	0.0921	0.1518	0.0205	0.0067	0.1191	0.0176	0.0036	0.0036	0.0013	9e-04	0.0439	0.0281	0.0376	0.0629	0.0171	0.1103	8e-04
13	rs9543325	73916628	0.86	0.639923359357885	0.95	0.0943132253134139	0.131742655506076	0.0384593419743083	0.0185	0.0237	0.0164	0.0031	0.1389	0.0045	0.0033	0.0681	0.0011	0.0921	0.1519	0.0205	0.0067	0.1191	0.0175	0.0036	0.0036	0.0013	9e-04	0.0439	0.0282	0.0376	0.0628	0.0171	0.1104	8e-04
13	rs7988001	73921973	0.86	0.639923359357885	0.95	0.0943132253134139	0.135621150225416	0.0377034631139029	0.0184	0.0237	0.0164	0.0031	0.1389	0.0045	0.0032	0.0681	0.0011	0.0921	0.1519	0.0205	0.0067	0.1192	0.0175	0.0036	0.0036	0.0013	9e-04	0.0439	0.0282	0.0377	0.0627	0.0171	0.1104	8e-04
13	rs11618560	73924902	0.86	0.639923359357885	0.95	0.0943132253134139	0.142395950911372	0.038894318141909	0.0184	0.0236	0.0164	0.0031	0.1389	0.0044	0.0032	0.0681	0.0011	0.0922	0.152	0.0205	0.0067	0.1191	0.0175	0.0036	0.0036	0.0013	9e-04	0.044	0.0282	0.0376	0.0626	0.0171	0.1104	8e-04
13	rs76766117	73930192	0.86	0.639923359357885	0.95	0.0943132253134139	0.139251812168798	0.0385678787188565	0.0182	0.0236	0.0162	0.0031	0.1394	0.0044	0.0033	0.0683	0.0011	0.0928	0.1522	0.0205	0.0066	0.1188	0.0174	0.0036	0.0036	0.0013	8e-04	0.0443	0.0283	0.0374	0.0625	0.017	0.11	8e-04
13	rs12427746	73930590	0.86	0.639923359357885	0.95	0.0943132253134139	0.134567893460232	0.0372745871565711	0.0182	0.0235	0.0162	0.0031	0.1395	0.0044	0.0033	0.0683	0.0011	0.0928	0.1522	0.0205	0.0066	0.1188	0.0174	0.0036	0.0036	0.0013	8e-04	0.0443	0.0283	0.0374	0.0624	0.017	0.1099	8e-04
13	rs1886449	73932114	0.86	0.639923359357885	0.95	0.0943132253134139	0.138936556470444	0.0417752375034905	0.0182	0.0235	0.0162	0.0031	0.1396	0.0044	0.0033	0.0684	0.0011	0.0929	0.1522	0.0205	0.0066	0.1186	0.0174	0.0035	0.0035	0.0013	8e-04	0.0444	0.0283	0.0374	0.0624	0.017	0.1099	8e-04
13	rs7321465	73937287	0.87	0.587631181685492	0.95	0.0943132253134139	0.10904332936278	0.0872005922721465	0.0182	0.0232	0.0152	0.0038	0.1431	0.0041	0.0035	0.0703	9e-04	0.095	0.1527	0.0199	0.0061	0.117	0.0162	0.0032	0.0033	0.0013	7e-04	0.0447	0.0278	0.0358	0.0623	0.0162	0.1099	9e-04
13	rs9318168	73938640	0.87	0.587631181685492	0.96	0.0801626552665664	0.108121546312747	0.0783131756730499	0.0182	0.0232	0.0152	0.0038	0.1429	0.0041	0.0036	0.0706	9e-04	0.0951	0.1526	0.0199	0.0061	0.1169	0.0162	0.0031	0.0033	0.0013	7e-04	0.0447	0.0279	0.0357	0.0623	0.0161	0.11	9e-04
13	rs7998501	73942777	0.87	0.587631181685492	0.96	0.0801626552665664	0.119044148220777	0.0777247094247361	0.0182	0.0231	0.0152	0.0038	0.1431	0.0041	0.0036	0.0706	9e-04	0.0952	0.1527	0.0198	0.0062	0.1169	0.0161	0.0031	0.0033	0.0012	8e-04	0.0447	0.028	0.0357	0.0621	0.016	0.1101	9e-04
13	rs9543337	73948070	0.87	0.587631181685492	0.96	0.0801626552665664	0.123424648960382	0.0833121191099893	0.0181	0.0232	0.0152	0.0038	0.1433	0.0041	0.0036	0.0705	9e-04	0.0952	0.1528	0.0198	0.0062	0.1167	0.0161	0.0031	0.0033	0.0012	8e-04	0.0447	0.028	0.0356	0.062	0.016	0.1102	9e-04
13	rs7320684	73952512	0.87	0.587631181685492	0.96	0.0801626552665664	0.13210911627903	0.182294833329687	0.0173	0.0226	0.0138	0.0041	0.1439	0.0046	0.0041	0.0722	9e-04	0.0954	0.1525	0.022	0.006	0.117	0.0139	0.003	0.0032	0.0015	0.0013	0.045	0.0303	0.033	0.0626	0.0152	0.1089	0.0012
13	rs9600119	73954865	0.87	0.587631181685492	0.97	0.0677063307338505	0.198593799107669	0.240092258422934	0.0169	0.0216	0.0138	0.0038	0.1455	0.0044	0.0039	0.0725	9e-04	0.0956	0.1542	0.0216	0.0064	0.1156	0.0134	0.0029	0.0029	0.0018	0.0014	0.0445	0.03	0.0324	0.0629	0.0146	0.1104	0.0012
13	rs11842483	73957042	0.87	0.587631181685492	0.97	0.0677063307338505	0.196311276959745	0.232146024310052	0.0169	0.0216	0.0137	0.0038	0.1456	0.0044	0.004	0.0726	9e-04	0.0957	0.1544	0.0216	0.0065	0.1154	0.0133	0.0029	0.0028	0.0018	0.0014	0.0445	0.03	0.0324	0.063	0.0144	0.1106	0.0012
13	rs6562760	73957681	0.87	0.587631181685492	0.97	0.0677063307338505	0.202143738308704	0.221146125014922	0.0169	0.0216	0.0137	0.0038	0.1457	0.0044	0.0039	0.0726	9e-04	0.0957	0.1544	0.0215	0.0065	0.1154	0.0133	0.0029	0.0028	0.0018	0.0014	0.0446	0.03	0.0324	0.063	0.0144	0.1107	0.0013
13	rs9564977	73960405	0.87	0.587631181685492	0.97	0.0677063307338505	0.208711419650514	0.233684375168443	0.0169	0.0216	0.0137	0.0038	0.1457	0.0044	0.0039	0.0726	9e-04	0.0958	0.1544	0.0215	0.0065	0.1153	0.0133	0.0029	0.0028	0.0018	0.0015	0.0446	0.03	0.0323	0.063	0.0144	0.1107	0.0013
13	rs117452318	73961448	0.87	0.587631181685492	0.97	0.0677063307338505	0.210873491198144	0.231049213389563	0.0169	0.0216	0.0137	0.0038	0.1456	0.0044	0.0039	0.0726	9e-04	0.0957	0.1544	0.0215	0.0065	0.1153	0.0133	0.0029	0.0028	0.0018	0.0015	0.0446	0.03	0.0323	0.063	0.0144	0.1108	0.0013
13	rs116964429	73965969	0.87	0.587631181685492	0.97	0.0677063307338505	0.213816255842227	0.231707098476218	0.0169	0.0216	0.0137	0.0038	0.1456	0.0043	0.0039	0.0726	9e-04	0.0957	0.1544	0.0215	0.0065	0.1153	0.0133	0.0029	0.0028	0.0018	0.0015	0.0446	0.03	0.0323	0.063	0.0144	0.1108	0.0013
13	rs113918587	73967561	0.87	0.587631181685492	0.97	0.0677063307338505	0.223860287278249	0.233684375168443	0.0169	0.0216	0.0137	0.0038	0.1456	0.0043	0.0039	0.0727	9e-04	0.0958	0.1544	0.0215	0.0065	0.1153	0.0133	0.0029	0.0027	0.0018	0.0015	0.0446	0.03	0.0323	0.063	0.0144	0.1108	0.0013
13	rs9600122	73968602	0.87	0.587631181685492	0.98	0.0568119256469769	0.246951816650084	0.280949170924561	0.0168	0.0217	0.0134	0.0034	0.146	0.0043	0.0037	0.0736	9e-04	0.0969	0.153	0.0216	0.0066	0.1147	0.0127	0.0029	0.0026	0.0019	0.0016	0.0459	0.0299	0.032	0.0625	0.0141	0.1114	0.0013
13	rs9592916	73969076	0.87	0.587631181685492	0.98	0.0568119256469769	0.279011874651189	0.324691937048948	0.0165	0.0217	0.0132	0.0031	0.1461	0.0041	0.0036	0.0751	8e-04	0.0976	0.1506	0.0216	0.0065	0.1148	0.0124	0.003	0.0025	0.0019	0.0017	0.0466	0.0299	0.0323	0.0627	0.0139	0.1118	0.0015
13	rs117893084	73982286	0.86	0.639923359357885	0.98	0.0568119256469769	0.349918742955147	0.368852358568281	0.0164	0.0217	0.013	0.0028	0.1465	0.004	0.0034	0.0759	8e-04	0.0983	0.1498	0.0213	0.0066	0.1144	0.0122	0.0029	0.0025	0.0019	0.0018	0.0478	0.03	0.0326	0.0618	0.0136	0.112	0.0016
13	rs7319028	73982552	0.86	0.639923359357885	0.98	0.0568119256469769	0.349022030578405	0.368852358568281	0.0164	0.0217	0.013	0.0028	0.1465	0.004	0.0034	0.0759	8e-04	0.0983	0.1498	0.0213	0.0066	0.1144	0.0122	0.0029	0.0025	0.0019	0.0018	0.0478	0.03	0.0326	0.0618	0.0136	0.112	0.0016
13	rs10871066	73990436	0.86	0.639923359357885	0.98	0.0568119256469769	0.351345373137778	0.369863050642784	0.0163	0.0217	0.0131	0.0028	0.1465	0.004	0.0033	0.0759	8e-04	0.0983	0.1498	0.0213	0.0066	0.1144	0.0122	0.0029	0.0025	0.0019	0.0018	0.0478	0.03	0.0326	0.0618	0.0136	0.1121	0.0016
13	rs1159743	74005367	0.86	0.639923359357885	0.99	0.0473477484867341	0.399582885529164	0.390110222609675	0.0161	0.0215	0.0129	0.0026	0.1457	0.0042	0.0033	0.0755	7e-04	0.0999	0.1498	0.0214	0.0065	0.1148	0.0121	0.0028	0.0025	0.002	0.0019	0.0485	0.0299	0.0322	0.0618	0.0136	0.1115	0.0018
13	rs75134244	74007264	0.86	0.639923359357885	0.99	0.0473477484867341	0.403773033064716	0.386522886564354	0.0161	0.0215	0.0129	0.0026	0.1457	0.0042	0.0033	0.0754	7e-04	0.0999	0.1498	0.0214	0.0065	0.1148	0.0121	0.0028	0.0025	0.002	0.0019	0.0485	0.0299	0.0322	0.0618	0.0136	0.1115	0.0018
13	rs61957186	74010894	0.86	0.639923359357885	0.99	0.0473477484867341	0.368914726478835	0.384093878862328	0.0161	0.0215	0.0129	0.0026	0.1457	0.0042	0.0033	0.0754	7e-04	0.1	0.1498	0.0215	0.0065	0.1149	0.0121	0.0028	0.0025	0.002	0.0017	0.0485	0.0299	0.0322	0.0618	0.0136	0.1115	0.0018
13	rs7982832	74024998	0.86	0.639923359357885	0.98	0.0568119256469769	0.317836131079747	0.385243930028369	0.0163	0.0216	0.0128	0.0025	0.1458	0.0042	0.0033	0.0751	8e-04	0.1001	0.1497	0.0215	0.0065	0.115	0.0121	0.0028	0.0025	0.002	0.0015	0.0486	0.0299	0.0322	0.0618	0.0136	0.1116	0.0019
13	rs4418951	74026821	0.86	0.639923359357885	0.97	0.0677063307338505	0.318841069583576	0.387546900138447	0.0163	0.0216	0.0128	0.0025	0.1457	0.0042	0.0033	0.0751	8e-04	0.1001	0.1498	0.0215	0.0065	0.1151	0.0121	0.0028	0.0025	0.002	0.0015	0.0486	0.0299	0.0322	0.0618	0.0136	0.1115	0.0019
13	rs9573218	74036922	0.86	0.639923359357885	0.97	0.0677063307338505	0.322320887104834	0.389597183044396	0.0163	0.0216	0.0128	0.0025	0.1457	0.0042	0.0033	0.0752	8e-04	0.1001	0.1498	0.0215	0.0065	0.1151	0.0121	0.0028	0.0025	0.002	0.0015	0.0487	0.0299	0.0322	0.0619	0.0136	0.1116	0.0019
13	rs10507815	74039881	0.86	0.639923359357885	0.97	0.0677063307338505	0.312687097702785	0.392935280557162	0.0163	0.0216	0.0127	0.0024	0.1457	0.0042	0.0032	0.075	8e-04	0.1002	0.1499	0.0215	0.0064	0.1153	0.012	0.0028	0.0025	0.002	0.0013	0.0488	0.0299	0.0321	0.0619	0.0135	0.1117	0.0019
13	rs981625	74039935	0.86	0.639923359357885	0.97	0.0677063307338505	0.313733309767436	0.393578125491119	0.0163	0.0216	0.0127	0.0024	0.1457	0.0042	0.0032	0.075	8e-04	0.1002	0.1499	0.0215	0.0064	0.1153	0.012	0.0028	0.0025	0.002	0.0013	0.0488	0.0299	0.0321	0.0619	0.0135	0.1117	0.0019
13	rs80158017	74040598	0.86	0.639923359357885	0.97	0.0677063307338505	0.315281080703553	0.394607281352128	0.0163	0.0216	0.0127	0.0024	0.1458	0.0042	0.0031	0.075	8e-04	0.1002	0.15	0.0215	0.0064	0.1154	0.012	0.0028	0.0025	0.002	0.0013	0.0488	0.0299	0.0322	0.0619	0.0134	0.1117	0.0019
13	rs17090224	74045605	0.86	0.639923359357885	0.97	0.0677063307338505	0.324499482033826	0.397183414126187	0.0163	0.0216	0.0127	0.0024	0.1459	0.0042	0.003	0.0749	8e-04	0.1003	0.15	0.0214	0.0064	0.1155	0.012	0.0028	0.0025	0.002	0.0013	0.0488	0.0299	0.0322	0.0619	0.0134	0.1117	0.0019
13	rs7986048	74050153	0.86	0.639923359357885	0.97	0.0677063307338505	0.327093352662406	0.398860376355069	0.0163	0.0216	0.0127	0.0023	0.146	0.0042	0.0029	0.0748	8e-04	0.1003	0.1501	0.0214	0.0064	0.1156	0.0119	0.0027	0.0025	0.002	0.0013	0.0488	0.0298	0.0321	0.062	0.0134	0.1117	0.0019
13	rs78463915	74051202	0.86	0.639923359357885	0.96	0.0801626552665664	0.333136207572334	0.399247643829929	0.0163	0.0216	0.0127	0.0023	0.146	0.0042	0.0029	0.0748	7e-04	0.1003	0.1501	0.0214	0.0064	0.1156	0.0119	0.0027	0.0025	0.002	0.0013	0.0488	0.0298	0.0321	0.062	0.0133	0.1118	0.0019
13	rs4885104	74061037	0.86	0.639923359357885	0.96	0.0801626552665664	0.353942085545529	0.418479686400131	0.0163	0.0216	0.0126	0.0022	0.1461	0.0041	0.0028	0.0746	7e-04	0.1003	0.15	0.0215	0.0065	0.1157	0.0118	0.0028	0.0025	0.002	0.0013	0.0489	0.0297	0.0319	0.0624	0.0133	0.1118	0.0019
13	rs74840806	74075331	0.86	0.639923359357885	0.96	0.0801626552665664	0.328726390064156	0.416127518445292	0.0164	0.0215	0.0126	0.0018	0.1463	0.004	0.0024	0.0744	7e-04	0.1003	0.15	0.0216	0.0065	0.1158	0.0116	0.0028	0.0025	0.002	0.0014	0.049	0.0296	0.0316	0.0629	0.0141	0.1118	0.0019
13	rs61957204	74084684	0.86	0.639923359357885	0.96	0.0801626552665664	0.326125746745725	0.415213758847279	0.0164	0.0214	0.0126	0.0017	0.1463	0.0039	0.0023	0.0743	7e-04	0.1003	0.1499	0.0217	0.0065	0.1158	0.0116	0.0029	0.0025	0.002	0.0014	0.0491	0.0296	0.0315	0.0631	0.0143	0.1118	0.0019
13	rs9530200	74085668	0.86	0.639923359357885	0.96	0.0801626552665664	0.326329328751516	0.415605303304628	0.0164	0.0214	0.0126	0.0017	0.1463	0.0039	0.0023	0.0743	8e-04	0.1003	0.1499	0.0217	0.0065	0.1158	0.0116	0.0029	0.0025	0.002	0.0014	0.0491	0.0296	0.0315	0.0632	0.0143	0.1118	0.0019
13	rs9573233	74089440	0.86	0.639923359357885	0.96	0.0801626552665664	0.339028946914352	0.414952784916233	0.0164	0.0214	0.0126	0.0016	0.1464	0.0039	0.0022	0.0743	8e-04	0.1004	0.1498	0.0217	0.0066	0.1157	0.0116	0.003	0.0025	0.002	0.0014	0.0492	0.0295	0.0316	0.0632	0.0144	0.1118	0.0019
13	rs9600128	74090415	0.86	0.639923359357885	0.96	0.0801626552665664	0.341005121195685	0.415735840395575	0.0164	0.0214	0.0126	0.0015	0.1464	0.0039	0.0022	0.0743	8e-04	0.1003	0.1499	0.0217	0.0066	0.1157	0.0116	0.003	0.0025	0.002	0.0014	0.0491	0.0295	0.0316	0.0632	0.0144	0.1117	0.0019
13	rs17090269	74096953	0.86	0.639923359357885	0.96	0.0801626552665664	0.343353029119719	0.380267312347481	0.0162	0.0209	0.0128	0.0016	0.1477	0.004	0.0025	0.074	8e-04	0.1012	0.1487	0.0218	0.0063	0.116	0.0114	0.0036	0.0028	0.0017	0.0013	0.0496	0.0291	0.0314	0.0632	0.0145	0.1106	0.002
13	rs12100069	74098915	0.86	0.639923359357885	0.96	0.0801626552665664	0.372067193673281	0.365698988637159	0.016	0.0206	0.0129	0.0016	0.1482	0.0041	0.0027	0.0739	7e-04	0.1016	0.1482	0.0218	0.0064	0.1161	0.0113	0.0038	0.0029	0.0015	0.0013	0.0499	0.0289	0.0313	0.0632	0.0145	0.1098	0.002
13	rs9592924	74101846	0.86	0.639923359357885	0.96	0.0801626552665664	0.402978618360433	0.379248704352578	0.016	0.0204	0.0129	0.0016	0.1483	0.0041	0.0028	0.0739	7e-04	0.1018	0.148	0.0218	0.0064	0.1162	0.0113	0.0039	0.0029	0.0015	0.0013	0.0501	0.0289	0.0313	0.0631	0.0145	0.1097	0.002
13	rs9543395	74142236	0.86	0.639923359357885	0.93	0.128223312274834	0.439204371665467	0.35766147099645	0.0158	0.0196	0.013	0.0017	0.1489	0.0042	0.0031	0.0736	8e-04	0.1031	0.1471	0.0216	0.0064	0.1174	0.011	0.0043	0.003	0.0013	0.0014	0.0506	0.0285	0.0313	0.0626	0.0143	0.1089	0.0019
13	rs9573252	74144529	0.86	0.639923359357885	0.93	0.128223312274834	0.436190332164234	0.355785047937538	0.0158	0.0196	0.013	0.0017	0.1489	0.0042	0.0031	0.0736	8e-04	0.1031	0.1471	0.0216	0.0064	0.1174	0.011	0.0043	0.003	0.0013	0.0015	0.0507	0.0285	0.0313	0.0626	0.0143	0.1089	0.0019
13	rs117337825	74151219	0.86	0.639923359357885	0.93	0.128223312274834	0.4330101782305	0.353661846823201	0.0158	0.0196	0.013	0.0017	0.1489	0.0042	0.0031	0.0736	8e-04	0.1032	0.147	0.0216	0.0064	0.1175	0.011	0.0043	0.003	0.0013	0.0015	0.0507	0.0285	0.0312	0.0626	0.0144	0.1089	0.0018
13	rs73228203	74153638	0.86	0.639923359357885	0.92	0.14824156235026	0.429958694573265	0.353661846823201	0.0158	0.0195	0.013	0.0017	0.149	0.0042	0.0031	0.0736	8e-04	0.1032	0.147	0.0215	0.0064	0.1175	0.011	0.0043	0.003	0.0013	0.0015	0.0507	0.0285	0.0312	0.0626	0.0144	0.1089	0.0018
13	rs9543403	74157917	0.86	0.639923359357885	0.92	0.14824156235026	0.422318759349073	0.35541010157348	0.0159	0.0195	0.013	0.0017	0.149	0.0042	0.0031	0.0737	8e-04	0.1033	0.147	0.0215	0.0064	0.1175	0.0109	0.0043	0.003	0.0013	0.0015	0.0507	0.0285	0.0312	0.0626	0.0145	0.1089	0.0018
13	rs117849166	74161171	0.86	0.639923359357885	0.92	0.14824156235026	0.430368848471373	0.353038067993508	0.0159	0.0195	0.013	0.0017	0.149	0.0042	0.0031	0.0736	8e-04	0.1033	0.147	0.0214	0.0064	0.1175	0.0109	0.0043	0.003	0.0013	0.0015	0.0507	0.0284	0.0313	0.0626	0.0145	0.1088	0.0018
13	rs79253209	74166203	0.86	0.639923359357885	0.92	0.14824156235026	0.4279108336493	0.34211154935086	0.0158	0.0195	0.013	0.0017	0.1491	0.0042	0.0031	0.0734	8e-04	0.1033	0.1469	0.0213	0.0064	0.1176	0.0109	0.0043	0.003	0.0013	0.0015	0.0507	0.0284	0.0315	0.0626	0.0147	0.1088	0.0018
13	rs78063764	74182965	0.86	0.639923359357885	0.92	0.14824156235026	0.436898595555862	0.334718823273538	0.0158	0.0194	0.0131	0.0017	0.149	0.0042	0.0031	0.0735	8e-04	0.1033	0.1466	0.0209	0.0065	0.1179	0.0107	0.0043	0.0031	0.0012	0.0015	0.0506	0.0284	0.0315	0.0624	0.0152	0.1089	0.0018
13	rs6562771	74184893	0.86	0.639923359357885	0.91	0.170469891558667	0.43324535037857	0.335333090830472	0.0158	0.0194	0.0131	0.0017	0.149	0.0042	0.0031	0.0735	8e-04	0.1034	0.1466	0.0209	0.0065	0.1179	0.0107	0.0043	0.0031	0.0012	0.0015	0.0506	0.0284	0.0315	0.0624	0.0152	0.1089	0.0018
13	rs7988974	74193208	0.85	0.695135765909148	0.91	0.170469891558667	0.400769749248371	0.31971217204012	0.0156	0.0193	0.0132	0.0018	0.1487	0.0043	0.0032	0.0736	8e-04	0.103	0.1464	0.0208	0.0065	0.118	0.011	0.0044	0.0032	0.0012	0.0015	0.0505	0.0283	0.0315	0.0624	0.0154	0.109	0.0018
13	rs6562774	74193514	0.85	0.695135765909148	0.91	0.170469891558667	0.388869479859409	0.316566061568284	0.0156	0.0193	0.0132	0.0018	0.1487	0.0043	0.0032	0.0736	8e-04	0.103	0.1464	0.0208	0.0065	0.118	0.0111	0.0043	0.0032	0.0012	0.0015	0.0505	0.0283	0.0315	0.0624	0.0154	0.1091	0.0018
13	rs73228229	74194387	0.86	0.639923359357885	0.91	0.170469891558667	0.409984953736584	0.325544399730845	0.0156	0.0193	0.0131	0.0018	0.149	0.0043	0.0032	0.0736	8e-04	0.103	0.146	0.0207	0.0065	0.1182	0.0111	0.0043	0.0032	0.0011	0.0015	0.0505	0.0284	0.0315	0.0624	0.0155	0.1092	0.0017
13	rs8000434	74194683	0.86	0.639923359357885	0.9	0.195029827813683	0.418495430722339	0.325178978230885	0.0156	0.0193	0.0131	0.0018	0.149	0.0043	0.0032	0.0737	8e-04	0.1029	0.146	0.0207	0.0065	0.1182	0.0111	0.0043	0.0032	0.0011	0.0015	0.0505	0.0284	0.0314	0.0624	0.0155	0.1092	0.0017
13	rs17289423	74194779	0.86	0.639923359357885	0.9	0.195029827813683	0.423771508530748	0.332019946970045	0.0156	0.0193	0.0131	0.0018	0.149	0.0043	0.0032	0.0736	8e-04	0.1029	0.1461	0.0206	0.0065	0.1182	0.0111	0.0043	0.0032	0.0011	0.0015	0.0505	0.0284	0.0314	0.0624	0.0155	0.1092	0.0017
13	rs11619584	74197260	0.86	0.639923359357885	0.9	0.195029827813683	0.444607799488288	0.350297192764803	0.0155	0.0193	0.0132	0.0018	0.149	0.0044	0.0033	0.0733	8e-04	0.1029	0.1461	0.0206	0.0065	0.1181	0.0111	0.0043	0.0032	0.0011	0.0015	0.0505	0.0284	0.0314	0.0624	0.0155	0.1092	0.0017
13	rs7322257	74214014	0.85	0.695135765909148	0.9	0.195029827813683	0.432363780744413	0.326153703112434	0.0153	0.0191	0.0134	0.0019	0.1486	0.0045	0.0036	0.072	9e-04	0.1036	0.1465	0.0207	0.0065	0.1175	0.0112	0.0045	0.0035	0.0011	0.0015	0.0509	0.0286	0.0312	0.0623	0.0157	0.1089	0.0016
13	rs9318201	74221201	0.85	0.695135765909148	0.9	0.195029827813683	0.411932334677105	0.310782146355077	0.0152	0.0192	0.0135	0.002	0.1485	0.0046	0.0037	0.072	0.001	0.1036	0.1462	0.0208	0.0066	0.1174	0.0113	0.0046	0.0035	0.0012	0.0015	0.0508	0.0287	0.0312	0.0623	0.0158	0.1089	0.0015
13	rs73228239	74228823	0.85	0.695135765909148	0.9	0.195029827813683	0.452323320135426	0.264663487611455	0.0149	0.0189	0.0138	0.0022	0.1484	0.0048	0.0042	0.0721	0.0011	0.1034	0.1453	0.021	0.0065	0.1171	0.0119	0.005	0.0038	0.0012	0.0014	0.0508	0.029	0.031	0.0619	0.0162	0.1081	0.0011
13	rs116948194	74231852	0.85	0.695135765909148	0.9	0.195029827813683	0.455873840775732	0.268562937978987	0.0149	0.0188	0.0138	0.0022	0.1484	0.0048	0.0042	0.0721	0.0011	0.1034	0.1453	0.021	0.0065	0.1171	0.0119	0.005	0.0038	0.0012	0.0014	0.0508	0.029	0.031	0.0619	0.0162	0.1081	0.0011
13	rs975835	74232439	0.85	0.695135765909148	0.9	0.195029827813683	0.448068720470736	0.262035722368887	0.0149	0.0188	0.0138	0.0022	0.1484	0.0048	0.0043	0.0721	0.0011	0.1034	0.1452	0.021	0.0065	0.1171	0.0119	0.005	0.0038	0.0012	0.0014	0.0508	0.029	0.031	0.0619	0.0162	0.1081	0.0011
13	rs17290172	74239553	0.85	0.695135765909148	0.9	0.195029827813683	0.445501599409115	0.247339093394564	0.0148	0.0188	0.0139	0.0022	0.1483	0.0042	0.0043	0.0718	0.0011	0.1033	0.1452	0.0212	0.0065	0.1173	0.0122	0.005	0.0038	0.0012	0.0017	0.0505	0.0289	0.031	0.062	0.0164	0.1082	0.0011
13	rs117662947	74249517	0.85	0.695135765909148	0.89	0.222038712392691	0.46010395737644	0.247675215918046	0.0148	0.0188	0.0139	0.0022	0.1483	0.004	0.0043	0.0719	0.0011	0.1032	0.1451	0.0212	0.0066	0.1173	0.0122	0.005	0.0039	0.0012	0.0018	0.0504	0.0289	0.0309	0.062	0.0164	0.1083	0.0011
13	rs9573277	74252008	0.85	0.695135765909148	0.88	0.251609301083599	0.458651477955865	0.247899378095038	0.0148	0.0188	0.0139	0.0023	0.1483	0.0039	0.0043	0.072	0.0011	0.1032	0.1451	0.0213	0.0066	0.1173	0.0122	0.005	0.0039	0.0012	0.0018	0.0504	0.0289	0.0309	0.062	0.0165	0.1083	0.0011
13	rs7329259	74256681	0.85	0.695135765909148	0.88	0.251609301083599	0.465144414364212	0.237765735486147	0.0148	0.0187	0.014	0.0023	0.1485	0.004	0.0044	0.0717	0.0012	0.1031	0.1449	0.0216	0.0065	0.1172	0.0122	0.005	0.0039	0.0012	0.0018	0.0503	0.0288	0.0308	0.0622	0.0165	0.1083	0.0012
13	rs3198653	74261717	0.85	0.695135765909148	0.88	0.251609301083599	0.41728254968957	0.235887693037499	0.0144	0.0184	0.0145	0.0025	0.149	0.0042	0.0049	0.071	0.0012	0.1025	0.1437	0.0221	0.0065	0.1167	0.0129	0.0055	0.0042	0.0013	0.0018	0.0503	0.0285	0.0304	0.0624	0.0166	0.108	0.0013
13	rs9592937	74263101	0.85	0.695135765909148	0.88	0.251609301083599	0.399131212605746	0.221254179915476	0.0143	0.0183	0.0146	0.0025	0.1491	0.0043	0.005	0.0709	0.0013	0.1023	0.1434	0.0223	0.0065	0.1165	0.0131	0.0056	0.0043	0.0013	0.0018	0.0503	0.0284	0.0302	0.0625	0.0167	0.108	0.0014
13	rs7993625	74265562	0.85	0.695135765909148	0.88	0.251609301083599	0.391995363888987	0.237655130025617	0.0142	0.0183	0.0147	0.0026	0.1491	0.0044	0.0051	0.0707	0.0013	0.1022	0.1433	0.0224	0.0065	0.1165	0.0132	0.0057	0.0043	0.0013	0.0018	0.0503	0.0284	0.0302	0.0625	0.0167	0.1079	0.0014
13	rs117000850	74266320	0.85	0.695135765909148	0.87	0.283849475516541	0.401052596685397	0.251269512319485	0.0142	0.0183	0.0147	0.0026	0.1491	0.0044	0.0051	0.0707	0.0013	0.1022	0.1432	0.0224	0.0065	0.1165	0.0132	0.0057	0.0043	0.0013	0.0018	0.0503	0.0284	0.0301	0.0625	0.0167	0.1079	0.0014
13	rs77858334	74268625	0.85	0.695135765909148	0.87	0.283849475516541	0.400034815385337	0.259871150888827	0.0142	0.0183	0.0147	0.0026	0.1493	0.0045	0.0052	0.0706	0.0013	0.1021	0.143	0.0224	0.0064	0.1164	0.0133	0.0057	0.0044	0.0013	0.0018	0.0504	0.0284	0.03	0.0625	0.0167	0.1078	0.0014
13	rs2281984	74269426	0.85	0.695135765909148	0.87	0.283849475516541	0.392890795170031	0.258734163767091	0.0142	0.0182	0.0147	0.0026	0.1493	0.0045	0.0052	0.0706	0.0013	0.1021	0.1429	0.0224	0.0064	0.1164	0.0133	0.0057	0.0044	0.0013	0.0018	0.0504	0.0284	0.03	0.0625	0.0167	0.1078	0.0014
13	rs7335061	74278837	0.85	0.695135765909148	0.87	0.283849475516541	0.364696806900617	0.302285309496075	0.0141	0.0182	0.0147	0.0027	0.1496	0.0046	0.0053	0.0702	0.0013	0.1018	0.1428	0.0225	0.0061	0.1158	0.0135	0.0059	0.0047	0.0013	0.0018	0.0505	0.0285	0.0299	0.0628	0.0167	0.1075	0.0015
13	rs78957967	74285502	0.85	0.695135765909148	0.87	0.283849475516541	0.343039492507456	0.280599557323607	0.0141	0.0182	0.0147	0.0028	0.1496	0.0047	0.0054	0.0701	0.0013	0.1016	0.1427	0.0225	0.0061	0.1157	0.0136	0.006	0.0047	0.0013	0.0018	0.0505	0.0285	0.03	0.0629	0.0167	0.1074	0.0016
13	rs17090361	74288499	0.85	0.695135765909148	0.87	0.283849475516541	0.343509853046426	0.291027713771247	0.0141	0.0182	0.0147	0.0028	0.1496	0.0047	0.0054	0.0701	0.0013	0.1016	0.1428	0.0225	0.0061	0.1156	0.0136	0.006	0.0047	0.0013	0.0018	0.0505	0.0285	0.03	0.0629	0.0167	0.1074	0.0016
13	rs9573281	74295362	0.85	0.695135765909148	0.87	0.283849475516541	0.360664526873899	0.33165241223901	0.0141	0.0182	0.0148	0.0028	0.1496	0.0047	0.0054	0.07	0.0013	0.1015	0.1427	0.0225	0.0061	0.1155	0.0137	0.0061	0.0048	0.0013	0.0018	0.0505	0.0285	0.03	0.063	0.0167	0.1073	0.0016
13	rs7994180	74296469	0.85	0.695135765909148	0.87	0.283849475516541	0.382434708748434	0.315841344010582	0.0141	0.0182	0.0148	0.0028	0.1496	0.0047	0.0055	0.0699	0.0013	0.1015	0.1426	0.0225	0.0061	0.1154	0.0137	0.0061	0.0048	0.0013	0.0018	0.0505	0.0285	0.03	0.063	0.0167	0.1073	0.0016
13	rs73529537	74300525	0.85	0.695135765909148	0.87	0.283849475516541	0.463684176938588	0.347686629949331	0.0141	0.0182	0.0148	0.0029	0.1495	0.0047	0.0055	0.0697	0.0013	0.1015	0.1426	0.0226	0.0061	0.1153	0.0137	0.0062	0.0049	0.0013	0.0019	0.0506	0.0285	0.0299	0.063	0.0166	0.1072	0.0016
13	rs143624012	74308892	0.85	0.695135765909148	0.87	0.283849475516541	0.419015774005494	0.285272005136179	0.0133	0.0174	0.0153	0.0036	0.1484	0.0052	0.0067	0.0673	0.0014	0.1008	0.1412	0.0239	0.0062	0.1156	0.0147	0.0072	0.006	0.0013	0.0019	0.0506	0.0282	0.0287	0.0646	0.017	0.1061	0.0018
13	rs67084452	74310237	0.83	0.81451029553121	0.87	0.283849475516541	1.00367857402281	0.595515291962389	0.0117	0.016	0.0163	0.005	0.1451	0.0061	0.0089	0.0628	0.0017	0.0996	0.1389	0.0266	0.0062	0.1161	0.0162	0.0091	0.0083	0.0014	0.0019	0.0508	0.0276	0.0264	0.0671	0.0178	0.1043	0.0022
13	rs4885115	74315771	0.82	0.87875982057053	0.87	0.283849475516541	1.34904820314412	0.808058730682054	0.0113	0.0156	0.0167	0.0056	0.1444	0.0065	0.0099	0.0614	0.0019	0.0991	0.1374	0.0273	0.0061	0.1165	0.0166	0.0101	0.0092	0.0016	0.0019	0.0503	0.0272	0.0265	0.0674	0.018	0.1034	0.0023
13	rs9530234	74316066	0.82	0.87875982057053	0.87	0.283849475516541	1.32336860400722	0.806373123774639	0.0113	0.0156	0.0167	0.0056	0.1444	0.0065	0.0099	0.0614	0.0019	0.0991	0.1373	0.0273	0.0061	0.1165	0.0166	0.0101	0.0092	0.0017	0.0019	0.0503	0.0271	0.0265	0.0674	0.018	0.1032	0.0024
13	rs75701238	74318806	0.82	0.87875982057053	0.87	0.283849475516541	1.26060444033823	0.793678612483421	0.0113	0.0157	0.0167	0.0057	0.1444	0.0066	0.0099	0.0611	0.0019	0.0991	0.1371	0.0273	0.0061	0.1165	0.0166	0.0102	0.0093	0.0022	0.0019	0.0502	0.0269	0.0265	0.0674	0.018	0.103	0.0026
13	rs36106060	74319026	0.82	0.87875982057053	0.87	0.283849475516541	1.26983627101805	0.796275201853279	0.0113	0.0157	0.0167	0.0057	0.1444	0.0066	0.0099	0.0611	0.0019	0.0992	0.137	0.0273	0.0061	0.1165	0.0165	0.0102	0.0093	0.0022	0.0019	0.0502	0.0269	0.0265	0.0675	0.0181	0.103	0.0026
13	rs9600160	74328404	0.82	0.87875982057053	0.87	0.283849475516541	1.35126900189974	0.779505931509059	0.0114	0.0156	0.0169	0.0058	0.1442	0.0065	0.01	0.0609	0.0019	0.0988	0.1366	0.0273	0.0067	0.1164	0.0167	0.0103	0.0094	0.0024	0.002	0.0499	0.0268	0.0266	0.0672	0.0181	0.103	0.0028
13	rs4883948	74332616	0.81	0.946104684087093	0.87	0.283849475516541	1.37831735012769	0.819878735896994	0.0115	0.0156	0.017	0.0058	0.1442	0.0066	0.01	0.0611	0.0019	0.0996	0.1365	0.0273	0.0067	0.1163	0.0167	0.0103	0.0094	0.0024	0.002	0.0498	0.0267	0.0258	0.0671	0.0181	0.1029	0.0028
13	rs2274086	74333162	0.81	0.946104684087093	0.87	0.283849475516541	1.40801710821773	0.833122775853441	0.0115	0.0156	0.0169	0.0059	0.1441	0.0066	0.01	0.0611	0.0019	0.0996	0.1365	0.0273	0.0068	0.1163	0.0166	0.0103	0.0094	0.0024	0.002	0.0498	0.0267	0.0257	0.0671	0.0181	0.1029	0.0028
13	rs118091622	74335524	0.81	0.946104684087093	0.86	0.318862054747229	1.42472808126658	0.859432022600336	0.0115	0.0156	0.017	0.0059	0.1441	0.0066	0.01	0.0613	0.0019	0.0995	0.1365	0.0274	0.0068	0.1163	0.0167	0.0103	0.0095	0.0024	0.002	0.0498	0.0267	0.0257	0.067	0.0181	0.1029	0.0028
13	rs2325558	74338215	0.81	0.946104684087093	0.85	0.356744695657816	1.45737490933518	0.90657849569505	0.0121	0.0151	0.0174	0.0063	0.1438	0.0067	0.0104	0.0611	0.0019	0.0989	0.135	0.0278	0.0065	0.1163	0.0169	0.0104	0.01	0.0026	0.002	0.049	0.0266	0.0256	0.067	0.0186	0.103	0.0029
13	rs2325559	74338413	0.81	0.946104684087093	0.85	0.356744695657816	1.53035133059349	0.926713351397897	0.0121	0.0151	0.0175	0.0063	0.1432	0.0067	0.0105	0.061	0.0019	0.099	0.1349	0.028	0.0066	0.1165	0.0169	0.0104	0.0101	0.0026	0.002	0.049	0.0266	0.0254	0.0671	0.0186	0.1032	0.0029
13	rs111530582	74338518	0.81	0.946104684087093	0.85	0.356744695657816	1.61718206732646	0.965813429400634	0.0121	0.015	0.0174	0.0064	0.1428	0.0067	0.0105	0.061	0.0019	0.099	0.1347	0.028	0.0066	0.1167	0.0169	0.0105	0.0102	0.0026	0.002	0.049	0.0265	0.0252	0.0672	0.0189	0.1032	0.0029
13	rs3764134	74339104	0.8	1.01658215824445	0.85	0.356744695657816	1.87525554103174	1.0249653308759	0.0121	0.015	0.0174	0.0065	0.1417	0.0067	0.0106	0.0607	0.0019	0.0994	0.1344	0.0279	0.0068	0.1169	0.017	0.0108	0.0103	0.0026	0.002	0.0491	0.0264	0.0249	0.0675	0.019	0.1036	0.003
13	rs34353059	74340783	0.8	1.01658215824445	0.85	0.356744695657816	1.85616864697212	1.01693242203159	0.0121	0.015	0.0175	0.0065	0.1418	0.0067	0.0106	0.0605	0.0019	0.0995	0.1342	0.0279	0.0068	0.1171	0.0171	0.0108	0.0103	0.0026	0.002	0.0491	0.0262	0.025	0.0673	0.019	0.1037	0.0029
13	rs9543451	74341222	0.8	1.01658215824445	0.85	0.356744695657816	1.85173187037366	1.0052261811878	0.0121	0.015	0.0175	0.0065	0.1419	0.0067	0.0106	0.0604	0.0019	0.0995	0.1341	0.0279	0.0068	0.1171	0.0171	0.0108	0.0103	0.0026	0.002	0.0491	0.0262	0.025	0.0672	0.019	0.1038	0.0029
13	rs1324059	74343528	0.8	1.01658215824445	0.85	0.356744695657816	1.91625448246168	1.03188325402256	0.012	0.0149	0.0175	0.0065	0.1418	0.0067	0.0106	0.0603	0.0019	0.0995	0.1342	0.028	0.0068	0.1171	0.0172	0.0108	0.0103	0.0026	0.0019	0.0492	0.0261	0.0249	0.0672	0.019	0.1038	0.003
13	rs73216719	74345584	0.8	1.01658215824445	0.86	0.318862054747229	2.11163005160299	1.04316384793379	0.012	0.0147	0.0173	0.0064	0.1419	0.0067	0.0106	0.06	0.0018	0.0997	0.1341	0.0281	0.0068	0.1173	0.0172	0.0108	0.0103	0.0027	0.0019	0.0495	0.0259	0.0245	0.0676	0.019	0.1039	0.003
13	rs9543456	74345759	0.8	1.01658215824445	0.86	0.318862054747229	2.12362404148807	1.04009967430976	0.012	0.0147	0.0173	0.0064	0.1419	0.0067	0.0105	0.06	0.0018	0.0996	0.1341	0.0281	0.0068	0.1173	0.0171	0.0108	0.0103	0.0028	0.0019	0.0495	0.0259	0.0244	0.0676	0.019	0.104	0.003
13	rs9318215	74347673	0.81	0.946104684087093	0.86	0.318862054747229	2.19891586512825	0.834357033955666	0.0129	0.0147	0.0179	0.0066	0.1433	0.0065	0.0104	0.0587	0.0019	0.0979	0.1325	0.029	0.007	0.1169	0.0167	0.011	0.0104	0.0035	0.002	0.049	0.0245	0.0255	0.0672	0.0194	0.1047	0.0034
13	rs6562784	74348945	0.8	1.01658215824445	0.86	0.318862054747229	1.85746790350885	0.705618519733475	0.0135	0.0149	0.0184	0.0067	0.1437	0.0066	0.0101	0.0579	0.0021	0.0975	0.131	0.0292	0.007	0.1181	0.017	0.011	0.0104	0.0038	0.0022	0.0483	0.0234	0.0264	0.0666	0.0199	0.1046	0.0038
13	rs34807037	74351170	0.79	1.09022720934348	0.86	0.318862054747229	1.84578581424216	0.630668781164366	0.0142	0.015	0.0194	0.0071	0.1448	0.0072	0.0098	0.0562	0.002	0.096	0.126	0.0306	0.0068	0.1203	0.0179	0.0112	0.0109	0.0044	0.0027	0.0476	0.0218	0.0285	0.0666	0.0204	0.1021	0.0043
13	rs4885119	74352959	0.79	1.09022720934348	0.85	0.356744695657816	1.31752793833154	0.513829984744972	0.0142	0.0153	0.0207	0.0072	0.1452	0.0073	0.0095	0.0555	0.002	0.096	0.125	0.031	0.0065	0.1213	0.018	0.0109	0.0108	0.0043	0.0029	0.0473	0.0208	0.0299	0.067	0.0204	0.1007	0.0041
13	rs4603433	74354270	0.79	1.09022720934348	0.85	0.356744695657816	1.17961047886298	0.479358734994368	0.0141	0.0153	0.0211	0.0072	0.145	0.0073	0.0094	0.0552	0.0019	0.0961	0.1248	0.0313	0.0064	0.1212	0.0181	0.0108	0.0107	0.0043	0.0029	0.0474	0.0205	0.0303	0.067	0.0205	0.1006	0.004
13	rs76074791	74355306	0.79	1.09022720934348	0.85	0.356744695657816	1.14778374123093	0.477461794124753	0.0141	0.0153	0.0212	0.0073	0.1448	0.0074	0.0093	0.0551	0.0019	0.0961	0.1247	0.0314	0.0064	0.1211	0.0181	0.0108	0.0107	0.0043	0.003	0.0473	0.0204	0.0304	0.0669	0.0206	0.1008	0.004
13	rs7995609	74357683	0.78	1.16707263834179	0.84	0.397589870063919	1.15832434278799	0.474079254663469	0.0141	0.0154	0.0214	0.0073	0.1447	0.0075	0.0093	0.0548	0.002	0.0962	0.1247	0.0317	0.0064	0.1207	0.018	0.0108	0.0107	0.0045	0.003	0.0474	0.0202	0.0306	0.067	0.0206	0.1008	0.0041
13	rs7330031	74369804	0.78	1.16707263834179	0.84	0.397589870063919	1.29835191354935	0.455253700473073	0.0138	0.0155	0.0216	0.0073	0.1449	0.0077	0.0091	0.0547	0.0021	0.0961	0.1242	0.0319	0.0064	0.1207	0.0181	0.0106	0.0106	0.0048	0.0031	0.0474	0.0199	0.0309	0.0666	0.0206	0.1009	0.0044
13	rs10492700	74370110	0.78	1.16707263834179	0.84	0.397589870063919	1.32250625125694	0.449511970866798	0.0138	0.0155	0.0216	0.0074	0.1449	0.0077	0.0091	0.0546	0.0021	0.0961	0.1242	0.0319	0.0064	0.1207	0.0181	0.0106	0.0106	0.0047	0.0031	0.0474	0.0199	0.0309	0.0666	0.0206	0.1009	0.0044
13	rs17312529	74370260	0.78	1.16707263834179	0.84	0.397589870063919	1.33450239051496	0.446448736735691	0.0138	0.0155	0.0216	0.0074	0.1449	0.0077	0.0091	0.0546	0.0021	0.0961	0.1242	0.0319	0.0064	0.1207	0.0181	0.0106	0.0106	0.0047	0.0031	0.0474	0.0199	0.0309	0.0666	0.0207	0.1009	0.0045
13	rs9530243	74371114	0.78	1.16707263834179	0.84	0.397589870063919	1.36297493943193	0.451646180523483	0.0138	0.0155	0.0216	0.0074	0.145	0.0077	0.0091	0.0546	0.0021	0.0961	0.1242	0.0319	0.0065	0.1207	0.018	0.0106	0.0107	0.0048	0.0031	0.0475	0.0199	0.0309	0.0666	0.0207	0.1009	0.0045
13	rs117140165	74371537	0.78	1.16707263834179	0.84	0.397589870063919	1.35784287505519	0.455387457505408	0.0138	0.0155	0.0216	0.0074	0.145	0.0077	0.0091	0.0546	0.0021	0.0962	0.1242	0.0319	0.0065	0.1206	0.018	0.0106	0.0107	0.0048	0.0031	0.0475	0.0199	0.0309	0.0666	0.0207	0.1009	0.0045
13	rs2325565	74377765	0.78	1.16707263834179	0.84	0.397589870063919	1.33690652796658	0.449645280655943	0.0138	0.0155	0.0216	0.0073	0.1452	0.0077	0.0091	0.0547	0.0021	0.0962	0.124	0.0319	0.0065	0.1206	0.0179	0.0106	0.0106	0.0047	0.0031	0.0475	0.0198	0.0309	0.0666	0.0207	0.1007	0.0045
13	rs4264279	74383206	0.78	1.16707263834179	0.84	0.397589870063919	1.37083231238665	0.438881282353612	0.0139	0.0155	0.0216	0.0073	0.1453	0.0077	0.009	0.0547	0.0021	0.0963	0.1238	0.0319	0.0065	0.1206	0.0179	0.0106	0.0106	0.0048	0.0032	0.0475	0.0197	0.031	0.0666	0.0207	0.1006	0.0045
13	rs73216764	74388286	0.78	1.16707263834179	0.84	0.397589870063919	1.52741947780466	0.40714440197708	0.014	0.0153	0.0221	0.0074	0.1455	0.0078	0.0087	0.0546	0.0021	0.0958	0.1234	0.032	0.0067	0.121	0.0184	0.0105	0.0104	0.005	0.0034	0.0474	0.019	0.0316	0.0666	0.0213	0.0996	0.0047
13	rs73216765	74392783	0.78	1.16707263834179	0.84	0.397589870063919	1.73195864826543	0.4080532925947	0.014	0.0154	0.0221	0.0075	0.1452	0.0078	0.0087	0.0547	0.0021	0.0959	0.1235	0.032	0.0068	0.1213	0.0181	0.0104	0.0104	0.0054	0.0034	0.0474	0.0188	0.0316	0.0663	0.0214	0.0993	0.0047
13	rs7983115	74392930	0.78	1.16707263834179	0.84	0.397589870063919	1.74211566454656	0.411694380356892	0.014	0.0154	0.0221	0.0075	0.1452	0.0078	0.0087	0.0547	0.0021	0.0959	0.1235	0.032	0.0068	0.1213	0.0181	0.0104	0.0104	0.0054	0.0034	0.0474	0.0188	0.0316	0.0663	0.0214	0.0993	0.0047
13	rs111965387	74394296	0.78	1.16707263834179	0.84	0.397589870063919	1.70318852509184	0.414952784916233	0.014	0.0154	0.0221	0.0074	0.1452	0.0079	0.0087	0.0547	0.0021	0.0958	0.1236	0.0321	0.0068	0.1213	0.0181	0.0104	0.0104	0.0054	0.0034	0.0474	0.0188	0.0317	0.0663	0.0214	0.0991	0.0047
13	rs9600173	74403989	0.78	1.16707263834179	0.84	0.397589870063919	1.63703263451336	0.413387878526973	0.014	0.0154	0.0222	0.0073	0.1453	0.0079	0.0087	0.0549	0.0023	0.0957	0.1237	0.0321	0.0068	0.1212	0.018	0.0104	0.0104	0.0055	0.0034	0.0473	0.0186	0.0318	0.0664	0.0214	0.0985	0.0048
13	rs9543468	74409832	0.78	1.16707263834179	0.84	0.397589870063919	1.59762356315279	0.412606028813671	0.0141	0.0154	0.0223	0.0073	0.1454	0.008	0.0086	0.055	0.0023	0.0957	0.1237	0.0322	0.0068	0.1212	0.0181	0.0104	0.0104	0.0055	0.0035	0.0472	0.0186	0.0319	0.0665	0.0214	0.098	0.0048
13	rs9543469	74410013	0.78	1.16707263834179	0.84	0.397589870063919	1.64626341520731	0.435176592956744	0.0141	0.0154	0.0223	0.0073	0.1455	0.0081	0.0088	0.0549	0.0023	0.0957	0.1234	0.0321	0.0068	0.121	0.0181	0.0104	0.0104	0.0056	0.0035	0.0472	0.0185	0.0321	0.0665	0.0215	0.0979	0.0048
13	rs17061555	74416129	0.78	1.16707263834179	0.84	0.397589870063919	1.5419977102138	0.431348465334757	0.0141	0.0155	0.0223	0.0073	0.1453	0.0081	0.0088	0.055	0.0024	0.0957	0.1236	0.0321	0.0067	0.121	0.0181	0.0104	0.0105	0.0056	0.0035	0.0471	0.0185	0.0322	0.0664	0.0215	0.0975	0.0049
13	rs74717172	74417768	0.78	1.16707263834179	0.84	0.397589870063919	1.46314099043586	0.417303152941702	0.0141	0.0156	0.0224	0.0072	0.1453	0.0081	0.0086	0.0551	0.0024	0.0957	0.1238	0.0321	0.0066	0.1212	0.018	0.0103	0.0104	0.0056	0.0035	0.047	0.0186	0.0323	0.0664	0.0215	0.0973	0.0049
13	rs75781858	74421472	0.78	1.16707263834179	0.84	0.397589870063919	1.43182769337278	0.400410066384862	0.0141	0.0155	0.0226	0.0072	0.1452	0.0082	0.0082	0.0552	0.0024	0.0957	0.124	0.0321	0.0066	0.1212	0.018	0.0103	0.0104	0.0057	0.0034	0.0469	0.0187	0.0323	0.0665	0.0214	0.0973	0.0049
13	rs17284920	74422322	0.78	1.16707263834179	0.83	0.441484906400802	1.39196552533488	0.394864686318367	0.0145	0.0155	0.0226	0.0072	0.1451	0.0082	0.0082	0.0552	0.0024	0.0956	0.1235	0.0328	0.0065	0.121	0.018	0.0103	0.0104	0.0057	0.0034	0.0469	0.0188	0.0324	0.0664	0.0214	0.0971	0.0049
13	rs78048216	74424333	0.78	1.16707263834179	0.83	0.441484906400802	1.3554246155084	0.395637179245253	0.0145	0.0155	0.0228	0.0072	0.145	0.0082	0.0082	0.0551	0.0025	0.0955	0.1234	0.0328	0.0065	0.1211	0.0179	0.0103	0.0104	0.0057	0.0034	0.0468	0.0189	0.0324	0.0665	0.0214	0.097	0.0049
13	rs17061580	74424950	0.78	1.16707263834179	0.83	0.441484906400802	1.34576780316887	0.397183414126187	0.0145	0.0156	0.0228	0.0072	0.145	0.0082	0.0082	0.0551	0.0025	0.0955	0.1234	0.0328	0.0065	0.1211	0.0179	0.0103	0.0103	0.0057	0.0034	0.0468	0.0189	0.0325	0.0666	0.0214	0.097	0.0049
13	rs9543476	74425228	0.78	1.16707263834179	0.83	0.441484906400802	1.48578855198108	0.415344262527718	0.0145	0.0156	0.0229	0.0072	0.1451	0.0082	0.0083	0.056	0.0025	0.0955	0.1236	0.0318	0.0065	0.1212	0.0173	0.0105	0.0104	0.0058	0.0034	0.0477	0.0192	0.0319	0.0668	0.0203	0.0969	0.0049
13	rs17061592	74433778	0.82	0.87875982057053	0.83	0.441484906400802	0.784247036976804	0.204293819943217	0.0144	0.0175	0.0236	0.0065	0.1492	0.008	0.0066	0.0597	0.0031	0.0907	0.1335	0.0309	0.0066	0.1209	0.0179	0.008	0.0083	0.0071	0.0034	0.0447	0.0186	0.032	0.0693	0.0179	0.0904	0.0049
13	rs4883955	74433807	0.82	0.87875982057053	0.83	0.441484906400802	0.787659127883099	0.198115648868462	0.0144	0.0176	0.0236	0.0064	0.1493	0.008	0.0066	0.0597	0.0031	0.0906	0.1337	0.0308	0.0067	0.1209	0.0179	0.008	0.0082	0.0071	0.0034	0.0447	0.0185	0.0321	0.0693	0.0179	0.0905	0.0049
13	rs79465139	74435788	0.83	0.81451029553121	0.83	0.441484906400802	0.76874193904617	0.16870356327406	0.0145	0.0181	0.0238	0.0059	0.1511	0.0077	0.0055	0.0614	0.0032	0.0896	0.1364	0.0306	0.0064	0.1213	0.0178	0.007	0.0069	0.0072	0.0028	0.0429	0.0183	0.0319	0.0686	0.0169	0.0934	0.0046
13	rs11619002	74436398	0.83	0.81451029553121	0.8	0.592267592767429	0.705271360517548	0.120319413142363	0.0146	0.0181	0.0239	0.0059	0.1511	0.0077	0.0054	0.0615	0.0032	0.0894	0.1365	0.0306	0.0064	0.1213	0.0179	0.007	0.0069	0.0072	0.0029	0.0428	0.0183	0.032	0.0686	0.0169	0.0935	0.0046
13	rs9600178	74439851	0.83	0.81451029553121	0.79	0.649136622646432	0.683681918412144	0.0996095188275764	0.0144	0.0182	0.0241	0.0058	0.1516	0.0076	0.0053	0.0619	0.0033	0.0894	0.1373	0.0305	0.0063	0.1211	0.0179	0.0068	0.0068	0.0072	0.0028	0.0426	0.0184	0.0318	0.0684	0.0169	0.0934	0.0046
13	rs9600179	74440000	0.83	0.81451029553121	0.79	0.649136622646432	0.684046575001681	0.0894432810971409	0.0144	0.0183	0.0241	0.0057	0.1516	0.0076	0.0053	0.062	0.0033	0.0894	0.1373	0.0305	0.0063	0.1211	0.0179	0.0068	0.0068	0.0072	0.0028	0.0426	0.0184	0.0318	0.0684	0.0169	0.0934	0.0046
13	rs117626707	74444175	0.83	0.81451029553121	0.78	0.709419594942363	0.628153767771464	0.097027633773626	0.014	0.0186	0.0238	0.0056	0.1514	0.0076	0.0052	0.062	0.0033	0.0889	0.1382	0.0309	0.0062	0.1214	0.018	0.0066	0.0066	0.007	0.0027	0.0421	0.0186	0.0319	0.0682	0.0169	0.0938	0.0045
13	rs117184879	74454366	0.84	0.753316385445839	0.78	0.709419594942363	0.571017721258052	0.106179179038165	0.0135	0.019	0.0235	0.0054	0.1516	0.0076	0.0051	0.0616	0.0033	0.0884	0.1398	0.0313	0.0061	0.122	0.0182	0.0063	0.0064	0.007	0.0026	0.0412	0.0188	0.0319	0.0678	0.017	0.0943	0.0044
13	rs9565056	74455956	0.84	0.753316385445839	0.78	0.709419594942363	0.568803673071889	0.0933630123974988	0.0135	0.019	0.0235	0.0054	0.1516	0.0076	0.0051	0.0616	0.0033	0.0884	0.1398	0.0314	0.0062	0.1221	0.0182	0.0063	0.0064	0.007	0.0026	0.0412	0.0188	0.0319	0.0678	0.0171	0.0943	0.0045
13	rs9573322	74457689	0.84	0.753316385445839	0.78	0.709419594942363	0.570145040766666	0.0745928928405047	0.0135	0.019	0.0236	0.0054	0.1516	0.0075	0.0051	0.0616	0.0033	0.0883	0.1397	0.0314	0.0062	0.1221	0.0182	0.0063	0.0064	0.007	0.0026	0.0412	0.0188	0.032	0.0677	0.0172	0.0944	0.0044
13	rs17061640	74459948	0.84	0.753316385445839	0.78	0.709419594942363	0.566459833864149	0.0681412792066994	0.0134	0.019	0.0237	0.0054	0.1516	0.0074	0.0051	0.0617	0.0033	0.0882	0.1398	0.0315	0.0062	0.1221	0.0182	0.0063	0.0064	0.007	0.0026	0.0411	0.0188	0.032	0.0678	0.0172	0.0945	0.0044
13	rs17061643	74460338	0.84	0.753316385445839	0.77	0.773176121721263	0.574447330258296	0.0658619093009029	0.0134	0.019	0.0237	0.0054	0.1516	0.0074	0.0051	0.0617	0.0033	0.0882	0.1398	0.0315	0.0062	0.1222	0.0182	0.0063	0.0064	0.007	0.0025	0.0412	0.0188	0.032	0.0678	0.0172	0.0945	0.0044
13	rs7991610	74470424	0.84	0.753316385445839	0.77	0.773176121721263	0.54952030239247	0.0705940384961114	0.0133	0.019	0.0238	0.0053	0.1518	0.0074	0.0051	0.0618	0.0033	0.0877	0.1399	0.0316	0.0061	0.1223	0.0182	0.0062	0.0063	0.007	0.0025	0.0411	0.0188	0.0319	0.0681	0.0172	0.0945	0.0044
13	rs74524357	74471633	0.84	0.753316385445839	0.77	0.773176121721263	0.514387129614064	0.0912380688461112	0.0133	0.02	0.0238	0.0053	0.1509	0.0073	0.0051	0.0616	0.0032	0.087	0.1407	0.0317	0.0061	0.1219	0.0181	0.0062	0.0063	0.0069	0.0025	0.041	0.0188	0.0317	0.0684	0.0171	0.0951	0.0043
13	rs7325680	74473436	0.84	0.753316385445839	0.77	0.773176121721263	0.482221636736226	0.104686835934905	0.0131	0.022	0.0237	0.0053	0.1489	0.0072	0.005	0.0614	0.003	0.0856	0.1424	0.0319	0.0059	0.1215	0.0182	0.0061	0.0063	0.0069	0.0023	0.0409	0.0189	0.0314	0.0691	0.0167	0.0966	0.0042
13	rs114089443	74477784	0.84	0.753316385445839	0.77	0.773176121721263	0.340068295968253	0.0838416024055683	0.0128	0.0223	0.0237	0.0051	0.1486	0.0071	0.0056	0.0611	0.0029	0.0861	0.1427	0.0319	0.0057	0.1206	0.0182	0.006	0.0063	0.0067	0.0022	0.0407	0.0188	0.0312	0.0711	0.0167	0.0959	0.0041
13	rs17287158	74478658	0.84	0.753316385445839	0.77	0.773176121721263	0.334166135316643	0.0887448420242595	0.0128	0.0223	0.0237	0.0051	0.1486	0.0071	0.0056	0.0611	0.0029	0.0862	0.1428	0.0319	0.0057	0.1206	0.0182	0.006	0.0063	0.0067	0.0022	0.0407	0.0188	0.0312	0.0712	0.0167	0.0958	0.0041
13	rs12868634	74480164	0.84	0.753316385445839	0.77	0.773176121721263	0.325007232992613	0.0788295673986601	0.0128	0.0223	0.0237	0.0051	0.1485	0.0071	0.0057	0.0611	0.0029	0.0862	0.1428	0.032	0.0057	0.1205	0.0182	0.006	0.0063	0.0067	0.0022	0.0407	0.0188	0.0312	0.0714	0.0167	0.0958	0.0041
13	rs117068264	74480552	0.84	0.753316385445839	0.77	0.773176121721263	0.325413732762248	0.0779451720202022	0.0128	0.0223	0.0238	0.0051	0.1485	0.007	0.0057	0.0611	0.0029	0.0862	0.1428	0.032	0.0057	0.1205	0.0183	0.006	0.0063	0.0067	0.0022	0.0407	0.0188	0.0312	0.0715	0.0167	0.0958	0.0041
13	rs17215096	74481912	0.84	0.753316385445839	0.77	0.773176121721263	0.332159309463803	0.0888223385193524	0.0128	0.0224	0.0237	0.0051	0.1483	0.0069	0.0057	0.061	0.0029	0.0861	0.1428	0.032	0.0057	0.1206	0.0183	0.006	0.0063	0.0067	0.0022	0.0406	0.0188	0.0312	0.0715	0.0169	0.0958	0.0041
13	rs73524887	74484553	0.84	0.753316385445839	0.77	0.773176121721263	0.326991428862942	0.0921800949887954	0.0128	0.0224	0.0237	0.005	0.1483	0.0069	0.0057	0.061	0.0029	0.086	0.1428	0.0321	0.0057	0.1206	0.0184	0.0059	0.0063	0.0067	0.0022	0.0406	0.0188	0.0312	0.0715	0.0169	0.0958	0.0041
13	rs9318225	74491265	0.85	0.695135765909148	0.77	0.773176121721263	0.308026625314453	0.0917871177191262	0.0123	0.0237	0.0236	0.0043	0.1488	0.0064	0.0058	0.0596	0.0026	0.0843	0.1448	0.0348	0.0056	0.1218	0.0185	0.0052	0.0059	0.0062	0.0018	0.0403	0.0192	0.0309	0.0713	0.0164	0.0966	0.0037
13	rs12856248	74491457	0.86	0.639923359357885	0.77	0.773176121721263	0.290903462264967	0.0723679956772017	0.0125	0.0238	0.0236	0.0041	0.149	0.0063	0.0057	0.0594	0.0026	0.0841	0.1451	0.0348	0.0055	0.1224	0.0185	0.0051	0.0058	0.0062	0.0018	0.0403	0.0192	0.0309	0.0713	0.0164	0.0966	0.0037
13	rs140709931	74492633	0.87	0.587631181685492	0.77	0.773176121721263	0.16495526302486	0.120319413142363	0.0132	0.0244	0.023	0.0036	0.1487	0.0053	0.0053	0.0583	0.0023	0.0855	0.1462	0.0346	0.0049	0.1264	0.0182	0.0042	0.0056	0.0053	0.0013	0.0397	0.019	0.032	0.0723	0.0154	0.097	0.0029
13	rs9318226	74493986	0.88	0.538208189821859	0.78	0.709419594942363	0.145582101662524	0.12426706791209	0.0135	0.0247	0.0229	0.0035	0.1485	0.005	0.0052	0.058	0.0022	0.0859	0.1467	0.0347	0.0048	0.1274	0.0182	0.0039	0.0056	0.005	0.0012	0.0395	0.019	0.0323	0.0726	0.0151	0.0971	0.0027
13	rs9318227	74500970	0.88	0.538208189821859	0.78	0.709419594942363	0.145226008667644	0.118667049711848	0.0135	0.0249	0.0229	0.0035	0.1487	0.005	0.0052	0.0578	0.0022	0.086	0.1469	0.0347	0.0047	0.1275	0.0181	0.0039	0.0056	0.005	0.0012	0.0395	0.019	0.0322	0.0724	0.015	0.0969	0.0027
13	rs117172605	74501424	0.88	0.538208189821859	0.78	0.709419594942363	0.145193662324464	0.116592212938476	0.0135	0.0249	0.0229	0.0035	0.1488	0.005	0.0052	0.0578	0.0022	0.086	0.1469	0.0347	0.0047	0.1276	0.0181	0.0039	0.0056	0.0049	0.0012	0.0395	0.019	0.0322	0.0724	0.015	0.0969	0.0027
13	rs181035516	74503865	0.88	0.538208189821859	0.78	0.709419594942363	0.123043717717137	0.0899101185383723	0.0139	0.025	0.0228	0.0033	0.1491	0.0049	0.0053	0.0556	0.002	0.0864	0.1479	0.0345	0.0047	0.1282	0.0181	0.0037	0.0055	0.0045	0.0011	0.0396	0.019	0.0321	0.0729	0.0147	0.0975	0.0025
13	rs728926	74513122	0.88	0.538208189821859	0.78	0.709419594942363	0.106426329649229	0.103202680493299	0.0147	0.0253	0.0227	0.0031	0.1498	0.0048	0.0055	0.0522	0.0018	0.0867	0.1496	0.0343	0.0046	0.129	0.018	0.0033	0.0053	0.0038	0.001	0.0398	0.019	0.032	0.0736	0.0142	0.0986	0.0022
13	rs117919659	74516077	0.88	0.538208189821859	0.79	0.649136622646432	0.109669636088976	0.0955072512731851	0.0147	0.0253	0.0227	0.0031	0.1497	0.0048	0.0055	0.0522	0.0018	0.0867	0.1495	0.0343	0.0047	0.129	0.018	0.0033	0.0053	0.0038	0.001	0.0398	0.019	0.032	0.0736	0.0142	0.0986	0.0022
13	rs17071090	74517392	0.88	0.538208189821859	0.79	0.649136622646432	0.112197066706165	0.0988806819688679	0.0147	0.0256	0.0227	0.0031	0.1497	0.0049	0.0055	0.0522	0.0018	0.0868	0.1494	0.0343	0.0048	0.1288	0.018	0.0033	0.0053	0.0038	0.001	0.0398	0.019	0.032	0.0736	0.0142	0.0986	0.0022
13	rs74921377	74519088	0.88	0.538208189821859	0.79	0.649136622646432	0.114283801743956	0.0967067692295438	0.0147	0.0256	0.0227	0.0031	0.1497	0.0049	0.0055	0.0522	0.0018	0.0868	0.1494	0.0343	0.0048	0.1288	0.018	0.0033	0.0053	0.0038	0.001	0.0398	0.019	0.032	0.0736	0.0142	0.0986	0.0022
13	rs9530263	74521994	0.88	0.538208189821859	0.79	0.649136622646432	0.113808733057189	0.0907684969522739	0.0147	0.0256	0.0227	0.0031	0.1496	0.0049	0.0055	0.0523	0.0018	0.0868	0.1494	0.0343	0.0048	0.1288	0.018	0.0033	0.0053	0.0038	0.001	0.0398	0.019	0.0319	0.0736	0.0142	0.0987	0.0021
13	rs17288893	74530290	0.89	0.491600132839596	0.79	0.649136622646432	0.108934632863884	0.0820318751212561	0.0148	0.0257	0.0226	0.0031	0.1499	0.0048	0.0055	0.0521	0.0018	0.0868	0.1496	0.0342	0.0047	0.1287	0.018	0.0033	0.0053	0.0037	0.001	0.0397	0.0188	0.032	0.0738	0.0142	0.0988	0.0021
13	rs77690202	74530655	0.89	0.491600132839596	0.79	0.649136622646432	0.109969958410794	0.0786080873123045	0.0148	0.0257	0.0226	0.003	0.15	0.0048	0.0055	0.0521	0.0018	0.0869	0.1497	0.0342	0.0047	0.1287	0.018	0.0033	0.0053	0.0037	0.001	0.0397	0.0188	0.032	0.0738	0.0142	0.0988	0.0021
13	rs1570744	74532811	0.89	0.491600132839596	0.79	0.649136622646432	0.110298161808747	0.0687685394845203	0.0148	0.0257	0.0226	0.003	0.15	0.0048	0.0054	0.0521	0.0018	0.0869	0.1497	0.0342	0.0047	0.1287	0.018	0.0033	0.0053	0.0037	0.001	0.0397	0.0188	0.032	0.0741	0.0141	0.0988	0.0021
13	rs4885139	74542950	0.89	0.491600132839596	0.79	0.649136622646432	0.111589446517454	0.0512087796089668	0.0149	0.0257	0.0226	0.0029	0.1508	0.0047	0.0054	0.0521	0.0017	0.0868	0.15	0.0343	0.0047	0.1283	0.0179	0.0033	0.0052	0.0036	0.001	0.0395	0.0182	0.0321	0.0745	0.0143	0.0987	0.002
13	rs9530267	74544645	0.89	0.491600132839596	0.8	0.592267592767429	0.11076415130754	0.0491336170137202	0.0149	0.0257	0.0226	0.0029	0.1508	0.0047	0.0054	0.0521	0.0017	0.0868	0.1499	0.0343	0.0047	0.1283	0.0179	0.0033	0.0052	0.0036	0.001	0.0395	0.0182	0.0321	0.0745	0.0143	0.0987	0.002
13	rs7335575	74545237	0.89	0.491600132839596	0.8	0.592267592767429	0.109669636088976	0.0493152094981263	0.0149	0.0257	0.0227	0.0029	0.1508	0.0047	0.0054	0.0521	0.0017	0.0867	0.1501	0.0343	0.0047	0.1282	0.0179	0.0033	0.0052	0.0036	0.001	0.0395	0.0182	0.0321	0.0746	0.0143	0.0987	0.002
13	rs9600206	74550013	0.89	0.491600132839596	0.8	0.592267592767429	0.107932368588866	0.0639534622082735	0.0149	0.0257	0.0226	0.0029	0.1509	0.0047	0.0054	0.0521	0.0017	0.0867	0.1501	0.0342	0.0047	0.1283	0.0179	0.0033	0.0052	0.0036	0.001	0.0395	0.0182	0.0321	0.0746	0.0143	0.0986	0.002
13	rs56686284	74565650	0.89	0.491600132839596	0.8	0.592267592767429	0.0809939327706095	0.0909249139739374	0.0148	0.0259	0.0224	0.0029	0.1529	0.0047	0.0049	0.0518	0.0016	0.0864	0.1506	0.0334	0.0045	0.1297	0.0172	0.0032	0.0051	0.0034	0.001	0.0391	0.0178	0.0323	0.0744	0.0131	0.1002	0.0019
13	rs76617118	74567711	0.89	0.491600132839596	0.8	0.592267592767429	0.079403815574154	0.0952680550137495	0.0149	0.026	0.0224	0.0029	0.153	0.0047	0.0049	0.0517	0.0015	0.0864	0.1506	0.0334	0.0045	0.1297	0.0172	0.0032	0.0051	0.0034	0.001	0.0391	0.0178	0.0323	0.0744	0.013	0.1002	0.0018
13	rs9565067	74579881	0.89	0.491600132839596	0.8	0.592267592767429	0.0717756528046792	0.0795696654888375	0.0149	0.026	0.0224	0.0029	0.1534	0.0047	0.0048	0.0517	0.0015	0.0863	0.1508	0.0332	0.0044	0.1299	0.0171	0.0032	0.005	0.0034	0.001	0.039	0.0178	0.0324	0.0744	0.013	0.1002	0.0018
13	rs9318240	74580671	0.89	0.491600132839596	0.8	0.592267592767429	0.0709655837449343	0.0789773617711192	0.0149	0.026	0.0224	0.0029	0.1534	0.0047	0.0048	0.0517	0.0015	0.0863	0.1508	0.0332	0.0044	0.1299	0.0171	0.0032	0.005	0.0034	9e-04	0.0391	0.0178	0.0324	0.0744	0.013	0.1002	0.0018
13	rs17061921	74581731	0.89	0.491600132839596	0.8	0.592267592767429	0.070552480777409	0.074160103040642	0.0149	0.026	0.0224	0.0029	0.1534	0.0047	0.0048	0.0517	0.0015	0.0863	0.1508	0.0332	0.0044	0.13	0.0171	0.0032	0.005	0.0034	9e-04	0.0391	0.0178	0.0324	0.0743	0.013	0.1002	0.0018
13	rs77999292	74591240	0.9	0.447749409690379	0.8	0.592267592767429	0.066467759160101	0.0816568593424426	0.0149	0.026	0.0224	0.0029	0.1536	0.0047	0.0048	0.0516	0.0015	0.0865	0.1508	0.033	0.0044	0.1301	0.0171	0.0032	0.005	0.0034	9e-04	0.039	0.0178	0.0325	0.074	0.013	0.1003	0.0018
13	rs17291465	74594659	0.9	0.447749409690379	0.81	0.53874877155386	0.0573380274017898	0.0986382017012408	0.0148	0.026	0.0225	0.0029	0.154	0.0047	0.0046	0.0516	0.0014	0.087	0.1512	0.0328	0.0044	0.1302	0.017	0.0033	0.005	0.0033	9e-04	0.0389	0.0177	0.0327	0.0732	0.013	0.1004	0.0017
13	rs117558247	74597744	0.9	0.447749409690379	0.81	0.53874877155386	0.0548566769966775	0.097027633773626	0.0148	0.026	0.0225	0.0029	0.1541	0.0047	0.0045	0.0515	0.0014	0.0872	0.1515	0.0327	0.0044	0.1302	0.017	0.0033	0.005	0.0033	9e-04	0.0389	0.0177	0.0327	0.073	0.013	0.1003	0.0017
13	rs17291778	74603861	0.9	0.447749409690379	0.82	0.488512084344485	0.0521774507797284	0.108936246111632	0.0148	0.026	0.0225	0.0029	0.1541	0.0047	0.0045	0.0514	0.0014	0.0873	0.152	0.0327	0.0044	0.1301	0.017	0.0033	0.0049	0.0033	9e-04	0.0388	0.0176	0.0328	0.0729	0.013	0.1001	0.0017
13	rs78804331	74608825	0.9	0.447749409690379	0.82	0.488512084344485	0.0521436837917787	0.102381705502279	0.0148	0.026	0.0224	0.0029	0.1542	0.0047	0.0045	0.0514	0.0014	0.0874	0.1521	0.0326	0.0044	0.1301	0.017	0.0033	0.0049	0.0033	9e-04	0.0388	0.0176	0.0328	0.0728	0.013	0.1	0.0017
13	rs9592965	74615925	0.9	0.447749409690379	0.82	0.488512084344485	0.0477506812455978	0.0986382017012408	0.0147	0.026	0.0225	0.0029	0.1544	0.0048	0.0045	0.0514	0.0014	0.0876	0.1522	0.0326	0.0043	0.1299	0.017	0.0033	0.0049	0.0033	9e-04	0.0388	0.0176	0.0328	0.0727	0.0131	0.1	0.0018
13	rs7993206	74621931	0.9	0.447749409690379	0.82	0.488512084344485	0.0480375957580846	0.102545696729776	0.0146	0.026	0.0225	0.0029	0.1544	0.0048	0.0045	0.0514	0.0014	0.0876	0.1522	0.0325	0.0043	0.1299	0.017	0.0034	0.005	0.0033	9e-04	0.0388	0.0176	0.0329	0.0727	0.0131	0.0999	0.0018
13	rs73214813	74632911	0.9	0.447749409690379	0.82	0.488512084344485	0.0365408194054651	0.108600609017041	0.0147	0.0262	0.0225	0.0032	0.1552	0.0052	0.0043	0.0514	0.0014	0.0875	0.1526	0.0318	0.0045	0.1303	0.0167	0.0038	0.0053	0.0031	9e-04	0.0384	0.0172	0.033	0.0725	0.0132	0.099	0.0016
13	rs1324914	74634972	0.9	0.447749409690379	0.82	0.488512084344485	0.0370063492360406	0.111042965294375	0.0146	0.0262	0.0225	0.0032	0.1552	0.0052	0.0043	0.0513	0.0014	0.0875	0.1527	0.0318	0.0045	0.1303	0.0167	0.0039	0.0053	0.0031	9e-04	0.0384	0.0172	0.033	0.0725	0.0133	0.0989	0.0016
13	rs117819492	74636312	0.9	0.447749409690379	0.82	0.488512084344485	0.0366070737580155	0.116850809762216	0.0146	0.0262	0.0225	0.0032	0.1552	0.0052	0.0043	0.0513	0.0014	0.0875	0.1526	0.0318	0.0045	0.1303	0.0166	0.0039	0.0053	0.0031	9e-04	0.0384	0.0172	0.0331	0.0725	0.0133	0.0989	0.0016
13	rs12871987	74637595	0.9	0.447749409690379	0.82	0.488512084344485	0.0361976366341846	0.115388302334708	0.0146	0.0262	0.0225	0.0032	0.1551	0.0052	0.0043	0.0513	0.0014	0.0875	0.1526	0.0318	0.0045	0.1302	0.0167	0.0039	0.0053	0.0031	9e-04	0.0383	0.0172	0.0331	0.0725	0.0133	0.0989	0.0016
13	rs111740932	74638367	0.9	0.447749409690379	0.83	0.441484906400802	0.0365673111621212	0.125504942557122	0.0146	0.0262	0.0225	0.0033	0.1551	0.0052	0.0043	0.0513	0.0014	0.0875	0.1526	0.0318	0.0045	0.1303	0.0167	0.0039	0.0053	0.0031	9e-04	0.0383	0.0172	0.0331	0.0725	0.0133	0.0989	0.0016
13	rs35386495	74648646	0.9	0.447749409690379	0.83	0.441484906400802	0.032094980017786	0.0947108498544757	0.0148	0.0262	0.0223	0.0036	0.1548	0.0056	0.0044	0.051	0.0012	0.0871	0.1528	0.0316	0.0045	0.1303	0.0167	0.0043	0.0058	0.0029	8e-04	0.0378	0.0171	0.0334	0.0725	0.0138	0.0984	0.0016
13	rs9318244	74655739	0.9	0.447749409690379	0.83	0.441484906400802	0.0308069962000854	0.0911597400466434	0.0149	0.0262	0.0222	0.0038	0.1546	0.0058	0.0045	0.0508	0.0012	0.0869	0.1528	0.0315	0.0045	0.1303	0.0168	0.0044	0.006	0.0028	8e-04	0.0375	0.017	0.0336	0.0725	0.0141	0.0982	0.0016
13	rs79748342	74661087	0.9	0.447749409690379	0.84	0.397589870063919	0.0291807403926972	0.0883577645998958	0.0149	0.0263	0.0223	0.0039	0.1546	0.0058	0.0045	0.0509	0.0012	0.0868	0.1528	0.0314	0.0045	0.1302	0.017	0.0045	0.006	0.0027	8e-04	0.0375	0.017	0.0337	0.0723	0.0142	0.098	0.0016
13	rs9543528	74661811	0.9	0.447749409690379	0.84	0.397589870063919	0.0290451947785595	0.0882031228215263	0.0149	0.0263	0.0223	0.0039	0.1546	0.0058	0.0045	0.0509	0.0012	0.0869	0.1527	0.0314	0.0045	0.1303	0.017	0.0045	0.006	0.0027	8e-04	0.0375	0.017	0.0337	0.0723	0.0142	0.098	0.0016
13	rs12323243	74671770	0.9	0.447749409690379	0.84	0.397589870063919	0.0261118214772325	0.0955072512731851	0.0149	0.0263	0.0226	0.0041	0.1543	0.006	0.0045	0.0509	0.0012	0.0869	0.1522	0.0313	0.0045	0.13	0.0178	0.0046	0.0061	0.0027	7e-04	0.0374	0.017	0.0337	0.0717	0.0143	0.0978	0.0015
13	rs73531239	74671911	0.9	0.447749409690379	0.84	0.397589870063919	0.0261641426010976	0.103778876033603	0.015	0.0263	0.0226	0.0041	0.1543	0.006	0.0045	0.0509	0.0012	0.0869	0.1523	0.0314	0.0045	0.13	0.0178	0.0046	0.0061	0.0027	7e-04	0.0374	0.0171	0.0336	0.0716	0.0143	0.0978	0.0015
13	rs2875672	74672215	0.9	0.447749409690379	0.84	0.397589870063919	0.0269258640466842	0.120319413142363	0.015	0.0263	0.0226	0.0041	0.1543	0.006	0.0045	0.0509	0.0012	0.0869	0.1523	0.0314	0.0045	0.1301	0.0178	0.0047	0.0061	0.0027	7e-04	0.0374	0.017	0.0336	0.0715	0.0144	0.0979	0.0015
13	rs17221707	74673924	0.9	0.447749409690379	0.84	0.397589870063919	0.0418891967431829	0.127281264844169	0.0151	0.0256	0.0228	0.0047	0.1531	0.0068	0.0047	0.0505	0.001	0.0864	0.152	0.0324	0.0046	0.1299	0.0178	0.006	0.0065	0.0024	7e-04	0.0355	0.0172	0.0335	0.0703	0.016	0.0981	0.0015
13	rs1184596	74674070	0.9	0.447749409690379	0.84	0.397589870063919	0.0490671772418251	0.165167622530946	0.0152	0.0255	0.0228	0.0047	0.1537	0.0069	0.0047	0.0492	0.001	0.0863	0.1523	0.0326	0.0046	0.1299	0.0179	0.0062	0.0065	0.0024	7e-04	0.0349	0.0172	0.0335	0.0702	0.0164	0.0984	0.0014
13	rs12855892	74674447	0.9	0.447749409690379	0.85	0.356744695657816	0.0391590329987954	0.163702091825455	0.0153	0.0256	0.0215	0.0044	0.155	0.0072	0.0047	0.0501	9e-04	0.0863	0.1517	0.0327	0.0045	0.1293	0.0176	0.0064	0.0065	0.0021	8e-04	0.0342	0.0176	0.0333	0.0697	0.0175	0.0988	0.0014
13	rs9530281	74679161	0.9	0.447749409690379	0.85	0.356744695657816	0.0471645609059633	0.178360128274988	0.0153	0.0253	0.0197	0.004	0.1574	0.0076	0.0047	0.0507	7e-04	0.0868	0.1505	0.0329	0.0044	0.1287	0.0172	0.0067	0.0066	0.0016	8e-04	0.0334	0.0182	0.0334	0.0688	0.0196	0.0992	0.0011
13	rs9600230	74682051	0.9	0.447749409690379	0.85	0.356744695657816	0.0473383008082481	0.182193574875921	0.0153	0.0253	0.0196	0.004	0.1574	0.0076	0.0047	0.0507	7e-04	0.0868	0.1504	0.0329	0.0044	0.1287	0.0172	0.0067	0.0066	0.0016	8e-04	0.0334	0.0182	0.0334	0.0688	0.0197	0.0992	0.0011
13	rs1537999	74692921	0.9	0.447749409690379	0.85	0.356744695657816	0.047054224466821	0.177456329898865	0.0153	0.0253	0.0196	0.0041	0.1576	0.0076	0.0047	0.0507	7e-04	0.0868	0.1504	0.0329	0.0044	0.1285	0.0172	0.0067	0.0066	0.0016	8e-04	0.0333	0.0183	0.0334	0.0688	0.0197	0.0992	0.0011
13	rs75537311	74693821	0.9	0.447749409690379	0.85	0.356744695657816	0.047196117782508	0.177255701343504	0.0153	0.0253	0.0196	0.0041	0.1576	0.0076	0.0047	0.0507	7e-04	0.0868	0.1504	0.0329	0.0044	0.1285	0.0172	0.0067	0.0066	0.0016	8e-04	0.0333	0.0182	0.0334	0.0688	0.0197	0.0992	0.0011
13	rs12866096	74696357	0.9	0.447749409690379	0.85	0.356744695657816	0.047196117782508	0.176253736723342	0.0153	0.0253	0.0196	0.004	0.1577	0.0076	0.0047	0.0507	7e-04	0.0867	0.1504	0.0329	0.0044	0.1285	0.0172	0.0067	0.0066	0.0016	8e-04	0.0333	0.0183	0.0334	0.0689	0.0197	0.0992	0.0011
13	rs61958028	74696521	0.9	0.447749409690379	0.85	0.356744695657816	0.0458675349632749	0.175453581735992	0.0153	0.0253	0.0196	0.004	0.1577	0.0076	0.0047	0.0507	7e-04	0.0868	0.1504	0.0329	0.0044	0.1285	0.0172	0.0066	0.0066	0.0016	8e-04	0.0333	0.0183	0.0334	0.0689	0.0197	0.0992	0.0011
13	rs76889836	74697194	0.9	0.447749409690379	0.86	0.318862054747229	0.0458520575990423	0.175653502228685	0.0153	0.0253	0.0196	0.004	0.1577	0.0076	0.0047	0.0507	7e-04	0.0868	0.1504	0.0329	0.0044	0.1285	0.0172	0.0067	0.0066	0.0016	8e-04	0.0333	0.0183	0.0334	0.0689	0.0197	0.0992	0.0011
13	rs17313537	74701453	0.9	0.447749409690379	0.86	0.318862054747229	0.0455432552654452	0.176554119740517	0.0152	0.0252	0.0196	0.004	0.1577	0.0076	0.0047	0.0507	7e-04	0.0867	0.1504	0.0329	0.0044	0.1286	0.0172	0.0067	0.0066	0.0016	8e-04	0.0333	0.0183	0.0334	0.0689	0.0197	0.0992	0.0011
13	rs17062186	74702315	0.9	0.447749409690379	0.86	0.318862054747229	0.0456974791216927	0.179466921138837	0.0152	0.0252	0.0196	0.004	0.1578	0.0077	0.0047	0.0508	7e-04	0.0867	0.1504	0.0329	0.0043	0.1286	0.0172	0.0067	0.0066	0.0016	8e-04	0.0333	0.0183	0.0334	0.0689	0.0197	0.0991	0.001
13	rs78144902	74706638	0.9	0.447749409690379	0.86	0.318862054747229	0.0445039125464453	0.181991115950317	0.0151	0.0251	0.0195	0.0041	0.1578	0.0077	0.0047	0.0509	6e-04	0.0867	0.1505	0.0329	0.0043	0.1287	0.0172	0.0067	0.0066	0.0015	8e-04	0.0332	0.0183	0.0335	0.0687	0.0198	0.0989	0.001
13	rs73214839	74707264	0.9	0.447749409690379	0.86	0.318862054747229	0.0433913588179891	0.18188991549038	0.0151	0.0251	0.0195	0.0041	0.1577	0.0077	0.0048	0.0509	6e-04	0.0867	0.1506	0.0329	0.0043	0.1288	0.0172	0.0067	0.0066	0.0015	8e-04	0.0331	0.0183	0.0335	0.0688	0.0198	0.0989	0.001
13	rs75955224	74707301	0.9	0.447749409690379	0.86	0.318862054747229	0.0436153248585286	0.183409950093433	0.0151	0.0251	0.0195	0.0041	0.1577	0.0077	0.0048	0.0509	7e-04	0.0867	0.1506	0.0328	0.0043	0.1288	0.0172	0.0067	0.0066	0.0015	8e-04	0.0331	0.0183	0.0335	0.0687	0.0198	0.0989	0.001
13	rs77919370	74707430	0.9	0.447749409690379	0.86	0.318862054747229	0.0433913588179891	0.181485307142046	0.0151	0.0251	0.0195	0.0041	0.1576	0.0077	0.0048	0.0509	7e-04	0.0867	0.1507	0.0328	0.0043	0.1288	0.0172	0.0067	0.0066	0.0015	8e-04	0.0332	0.0183	0.0335	0.0687	0.0198	0.0989	0.001
13	rs945690	74713424	0.9	0.447749409690379	0.86	0.318862054747229	0.0377461684950384	0.188507908465987	0.0152	0.025	0.0193	0.0042	0.1577	0.0078	0.0048	0.0512	7e-04	0.0865	0.1511	0.0326	0.0041	0.1291	0.0172	0.0068	0.0065	0.0015	8e-04	0.033	0.0184	0.0335	0.0685	0.0199	0.0984	0.001
13	rs117241783	74713465	0.9	0.447749409690379	0.86	0.318862054747229	0.037854623815518	0.189841171687917	0.0152	0.025	0.0193	0.0042	0.1577	0.0078	0.0048	0.0512	7e-04	0.0865	0.1511	0.0326	0.0041	0.1291	0.0172	0.0068	0.0065	0.0015	8e-04	0.033	0.0184	0.0335	0.0685	0.0199	0.0984	0.001
13	rs61964582	74721716	0.9	0.447749409690379	0.86	0.318862054747229	0.0123221794071492	0.163214604267498	0.0155	0.0251	0.0185	0.0043	0.158	0.0082	0.0053	0.0524	7e-04	0.0852	0.1507	0.032	0.0032	0.1302	0.0177	0.0069	0.0062	0.0017	0.001	0.0322	0.0187	0.0338	0.0693	0.0208	0.0961	0.0011
13	rs9318248	74729327	0.9	0.447749409690379	0.86	0.318862054747229	0.0109571385081966	0.165755119893042	0.0155	0.0251	0.0184	0.0043	0.1581	0.0082	0.0054	0.0526	8e-04	0.0852	0.1506	0.0319	0.0031	0.1304	0.0178	0.0069	0.0062	0.0017	0.001	0.0321	0.0187	0.0338	0.0694	0.0209	0.0959	0.0011
13	rs8000245	74730392	0.9	0.447749409690379	0.86	0.318862054747229	0.0109129528570875	0.165461279592916	0.0155	0.0251	0.0184	0.0043	0.1581	0.0082	0.0054	0.0526	8e-04	0.0852	0.1506	0.0318	0.0031	0.1304	0.0178	0.0069	0.0062	0.0017	0.001	0.032	0.0188	0.0339	0.0694	0.0209	0.0959	0.0011
13	rs17314746	74733415	0.9	0.447749409690379	0.86	0.318862054747229	0.00960357369221233	0.16978921223035	0.0155	0.0252	0.0184	0.0043	0.1583	0.0082	0.0054	0.0526	8e-04	0.0854	0.1504	0.0317	0.0031	0.1306	0.0178	0.0069	0.0061	0.0017	0.001	0.032	0.0188	0.0338	0.0693	0.021	0.0956	0.0011
13	rs4885158	74733471	0.9	0.447749409690379	0.86	0.318862054747229	0.00940486187407662	0.173259675658703	0.0155	0.0252	0.0184	0.0043	0.1583	0.0082	0.0054	0.0527	8e-04	0.0854	0.1504	0.0317	0.0031	0.1304	0.0178	0.0069	0.0061	0.0017	0.001	0.032	0.0188	0.0338	0.0693	0.0211	0.0956	0.0011
13	rs12429889	74742322	0.9	0.447749409690379	0.86	0.318862054747229	0.0110793434077353	0.156060166133246	0.0157	0.026	0.0189	0.0041	0.1598	0.0086	0.0057	0.0533	8e-04	0.0853	0.1485	0.0306	0.0031	0.1314	0.0177	0.0071	0.0058	0.0017	0.0011	0.0322	0.0188	0.0342	0.0689	0.0213	0.0931	0.0013
13	rs79775127	74751868	0.9	0.447749409690379	0.86	0.318862054747229	0.0111408289423179	0.169196738310377	0.0156	0.0265	0.0191	0.0041	0.16	0.0087	0.0057	0.0533	8e-04	0.0854	0.1483	0.0296	0.0031	0.1315	0.0177	0.0071	0.0058	0.0017	0.0011	0.0322	0.0187	0.0344	0.0688	0.0214	0.0931	0.0013
13	rs9592972	74756477	0.9	0.447749409690379	0.86	0.318862054747229	0.0109792817636509	0.170877291106664	0.0158	0.0266	0.0191	0.0041	0.16	0.0087	0.0057	0.0533	8e-04	0.0854	0.1482	0.0295	0.0031	0.1315	0.0177	0.0072	0.0058	0.0017	0.0011	0.0322	0.0187	0.0344	0.0687	0.0214	0.0931	0.0013
13	rs7337898	74769241	0.9	0.447749409690379	0.86	0.318862054747229	0.0112984953094627	0.180374233113658	0.016	0.0269	0.0192	0.0041	0.1598	0.0087	0.0057	0.0533	9e-04	0.0855	0.1481	0.0289	0.0031	0.1317	0.0178	0.0072	0.0058	0.0017	0.0011	0.0322	0.0187	0.0345	0.0686	0.0214	0.0931	0.0013
13	rs77604364	74775476	0.9	0.447749409690379	0.86	0.318862054747229	0.011641991320595	0.177055151267119	0.0159	0.0273	0.0193	0.0041	0.1602	0.0086	0.0057	0.0534	9e-04	0.0849	0.148	0.0282	0.0032	0.132	0.0179	0.0072	0.0057	0.0017	0.0011	0.0323	0.0186	0.0344	0.0686	0.0215	0.0931	0.0013
13	rs74692416	74789497	0.9	0.447749409690379	0.86	0.318862054747229	0.0118929402622297	0.1763538447233	0.0159	0.0274	0.0194	0.0041	0.1603	0.0086	0.0057	0.0534	9e-04	0.0848	0.148	0.028	0.0032	0.1321	0.0179	0.0071	0.0057	0.0017	0.0011	0.0323	0.0186	0.0344	0.0686	0.0215	0.0931	0.0013
13	rs74818068	74790093	0.9	0.447749409690379	0.86	0.318862054747229	0.0119164887150945	0.177255701343504	0.0159	0.0274	0.0194	0.0041	0.1603	0.0086	0.0057	0.0534	9e-04	0.0848	0.148	0.028	0.0032	0.1321	0.0179	0.0071	0.0057	0.0017	0.0011	0.0323	0.0186	0.0344	0.0686	0.0215	0.0931	0.0013
13	rs12868885	74790149	0.9	0.447749409690379	0.86	0.318862054747229	0.0119164887150945	0.177055151267119	0.0159	0.0274	0.0194	0.0041	0.1603	0.0086	0.0057	0.0534	9e-04	0.0848	0.148	0.028	0.0032	0.1321	0.0179	0.0071	0.0057	0.0017	0.0011	0.0323	0.0186	0.0344	0.0686	0.0215	0.0931	0.0013
13	rs76588355	74797460	0.9	0.447749409690379	0.86	0.318862054747229	0.0130316561792063	0.17385706294121	0.0159	0.0275	0.0194	0.004	0.1602	0.0086	0.0057	0.0535	9e-04	0.0844	0.1482	0.0277	0.0031	0.1324	0.0179	0.0071	0.0057	0.0017	0.0011	0.0323	0.0187	0.0345	0.0685	0.0215	0.0931	0.0013
13	rs9318250	74801706	0.9	0.447749409690379	0.86	0.318862054747229	0.0137252618366673	0.173259675658703	0.0159	0.0276	0.0194	0.004	0.1602	0.0086	0.0057	0.0535	9e-04	0.0842	0.1483	0.0276	0.0031	0.1326	0.0179	0.0071	0.0057	0.0017	0.001	0.0324	0.0187	0.0346	0.0685	0.0215	0.093	0.0013
13	rs75048403	74803367	0.9	0.447749409690379	0.86	0.318862054747229	0.0139293258768497	0.172265620006629	0.0159	0.0277	0.0194	0.004	0.1602	0.0086	0.0057	0.0535	9e-04	0.0842	0.1483	0.0275	0.0031	0.1326	0.0179	0.0071	0.0057	0.0017	0.001	0.0324	0.0187	0.0346	0.0684	0.0215	0.093	0.0013
13	rs12877408	74804573	0.9	0.447749409690379	0.86	0.318862054747229	0.0141289438188375	0.174654689430168	0.0159	0.0277	0.0194	0.004	0.1602	0.0086	0.0057	0.0535	9e-04	0.0842	0.1483	0.0275	0.0031	0.1326	0.0179	0.0071	0.0057	0.0017	0.001	0.0324	0.0188	0.0346	0.0684	0.0215	0.0931	0.0013
13	rs117382354	74807308	0.9	0.447749409690379	0.86	0.318862054747229	0.0143712775826721	0.172464271924578	0.0159	0.0277	0.0194	0.004	0.1603	0.0086	0.0057	0.0535	8e-04	0.0842	0.1482	0.0275	0.0031	0.1327	0.0179	0.0072	0.0057	0.0016	0.001	0.0324	0.0187	0.0346	0.0684	0.0215	0.0931	0.0012
13	rs118051413	74820192	0.9	0.447749409690379	0.86	0.318862054747229	0.0146922767999529	0.173160180601383	0.0159	0.0277	0.0194	0.004	0.1603	0.0086	0.0057	0.0535	8e-04	0.0842	0.1481	0.0275	0.0031	0.1327	0.0179	0.0072	0.0056	0.0016	0.001	0.0325	0.0187	0.0346	0.0684	0.0215	0.0931	0.0012
13	rs34648351	74823626	0.9	0.447749409690379	0.86	0.318862054747229	0.014823537290178	0.172861814678099	0.0159	0.0277	0.0194	0.004	0.1603	0.0086	0.0057	0.0535	8e-04	0.0842	0.1481	0.0275	0.0031	0.1327	0.0179	0.0072	0.0056	0.0016	0.001	0.0325	0.0187	0.0346	0.0684	0.0216	0.0931	0.0012
13	rs7338571	74833873	0.9	0.447749409690379	0.86	0.318862054747229	0.0158467193262761	0.174854293958942	0.0158	0.0278	0.0194	0.004	0.1603	0.0086	0.0058	0.0535	9e-04	0.0843	0.1479	0.0275	0.0031	0.1327	0.0179	0.0072	0.0056	0.0016	0.001	0.0325	0.0186	0.0347	0.0684	0.0216	0.093	0.0012
13	rs1539182	74840527	0.9	0.447749409690379	0.87	0.283849475516541	0.0161030773066097	0.167030541089163	0.0158	0.0279	0.0194	0.004	0.1605	0.0085	0.0058	0.0535	8e-04	0.0843	0.1479	0.0275	0.003	0.1327	0.0178	0.0072	0.0056	0.0016	9e-04	0.0326	0.0186	0.0348	0.0685	0.0216	0.0929	0.0012
13	rs117014252	74840677	0.9	0.447749409690379	0.87	0.283849475516541	0.0163029148294025	0.164874148879263	0.0158	0.0279	0.0194	0.004	0.1606	0.0085	0.0058	0.0535	8e-04	0.0843	0.1479	0.0275	0.0029	0.1327	0.0178	0.0072	0.0056	0.0016	9e-04	0.0326	0.0186	0.0348	0.0685	0.0216	0.0929	0.0012
13	rs11620160	74843791	0.9	0.447749409690379	0.88	0.251609301083599	0.0175639809594735	0.163994830110435	0.0157	0.0279	0.0194	0.004	0.1609	0.0085	0.0058	0.0532	8e-04	0.0842	0.148	0.0274	0.0029	0.1328	0.0177	0.0072	0.0056	0.0016	9e-04	0.0326	0.0186	0.0349	0.0685	0.0216	0.0929	0.0011
13	rs61964634	74848364	0.9	0.447749409690379	0.88	0.251609301083599	0.0178483486724735	0.168210892011601	0.0157	0.0279	0.0193	0.004	0.1611	0.0085	0.0058	0.0531	8e-04	0.0842	0.148	0.0274	0.0029	0.1328	0.0177	0.0072	0.0056	0.0016	9e-04	0.0326	0.0186	0.0349	0.0685	0.0216	0.0929	0.0011
13	rs116324966	74855992	0.9	0.447749409690379	0.88	0.251609301083599	0.0179518596407605	0.1696904163356	0.0157	0.0279	0.0193	0.004	0.1612	0.0085	0.0058	0.053	8e-04	0.0841	0.1481	0.0274	0.0029	0.1329	0.0177	0.0072	0.0056	0.0016	9e-04	0.0326	0.0187	0.0349	0.0685	0.0216	0.0929	0.0011
13	rs9530293	74858455	0.9	0.447749409690379	0.88	0.251609301083599	0.0179758089653641	0.170283492808381	0.0157	0.0279	0.0193	0.004	0.1613	0.0085	0.0058	0.0529	8e-04	0.0841	0.1481	0.0274	0.0029	0.1329	0.0176	0.0072	0.0056	0.0016	9e-04	0.0326	0.0187	0.0349	0.0685	0.0216	0.0929	0.0011
13	rs73214872	74864679	0.9	0.447749409690379	0.88	0.251609301083599	0.0216834510369803	0.173458725360656	0.0155	0.0277	0.0192	0.0041	0.1617	0.0085	0.0059	0.0531	8e-04	0.084	0.148	0.0272	0.0029	0.1331	0.0175	0.0073	0.0057	0.0016	9e-04	0.0326	0.0185	0.0351	0.0685	0.0217	0.0922	0.0012
13	rs9543559	74865635	0.9	0.447749409690379	0.88	0.251609301083599	0.0268404596156953	0.186973510486135	0.0152	0.0281	0.019	0.0042	0.1624	0.0085	0.006	0.0533	8e-04	0.0842	0.1479	0.0268	0.003	0.1332	0.0174	0.0074	0.0057	0.0017	9e-04	0.0326	0.0183	0.0354	0.0686	0.0219	0.0913	0.0012
13	rs79612293	74866578	0.9	0.447749409690379	0.89	0.222038712392691	0.0303742262577121	0.195102369144182	0.0152	0.0281	0.0189	0.0042	0.1628	0.0086	0.0061	0.0534	8e-04	0.0843	0.1478	0.0265	0.003	0.1331	0.0172	0.0074	0.0057	0.0017	9e-04	0.0326	0.0182	0.0355	0.0684	0.022	0.0912	0.0012
13	rs4885161	74866723	0.9	0.447749409690379	0.89	0.222038712392691	0.0305141122911083	0.197907337250839	0.0152	0.0281	0.0189	0.0042	0.1629	0.0086	0.0061	0.0534	8e-04	0.0843	0.1478	0.0265	0.003	0.133	0.0172	0.0074	0.0057	0.0017	9e-04	0.0325	0.0182	0.0355	0.0683	0.022	0.0912	0.0012
13	rs7329275	74867623	0.91	0.406594937265203	0.89	0.222038712392691	0.0310190926158407	0.209685103519305	0.0152	0.0282	0.0189	0.0043	0.1632	0.0087	0.0061	0.0535	8e-04	0.0843	0.1477	0.0263	0.003	0.1329	0.0172	0.0074	0.0058	0.0017	9e-04	0.0325	0.018	0.0356	0.068	0.0223	0.0911	0.0012
13	rs9543560	74871188	0.91	0.406594937265203	0.9	0.195029827813683	0.0391729261144079	0.299904604025761	0.0153	0.0282	0.0191	0.0042	0.1653	0.0087	0.0062	0.0534	9e-04	0.0838	0.1477	0.0254	0.0031	0.1324	0.0174	0.0074	0.0059	0.0018	0.001	0.0316	0.0176	0.0361	0.0665	0.0233	0.0911	0.0014
13	rs17062507	74872156	0.91	0.406594937265203	0.9	0.195029827813683	0.0396052991876509	0.297766816158571	0.0153	0.0282	0.0191	0.0042	0.1653	0.0087	0.0062	0.0534	9e-04	0.0838	0.1477	0.0254	0.0031	0.1323	0.0175	0.0074	0.0059	0.0018	0.001	0.0316	0.0176	0.0361	0.0664	0.0234	0.0911	0.0014
13	rs17062517	74874535	0.91	0.406594937265203	0.9	0.195029827813683	0.0408076682089265	0.294332320499874	0.0154	0.0282	0.0191	0.0042	0.1654	0.0087	0.0062	0.0534	9e-04	0.0838	0.1477	0.0255	0.0032	0.1322	0.0174	0.0073	0.0059	0.0018	0.001	0.0315	0.0175	0.0361	0.0663	0.0234	0.0911	0.0014
13	rs79022647	74877005	0.91	0.406594937265203	0.91	0.170469891558667	0.0430642981210866	0.314393386162258	0.0155	0.0282	0.0191	0.0042	0.1657	0.0087	0.0062	0.0534	9e-04	0.0839	0.1476	0.0254	0.0032	0.132	0.0175	0.0073	0.0059	0.0018	0.0011	0.0313	0.0173	0.0362	0.0659	0.0237	0.0911	0.0014
13	rs7333728	74881298	0.91	0.406594937265203	0.91	0.170469891558667	0.059247264484967	0.38793109929597	0.0158	0.0284	0.0194	0.0041	0.1671	0.0087	0.0062	0.0538	0.001	0.0843	0.1476	0.0251	0.0033	0.1315	0.0177	0.0072	0.0059	0.002	0.0012	0.0306	0.0167	0.0366	0.0643	0.0246	0.0904	0.0014
13	rs74582065	74882202	0.91	0.406594937265203	0.91	0.170469891558667	0.0621039932181011	0.393706729342661	0.0158	0.0284	0.0195	0.0041	0.1671	0.0087	0.0062	0.0539	0.001	0.0843	0.1476	0.025	0.0033	0.1315	0.0177	0.0072	0.0059	0.002	0.0012	0.0306	0.0166	0.0366	0.0642	0.0247	0.0904	0.0014
13	rs73217042	74882261	0.91	0.406594937265203	0.91	0.170469891558667	0.0621419261889184	0.393578125491119	0.0158	0.0284	0.0195	0.0041	0.1671	0.0087	0.0062	0.0539	0.001	0.0843	0.1476	0.025	0.0033	0.1315	0.0177	0.0072	0.0059	0.002	0.0012	0.0306	0.0166	0.0366	0.0642	0.0247	0.0904	0.0014
13	rs76105487	74882708	0.91	0.406594937265203	0.91	0.170469891558667	0.063171899630838	0.393320952643982	0.0158	0.0284	0.0195	0.0041	0.1671	0.0087	0.0062	0.0539	0.001	0.0843	0.1475	0.025	0.0033	0.1315	0.0177	0.0072	0.0059	0.0019	0.0012	0.0306	0.0166	0.0366	0.0642	0.0247	0.0904	0.0014
13	rs74877835	74882716	0.91	0.406594937265203	0.91	0.170469891558667	0.0631910785284134	0.393320952643982	0.0158	0.0284	0.0195	0.0041	0.1671	0.0087	0.0062	0.0539	0.001	0.0843	0.1475	0.025	0.0033	0.1315	0.0177	0.0072	0.0059	0.0019	0.0012	0.0306	0.0166	0.0366	0.0642	0.0247	0.0904	0.0014
13	rs12428558	74887769	0.91	0.406594937265203	0.91	0.170469891558667	0.0729492976319547	0.402867116363257	0.0158	0.0284	0.0195	0.0041	0.1672	0.0087	0.0062	0.0539	0.001	0.0844	0.1473	0.0249	0.0033	0.1313	0.0177	0.0072	0.0059	0.0019	0.0012	0.0306	0.0166	0.0366	0.0639	0.0248	0.0905	0.0014
13	rs61965066	74888875	0.91	0.406594937265203	0.91	0.170469891558667	0.0826728106837465	0.427003382343553	0.0159	0.0284	0.0195	0.0041	0.1672	0.0087	0.0062	0.0539	0.001	0.0844	0.1472	0.0249	0.0033	0.1313	0.0177	0.0072	0.0059	0.0019	0.0012	0.0306	0.0165	0.0366	0.0638	0.0249	0.0905	0.0014
13	rs113200523	74889650	0.91	0.406594937265203	0.91	0.170469891558667	0.0904054826625142	0.495697307837316	0.0166	0.0284	0.0205	0.0043	0.1672	0.0087	0.0063	0.0543	0.0011	0.0846	0.1459	0.0244	0.0038	0.1304	0.0177	0.0074	0.0059	0.0022	0.0014	0.0309	0.0161	0.0367	0.0618	0.0261	0.0906	0.0014
13	rs1331776	74890185	0.91	0.406594937265203	0.91	0.170469891558667	0.126140976784545	0.572869634403749	0.0171	0.0284	0.0213	0.0044	0.167	0.0087	0.0064	0.055	0.0012	0.0845	0.1448	0.0241	0.0041	0.1294	0.0178	0.0076	0.0059	0.0023	0.0015	0.0311	0.016	0.0367	0.0601	0.027	0.0906	0.0015
13	rs12873204	74891133	0.9	0.447749409690379	0.91	0.170469891558667	0.34534220442553	0.753742119683945	0.0183	0.0287	0.0225	0.0047	0.1663	0.0088	0.0067	0.056	0.0013	0.0854	0.1439	0.0231	0.0046	0.1255	0.0179	0.0079	0.0058	0.0027	0.0018	0.0314	0.0156	0.0371	0.0571	0.0288	0.0904	0.0015
13	rs9592982	74894284	0.9	0.447749409690379	0.91	0.170469891558667	0.347495086123134	0.802698027345086	0.0185	0.0287	0.0227	0.0048	0.1661	0.0088	0.0067	0.0563	0.0013	0.0856	0.1438	0.023	0.0047	0.125	0.018	0.008	0.0058	0.0028	0.0018	0.0315	0.0157	0.0372	0.0567	0.0291	0.0905	0.0015
13	rs73217051	74898133	0.9	0.447749409690379	0.91	0.170469891558667	0.340068295968253	0.76190557925341	0.0185	0.0287	0.0226	0.0048	0.1666	0.0088	0.0067	0.0564	0.0013	0.0856	0.1443	0.023	0.0047	0.124	0.0179	0.008	0.0058	0.0027	0.0018	0.0315	0.0157	0.0371	0.0566	0.0291	0.091	0.0015
13	rs9543578	74898231	0.9	0.447749409690379	0.91	0.170469891558667	0.340120306749138	0.76175423067898	0.0185	0.0287	0.0226	0.0048	0.1666	0.0088	0.0067	0.0564	0.0013	0.0856	0.1443	0.023	0.0047	0.124	0.0179	0.008	0.0058	0.0027	0.0018	0.0315	0.0157	0.0371	0.0566	0.0291	0.091	0.0015
13	rs75854109	74898971	0.9	0.447749409690379	0.91	0.170469891558667	0.340120306749138	0.76190557925341	0.0185	0.0287	0.0226	0.0048	0.1666	0.0088	0.0067	0.0564	0.0013	0.0856	0.1444	0.023	0.0047	0.1239	0.0179	0.008	0.0058	0.0027	0.0018	0.0315	0.0157	0.0371	0.0566	0.0291	0.091	0.0015
13	rs73217054	74899852	0.9	0.447749409690379	0.91	0.170469891558667	0.368860493684317	0.770239756616407	0.0185	0.0287	0.0226	0.0048	0.1666	0.0088	0.0067	0.0564	0.0013	0.0855	0.1443	0.023	0.0047	0.1239	0.0179	0.0082	0.0058	0.0028	0.0018	0.0315	0.0157	0.0371	0.0565	0.0291	0.091	0.0015
13	rs9592985	74900630	0.9	0.447749409690379	0.91	0.170469891558667	0.392946793862167	0.776769170566146	0.0185	0.0287	0.0226	0.0048	0.1666	0.0088	0.0067	0.0564	0.0013	0.0855	0.1442	0.023	0.0048	0.1239	0.0179	0.0083	0.0058	0.0028	0.0018	0.0315	0.0157	0.0371	0.0565	0.0291	0.091	0.0015
13	rs2875681	74902206	0.9	0.447749409690379	0.91	0.170469891558667	0.396145373058514	0.777681194257763	0.0185	0.0287	0.0226	0.0048	0.1667	0.0088	0.0067	0.0564	0.0013	0.0855	0.1442	0.023	0.0047	0.1238	0.0179	0.0083	0.0058	0.0028	0.0018	0.0315	0.0157	0.0371	0.0565	0.0291	0.0909	0.0015
13	rs4885170	74906108	0.9	0.447749409690379	0.91	0.170469891558667	0.412735538603518	0.739878365398472	0.0184	0.0286	0.0227	0.0048	0.1673	0.0087	0.0067	0.0566	0.0012	0.0855	0.1442	0.023	0.0048	0.1236	0.018	0.0083	0.0057	0.0025	0.0018	0.0316	0.0157	0.0372	0.0564	0.0292	0.091	0.0013
13	rs9600268	74911872	0.9	0.447749409690379	0.91	0.170469891558667	0.413367175953333	0.740479963951744	0.0184	0.0286	0.0227	0.0048	0.1674	0.0087	0.0067	0.0566	0.0012	0.0855	0.1442	0.023	0.0048	0.1236	0.018	0.0083	0.0057	0.0025	0.0018	0.0316	0.0157	0.0372	0.0564	0.0292	0.091	0.0013
13	rs7333414	74919655	0.9	0.447749409690379	0.91	0.170469891558667	0.426451045660663	0.73717250149172	0.0184	0.0286	0.0227	0.0048	0.1675	0.0087	0.0067	0.0567	0.0012	0.0855	0.1442	0.023	0.0048	0.1235	0.018	0.0083	0.0057	0.0024	0.0018	0.0317	0.0157	0.0372	0.0564	0.0293	0.091	0.0013
13	rs4403930	74932872	0.9	0.447749409690379	0.91	0.170469891558667	0.444786488782363	0.725023221357615	0.0184	0.0286	0.0227	0.0048	0.1676	0.0087	0.0067	0.0567	0.0012	0.0855	0.1442	0.023	0.0048	0.1235	0.018	0.0082	0.0057	0.0023	0.0018	0.0317	0.0157	0.0372	0.0564	0.0293	0.0909	0.0012
13	rs77930661	74934216	0.9	0.447749409690379	0.91	0.170469891558667	0.446515640556131	0.726071397443368	0.0184	0.0286	0.0227	0.0048	0.1676	0.0087	0.0067	0.0566	0.0012	0.0855	0.1442	0.023	0.0048	0.1235	0.018	0.0082	0.0056	0.0023	0.0018	0.0317	0.0157	0.0372	0.0564	0.0293	0.0909	0.0012
13	rs75052355	74936976	0.9	0.447749409690379	0.91	0.170469891558667	0.455030113014326	0.725023221357615	0.0184	0.0286	0.0227	0.0048	0.1675	0.0087	0.0067	0.0566	0.0012	0.0855	0.1442	0.023	0.0048	0.1235	0.018	0.0082	0.0056	0.0023	0.0018	0.0317	0.0157	0.0372	0.0564	0.0293	0.0909	0.0012
13	rs75790550	74938374	0.9	0.447749409690379	0.91	0.170469891558667	0.454668749852361	0.720983400918966	0.0184	0.0286	0.0227	0.0048	0.1675	0.0087	0.0067	0.0566	0.0012	0.0855	0.1442	0.023	0.0048	0.1235	0.018	0.0082	0.0056	0.0023	0.0018	0.0317	0.0157	0.0372	0.0564	0.0293	0.0909	0.0012
13	rs4883965	74941354	0.9	0.447749409690379	0.91	0.170469891558667	0.541960095034001	0.729068029338685	0.0182	0.0296	0.0228	0.0047	0.1677	0.0087	0.0068	0.0566	0.0013	0.086	0.1437	0.0228	0.0048	0.122	0.0188	0.0081	0.0054	0.0019	0.0015	0.0318	0.0155	0.0375	0.0569	0.0301	0.0905	0.0012
13	rs4885177	74947324	0.9	0.447749409690379	0.91	0.170469891558667	0.606502177434256	0.705469708783691	0.0181	0.03	0.0227	0.0048	0.1679	0.0087	0.0068	0.0567	0.0013	0.0862	0.1438	0.0229	0.0049	0.1211	0.0189	0.008	0.0053	0.0016	0.0014	0.032	0.0158	0.0379	0.0567	0.0301	0.0898	0.0012
13	rs1931926	74947820	0.9	0.447749409690379	0.91	0.170469891558667	0.604225241865557	0.704279474139271	0.0181	0.03	0.0227	0.0048	0.1679	0.0087	0.0068	0.0567	0.0013	0.0862	0.1438	0.0229	0.0049	0.1211	0.0189	0.008	0.0053	0.0016	0.0014	0.032	0.0158	0.0379	0.0566	0.0301	0.0899	0.0012
13	rs9592992	74951832	0.9	0.447749409690379	0.91	0.170469891558667	0.596389886435643	0.708000448933096	0.0181	0.03	0.0227	0.0048	0.1679	0.0087	0.0068	0.0568	0.0013	0.0863	0.1438	0.0229	0.0049	0.1211	0.0189	0.008	0.0053	0.0017	0.0014	0.032	0.0158	0.0379	0.0566	0.0301	0.0899	0.0012
13	rs73223122	74967495	0.9	0.447749409690379	0.91	0.170469891558667	0.585133109079797	0.714559975966336	0.018	0.03	0.0227	0.0047	0.168	0.0087	0.0068	0.0568	0.0013	0.0862	0.144	0.0233	0.0048	0.1207	0.019	0.008	0.0053	0.0017	0.0014	0.032	0.0158	0.038	0.0564	0.0301	0.09	0.0012
13	rs73532122	74971168	0.9	0.447749409690379	0.91	0.170469891558667	0.575660067681908	0.708298316187511	0.018	0.0299	0.0227	0.0048	0.168	0.0087	0.0068	0.0569	0.0013	0.0861	0.1439	0.0233	0.0048	0.1206	0.019	0.008	0.0053	0.0017	0.0014	0.032	0.0158	0.038	0.0564	0.0301	0.09	0.0012
13	rs117537078	74972455	0.9	0.447749409690379	0.91	0.170469891558667	0.57518830587306	0.702940998340977	0.018	0.0299	0.0227	0.0048	0.168	0.0087	0.0068	0.0569	0.0013	0.0861	0.1439	0.0233	0.0048	0.1206	0.019	0.008	0.0053	0.0017	0.0014	0.032	0.0159	0.038	0.0564	0.0301	0.09	0.0012
13	rs9543623	74980960	0.9	0.447749409690379	0.92	0.14824156235026	0.565055703511878	0.626176298704695	0.0176	0.0295	0.0226	0.0049	0.1682	0.0088	0.0069	0.0579	0.0013	0.087	0.1428	0.0241	0.0046	0.1188	0.0192	0.0082	0.0053	0.0015	0.0012	0.0324	0.0163	0.0379	0.0563	0.0301	0.0903	0.0012
13	rs73223134	74982585	0.9	0.447749409690379	0.92	0.14824156235026	0.560320493472692	0.622414226094321	0.0176	0.0295	0.0226	0.0049	0.1682	0.0088	0.0069	0.0579	0.0013	0.087	0.1427	0.0241	0.0046	0.1187	0.0192	0.0082	0.0053	0.0015	0.0012	0.0324	0.0163	0.038	0.0563	0.0302	0.0903	0.0012
13	rs9543634	74987411	0.9	0.447749409690379	0.92	0.14824156235026	0.529772288273402	0.589655676375387	0.0176	0.0292	0.0225	0.0049	0.168	0.0087	0.0068	0.0583	0.0013	0.0871	0.1425	0.0241	0.0045	0.1185	0.0194	0.0082	0.0053	0.0014	0.0011	0.0324	0.0166	0.0381	0.0564	0.0302	0.0906	0.0012
13	rs73223141	74988237	0.9	0.447749409690379	0.92	0.14824156235026	0.588057110405617	0.580963543196476	0.0175	0.0292	0.0223	0.0048	0.1679	0.0085	0.0066	0.0583	0.0013	0.0879	0.1422	0.024	0.0045	0.1183	0.0194	0.0081	0.0051	0.0014	0.0011	0.0323	0.0166	0.0381	0.0564	0.0313	0.0906	0.0011
13	rs61965146	74991317	0.9	0.447749409690379	0.93	0.128223312274834	0.578224205215926	0.581959420941947	0.0174	0.0293	0.0223	0.0048	0.1678	0.0085	0.0066	0.0584	0.0013	0.0879	0.1422	0.0241	0.0044	0.1181	0.0195	0.0081	0.0051	0.0014	0.0011	0.0323	0.0166	0.0381	0.0564	0.0313	0.0906	0.0012
13	rs953905	74993000	0.91	0.406594937265203	0.93	0.128223312274834	0.569138876579898	0.581105786254353	0.0175	0.0293	0.0223	0.0048	0.1677	0.0085	0.0067	0.0585	0.0013	0.088	0.1421	0.0241	0.0044	0.1179	0.0195	0.008	0.0052	0.0014	0.0011	0.0323	0.0165	0.0381	0.0564	0.0314	0.0906	0.0012
13	rs111546644	74994759	0.91	0.406594937265203	0.93	0.128223312274834	0.52595422202503	0.597948947067944	0.0173	0.0295	0.0223	0.0049	0.1673	0.0085	0.0067	0.0587	0.0013	0.0882	0.1418	0.0241	0.0042	0.1174	0.0195	0.0081	0.0052	0.0022	0.0011	0.0322	0.0165	0.0382	0.0563	0.0314	0.0909	0.0012
13	rs17714988	74995660	0.91	0.406594937265203	0.93	0.128223312274834	0.536403912802913	0.621113212141656	0.0171	0.0295	0.0223	0.0049	0.167	0.0085	0.0067	0.0588	0.0014	0.0883	0.1416	0.0241	0.0041	0.1172	0.0195	0.0081	0.0052	0.0026	0.0011	0.0322	0.0164	0.0383	0.0563	0.0315	0.091	0.0013
13	rs9593003	74998473	0.91	0.406594937265203	0.93	0.128223312274834	0.543796290468781	0.623571219831331	0.0171	0.0295	0.0223	0.0049	0.1669	0.0085	0.0067	0.0588	0.0014	0.0883	0.1416	0.0241	0.004	0.1171	0.0195	0.0081	0.0052	0.0027	0.0011	0.0322	0.0164	0.0382	0.0563	0.0315	0.0911	0.0013
13	rs9530313	74998658	0.91	0.406594937265203	0.93	0.128223312274834	0.549718185849364	0.632700104206005	0.0171	0.0295	0.0223	0.0049	0.1669	0.0085	0.0067	0.0588	0.0014	0.0883	0.1416	0.0242	0.004	0.117	0.0195	0.0081	0.0052	0.0028	0.0011	0.0322	0.0164	0.0382	0.0563	0.0315	0.0911	0.0013
13	rs9543643	75009398	0.91	0.406594937265203	0.93	0.128223312274834	0.617667364551959	0.660856768907697	0.0171	0.0297	0.0223	0.0049	0.1667	0.0086	0.0067	0.0588	0.0014	0.0882	0.1415	0.0241	0.0039	0.1167	0.0195	0.0081	0.0052	0.0032	0.0011	0.0321	0.0163	0.0382	0.0563	0.0315	0.0912	0.0013
13	rs35672402	75013673	0.91	0.406594937265203	0.93	0.128223312274834	0.715954806439759	0.682785226846624	0.0172	0.0299	0.0223	0.0049	0.1663	0.0086	0.0067	0.0589	0.0014	0.0881	0.1415	0.0242	0.0038	0.1164	0.0196	0.0082	0.0052	0.0036	0.0011	0.0321	0.0163	0.0381	0.0563	0.0314	0.0913	0.0013
13	rs9530319	75014794	0.91	0.406594937265203	0.93	0.128223312274834	0.730234979601447	0.681603730012666	0.0172	0.0299	0.0224	0.0049	0.1662	0.0086	0.0067	0.0589	0.0014	0.0881	0.1414	0.0242	0.0038	0.1164	0.0196	0.0082	0.0052	0.0036	0.0011	0.0321	0.0163	0.0381	0.0563	0.0314	0.0913	0.0013
13	rs76522886	75018345	0.91	0.406594937265203	0.93	0.128223312274834	0.778368579619874	0.695218792016143	0.0174	0.03	0.0224	0.0049	0.1662	0.0086	0.0067	0.0589	0.0014	0.0881	0.1415	0.0242	0.0038	0.1163	0.0196	0.0082	0.0051	0.0037	0.0011	0.0321	0.0163	0.0381	0.0563	0.0314	0.0914	0.0013
13	rs35525176	75019279	0.91	0.406594937265203	0.94	0.110289943288055	0.806226470179427	0.670696999153414	0.0175	0.03	0.0224	0.0049	0.1661	0.0086	0.0067	0.059	0.0014	0.0879	0.1415	0.0242	0.0037	0.1161	0.0196	0.0083	0.0051	0.0038	0.0011	0.0321	0.0162	0.0381	0.0563	0.0314	0.0914	0.0014
13	rs7139617	75034965	0.91	0.406594937265203	0.96	0.0801626552665664	1.13195388356656	0.746200487783982	0.0186	0.0302	0.0229	0.0051	0.1653	0.0086	0.0069	0.0598	0.0015	0.0872	0.1412	0.0242	0.0033	0.1147	0.0197	0.0087	0.0051	0.0042	0.0012	0.032	0.0158	0.0381	0.0562	0.0313	0.0915	0.0014
13	rs17062808	75037139	0.91	0.406594937265203	0.96	0.0801626552665664	1.18585130080464	0.751628795398587	0.0187	0.0303	0.0229	0.0051	0.1651	0.0086	0.0069	0.0599	0.0015	0.0872	0.1411	0.0242	0.0032	0.1144	0.0198	0.0088	0.0051	0.0043	0.0012	0.032	0.0158	0.038	0.0563	0.0312	0.0916	0.0015
13	rs78339348	75038949	0.91	0.406594937265203	0.96	0.0801626552665664	1.25158609680207	0.755705648667215	0.0188	0.0303	0.023	0.0051	0.1651	0.0087	0.0069	0.06	0.0015	0.0872	0.141	0.0241	0.0032	0.1143	0.0198	0.0088	0.0051	0.0044	0.0012	0.032	0.0157	0.038	0.0563	0.0312	0.0916	0.0015
13	rs10871083	75043426	0.91	0.406594937265203	0.97	0.0677063307338505	1.29464358290932	0.76190557925341	0.0189	0.0303	0.023	0.0051	0.1651	0.0087	0.0069	0.0601	0.0015	0.0872	0.1409	0.024	0.0031	0.1141	0.0198	0.0089	0.0051	0.0044	0.0012	0.032	0.0157	0.038	0.0563	0.0312	0.0916	0.0015
13	rs9530320	75045462	0.91	0.406594937265203	0.97	0.0677063307338505	1.30082637613251	0.757670288357796	0.0189	0.0303	0.023	0.0051	0.1651	0.0087	0.0069	0.0602	0.0015	0.0872	0.1409	0.024	0.0031	0.1141	0.0198	0.0089	0.0051	0.0044	0.0012	0.032	0.0157	0.038	0.0563	0.0312	0.0916	0.0015
13	rs4885196	75050079	0.91	0.406594937265203	0.97	0.0677063307338505	1.31934611264726	0.760392387117054	0.0189	0.0303	0.023	0.0052	0.165	0.0087	0.0069	0.0602	0.0015	0.0872	0.1409	0.024	0.0031	0.1141	0.0198	0.0089	0.0051	0.0044	0.0012	0.032	0.0157	0.038	0.0562	0.0312	0.0916	0.0015
13	rs17062841	75052357	0.91	0.406594937265203	0.97	0.0677063307338505	1.31551948304636	0.743339020378402	0.0189	0.0303	0.023	0.0052	0.1649	0.0088	0.0069	0.0603	0.0015	0.0872	0.1408	0.024	0.0031	0.1139	0.0198	0.0089	0.0051	0.0044	0.0012	0.032	0.0157	0.0379	0.0562	0.0312	0.0916	0.0015
13	rs77230654	75053687	0.91	0.406594937265203	0.97	0.0677063307338505	1.31370331045175	0.742887429898544	0.0189	0.0303	0.023	0.0052	0.1649	0.0088	0.0069	0.0603	0.0015	0.0872	0.1408	0.024	0.0031	0.1139	0.0198	0.0089	0.0051	0.0044	0.0012	0.032	0.0157	0.0379	0.0562	0.0313	0.0915	0.0015
13	rs12868457	75061427	0.91	0.406594937265203	0.97	0.0677063307338505	1.30673424460866	0.748159718424209	0.0189	0.0303	0.023	0.0052	0.1648	0.0088	0.007	0.0603	0.0015	0.0872	0.1408	0.0241	0.0032	0.1137	0.0198	0.0089	0.0051	0.0044	0.0012	0.032	0.0157	0.0379	0.0562	0.0314	0.0914	0.0015
13	rs55745029	75072170	0.91	0.406594937265203	0.97	0.0677063307338505	1.30578067449377	0.749365956491019	0.019	0.0302	0.023	0.0052	0.1648	0.0088	0.007	0.0603	0.0016	0.0872	0.1408	0.0242	0.0032	0.1136	0.0197	0.009	0.0051	0.0044	0.0012	0.032	0.0157	0.0379	0.0562	0.0314	0.0913	0.0015
13	rs9530333	75080917	0.92	0.368072033098782	0.97	0.0677063307338505	1.30635278482748	0.761602888625792	0.0189	0.0302	0.023	0.0052	0.1648	0.0088	0.007	0.0603	0.0016	0.0873	0.1408	0.0243	0.0032	0.1134	0.0197	0.009	0.0052	0.0044	0.0012	0.032	0.0157	0.0378	0.0562	0.0315	0.0912	0.0015
13	rs113610843	75082079	0.92	0.368072033098782	0.97	0.0677063307338505	1.3271079235746	0.80070883848561	0.0189	0.0302	0.023	0.0052	0.1647	0.0088	0.007	0.0603	0.0016	0.0873	0.1409	0.0243	0.0032	0.1133	0.0197	0.009	0.0052	0.0044	0.0012	0.032	0.0157	0.0378	0.0562	0.0315	0.0912	0.0015
13	rs76733851	75083268	0.93	0.332112317682009	0.97	0.0677063307338505	1.26446359489714	0.7535911250794	0.0188	0.0298	0.023	0.0053	0.1638	0.009	0.0071	0.0607	0.0016	0.0878	0.1418	0.0244	0.0032	0.1113	0.0195	0.009	0.0052	0.0045	0.0013	0.032	0.016	0.0375	0.0564	0.0319	0.0916	0.0017
13	rs9645958	75085467	0.97	0.212405230483542	0.97	0.0677063307338505	1.19302570389051	0.536166507697021	0.0183	0.0284	0.0228	0.0059	0.1609	0.0095	0.0078	0.0644	0.0017	0.0896	0.1447	0.025	0.003	0.1054	0.0188	0.0092	0.005	0.0046	0.0015	0.0319	0.017	0.0363	0.0566	0.0299	0.0938	0.0023
13	rs9565102	75085772	0.98	0.188103243221556	0.97	0.0677063307338505	1.16333526435254	0.537422110993314	0.0183	0.0282	0.0226	0.006	0.1608	0.0094	0.0078	0.0647	0.0017	0.0898	0.1448	0.0249	0.003	0.1049	0.0187	0.0092	0.005	0.0046	0.0016	0.0318	0.0171	0.0362	0.0564	0.0298	0.0944	0.0023
13	rs56267422	75086779	0.99	0.165875049708709	0.97	0.0677063307338505	1.03716683423334	0.503507014144842	0.0182	0.0275	0.022	0.0062	0.1601	0.0095	0.0077	0.0657	0.0016	0.0904	0.1452	0.0247	0.003	0.1036	0.0184	0.0091	0.005	0.0045	0.0018	0.0321	0.0177	0.0357	0.0559	0.0297	0.0961	0.0025
13	rs74093738	75086863	0.99	0.165875049708709	0.97	0.0677063307338505	1.02387395017147	0.48275096000509	0.0181	0.0275	0.022	0.0062	0.16	0.0095	0.0077	0.0658	0.0016	0.0905	0.1453	0.0247	0.003	0.1035	0.0184	0.0091	0.005	0.0045	0.0019	0.0321	0.0178	0.0357	0.0559	0.0296	0.0962	0.0025
13	rs9530334	75086887	0.99	0.165875049708709	0.97	0.0677063307338505	1.44368936964472	0.499118784882193	0.0181	0.0275	0.0219	0.0062	0.1598	0.0095	0.0077	0.0657	0.0016	0.0903	0.1452	0.0248	0.0031	0.1032	0.0184	0.0091	0.005	0.0045	0.0019	0.0321	0.0178	0.0357	0.0561	0.0297	0.0961	0.0033
13	rs7986740	75088983	1	0.145626599290586	0.97	0.0677063307338505	1.18603504898115	0.36721165093302	0.018	0.0265	0.022	0.0063	0.1589	0.0094	0.0074	0.0679	0.0017	0.0908	0.1454	0.0255	0.003	0.1003	0.0185	0.0086	0.005	0.0044	0.0019	0.0323	0.0188	0.035	0.0569	0.029	0.097	0.0035
13	rs61965258	75089699	1	0.145626599290586	0.97	0.0677063307338505	1.0751606802173	0.341740803264105	0.0181	0.0261	0.0218	0.0063	0.1586	0.0093	0.0073	0.0683	0.0017	0.0912	0.1451	0.0254	0.0031	0.0997	0.0184	0.0085	0.005	0.0044	0.0019	0.0322	0.0197	0.0348	0.0572	0.0288	0.0975	0.0036
13	rs17644881	75090396	1.01	0.127260826833158	0.97	0.0677063307338505	0.886093136589593	0.258506954013813	0.0182	0.0252	0.0217	0.0063	0.1591	0.0092	0.0072	0.0687	0.0018	0.0919	0.1451	0.0258	0.0032	0.0989	0.0184	0.0083	0.0049	0.0044	0.0018	0.0322	0.0206	0.0345	0.0573	0.0281	0.0978	0.0036
13	rs4883973	75090421	1.01	0.127260826833158	0.97	0.0677063307338505	0.892879075707843	0.250931850883349	0.0182	0.0252	0.0217	0.0063	0.1592	0.0092	0.0072	0.0687	0.0018	0.0919	0.1451	0.0258	0.0032	0.0989	0.0184	0.0083	0.0049	0.0044	0.0018	0.0322	0.0207	0.0345	0.0574	0.0281	0.0978	0.0036
13	rs11618664	75090790	1.01	0.127260826833158	0.97	0.0677063307338505	0.776516219683855	0.228969909277093	0.0183	0.0249	0.0216	0.0063	0.1594	0.009	0.0071	0.0687	0.0017	0.0925	0.1452	0.026	0.0033	0.0987	0.0184	0.0082	0.0049	0.0043	0.0017	0.0321	0.021	0.0343	0.0573	0.0278	0.0979	0.0036
13	rs1326712	75091948	1.02	0.110678017971113	0.97	0.0677063307338505	0.509158389762372	0.171471809883169	0.0186	0.0244	0.0214	0.0061	0.1594	0.0086	0.0068	0.069	0.0016	0.094	0.1454	0.0265	0.0033	0.0985	0.0183	0.0078	0.0049	0.0035	0.0016	0.0319	0.0219	0.0342	0.0571	0.0273	0.0984	0.0035
13	rs1536399	75093371	1.02	0.110678017971113	0.97	0.0677063307338505	0.406274875961618	0.144890643703438	0.0188	0.024	0.0212	0.006	0.1596	0.0083	0.0066	0.0692	0.0015	0.0953	0.1455	0.027	0.0034	0.0982	0.0182	0.0076	0.0049	0.0028	0.0015	0.0317	0.0227	0.0341	0.057	0.0269	0.0988	0.0034
13	rs1326717	75096032	1.02	0.110678017971113	0.97	0.0677063307338505	0.413252296901312	0.1368491957257	0.0187	0.024	0.0212	0.006	0.1598	0.0083	0.0066	0.0692	0.0014	0.0954	0.1456	0.027	0.0033	0.0982	0.0181	0.0076	0.0049	0.0027	0.0015	0.0317	0.0229	0.0341	0.0569	0.0268	0.0988	0.0034
13	rs7323917	75105120	1.03	0.0957762513390589	0.97	0.0677063307338505	0.406388780244263	0.145264366835946	0.0187	0.0239	0.0212	0.0059	0.16	0.0083	0.0065	0.0693	0.0014	0.0956	0.1457	0.027	0.0033	0.0982	0.0181	0.0075	0.0049	0.0025	0.0015	0.0317	0.023	0.0341	0.0569	0.0268	0.0989	0.0034
13	rs9318285	75119274	1.03	0.0957762513390589	0.97	0.0677063307338505	0.379567824708172	0.125770797248816	0.0187	0.0238	0.0212	0.0059	0.1602	0.0082	0.0065	0.0692	0.0014	0.0958	0.1459	0.027	0.0033	0.0981	0.0181	0.0075	0.0049	0.0024	0.0014	0.0317	0.0231	0.0341	0.0572	0.0268	0.0989	0.0033
13	rs73218400	75122560	1.03	0.0957762513390589	0.97	0.0677063307338505	0.347021909919999	0.118927376045535	0.0187	0.0238	0.0211	0.0059	0.1604	0.0081	0.0064	0.0692	0.0014	0.0959	0.1459	0.0271	0.0033	0.098	0.0181	0.0074	0.0048	0.0022	0.0014	0.0316	0.0232	0.0342	0.0574	0.0268	0.0989	0.0032
13	rs7990580	75126311	1.03	0.0957762513390589	0.97	0.0677063307338505	0.310253096146269	0.113420772579383	0.0187	0.0239	0.0211	0.0058	0.1605	0.008	0.0063	0.0691	0.0013	0.096	0.1462	0.0271	0.0032	0.098	0.0181	0.0072	0.0048	0.002	0.0013	0.0316	0.0234	0.0344	0.0578	0.0267	0.0987	0.0031
13	rs17718828	75128114	1.03	0.0957762513390589	0.98	0.0568119256469769	0.317083520542691	0.0959863518267054	0.0187	0.0239	0.0211	0.0058	0.1605	0.008	0.0063	0.0692	0.0013	0.0961	0.1463	0.0271	0.0032	0.0979	0.0181	0.0072	0.0048	0.0019	0.0013	0.0316	0.0235	0.0345	0.0579	0.0267	0.0987	0.0031
13	rs73220362	75133250	1.03	0.0957762513390589	0.98	0.0568119256469769	0.300910086325042	0.0940756232891506	0.0188	0.0239	0.021	0.0057	0.1605	0.0079	0.0062	0.0692	0.0013	0.0961	0.1464	0.0271	0.0032	0.0978	0.0181	0.0071	0.0047	0.0018	0.0013	0.0317	0.0235	0.0345	0.0583	0.0266	0.0986	0.003
13	rs9543699	75135411	1.03	0.0957762513390589	0.98	0.0568119256469769	0.281971619395818	0.0920228242190102	0.0187	0.0239	0.0208	0.0057	0.1603	0.0079	0.0061	0.0691	0.0013	0.0961	0.1464	0.029	0.0031	0.0977	0.0181	0.007	0.0045	0.0017	0.0012	0.0315	0.0235	0.0345	0.0584	0.0265	0.0986	0.0029
13	rs7996136	75136172	1.03	0.0957762513390589	0.98	0.0568119256469769	0.269267365643292	0.0943930257383542	0.0187	0.024	0.0208	0.0056	0.1603	0.0078	0.006	0.069	0.0012	0.0959	0.1464	0.0291	0.0031	0.0977	0.0181	0.0068	0.0045	0.0017	0.0012	0.0316	0.0236	0.0345	0.0587	0.0265	0.0987	0.0029
13	rs34874826	75136407	1.03	0.0957762513390589	0.98	0.0568119256469769	0.270233406923974	0.0965464935360461	0.0186	0.024	0.0208	0.0056	0.1603	0.0078	0.006	0.069	0.0012	0.0959	0.1464	0.0291	0.0031	0.0977	0.0181	0.0068	0.0045	0.0017	0.0012	0.0316	0.0236	0.0345	0.0587	0.0265	0.0987	0.0029
13	rs74096538	75143340	1.03	0.0957762513390589	0.98	0.0568119256469769	0.266289099207912	0.105680824592601	0.0187	0.0241	0.0207	0.0056	0.16	0.0078	0.0059	0.0693	0.0012	0.0963	0.1464	0.0293	0.0031	0.0976	0.0181	0.0067	0.0044	0.0016	0.0012	0.0316	0.0237	0.0345	0.0588	0.0264	0.0987	0.0028
13	rs55865029	75145453	1.04	0.0824519171540817	0.98	0.0568119256469769	0.208871142309402	0.127815972895983	0.0186	0.0241	0.0203	0.0054	0.1595	0.0075	0.0058	0.0703	0.0011	0.0964	0.1469	0.0295	0.0032	0.0972	0.0182	0.0065	0.0043	0.0014	0.0011	0.0318	0.024	0.0345	0.0596	0.0262	0.0983	0.0025
13	rs1926601	75145770	1.04	0.0824519171540817	0.98	0.0568119256469769	0.188911927989779	0.085590828665106	0.0186	0.0241	0.0203	0.0054	0.1593	0.0075	0.0057	0.0705	0.0011	0.0964	0.1469	0.0295	0.0033	0.0972	0.0182	0.0065	0.0043	0.0014	0.0011	0.0319	0.0241	0.0345	0.0597	0.0262	0.0982	0.0025
13	rs12429134	75148382	1.04	0.0824519171540817	0.98	0.0568119256469769	0.133981459742054	0.0742321627303153	0.0185	0.0242	0.0201	0.0053	0.1584	0.0074	0.0056	0.0715	0.001	0.0965	0.1472	0.0299	0.0034	0.0974	0.0183	0.0064	0.0042	0.0012	0.0011	0.0322	0.0241	0.0346	0.0602	0.026	0.0979	0.0021
13	rs2148519	75149666	1.04	0.0824519171540817	0.98	0.0568119256469769	0.131590144801247	0.0791252688413024	0.0185	0.0242	0.02	0.0052	0.1582	0.0074	0.0056	0.0716	0.001	0.0966	0.1472	0.03	0.0034	0.0974	0.0182	0.0064	0.0042	0.0012	0.0011	0.0323	0.0242	0.0346	0.0602	0.026	0.0978	0.0021
13	rs2182532	75150925	1.04	0.0824519171540817	0.98	0.0568119256469769	0.116734106157177	0.0632101872033475	0.0184	0.0242	0.02	0.0052	0.1581	0.0073	0.0056	0.0718	9e-04	0.0966	0.1472	0.03	0.0034	0.0975	0.0181	0.0064	0.0042	0.0012	0.0011	0.0324	0.0242	0.0346	0.0603	0.026	0.0978	0.002
13	rs7997230	75152155	1.05	0.0706003084525404	0.98	0.0568119256469769	0.0966023515963167	0.0835388748898197	0.0184	0.0243	0.0198	0.0052	0.1577	0.0072	0.0055	0.0718	9e-04	0.0968	0.1475	0.0301	0.0035	0.0975	0.0182	0.0062	0.0041	0.0011	0.0011	0.0325	0.0247	0.0345	0.0605	0.0258	0.0975	0.0018
13	rs73539246	75154318	1.05	0.0706003084525404	0.98	0.0568119256469769	0.0784726964992613	0.0796438299997234	0.0183	0.0244	0.0195	0.0051	0.1572	0.007	0.0055	0.0719	9e-04	0.0973	0.148	0.0302	0.0036	0.0975	0.0184	0.006	0.004	0.0011	0.0012	0.0325	0.0254	0.0344	0.061	0.0257	0.097	0.0015
13	rs9543706	75162434	1.05	0.0706003084525404	0.98	0.0568119256469769	0.0678250637958223	0.0806105214512356	0.0183	0.0244	0.0194	0.0051	0.157	0.0069	0.0055	0.0719	9e-04	0.0974	0.1481	0.0303	0.0037	0.0975	0.0184	0.006	0.004	0.0011	0.0012	0.0325	0.0255	0.0344	0.0611	0.0257	0.0969	0.0014
13	rs71433149	75168643	1.05	0.0706003084525404	0.97	0.0677063307338505	0.0630186064553914	0.0579807906303322	0.0182	0.0244	0.0194	0.005	0.1569	0.0069	0.0055	0.0719	9e-04	0.0975	0.1482	0.0303	0.0037	0.0975	0.0185	0.006	0.004	0.0011	0.0012	0.0325	0.0256	0.0344	0.0611	0.0257	0.0969	0.0014
13	rs9573418	75171074	1.05	0.0706003084525404	0.96	0.0801626552665664	0.0588987037535987	0.0517643442350716	0.0182	0.0244	0.0194	0.005	0.1568	0.0069	0.0055	0.0719	9e-04	0.0975	0.1482	0.0303	0.0037	0.0977	0.0185	0.006	0.004	0.0011	0.0012	0.0325	0.0256	0.0344	0.0611	0.0257	0.0969	0.0014
13	rs117641385	75176976	1.05	0.0706003084525404	0.96	0.0801626552665664	0.0605432258613773	0.053258562144801	0.0183	0.0244	0.0193	0.005	0.1569	0.0069	0.0055	0.0719	9e-04	0.0975	0.1483	0.0303	0.0037	0.0976	0.0184	0.006	0.004	0.0011	0.0012	0.0325	0.0256	0.0343	0.0611	0.0257	0.0969	0.0014
13	rs76263333	75180513	1.05	0.0706003084525404	0.96	0.0801626552665664	0.0588437924873185	0.055789691174824	0.0183	0.0245	0.0193	0.005	0.1571	0.0069	0.0055	0.0717	9e-04	0.0974	0.1483	0.0304	0.0038	0.0977	0.0183	0.006	0.004	0.0011	0.0012	0.0325	0.0256	0.0343	0.0611	0.0257	0.0969	0.0014
13	rs73541345	75183786	1.05	0.0706003084525404	0.96	0.0801626552665664	0.0539018183705851	0.0603400063791528	0.0183	0.0245	0.0193	0.005	0.1572	0.0069	0.0055	0.0717	9e-04	0.0971	0.1483	0.0305	0.0038	0.098	0.0182	0.006	0.004	0.0011	0.0012	0.0325	0.0256	0.0343	0.061	0.0257	0.0968	0.0014
13	rs73222177	75189894	1.05	0.0706003084525404	0.96	0.0801626552665664	0.0543518089528299	0.0683500996985471	0.0183	0.0246	0.0192	0.005	0.1573	0.0068	0.0055	0.0718	9e-04	0.0973	0.1483	0.0305	0.0038	0.098	0.0182	0.006	0.004	0.0011	0.0012	0.0321	0.0256	0.0342	0.0609	0.0257	0.0969	0.0014
13	rs9543719	75194458	1.05	0.0706003084525404	0.96	0.0801626552665664	0.0540918936059951	0.059944021356408	0.0182	0.0247	0.0192	0.0049	0.1572	0.0068	0.0056	0.0721	0.001	0.0975	0.1483	0.0305	0.0039	0.0981	0.0182	0.006	0.0039	0.0011	0.0012	0.0317	0.0257	0.0342	0.0607	0.0256	0.0971	0.0013
13	rs1409577	75196954	1.06	0.0601162778244188	0.96	0.0801626552665664	0.0556110254560897	0.0697490304013639	0.0182	0.0247	0.0191	0.0049	0.1572	0.0068	0.0056	0.0722	0.001	0.0974	0.1483	0.0306	0.0039	0.0981	0.0183	0.006	0.0039	0.0012	0.0012	0.0316	0.0256	0.0341	0.0606	0.0256	0.0971	0.0013
13	rs4885210	75198617	1.06	0.0601162778244188	0.96	0.0801626552665664	0.0440053996748674	0.0621356168740305	0.0181	0.0247	0.0189	0.0048	0.1573	0.0069	0.0055	0.0723	0.0012	0.0976	0.1478	0.0314	0.0039	0.0984	0.0182	0.0061	0.0039	0.0013	0.0012	0.0317	0.0253	0.0336	0.0604	0.0255	0.097	0.0015
13	rs4885211	75198647	1.06	0.0601162778244188	0.96	0.0801626552665664	0.0436153248585286	0.0697490304013639	0.0181	0.0247	0.019	0.0048	0.1573	0.0069	0.0055	0.0723	0.0012	0.0976	0.1478	0.0315	0.0039	0.0985	0.0182	0.0061	0.0039	0.0013	0.0012	0.0318	0.0253	0.0335	0.0604	0.0255	0.097	0.0015
13	rs4885212	75203476	1.07	0.0508949488002241	0.96	0.0801626552665664	0.02753996622596	0.0660677823225773	0.0179	0.0249	0.0185	0.0041	0.1588	0.0061	0.005	0.0711	0.0011	0.0967	0.1483	0.0329	0.0039	0.0989	0.0183	0.0055	0.0036	0.0014	0.0012	0.0318	0.0245	0.0333	0.0611	0.0254	0.0989	0.0016
13	rs1409579	75204128	1.07	0.0508949488002241	0.96	0.0801626552665664	0.0239711632571813	0.0655878312910603	0.0179	0.0248	0.0184	0.004	0.159	0.006	0.005	0.071	0.0011	0.0968	0.1482	0.033	0.0039	0.0989	0.0183	0.0054	0.0037	0.0014	0.0012	0.0318	0.0244	0.0333	0.0614	0.0254	0.0991	0.0017
13	rs1359690	75204172	1.07	0.0508949488002241	0.96	0.0801626552665664	0.0239220145614038	0.067793837675817	0.0179	0.0248	0.0184	0.004	0.159	0.006	0.0049	0.0711	0.0011	0.0968	0.1482	0.0329	0.0039	0.0989	0.0183	0.0054	0.0037	0.0014	0.0012	0.0318	0.0244	0.0333	0.0614	0.0254	0.0991	0.0017
13	rs9573424	75207418	1.06	0.0601162778244188	0.95	0.0943132253134139	0.0148929691843891	0.0746651251279482	0.0174	0.0249	0.0182	0.0039	0.1598	0.0057	0.0047	0.0699	0.0012	0.0971	0.1482	0.0335	0.0041	0.0997	0.0185	0.0052	0.0035	0.0019	0.0013	0.0317	0.0241	0.0329	0.0613	0.0252	0.0997	0.0016
13	rs4885216	75216204	1.06	0.0601162778244188	0.95	0.0943132253134139	0.0139690809187238	0.0622025491949414	0.0174	0.0249	0.0182	0.0039	0.1599	0.0056	0.0047	0.0698	0.0012	0.0971	0.1482	0.0335	0.0041	0.0997	0.0186	0.0052	0.0035	0.0019	0.0013	0.0317	0.0241	0.0329	0.0612	0.0252	0.0998	0.0016
13	rs73223828	75216674	1.06	0.0601162778244188	0.95	0.0943132253134139	0.0140288713344965	0.0587627352439238	0.0174	0.0249	0.0182	0.0039	0.1599	0.0056	0.0047	0.0698	0.0012	0.0971	0.1482	0.0335	0.0041	0.0997	0.0186	0.0052	0.0035	0.0019	0.0013	0.0317	0.0241	0.0329	0.0612	0.0252	0.0998	0.0016
13	rs75160388	75218712	1.06	0.0601162778244188	0.94	0.110289943288055	0.0132343824593935	0.0531959351761616	0.0174	0.0249	0.0182	0.0039	0.1599	0.0056	0.0047	0.0698	0.0012	0.0971	0.1482	0.0335	0.0041	0.0996	0.0186	0.0052	0.0035	0.0019	0.0014	0.0317	0.0241	0.0328	0.0612	0.0251	0.0998	0.0016
13	rs960622	75225412	1.06	0.0601162778244188	0.94	0.110289943288055	0.0137842758720508	0.053133340121498	0.0174	0.0249	0.0182	0.0039	0.1599	0.0056	0.0047	0.0699	0.0012	0.0971	0.1481	0.0335	0.0041	0.0997	0.0186	0.0052	0.0034	0.0019	0.0015	0.0317	0.0241	0.0329	0.0613	0.025	0.0998	0.0017
13	rs12871588	75227413	1.06	0.0601162778244188	0.94	0.110289943288055	0.0134458943180132	0.0499226334494273	0.0174	0.0249	0.0182	0.0039	0.1598	0.0056	0.0047	0.0699	0.0012	0.097	0.1481	0.0335	0.0042	0.0996	0.0186	0.0052	0.0034	0.0019	0.0015	0.0317	0.0243	0.0329	0.0613	0.025	0.0998	0.0017
13	rs9593015	75230388	1.06	0.0601162778244188	0.94	0.110289943288055	0.0141691207369985	0.0503497626965575	0.0174	0.0249	0.0182	0.0039	0.1599	0.0056	0.0047	0.0698	0.0011	0.0971	0.1481	0.0335	0.0042	0.0996	0.0186	0.0052	0.0034	0.0019	0.0015	0.0317	0.0243	0.0328	0.0613	0.025	0.0999	0.0017
13	rs17326155	75238207	1.06	0.0601162778244188	0.94	0.110289943288055	0.0200461464579912	0.044458155480837	0.0173	0.0249	0.0182	0.0039	0.16	0.0056	0.0047	0.07	0.0011	0.0971	0.1483	0.0337	0.0043	0.0995	0.0185	0.0051	0.0034	0.0019	0.002	0.0316	0.0243	0.033	0.0613	0.0238	0.1001	0.0017
13	rs55701481	75249009	1.06	0.0601162778244188	0.94	0.110289943288055	0.13630530185783	0.0381345621301667	0.017	0.0248	0.0181	0.0039	0.1604	0.0055	0.0048	0.0703	0.0011	0.0972	0.1486	0.0341	0.0045	0.0991	0.0182	0.0051	0.0034	0.002	0.003	0.0314	0.0242	0.0336	0.0614	0.0213	0.1005	0.0016
13	rs17063357	75261344	1.06	0.0601162778244188	0.94	0.110289943288055	0.163112988568361	0.0365824192326618	0.017	0.0247	0.0181	0.0039	0.1604	0.0055	0.0048	0.0703	0.0011	0.0972	0.1486	0.0341	0.0045	0.0991	0.0182	0.0051	0.0034	0.002	0.0031	0.0314	0.0242	0.0336	0.0614	0.0211	0.1005	0.0016
13	rs118084122	75269390	1.05	0.0706003084525404	0.94	0.110289943288055	0.259349576830839	0.0358436157932095	0.0169	0.0248	0.0181	0.0039	0.1604	0.0055	0.0048	0.0705	0.0011	0.0972	0.1487	0.0342	0.0045	0.0989	0.0183	0.0052	0.0034	0.002	0.0033	0.0314	0.0242	0.0337	0.0614	0.0206	0.1006	0.0016
13	rs4885226	75271059	1.05	0.0706003084525404	0.94	0.110289943288055	0.289372626546427	0.0356337917797721	0.0169	0.0248	0.0181	0.0039	0.1603	0.0055	0.0048	0.0705	0.0011	0.0972	0.1487	0.0342	0.0045	0.0989	0.0184	0.0052	0.0034	0.002	0.0033	0.0314	0.0242	0.0337	0.0614	0.0205	0.1006	0.0016
13	rs17063408	75281755	1.05	0.0706003084525404	0.94	0.110289943288055	0.312338769370348	0.0322033852047225	0.0166	0.0247	0.0181	0.0039	0.1599	0.0056	0.005	0.0708	0.0011	0.0974	0.1484	0.0346	0.0046	0.0987	0.0185	0.0053	0.0034	0.0021	0.0033	0.0314	0.0241	0.0338	0.0614	0.0202	0.1007	0.0017
13	rs1854212	75284285	1.05	0.0706003084525404	0.94	0.110289943288055	0.322675018439162	0.0296517909980585	0.0164	0.0247	0.0181	0.004	0.1596	0.0057	0.0051	0.0709	0.0011	0.0976	0.1481	0.0346	0.0046	0.0985	0.0186	0.0054	0.0035	0.0021	0.0033	0.0313	0.0242	0.0337	0.0613	0.0204	0.1008	0.0017
13	rs58267051	75285262	1.05	0.0706003084525404	0.95	0.0943132253134139	0.322371464823778	0.0295075739799362	0.0164	0.0247	0.018	0.004	0.1596	0.0057	0.0051	0.0709	0.0011	0.0976	0.1481	0.0346	0.0046	0.0986	0.0186	0.0054	0.0035	0.0021	0.0033	0.0313	0.0242	0.0337	0.0613	0.0204	0.1008	0.0017
13	rs1854210	75290479	1.05	0.0706003084525404	0.95	0.0943132253134139	0.323434557138348	0.0340267784546026	0.0164	0.0246	0.018	0.004	0.1596	0.0057	0.0051	0.0709	0.0012	0.0975	0.1481	0.0346	0.0046	0.0986	0.0186	0.0054	0.0035	0.0021	0.0034	0.0313	0.0241	0.0337	0.0613	0.0204	0.1008	0.0017
13	rs17328551	75296059	1.05	0.0706003084525404	0.95	0.0943132253134139	0.309955744348692	0.0317051155793327	0.0164	0.0245	0.018	0.004	0.1598	0.0057	0.0051	0.0708	0.0011	0.0972	0.1479	0.0346	0.0046	0.0987	0.0186	0.0054	0.0036	0.0021	0.0034	0.0312	0.0241	0.0336	0.0612	0.0205	0.1011	0.0019
13	rs12872810	75296876	1.05	0.0706003084525404	0.95	0.0943132253134139	0.306547015700298	0.0318542192161454	0.0164	0.0245	0.018	0.004	0.1598	0.0057	0.0051	0.0707	0.0011	0.0972	0.1479	0.0346	0.0046	0.0987	0.0187	0.0054	0.0036	0.0021	0.0034	0.0312	0.0241	0.0336	0.0611	0.0205	0.1012	0.0019
13	rs4885234	75306847	1.02	0.110678017971113	0.95	0.0943132253134139	0.219976136197975	0.0789773617711192	0.0164	0.0235	0.0176	0.0045	0.1586	0.0066	0.0059	0.068	0.0014	0.0928	0.1471	0.0336	0.0052	0.1015	0.0193	0.0069	0.0044	0.0024	0.0035	0.0316	0.0247	0.0338	0.0564	0.0219	0.1051	0.0024
13	rs17063463	75310587	1.02	0.110678017971113	0.95	0.0943132253134139	0.213452209190493	0.0846003499373668	0.0164	0.0234	0.0176	0.0045	0.1585	0.0067	0.0059	0.0679	0.0015	0.0928	0.147	0.0336	0.0052	0.1015	0.0193	0.0069	0.0045	0.0024	0.0035	0.0316	0.0247	0.0338	0.0563	0.0219	0.1052	0.0025
13	rs7338213	75312692	1.02	0.110678017971113	0.95	0.0943132253134139	0.21482932608182	0.0915516510170901	0.0165	0.0234	0.0176	0.0045	0.1584	0.0067	0.006	0.0678	0.0015	0.0929	0.1468	0.0336	0.0052	0.1015	0.0194	0.0069	0.0045	0.0024	0.0035	0.0317	0.0247	0.0338	0.0562	0.022	0.1053	0.0025
13	rs12875327	75314681	1.02	0.110678017971113	0.95	0.0943132253134139	0.216292873136429	0.103696486231095	0.0164	0.0234	0.0172	0.0046	0.1586	0.0067	0.006	0.0677	0.0015	0.0928	0.1469	0.0336	0.0052	0.1015	0.0194	0.007	0.0046	0.0024	0.0035	0.0317	0.0247	0.034	0.0562	0.0221	0.1051	0.0025
13	rs117957251	75317100	1.01	0.127260826833158	0.95	0.0943132253134139	0.22610878021273	0.101808540055431	0.0164	0.0233	0.0173	0.0047	0.1586	0.0068	0.006	0.0677	0.0015	0.0926	0.1469	0.0336	0.0053	0.1014	0.0195	0.007	0.0046	0.0024	0.0035	0.0315	0.0247	0.0342	0.0562	0.0221	0.1049	0.0025
13	rs117984782	75319625	1.01	0.127260826833158	0.95	0.0943132253134139	0.239560603148733	0.104273747164463	0.0165	0.0233	0.0174	0.0047	0.1586	0.0068	0.0061	0.0677	0.0015	0.0925	0.1469	0.0334	0.0053	0.1013	0.0196	0.0071	0.0046	0.0024	0.0035	0.0314	0.0247	0.0344	0.0561	0.0221	0.1048	0.0025
13	rs185094603	75319691	1.01	0.127260826833158	0.95	0.0943132253134139	0.236339090833451	0.105597853567557	0.0165	0.0233	0.0174	0.0047	0.1586	0.0068	0.0061	0.0677	0.0015	0.0925	0.1469	0.0334	0.0053	0.1013	0.0196	0.0071	0.0046	0.0024	0.0035	0.0314	0.0247	0.0345	0.0561	0.0221	0.1048	0.0025
13	rs875548	75320057	1.01	0.127260826833158	0.95	0.0943132253134139	0.239172749817992	0.108349142432876	0.0165	0.0233	0.0174	0.0047	0.1587	0.0068	0.0061	0.0677	0.0015	0.0925	0.1469	0.0334	0.0053	0.1012	0.0196	0.0071	0.0046	0.0025	0.0035	0.0314	0.0247	0.0345	0.056	0.0221	0.1048	0.0025
13	rs9573440	75324882	1.01	0.127260826833158	0.95	0.0943132253134139	0.26464731776937	0.157501188250261	0.0165	0.0233	0.0167	0.0051	0.1586	0.0072	0.0064	0.0676	0.0015	0.0921	0.1469	0.0334	0.0053	0.1009	0.0197	0.0074	0.005	0.0024	0.0035	0.0311	0.0247	0.0347	0.0557	0.0224	0.1048	0.0025
13	rs61961878	75325959	1	0.145626599290586	0.95	0.0943132253134139	0.261199423439713	0.159236617507355	0.0164	0.0233	0.0169	0.0051	0.1585	0.0074	0.0065	0.0671	0.0015	0.0919	0.1469	0.0333	0.0058	0.1009	0.0198	0.0075	0.0051	0.0024	0.0035	0.0311	0.0246	0.0346	0.0554	0.0223	0.1049	0.0025
13	rs34554648	75329598	1	0.145626599290586	0.95	0.0943132253134139	0.247302682397837	0.181586430193499	0.0163	0.0234	0.0171	0.0051	0.1582	0.0075	0.0065	0.0669	0.0016	0.092	0.1472	0.0332	0.0057	0.101	0.0198	0.0076	0.0052	0.0024	0.0034	0.031	0.0244	0.0347	0.055	0.0221	0.1052	0.0026
13	rs11617463	75331093	1	0.145626599290586	0.95	0.0943132253134139	0.248400899921764	0.183511439987913	0.0163	0.0234	0.0171	0.0051	0.1582	0.0076	0.0065	0.0669	0.0016	0.092	0.1473	0.0332	0.0057	0.101	0.0199	0.0077	0.0052	0.0024	0.0034	0.031	0.0244	0.0348	0.055	0.022	0.1052	0.0026
13	rs118093546	75336891	1	0.145626599290586	0.95	0.0943132253134139	0.243240760030258	0.187484501240129	0.0163	0.0234	0.0172	0.0051	0.1582	0.0076	0.0065	0.0668	0.0016	0.0919	0.1474	0.0331	0.0056	0.101	0.0199	0.0077	0.0052	0.0025	0.0034	0.031	0.0243	0.0348	0.0549	0.022	0.1052	0.0026
13	rs9530378	75338360	1	0.145626599290586	0.95	0.0943132253134139	0.242545662895784	0.188098317716734	0.0163	0.0234	0.0172	0.0051	0.1582	0.0076	0.0065	0.0668	0.0016	0.0919	0.1474	0.033	0.0056	0.1009	0.0199	0.0077	0.0052	0.0025	0.0034	0.031	0.0243	0.0348	0.0549	0.022	0.1052	0.0026
13	rs1854201	75344629	1	0.145626599290586	0.95	0.0943132253134139	0.244154736521895	0.191383517578088	0.0163	0.0234	0.0173	0.0051	0.1582	0.0076	0.0065	0.0667	0.0016	0.0919	0.1474	0.0329	0.0056	0.1009	0.02	0.0077	0.0053	0.0025	0.0034	0.031	0.0243	0.0349	0.0549	0.0219	0.1053	0.0026
13	rs112405903	75346578	0.99	0.165875049708709	0.95	0.0943132253134139	0.239172749817992	0.208094585573697	0.0162	0.0234	0.0174	0.0051	0.1582	0.0077	0.0065	0.0664	0.0016	0.0919	0.1476	0.0328	0.0056	0.1011	0.02	0.0077	0.0053	0.0026	0.0034	0.0309	0.0242	0.035	0.0548	0.0219	0.1055	0.0026
13	rs74813023	75346887	0.99	0.165875049708709	0.95	0.0943132253134139	0.239474383551455	0.210641341207659	0.0162	0.0235	0.0174	0.0051	0.1582	0.0077	0.0065	0.0663	0.0016	0.0919	0.1476	0.0328	0.0056	0.1011	0.02	0.0077	0.0053	0.0026	0.0034	0.0309	0.0242	0.035	0.0548	0.0219	0.1054	0.0026
13	rs28446396	75351903	0.99	0.165875049708709	0.95	0.0943132253134139	0.254689386936018	0.23072049778309	0.0162	0.0235	0.0175	0.0051	0.1583	0.0077	0.0064	0.066	0.0016	0.0918	0.1477	0.0327	0.0056	0.1013	0.02	0.0078	0.0053	0.0028	0.0034	0.0308	0.0241	0.035	0.0547	0.0219	0.1056	0.0025
13	rs7999084	75361555	0.99	0.165875049708709	0.95	0.0943132253134139	0.240769475353711	0.240647261244145	0.0162	0.0235	0.0175	0.0051	0.1579	0.0077	0.0064	0.0657	0.0016	0.0918	0.1478	0.0327	0.0056	0.1014	0.0199	0.0078	0.0054	0.0029	0.0034	0.0307	0.024	0.0351	0.0547	0.0219	0.1059	0.0026
13	rs11619987	75369651	0.99	0.165875049708709	0.95	0.0943132253134139	0.229715565525273	0.234124505675388	0.0162	0.0235	0.0175	0.0051	0.1579	0.0077	0.0064	0.0657	0.0016	0.0917	0.1476	0.0327	0.0056	0.1015	0.0199	0.0078	0.0053	0.003	0.0034	0.0306	0.0241	0.0351	0.0547	0.0219	0.1059	0.0026
13	rs76329273	75387150	0.99	0.165875049708709	0.95	0.0943132253134139	0.201947759497452	0.233904407046799	0.0161	0.0234	0.0175	0.0051	0.1579	0.0077	0.0065	0.0655	0.0016	0.0914	0.1475	0.0325	0.0056	0.1019	0.0199	0.0078	0.0054	0.003	0.0034	0.0305	0.024	0.0351	0.0549	0.0221	0.1061	0.0026
13	rs12861773	75391407	0.99	0.165875049708709	0.95	0.0943132253134139	0.169702569035156	0.267988377979886	0.0158	0.0231	0.0172	0.0053	0.1582	0.0078	0.0067	0.0646	0.0015	0.0898	0.1473	0.0321	0.0055	0.1037	0.0198	0.0077	0.0057	0.003	0.0033	0.03	0.0238	0.035	0.0559	0.023	0.1069	0.0024
13	rs73229478	75395838	0.98	0.188103243221556	0.95	0.0943132253134139	0.136741748407572	0.248347895469178	0.0155	0.0228	0.0169	0.0055	0.1585	0.0079	0.0068	0.0638	0.0015	0.0888	0.1472	0.0317	0.0055	0.1051	0.0196	0.0077	0.0059	0.0028	0.0033	0.0297	0.0237	0.035	0.0566	0.0236	0.1074	0.0023
13	rs8001831	75401406	0.98	0.188103243221556	0.95	0.0943132253134139	0.148056571912553	0.270173735640947	0.0155	0.0228	0.0168	0.0055	0.1585	0.0079	0.0068	0.0638	0.0015	0.0887	0.1472	0.0317	0.0055	0.1052	0.0196	0.0078	0.0059	0.0028	0.0033	0.0297	0.0237	0.035	0.0566	0.0237	0.1075	0.0023
13	rs79069174	75402555	0.98	0.188103243221556	0.95	0.0943132253134139	0.146555903886713	0.264663487611455	0.0155	0.0228	0.0168	0.0055	0.1585	0.0079	0.0068	0.0638	0.0015	0.0887	0.1472	0.0317	0.0055	0.1052	0.0196	0.0077	0.006	0.0028	0.0033	0.0297	0.0237	0.035	0.0567	0.0237	0.1075	0.0023
13	rs4638451	75407575	0.98	0.188103243221556	0.95	0.0943132253134139	0.142651856659932	0.25307279466191	0.0155	0.0228	0.0168	0.0055	0.1585	0.0079	0.0068	0.0638	0.0015	0.0886	0.1473	0.0316	0.0054	0.1051	0.0196	0.0077	0.006	0.0028	0.0032	0.0297	0.0238	0.0351	0.0567	0.0237	0.1075	0.0023
13	rs2209532	75419379	0.98	0.188103243221556	0.95	0.0943132253134139	0.158884170122002	0.278388442716817	0.0155	0.0228	0.0168	0.0055	0.1586	0.0079	0.0069	0.0637	0.0015	0.0885	0.1471	0.0317	0.0054	0.105	0.0196	0.0077	0.006	0.0028	0.0033	0.0297	0.0238	0.0351	0.0569	0.0237	0.1075	0.0023
13	rs12430153	75442425	0.97	0.212405230483542	0.95	0.0943132253134139	0.159362211774863	0.244543723288683	0.0155	0.0225	0.0168	0.0055	0.1589	0.0079	0.0069	0.0636	0.0015	0.0883	0.1475	0.0317	0.0055	0.1048	0.0195	0.0077	0.006	0.0028	0.0033	0.0297	0.0238	0.035	0.0572	0.0238	0.1077	0.0023
13	rs117803211	75448173	0.97	0.212405230483542	0.95	0.0943132253134139	0.163216944946593	0.256125040364968	0.0155	0.0225	0.0168	0.0055	0.1589	0.0079	0.0069	0.0637	0.0015	0.0883	0.1475	0.0317	0.0055	0.1048	0.0195	0.0076	0.006	0.0027	0.0033	0.0297	0.0238	0.035	0.0572	0.0239	0.1077	0.0022
13	rs12868775	75450341	0.97	0.212405230483542	0.95	0.0943132253134139	0.162835961213039	0.253975961160629	0.0155	0.0225	0.0168	0.0055	0.1589	0.0079	0.0069	0.0637	0.0015	0.0883	0.1475	0.0317	0.0055	0.1048	0.0195	0.0076	0.006	0.0027	0.0033	0.0297	0.0238	0.035	0.0572	0.0239	0.1077	0.0022
13	rs75024630	75453425	0.97	0.212405230483542	0.95	0.0943132253134139	0.162870574546675	0.253863009859626	0.0155	0.0225	0.0168	0.0055	0.1589	0.0079	0.0069	0.0637	0.0015	0.0883	0.1475	0.0317	0.0055	0.1048	0.0195	0.0076	0.006	0.0027	0.0033	0.0297	0.0238	0.035	0.0572	0.0239	0.1077	0.0022
13	rs74559093	75453657	0.97	0.212405230483542	0.94	0.110289943288055	0.162870574546675	0.253975961160629	0.0155	0.0225	0.0168	0.0055	0.1589	0.0079	0.0069	0.0637	0.0015	0.0883	0.1475	0.0317	0.0055	0.1048	0.0195	0.0076	0.006	0.0027	0.0033	0.0297	0.0238	0.035	0.0572	0.0239	0.1077	0.0022
13	rs34627007	75470633	0.97	0.212405230483542	0.94	0.110289943288055	0.164084756802733	0.258166256845723	0.0154	0.0225	0.0168	0.0055	0.1589	0.0079	0.0069	0.0637	0.0015	0.0882	0.1475	0.0316	0.0055	0.1048	0.0195	0.0076	0.006	0.0027	0.0033	0.0297	0.0238	0.035	0.0572	0.0239	0.1077	0.0022
13	rs76346579	75475334	0.97	0.212405230483542	0.94	0.110289943288055	0.166178498918604	0.271441454797163	0.0154	0.0225	0.0168	0.0055	0.1589	0.0079	0.0069	0.0637	0.0015	0.0882	0.1475	0.0316	0.0055	0.1048	0.0195	0.0076	0.006	0.0027	0.0033	0.0297	0.0238	0.035	0.0572	0.024	0.1078	0.0022
13	rs9543797	75479843	0.97	0.212405230483542	0.94	0.110289943288055	0.156033645250544	0.256011788873321	0.0154	0.0224	0.0167	0.0055	0.159	0.0079	0.0069	0.0637	0.0015	0.0881	0.1475	0.0316	0.0055	0.1048	0.0195	0.0076	0.006	0.0027	0.0033	0.0297	0.0239	0.0349	0.0572	0.024	0.1078	0.0022
13	rs700349	75494109	0.97	0.212405230483542	0.94	0.110289943288055	0.156168695665484	0.267873511848278	0.0154	0.0224	0.0167	0.0055	0.1591	0.0079	0.007	0.0638	0.0015	0.088	0.1475	0.0316	0.0055	0.1048	0.0194	0.0076	0.006	0.0027	0.0032	0.0297	0.0239	0.0349	0.0573	0.0242	0.1079	0.0022
13	rs12866746	75541799	0.97	0.212405230483542	0.94	0.110289943288055	0.164780946214487	0.265579407875778	0.0153	0.0223	0.0166	0.0055	0.1591	0.0079	0.007	0.0638	0.0015	0.088	0.1474	0.0316	0.0055	0.1049	0.0194	0.0077	0.006	0.0027	0.0032	0.0297	0.0239	0.0348	0.0573	0.0243	0.108	0.0022
13	rs75431822	75550556	0.97	0.212405230483542	0.94	0.110289943288055	0.15857730341902	0.258620551062643	0.0153	0.0223	0.0166	0.0055	0.1592	0.0079	0.007	0.0637	0.0015	0.0879	0.1474	0.0316	0.0054	0.1049	0.0194	0.0077	0.006	0.0027	0.0032	0.0298	0.0239	0.0347	0.0573	0.0243	0.1081	0.0023
13	rs356767	75556070	0.97	0.212405230483542	0.94	0.110289943288055	0.153547632948531	0.241202673904836	0.0152	0.0222	0.0166	0.0055	0.1592	0.0079	0.0069	0.0637	0.0015	0.0879	0.1473	0.0316	0.0054	0.1049	0.0194	0.0077	0.006	0.0027	0.0032	0.0298	0.0239	0.0347	0.0573	0.0244	0.1082	0.0023
13	rs78067344	75567785	0.97	0.212405230483542	0.94	0.110289943288055	0.148220235551544	0.23072049778309	0.0152	0.022	0.0166	0.0056	0.1589	0.0079	0.0069	0.0636	0.0015	0.0877	0.1472	0.0318	0.0053	0.1052	0.0194	0.0077	0.006	0.0026	0.0032	0.0298	0.0238	0.0346	0.0574	0.0247	0.1083	0.0023
13	rs117711257	75569693	0.97	0.212405230483542	0.94	0.110289943288055	0.152979850038839	0.25578533317104	0.0151	0.0219	0.0167	0.0056	0.1587	0.0079	0.0069	0.0634	0.0015	0.0876	0.147	0.0319	0.0053	0.1055	0.0195	0.0077	0.006	0.0026	0.0032	0.0298	0.0238	0.0345	0.0575	0.025	0.1083	0.0023
13	rs921097	75574591	0.97	0.212405230483542	0.94	0.110289943288055	0.155022962264263	0.25284716171274	0.0151	0.0219	0.0167	0.0057	0.1587	0.0079	0.007	0.0634	0.0015	0.0875	0.1469	0.0319	0.0052	0.1055	0.0195	0.0078	0.006	0.0026	0.0032	0.0298	0.0237	0.0345	0.0575	0.0252	0.1083	0.0023
13	rs17337503	75576384	0.97	0.212405230483542	0.94	0.110289943288055	0.149335996392662	0.241536117976837	0.0151	0.0219	0.0168	0.0057	0.1587	0.0079	0.007	0.0633	0.0015	0.0875	0.1469	0.032	0.0052	0.1055	0.0195	0.0078	0.006	0.0026	0.0032	0.0298	0.0237	0.0345	0.0576	0.0252	0.1083	0.0023
13	rs1538946	75581361	0.96	0.238871757466757	0.94	0.110289943288055	0.142172258425838	0.238872697788585	0.015	0.0218	0.0169	0.0057	0.1585	0.0079	0.007	0.0632	0.0015	0.0873	0.1469	0.032	0.0052	0.1055	0.0195	0.0079	0.006	0.0026	0.0032	0.0298	0.0238	0.0345	0.0576	0.0252	0.1083	0.0023
13	rs7992778	75582872	0.96	0.238871757466757	0.94	0.110289943288055	0.14115233849366	0.243985864034284	0.015	0.0218	0.017	0.0057	0.1585	0.0079	0.007	0.0632	0.0015	0.0873	0.1468	0.032	0.0051	0.1055	0.0195	0.0079	0.0061	0.0026	0.0032	0.0298	0.0238	0.0345	0.0576	0.0252	0.1083	0.0023
13	rs9543832	75586993	0.96	0.238871757466757	0.94	0.110289943288055	0.139788729378445	0.362930373415725	0.0147	0.0216	0.0176	0.006	0.1574	0.0082	0.0074	0.0629	0.0015	0.0869	0.1463	0.0324	0.0048	0.1059	0.0195	0.0084	0.0064	0.0026	0.0032	0.0295	0.0241	0.0344	0.0575	0.026	0.1075	0.0024
13	rs10454657	75591823	0.96	0.238871757466757	0.94	0.110289943288055	0.0195576560140532	0.344586154327876	0.0145	0.0214	0.0176	0.0059	0.1577	0.0082	0.0075	0.0632	0.0016	0.0871	0.146	0.0325	0.0048	0.1067	0.0195	0.0083	0.0065	0.0026	0.0018	0.0294	0.0242	0.0343	0.0577	0.0265	0.1071	0.0024
13	rs9530405	75620183	0.95	0.267590046340022	0.94	0.110289943288055	0.0181521513953634	0.346693607835609	0.0145	0.0213	0.0176	0.0059	0.1578	0.0082	0.0074	0.0633	0.0016	0.0871	0.1459	0.0325	0.0048	0.1068	0.0196	0.0083	0.0065	0.0026	0.0016	0.0294	0.0242	0.0344	0.0576	0.0266	0.107	0.0025
13	rs77834109	75620460	0.95	0.267590046340022	0.93	0.128223312274834	0.0181360682644355	0.345329538580049	0.0145	0.0213	0.0176	0.0059	0.1579	0.0082	0.0074	0.0633	0.0016	0.0871	0.1459	0.0325	0.0048	0.1068	0.0196	0.0083	0.0065	0.0026	0.0016	0.0294	0.0242	0.0344	0.0576	0.0266	0.107	0.0025
13	rs77855519	75621011	0.95	0.267590046340022	0.93	0.128223312274834	0.0180638229604522	0.343595694495478	0.0145	0.0213	0.0176	0.0059	0.1579	0.0082	0.0074	0.0633	0.0016	0.0871	0.1459	0.0325	0.0048	0.1068	0.0196	0.0083	0.0065	0.0026	0.0016	0.0294	0.0242	0.0344	0.0576	0.0266	0.107	0.0025
13	rs13313289	75624993	0.95	0.267590046340022	0.93	0.128223312274834	0.0174621122290331	0.341493703791525	0.0145	0.0213	0.0176	0.006	0.1579	0.0082	0.0075	0.0633	0.0016	0.0871	0.1459	0.0325	0.0048	0.1068	0.0196	0.0083	0.0065	0.0026	0.0016	0.0294	0.0242	0.0344	0.0576	0.0266	0.107	0.0025
13	rs117595147	75641667	0.95	0.267590046340022	0.93	0.128223312274834	0.0174230473768791	0.306943876665039	0.0142	0.0213	0.0179	0.0061	0.1578	0.0084	0.0076	0.0628	0.0016	0.0871	0.1452	0.0324	0.0049	0.1067	0.0197	0.0083	0.0067	0.0026	0.0016	0.0294	0.0243	0.0344	0.0577	0.027	0.1067	0.0026
13	rs7995700	75644644	0.95	0.267590046340022	0.93	0.128223312274834	0.0196597695127683	0.328349957995155	0.0141	0.0213	0.018	0.0061	0.1577	0.0084	0.0076	0.0627	0.0016	0.087	0.145	0.0325	0.005	0.1067	0.0197	0.0084	0.0067	0.0026	0.0016	0.0294	0.0243	0.0343	0.0576	0.0271	0.1067	0.0026
13	rs77144745	75647956	0.95	0.267590046340022	0.93	0.128223312274834	0.018281191682092	0.329938822764809	0.014	0.0212	0.018	0.0061	0.1581	0.0084	0.0075	0.0626	0.0016	0.087	0.1448	0.0325	0.0051	0.1068	0.0194	0.0084	0.0068	0.0026	0.0015	0.0294	0.0246	0.0344	0.0576	0.0273	0.1064	0.0026
13	rs10492448	75648513	0.95	0.267590046340022	0.92	0.14824156235026	0.0187958030252824	0.323596878928943	0.0139	0.0212	0.018	0.0061	0.1582	0.0084	0.0075	0.0625	0.0016	0.0869	0.1447	0.0325	0.0051	0.1069	0.0194	0.0084	0.0068	0.0025	0.0015	0.0294	0.0247	0.0344	0.0576	0.0274	0.1062	0.0026
13	rs9543842	75649325	0.95	0.267590046340022	0.92	0.14824156235026	0.020115408264991	0.327373311571204	0.0139	0.0212	0.018	0.0062	0.1583	0.0084	0.0075	0.0625	0.0017	0.0869	0.1446	0.0325	0.0051	0.1071	0.0193	0.0084	0.0068	0.0025	0.0015	0.0294	0.0249	0.0344	0.0576	0.0275	0.1059	0.0026
13	rs1326057	75652512	0.95	0.267590046340022	0.92	0.14824156235026	0.026723343080135	0.375308838075504	0.0137	0.0212	0.0182	0.0062	0.1585	0.0084	0.0073	0.0626	0.0017	0.0867	0.1442	0.0326	0.0053	0.1075	0.019	0.0084	0.0069	0.0025	0.0014	0.0294	0.0254	0.0345	0.0572	0.0279	0.1053	0.0026
13	rs17063806	75665063	0.95	0.267590046340022	0.92	0.14824156235026	0.0282744281584582	0.383455375723679	0.0136	0.0212	0.0183	0.0063	0.1587	0.0085	0.0074	0.0625	0.0017	0.0866	0.1439	0.0327	0.0053	0.1076	0.0192	0.0083	0.0069	0.0025	0.0014	0.0294	0.0256	0.0347	0.0571	0.0282	0.1048	0.0026
13	rs9573478	75669519	0.95	0.267590046340022	0.92	0.14824156235026	0.0377055531960625	0.450978953083495	0.0134	0.0212	0.0185	0.0064	0.1591	0.0085	0.0074	0.0625	0.0017	0.0865	0.1434	0.0329	0.0053	0.1071	0.0195	0.0083	0.007	0.0024	0.0013	0.0295	0.0258	0.0349	0.0567	0.0287	0.1041	0.0026
13	rs76651276	75670143	0.95	0.267590046340022	0.92	0.14824156235026	0.0630186064553914	0.506529578772259	0.013	0.0209	0.0193	0.0066	0.1593	0.0085	0.0075	0.063	0.0017	0.0868	0.1413	0.0334	0.0055	0.1074	0.0202	0.0083	0.0069	0.0021	0.0011	0.0292	0.0262	0.0348	0.0565	0.0297	0.103	0.0026
13	rs74850232	75670193	0.95	0.267590046340022	0.92	0.14824156235026	0.0663290550821351	0.508042580981229	0.0129	0.0209	0.0194	0.0066	0.1594	0.0085	0.0075	0.063	0.0017	0.0868	0.1411	0.0335	0.0055	0.1075	0.0203	0.0083	0.0069	0.0021	0.0011	0.0292	0.0263	0.0348	0.0564	0.0298	0.1029	0.0026
13	rs9573480	75679342	0.93	0.332112317682009	0.92	0.14824156235026	0.185012148562106	0.594943012054691	0.0124	0.0202	0.0206	0.0069	0.1594	0.0084	0.0075	0.0637	0.0017	0.0869	0.1379	0.0343	0.0056	0.1074	0.0217	0.0082	0.0068	0.0018	7e-04	0.0291	0.0267	0.0345	0.0565	0.0317	0.1015	0.0026
13	rs78516135	75683314	0.93	0.332112317682009	0.92	0.14824156235026	0.191525044032989	0.589655676375387	0.0124	0.0201	0.0206	0.0069	0.1594	0.0084	0.0075	0.0637	0.0017	0.0869	0.1379	0.0343	0.0056	0.1074	0.0217	0.0082	0.0067	0.0018	7e-04	0.0291	0.0268	0.0345	0.0565	0.0317	0.1015	0.0026
13	rs9543851	75695130	0.93	0.332112317682009	0.92	0.14824156235026	0.197547391419561	0.634587697727794	0.0124	0.0201	0.0206	0.0069	0.1594	0.0084	0.0075	0.0637	0.0017	0.0869	0.1378	0.0344	0.0056	0.1074	0.0218	0.0082	0.0067	0.0018	7e-04	0.0291	0.0268	0.0345	0.0565	0.0318	0.1015	0.0026
13	rs7997072	75698080	0.93	0.332112317682009	0.92	0.14824156235026	0.196774302173312	0.630233696405212	0.0124	0.0201	0.0207	0.0069	0.1593	0.0084	0.0075	0.0637	0.0017	0.0869	0.1378	0.0344	0.0056	0.1074	0.0218	0.0082	0.0067	0.0018	7e-04	0.0291	0.0268	0.0345	0.0565	0.0318	0.1015	0.0026
13	rs9600434	75702533	0.93	0.332112317682009	0.92	0.14824156235026	0.192667590608788	0.626031505273538	0.0124	0.0201	0.0207	0.007	0.1594	0.0084	0.0075	0.0637	0.0017	0.0869	0.1377	0.0343	0.0056	0.1074	0.0217	0.0082	0.0067	0.0019	7e-04	0.0291	0.0268	0.0345	0.0565	0.0318	0.1015	0.0026
13	rs74753511	75703486	0.93	0.332112317682009	0.92	0.14824156235026	0.193354982889712	0.619668392586217	0.0124	0.0201	0.0207	0.007	0.1594	0.0084	0.0075	0.0637	0.0017	0.0869	0.1377	0.0343	0.0056	0.1074	0.0217	0.0082	0.0067	0.0019	7e-04	0.0291	0.0268	0.0345	0.0565	0.0318	0.1015	0.0026
13	rs76126478	75715620	0.93	0.332112317682009	0.92	0.14824156235026	0.197237948642929	0.567630466983224	0.0123	0.02	0.0207	0.007	0.1592	0.0084	0.0075	0.0637	0.0017	0.087	0.1376	0.0343	0.0057	0.1076	0.0217	0.0082	0.0067	0.0018	7e-04	0.0291	0.0269	0.0345	0.0566	0.0318	0.1015	0.0026
13	rs1326041	75723634	0.93	0.332112317682009	0.92	0.14824156235026	0.203479252964495	0.648859183065748	0.0123	0.0199	0.0207	0.007	0.1592	0.0084	0.0075	0.0638	0.0017	0.0871	0.1374	0.0343	0.0056	0.1078	0.0216	0.0083	0.0067	0.0018	7e-04	0.0292	0.0269	0.0345	0.0566	0.0318	0.1014	0.0026
13	rs9543853	75723694	0.93	0.332112317682009	0.92	0.14824156235026	0.236895760185462	0.659390942408062	0.0123	0.0199	0.0207	0.0073	0.1591	0.0084	0.0075	0.0637	0.0017	0.087	0.1374	0.0343	0.0056	0.1078	0.0216	0.0083	0.0067	0.0018	7e-04	0.0292	0.0269	0.0345	0.0565	0.0318	0.1014	0.0026
13	rs9530410	75732173	0.93	0.332112317682009	0.92	0.14824156235026	0.258449808877884	0.666139918156803	0.0123	0.0199	0.0209	0.0072	0.1595	0.0082	0.0073	0.0637	0.0017	0.0871	0.1374	0.0344	0.0056	0.1077	0.0215	0.0082	0.0066	0.0018	7e-04	0.0291	0.0268	0.0344	0.0564	0.0319	0.1017	0.0026
13	rs9593046	75743634	0.93	0.332112317682009	0.92	0.14824156235026	0.265786859663126	0.663937434103981	0.0123	0.0199	0.0209	0.0073	0.1594	0.0082	0.0073	0.0637	0.0017	0.0872	0.1373	0.0345	0.0056	0.1077	0.0216	0.0082	0.0066	0.0018	7e-04	0.0291	0.0268	0.0344	0.0564	0.0319	0.1017	0.0026
13	rs17224455	75749899	0.93	0.332112317682009	0.92	0.14824156235026	0.383429642189473	0.665552425747356	0.0121	0.0198	0.0213	0.0073	0.1601	0.0069	0.0073	0.0639	0.0017	0.0875	0.1362	0.0345	0.0056	0.1084	0.0219	0.0082	0.0064	0.0018	7e-04	0.029	0.0269	0.0343	0.0562	0.0323	0.1017	0.0026
13	rs12585955	75759625	0.93	0.332112317682009	0.92	0.14824156235026	0.422086549747106	0.700562895930641	0.0119	0.0197	0.0213	0.0074	0.1605	0.0069	0.0074	0.0639	0.0017	0.0876	0.1352	0.0346	0.0056	0.109	0.0221	0.0083	0.0065	0.0017	7e-04	0.0289	0.0269	0.0343	0.056	0.0326	0.1013	0.0025
13	rs9573488	75773578	0.93	0.332112317682009	0.92	0.14824156235026	0.437489248764421	0.729667682704911	0.0119	0.0197	0.0214	0.0075	0.1606	0.007	0.0074	0.0639	0.0017	0.0876	0.135	0.0346	0.0056	0.1091	0.0222	0.0083	0.0065	0.0017	7e-04	0.0289	0.0269	0.0342	0.0559	0.0327	0.1012	0.0025
13	rs78651546	75774758	0.93	0.332112317682009	0.92	0.14824156235026	0.442941737875009	0.720385334816398	0.0119	0.0197	0.0214	0.0075	0.1607	0.007	0.0074	0.0639	0.0017	0.0876	0.1349	0.0346	0.0056	0.1091	0.0222	0.0083	0.0065	0.0017	7e-04	0.0289	0.0269	0.0342	0.0559	0.0327	0.1012	0.0026
13	rs548097	75776268	0.93	0.332112317682009	0.92	0.14824156235026	0.460346255613069	0.710384169938908	0.0119	0.0197	0.0214	0.0075	0.1607	0.0069	0.0074	0.0639	0.0017	0.0876	0.1349	0.0346	0.0055	0.1092	0.0222	0.0084	0.0065	0.0017	7e-04	0.0289	0.0269	0.0343	0.0559	0.0327	0.1011	0.0026
13	rs17063992	75793457	0.93	0.332112317682009	0.92	0.14824156235026	0.522857684447201	0.673051813858281	0.0118	0.0197	0.0214	0.0075	0.1608	0.0069	0.0074	0.0639	0.0017	0.0874	0.1346	0.0345	0.0055	0.1094	0.0224	0.0085	0.0064	0.0016	8e-04	0.0289	0.027	0.0343	0.0559	0.0327	0.1009	0.0027
13	rs471488	75794112	0.93	0.332112317682009	0.92	0.14824156235026	0.52608343312667	0.665846157117297	0.0118	0.0197	0.0214	0.0075	0.1608	0.0069	0.0074	0.0639	0.0017	0.0874	0.1346	0.0346	0.0055	0.1094	0.0224	0.0085	0.0064	0.0016	8e-04	0.0289	0.0269	0.0343	0.0559	0.0328	0.1009	0.0027
13	rs511714	75797856	0.93	0.332112317682009	0.92	0.14824156235026	0.543861923103317	0.683080673528423	0.0118	0.0197	0.0213	0.0075	0.1607	0.0069	0.0074	0.0637	0.0017	0.0874	0.1347	0.0347	0.0054	0.1092	0.0224	0.0085	0.0064	0.0016	8e-04	0.0288	0.027	0.0343	0.056	0.0329	0.1009	0.0027
13	rs17225262	75798792	0.93	0.332112317682009	0.92	0.14824156235026	0.538035273047607	0.654851644018312	0.0118	0.0197	0.0214	0.0076	0.1607	0.007	0.0074	0.0637	0.0017	0.0874	0.1347	0.0347	0.0054	0.1092	0.0224	0.0085	0.0064	0.0016	8e-04	0.0288	0.027	0.0343	0.056	0.0329	0.1009	0.0027
13	rs11842503	75800791	0.93	0.332112317682009	0.92	0.14824156235026	0.538165883127194	0.609289195299234	0.0117	0.0197	0.0214	0.0076	0.1607	0.0069	0.0074	0.0637	0.0017	0.0873	0.1347	0.0346	0.0054	0.1093	0.0224	0.0085	0.0064	0.0016	8e-04	0.0288	0.0271	0.0343	0.0559	0.0329	0.1009	0.0027
13	rs17225334	75801164	0.93	0.332112317682009	0.92	0.14824156235026	0.539930586607677	0.603684512874963	0.0117	0.0197	0.0214	0.0076	0.1607	0.0069	0.0074	0.0637	0.0017	0.0873	0.1346	0.0346	0.0054	0.1093	0.0224	0.0085	0.0064	0.0016	8e-04	0.0288	0.0271	0.0343	0.0559	0.0329	0.1009	0.0027
13	rs79297179	75802852	0.93	0.332112317682009	0.92	0.14824156235026	0.540781232729845	0.734919280928591	0.0114	0.0194	0.0215	0.0077	0.1609	0.0069	0.0075	0.0633	0.0018	0.0871	0.1331	0.0346	0.0051	0.1107	0.0229	0.0086	0.0065	0.0018	0.001	0.0287	0.0274	0.0343	0.0554	0.0335	0.1005	0.0028
13	rs478461	75804264	0.93	0.332112317682009	0.92	0.14824156235026	0.575660067681908	0.850901667316806	0.0112	0.0192	0.0217	0.0079	0.1611	0.007	0.0078	0.0629	0.0019	0.0867	0.1312	0.0344	0.0048	0.1121	0.0233	0.0087	0.0066	0.002	0.0011	0.0287	0.0279	0.0344	0.0548	0.0341	0.1	0.0029
13	rs76124579	75804468	0.93	0.332112317682009	0.92	0.14824156235026	0.573774102638202	0.863004458619743	0.0112	0.0192	0.0217	0.0079	0.1611	0.007	0.0078	0.0629	0.0019	0.0866	0.1309	0.0344	0.0046	0.1124	0.0234	0.0088	0.0066	0.002	0.0012	0.0287	0.0279	0.0344	0.0547	0.0342	0.0999	0.0029
13	rs516872	75809007	0.9	0.447749409690379	0.92	0.14824156235026	0.892715303095489	1.05624595378655	0.0108	0.0188	0.0229	0.0083	0.1609	0.0071	0.0088	0.0616	0.0021	0.0847	0.1255	0.0345	0.0041	0.1154	0.0249	0.0095	0.0071	0.0027	0.002	0.029	0.0296	0.0344	0.0525	0.0358	0.0977	0.0035
13	rs532095	75810950	0.89	0.491600132839596	0.92	0.14824156235026	1.35011015275015	1.07357402572179	0.0104	0.0184	0.0233	0.0085	0.1615	0.0071	0.0092	0.0617	0.0022	0.0838	0.1233	0.0337	0.0038	0.1168	0.0253	0.0099	0.0073	0.003	0.0024	0.0291	0.0306	0.034	0.0515	0.0364	0.0972	0.0037
13	rs532187	75810986	0.89	0.491600132839596	0.92	0.14824156235026	1.34895167786994	1.06595612373573	0.0104	0.0184	0.0233	0.0085	0.1615	0.0071	0.0092	0.0617	0.0022	0.0838	0.1233	0.0337	0.0038	0.1169	0.0253	0.0099	0.0073	0.003	0.0024	0.029	0.0306	0.034	0.0515	0.0364	0.0971	0.0037
13	rs117205315	75811627	0.89	0.491600132839596	0.92	0.14824156235026	1.41636344442801	1.09014115730403	0.0104	0.0185	0.0234	0.0085	0.1613	0.0071	0.0093	0.0615	0.0022	0.0835	0.1226	0.0338	0.004	0.1172	0.0254	0.01	0.0074	0.0031	0.0025	0.029	0.0306	0.034	0.0513	0.0367	0.0969	0.0038
13	rs9543874	75823181	0.88	0.538208189821859	0.92	0.14824156235026	1.56926258016184	1.1157327602136	0.0103	0.0186	0.0236	0.0085	0.1611	0.0072	0.0093	0.0613	0.0023	0.0831	0.1218	0.0339	0.0042	0.1177	0.0255	0.0101	0.0075	0.0032	0.0026	0.0291	0.0307	0.0339	0.051	0.0371	0.0966	0.004
13	rs993672	75825648	0.88	0.538208189821859	0.92	0.14824156235026	1.60873058682008	1.14454985898852	0.0103	0.0186	0.0236	0.0085	0.161	0.0072	0.0094	0.0613	0.0023	0.083	0.1218	0.0339	0.0042	0.1177	0.0255	0.0101	0.0076	0.0032	0.0026	0.0291	0.0307	0.0339	0.0509	0.0371	0.0966	0.004
13	rs10162131	75830953	0.88	0.538208189821859	0.91	0.170469891558667	1.65239285460694	1.15111775759325	0.0103	0.0186	0.0237	0.0085	0.161	0.0072	0.0093	0.0612	0.0023	0.0829	0.1216	0.0339	0.0042	0.1179	0.0255	0.0101	0.0076	0.0032	0.0026	0.0291	0.0307	0.034	0.0509	0.0372	0.0965	0.004
13	rs9543881	75835639	0.88	0.538208189821859	0.91	0.170469891558667	1.64626341520731	1.17861149663554	0.0103	0.0186	0.0237	0.0085	0.1607	0.0072	0.0093	0.0611	0.0023	0.0828	0.1216	0.034	0.0043	0.1182	0.0256	0.0102	0.0076	0.0033	0.0027	0.0291	0.0307	0.0341	0.0509	0.0373	0.0961	0.0041
13	rs10492447	75838426	0.87	0.587631181685492	0.91	0.170469891558667	1.75717755407684	1.38362556708775	0.0103	0.0184	0.0239	0.0085	0.1601	0.0073	0.0095	0.0605	0.0024	0.0822	0.1215	0.0343	0.0045	0.1194	0.026	0.0103	0.0078	0.0033	0.0029	0.0295	0.0304	0.0345	0.0504	0.0377	0.0944	0.0041
13	rs9593054	75838466	0.87	0.587631181685492	0.91	0.170469891558667	1.7612158592376	1.39346784849493	0.0103	0.0184	0.0239	0.0085	0.1601	0.0073	0.0095	0.0604	0.0024	0.0822	0.1214	0.0343	0.0044	0.1195	0.026	0.0103	0.0078	0.0033	0.0029	0.0295	0.0304	0.0345	0.0505	0.0378	0.0944	0.0041
13	rs61960541	75844186	0.87	0.587631181685492	0.91	0.170469891558667	1.77217799644663	1.56938715238046	0.0101	0.0183	0.0243	0.0085	0.1607	0.0073	0.0095	0.06	0.0024	0.0816	0.1207	0.035	0.0044	0.12	0.0264	0.0103	0.0081	0.0034	0.0028	0.0299	0.03	0.0348	0.05	0.0384	0.0932	0.0041
13	rs9565144	75847467	0.87	0.587631181685492	0.91	0.170469891558667	1.82809477040284	1.63535714311418	0.0101	0.0182	0.0243	0.0085	0.1606	0.0073	0.0095	0.0599	0.0024	0.0816	0.1207	0.0351	0.0044	0.12	0.0265	0.0104	0.0082	0.0034	0.0028	0.0299	0.03	0.0348	0.0499	0.0385	0.0932	0.0041
13	rs9530418	75848748	0.87	0.587631181685492	0.91	0.170469891558667	1.80338313879943	1.63083021966062	0.0101	0.0182	0.0243	0.0085	0.1604	0.0073	0.0095	0.0599	0.0024	0.0816	0.1209	0.0351	0.0044	0.12	0.0265	0.0104	0.0082	0.0034	0.0028	0.03	0.03	0.0347	0.0499	0.0385	0.0931	0.0041
13	rs76850197	75853167	0.87	0.587631181685492	0.91	0.170469891558667	1.76259812528183	1.67076690554099	0.0101	0.0182	0.0245	0.0085	0.1603	0.0074	0.0095	0.0599	0.0025	0.0815	0.1208	0.0352	0.0043	0.1201	0.0266	0.0104	0.0082	0.0032	0.0026	0.0301	0.03	0.0347	0.0499	0.0386	0.093	0.004
13	rs557337	75861001	0.87	0.587631181685492	0.91	0.170469891558667	1.75176280004687	1.67129105721921	0.0101	0.0182	0.0246	0.0084	0.1601	0.0074	0.0095	0.0599	0.0025	0.0813	0.1208	0.0353	0.0043	0.1202	0.0267	0.0104	0.0083	0.0033	0.0026	0.0303	0.0298	0.0348	0.0499	0.0389	0.0925	0.004
13	rs76851570	75863116	0.87	0.587631181685492	0.91	0.170469891558667	1.71149655599132	1.62108641688453	0.0102	0.0182	0.0246	0.0084	0.16	0.0074	0.0095	0.0599	0.0024	0.0812	0.121	0.0354	0.0043	0.1202	0.0268	0.0104	0.0084	0.0033	0.0026	0.0303	0.0297	0.0348	0.0498	0.039	0.0921	0.004
13	rs507901	75869652	0.87	0.587631181685492	0.91	0.170469891558667	1.75940885010553	1.75986751344679	0.0103	0.0181	0.0247	0.0084	0.1596	0.0074	0.0095	0.0599	0.0024	0.0811	0.1214	0.0358	0.0042	0.1201	0.0269	0.0104	0.0085	0.0033	0.0026	0.0306	0.0296	0.0348	0.0497	0.0393	0.0915	0.004
13	rs17325351	75871330	0.87	0.587631181685492	0.85	0.356744695657816	1.67876809199942	1.70839303044058	0.0103	0.0181	0.0247	0.0083	0.1595	0.0074	0.0095	0.0599	0.0024	0.0809	0.1216	0.0359	0.0042	0.1199	0.027	0.0104	0.0085	0.0033	0.0026	0.0307	0.0295	0.0348	0.0497	0.0394	0.0912	0.004
13	rs550374	75873268	0.87	0.587631181685492	0.85	0.356744695657816	1.62275630930352	1.66308218814701	0.0103	0.0182	0.0248	0.0083	0.1594	0.0074	0.0095	0.0598	0.0024	0.0808	0.1216	0.0359	0.0042	0.1199	0.027	0.0104	0.0085	0.0033	0.0026	0.0307	0.0294	0.0348	0.0496	0.0394	0.0913	0.004
13	rs17325616	75878173	0.86	0.639923359357885	0.85	0.356744695657816	1.29483365545561	2.39390699430996	0.0117	0.0203	0.0266	0.0084	0.1531	0.0082	0.0095	0.0578	0.0026	0.0781	0.1191	0.0364	0.0042	0.1202	0.0287	0.0107	0.0099	0.0034	0.0027	0.0305	0.0268	0.0352	0.0512	0.0404	0.0943	0.0035
13	rs9593061	75878206	0.86	0.639923359357885	0.85	0.356744695657816	1.36074692412553	2.41998027575637	0.0118	0.0204	0.0267	0.0084	0.1528	0.0082	0.0095	0.0577	0.0026	0.0782	0.1192	0.0365	0.0043	0.1201	0.0286	0.0107	0.0099	0.0034	0.0027	0.0305	0.0268	0.0353	0.0513	0.0404	0.0943	0.0035
13	rs517130	75878927	0.85	0.695135765909148	0.85	0.356744695657816	1.07295210801985	2.26844803776803	0.0128	0.0228	0.0256	0.0081	0.1475	0.0091	0.0093	0.0563	0.0022	0.0764	0.1198	0.0355	0.0042	0.1236	0.0285	0.0104	0.011	0.0026	0.0029	0.03	0.0247	0.0366	0.055	0.0395	0.0963	0.003
13	rs518081	75879045	0.85	0.695135765909148	0.85	0.356744695657816	1.06448812840599	2.26115902660813	0.0129	0.023	0.0257	0.0081	0.1469	0.0091	0.0092	0.0563	0.0022	0.0766	0.1206	0.0354	0.0041	0.1243	0.028	0.0102	0.011	0.0025	0.0028	0.0294	0.0246	0.0369	0.0552	0.0392	0.0968	0.0029
13	rs118147019	75879491	0.86	0.639923359357885	0.85	0.356744695657816	0.916842100095123	1.96324762162102	0.0129	0.0233	0.0253	0.0077	0.1494	0.0089	0.0088	0.0554	0.002	0.0768	0.1209	0.0348	0.0039	0.1273	0.0269	0.0097	0.0108	0.0024	0.0027	0.0282	0.0239	0.0371	0.0546	0.0381	0.0996	0.0024
13	rs76896601	75879557	0.86	0.639923359357885	0.85	0.356744695657816	0.926218769501896	1.95466714991596	0.0128	0.0233	0.0253	0.0077	0.1494	0.0089	0.0088	0.0554	0.002	0.0768	0.1209	0.0349	0.0039	0.1274	0.0269	0.0097	0.0108	0.0024	0.0027	0.0282	0.0239	0.0371	0.0546	0.0381	0.0996	0.0024
13	rs1062087	75884216	0.86	0.639923359357885	0.85	0.356744695657816	1.02153536870883	2.0214789710367	0.0129	0.0234	0.0253	0.0076	0.15	0.0089	0.0088	0.0552	0.0019	0.0769	0.1207	0.0348	0.0038	0.1279	0.0269	0.0097	0.0108	0.0024	0.0026	0.0281	0.0237	0.0372	0.0545	0.038	0.1001	0.0023
13	rs2297203	75884290	0.86	0.639923359357885	0.85	0.356744695657816	1.06730646531494	2.03908310148389	0.0128	0.0234	0.0254	0.0076	0.1501	0.0089	0.0088	0.0552	0.0019	0.0769	0.1207	0.0347	0.0038	0.128	0.0269	0.0097	0.0108	0.0022	0.0026	0.028	0.0236	0.0371	0.0545	0.038	0.1002	0.0023
13	rs79940606	75884551	0.86	0.639923359357885	0.85	0.356744695657816	1.07189264008275	2.03998182308834	0.0128	0.0234	0.0254	0.0076	0.1502	0.0089	0.0088	0.0552	0.0019	0.0769	0.1207	0.0347	0.0038	0.128	0.0269	0.0097	0.0108	0.0022	0.0026	0.028	0.0236	0.0372	0.0545	0.038	0.1002	0.0023
13	rs9573518	75885355	0.86	0.639923359357885	0.85	0.356744695657816	1.0756026130258	2.03656696503266	0.0128	0.0234	0.0254	0.0076	0.1502	0.0089	0.0087	0.0552	0.0019	0.0768	0.1208	0.0347	0.0038	0.128	0.0269	0.0097	0.0108	0.0022	0.0026	0.028	0.0236	0.0372	0.0545	0.038	0.1002	0.0023
13	rs76443220	75888764	0.86	0.639923359357885	0.85	0.356744695657816	1.05754318848858	2.02668620702661	0.0127	0.0234	0.0254	0.0076	0.1505	0.0089	0.0087	0.0552	0.0019	0.0769	0.1208	0.0349	0.0038	0.1282	0.0269	0.0096	0.0107	0.0022	0.0026	0.0279	0.0236	0.0371	0.0545	0.0378	0.1002	0.0023
13	rs75163862	75891269	0.86	0.639923359357885	0.85	0.356744695657816	1.05692869613294	2.03045809412594	0.0127	0.0234	0.0254	0.0076	0.1505	0.0089	0.0087	0.0551	0.0019	0.0769	0.1207	0.0348	0.0038	0.1282	0.0269	0.0096	0.0107	0.0022	0.0026	0.0279	0.0236	0.0371	0.0545	0.0378	0.1002	0.0022
13	rs11619757	75896952	0.86	0.639923359357885	0.85	0.356744695657816	1.05736760457674	2.03459029466329	0.0127	0.0234	0.0254	0.0075	0.1507	0.0089	0.0087	0.0551	0.0019	0.0769	0.1207	0.0349	0.0038	0.1283	0.027	0.0096	0.0107	0.0021	0.0026	0.0278	0.0235	0.037	0.0545	0.0378	0.1003	0.0022
13	rs77106688	75901328	0.86	0.639923359357885	0.84	0.397589870063919	1.05429678626907	2.04231874882862	0.0127	0.0234	0.0254	0.0075	0.151	0.0088	0.0087	0.0551	0.0019	0.0769	0.1206	0.0351	0.0038	0.1284	0.027	0.0096	0.0107	0.0021	0.0026	0.0277	0.0235	0.037	0.0546	0.0377	0.1003	0.0022
13	rs8002876	75902863	0.86	0.639923359357885	0.84	0.397589870063919	1.06343202388793	2.05652779003548	0.0126	0.0235	0.0254	0.0074	0.1512	0.0088	0.0087	0.0551	0.0019	0.077	0.1206	0.0352	0.0038	0.1285	0.027	0.0095	0.0106	0.0021	0.0026	0.0276	0.0234	0.0369	0.0546	0.0377	0.1004	0.0022
13	rs479896	75911764	0.87	0.587631181685492	0.84	0.397589870063919	0.956355260905731	1.90917116840195	0.013	0.0237	0.0252	0.0069	0.1517	0.0086	0.0082	0.0557	0.0017	0.0772	0.1215	0.0351	0.0035	0.1297	0.0263	0.0087	0.0102	0.0019	0.0025	0.0271	0.0228	0.0371	0.0546	0.0371	0.1027	0.0019
13	rs73220086	75911875	0.87	0.587631181685492	0.84	0.397589870063919	0.960403613968444	1.93341718659582	0.013	0.0237	0.0252	0.0069	0.1517	0.0086	0.0082	0.0557	0.0017	0.0772	0.1215	0.0351	0.0035	0.1297	0.0262	0.0087	0.0102	0.0019	0.0025	0.0271	0.0228	0.0371	0.0546	0.0371	0.1027	0.002
13	rs17064196	75912659	0.87	0.587631181685492	0.84	0.397589870063919	0.949455680403041	1.92610324365239	0.013	0.0237	0.0252	0.0069	0.1517	0.0086	0.0082	0.0557	0.0017	0.0773	0.1215	0.0351	0.0035	0.1297	0.0262	0.0086	0.0102	0.0019	0.0025	0.0271	0.0228	0.0371	0.0546	0.0371	0.1028	0.002
13	rs9543904	75912945	0.87	0.587631181685492	0.84	0.397589870063919	0.946684854751279	1.9162979223811	0.013	0.0237	0.0252	0.0068	0.1517	0.0086	0.0082	0.0557	0.0017	0.0773	0.1216	0.0351	0.0035	0.1297	0.0262	0.0086	0.0102	0.0019	0.0025	0.0271	0.0228	0.0371	0.0546	0.037	0.1028	0.002
13	rs567870	75914392	0.87	0.587631181685492	0.84	0.397589870063919	0.950632194735647	1.91665435729696	0.013	0.0237	0.0252	0.0068	0.1517	0.0086	0.0082	0.0556	0.0017	0.0773	0.1216	0.0351	0.0035	0.1298	0.0261	0.0086	0.0102	0.002	0.0025	0.0271	0.0227	0.0371	0.0546	0.037	0.1029	0.002
13	rs80163254	75915215	0.87	0.587631181685492	0.84	0.397589870063919	0.950295986264258	1.89421709999764	0.0131	0.0237	0.0251	0.0068	0.1518	0.0086	0.0081	0.0556	0.0016	0.0774	0.1217	0.035	0.0034	0.1298	0.0261	0.0085	0.0101	0.002	0.0025	0.027	0.0228	0.0371	0.0547	0.037	0.1031	0.002
13	Affx-9764683	75915250	0.87	0.587631181685492	0.84	0.397589870063919	0.948279769141549	1.89208215162691	0.0131	0.0237	0.0251	0.0068	0.1517	0.0086	0.0081	0.0556	0.0016	0.0776	0.1217	0.035	0.0034	0.1297	0.0261	0.0085	0.0102	0.0019	0.0025	0.0271	0.0228	0.0371	0.0547	0.037	0.1031	0.002
13	rs9565152	75915261	0.87	0.587631181685492	0.84	0.397589870063919	0.943498363216264	1.89048116227954	0.0131	0.0237	0.0251	0.0068	0.1517	0.0086	0.0081	0.0556	0.0016	0.0776	0.1217	0.035	0.0034	0.1297	0.0261	0.0085	0.0102	0.0019	0.0024	0.0271	0.0228	0.0371	0.0547	0.037	0.1031	0.002
13	rs112397820	75926928	0.87	0.587631181685492	0.84	0.397589870063919	0.877783678362128	1.79830965561543	0.0132	0.0236	0.0251	0.0067	0.1519	0.0087	0.0079	0.0554	0.0015	0.0773	0.1221	0.0349	0.0033	0.1302	0.0257	0.0083	0.01	0.0018	0.0024	0.0276	0.0227	0.0367	0.0548	0.0369	0.1038	0.0019
13	rs503822	75928032	0.88	0.538208189821859	0.84	0.397589870063919	0.897141593571577	1.79195312383879	0.0134	0.0236	0.0251	0.0067	0.152	0.0087	0.0078	0.0553	0.0014	0.0772	0.1225	0.0348	0.0032	0.1305	0.0254	0.0082	0.0099	0.0017	0.0024	0.028	0.0227	0.0363	0.0549	0.0369	0.1042	0.0019
13	rs534922	75929137	0.88	0.538208189821859	0.84	0.397589870063919	0.878596870719776	1.70348582613103	0.0135	0.0237	0.025	0.0065	0.1522	0.0086	0.0076	0.0552	0.0013	0.0771	0.1228	0.0346	0.0029	0.1308	0.0257	0.0079	0.0096	0.0015	0.0022	0.0285	0.0227	0.036	0.0555	0.0367	0.1051	0.0017
13	rs76583198	75930654	0.88	0.538208189821859	0.84	0.397589870063919	0.773202212253013	1.55866361544319	0.0137	0.0238	0.0247	0.0062	0.1524	0.0082	0.0073	0.0553	0.0012	0.0768	0.1232	0.0344	0.0027	0.1312	0.0255	0.0076	0.0092	0.0014	0.0021	0.0287	0.0227	0.0357	0.0561	0.0363	0.1068	0.0016
13	rs9318337	75934380	0.89	0.491600132839596	0.84	0.397589870063919	0.705123482302033	1.37396424398508	0.0138	0.024	0.0244	0.0059	0.1525	0.0078	0.0069	0.0556	0.001	0.0763	0.1238	0.0339	0.0024	0.1319	0.0254	0.0071	0.0087	0.0013	0.0019	0.029	0.0227	0.0355	0.0569	0.0359	0.109	0.0013
13	rs74096228	75935284	0.89	0.491600132839596	0.84	0.397589870063919	0.703350020772117	1.40179181856639	0.0138	0.024	0.0243	0.0059	0.1525	0.0078	0.0069	0.0556	0.001	0.0762	0.1238	0.0338	0.0024	0.1319	0.0254	0.0071	0.0087	0.0013	0.0019	0.029	0.0227	0.0355	0.0569	0.0359	0.1091	0.0013
13	rs78448245	75938687	0.89	0.491600132839596	0.85	0.356744695657816	0.691871094399062	1.41029404260859	0.0139	0.024	0.0243	0.0059	0.1524	0.0078	0.0068	0.0557	9e-04	0.0761	0.1239	0.0338	0.0024	0.1321	0.0254	0.007	0.0086	0.0013	0.0019	0.0291	0.0227	0.0355	0.0571	0.0357	0.1093	0.0013
13	rs7998651	75948155	0.89	0.491600132839596	0.85	0.356744695657816	0.679603725000758	1.3244813654257	0.0141	0.0241	0.0242	0.0058	0.1521	0.0076	0.0067	0.0559	9e-04	0.0757	0.1243	0.0337	0.0023	0.1325	0.0255	0.0068	0.0083	0.0012	0.0019	0.0293	0.0226	0.0355	0.0574	0.0352	0.1101	0.0012
13	rs117562369	75949181	0.89	0.491600132839596	0.85	0.356744695657816	0.691724476495775	1.35518248091059	0.0141	0.0241	0.0242	0.0058	0.152	0.0076	0.0067	0.0559	9e-04	0.0757	0.1243	0.0337	0.0023	0.1326	0.0256	0.0068	0.0083	0.0012	0.0019	0.0293	0.0226	0.0355	0.0575	0.0352	0.1102	0.0012
13	rs9318340	75949419	0.89	0.491600132839596	0.85	0.356744695657816	0.696496665375408	1.36634483141076	0.0141	0.0241	0.0242	0.0058	0.152	0.0076	0.0067	0.0559	9e-04	0.0757	0.1243	0.0337	0.0023	0.1326	0.0256	0.0068	0.0083	0.0012	0.0019	0.0293	0.0226	0.0355	0.0575	0.0352	0.1102	0.0012
13	rs1821127	75950968	0.89	0.491600132839596	0.85	0.356744695657816	0.690552033588536	1.34336038760828	0.0141	0.0241	0.0241	0.0058	0.152	0.0076	0.0067	0.0559	9e-04	0.0757	0.1243	0.0337	0.0022	0.1327	0.0256	0.0068	0.0083	0.0012	0.0019	0.0293	0.0226	0.0355	0.0575	0.0352	0.1104	0.0012
13	rs12865447	75967082	0.9	0.447749409690379	0.85	0.356744695657816	0.771278301732535	1.37667506175505	0.0142	0.0242	0.0235	0.0056	0.1516	0.0072	0.0063	0.0561	7e-04	0.0755	0.1257	0.0332	0.0018	0.1342	0.0253	0.0065	0.0079	0.001	0.0017	0.0292	0.0223	0.0354	0.0578	0.035	0.1122	0.0011
13	rs9530433	75981746	0.9	0.447749409690379	0.85	0.356744695657816	0.72528636219129	1.22380294450715	0.0144	0.0241	0.0228	0.0051	0.1529	0.0067	0.0058	0.056	5e-04	0.0755	0.1263	0.0326	0.0015	0.135	0.0251	0.0061	0.0074	9e-04	0.0016	0.0295	0.0219	0.036	0.0584	0.0343	0.1139	0.001
13	rs9530434	75982581	0.9	0.447749409690379	0.85	0.356744695657816	0.710529972868273	1.19413784710491	0.0145	0.0241	0.0228	0.005	0.1531	0.0067	0.0057	0.0559	6e-04	0.0755	0.1263	0.0326	0.0015	0.1351	0.0251	0.0061	0.0073	9e-04	0.0017	0.0295	0.0218	0.0358	0.0584	0.0343	0.114	0.0011
13	rs78760613	75983829	0.9	0.447749409690379	0.85	0.356744695657816	0.713723205720253	1.18207700423513	0.0145	0.0242	0.0227	0.005	0.1531	0.0066	0.0057	0.0559	6e-04	0.0755	0.1264	0.0325	0.0015	0.1352	0.0251	0.0061	0.0072	9e-04	0.0017	0.0294	0.0217	0.0358	0.0584	0.0344	0.1142	0.001
13	rs17064386	75986940	0.9	0.447749409690379	0.85	0.356744695657816	0.73610248962386	1.19165781410519	0.0146	0.0242	0.0226	0.005	0.1532	0.0065	0.0056	0.0559	5e-04	0.0756	0.1264	0.0324	0.0015	0.1355	0.0251	0.006	0.0071	9e-04	0.0017	0.0295	0.0217	0.0357	0.0584	0.0345	0.1144	0.001
13	rs7995198	75989715	0.9	0.447749409690379	0.86	0.318862054747229	0.74919005255425	1.2198180639895	0.0146	0.0243	0.0226	0.0049	0.1531	0.0064	0.0055	0.056	5e-04	0.0757	0.1264	0.0324	0.0015	0.1357	0.0251	0.006	0.007	9e-04	0.0017	0.0295	0.0216	0.0357	0.0585	0.0345	0.1144	0.001
13	rs75389416	76001797	0.91	0.406594937265203	0.86	0.318862054747229	0.692751093566893	1.10202681266972	0.0147	0.0246	0.0219	0.0044	0.1535	0.0059	0.0051	0.0564	5e-04	0.0763	0.1266	0.0319	0.0015	0.1363	0.0252	0.0055	0.0065	9e-04	0.0016	0.0299	0.0212	0.0356	0.0589	0.0348	0.115	0.001
13	rs17064441	76004144	0.91	0.406594937265203	0.85	0.356744695657816	0.691064867901262	1.11099742541076	0.0147	0.0246	0.0218	0.0044	0.1536	0.0059	0.005	0.0565	5e-04	0.0763	0.1264	0.0319	0.0015	0.1364	0.0252	0.0055	0.0065	9e-04	0.0016	0.0299	0.0212	0.0356	0.0589	0.0347	0.1151	0.001
13	rs718147	76012306	0.91	0.406594937265203	0.85	0.356744695657816	0.696717274016675	1.11344627486631	0.0147	0.0247	0.0217	0.0043	0.1541	0.0058	0.005	0.0565	5e-04	0.0762	0.126	0.0318	0.0015	0.1364	0.0252	0.0054	0.0064	9e-04	0.0016	0.0299	0.0211	0.0356	0.059	0.0347	0.1156	0.001
13	rs75661088	76014406	0.91	0.406594937265203	0.85	0.356744695657816	0.678876628749365	1.06417467844022	0.0147	0.0247	0.0216	0.0043	0.154	0.0058	0.0049	0.0565	5e-04	0.0762	0.126	0.0318	0.0015	0.1365	0.0252	0.0054	0.0064	9e-04	0.0016	0.03	0.021	0.0356	0.059	0.0347	0.1156	0.001
13	rs17256822	76021347	0.91	0.406594937265203	0.85	0.356744695657816	0.671046290463796	1.0691965438164	0.0147	0.0249	0.0214	0.0042	0.1539	0.0056	0.0048	0.0566	5e-04	0.0765	0.1263	0.0317	0.0015	0.1367	0.0251	0.0053	0.0062	9e-04	0.0016	0.03	0.021	0.0355	0.0591	0.0347	0.1157	0.001
13	rs9543932	76031748	0.92	0.368072033098782	0.85	0.356744695657816	0.588329454415745	1.00426518395086	0.0152	0.0259	0.0206	0.0035	0.1538	0.0046	0.004	0.0565	5e-04	0.0771	0.1265	0.0308	0.0018	0.1379	0.0249	0.0041	0.0052	0.0011	0.0016	0.0304	0.0206	0.0352	0.0607	0.0355	0.1166	0.001
13	rs36017242	76031902	0.92	0.368072033098782	0.85	0.356744695657816	0.588669966693257	1.00090308853997	0.0152	0.0259	0.0206	0.0035	0.1538	0.0046	0.004	0.0565	5e-04	0.0771	0.1265	0.0308	0.0018	0.1379	0.0249	0.0041	0.0051	0.0011	0.0016	0.0304	0.0206	0.0352	0.0607	0.0355	0.1166	0.001
13	rs9573546	76032533	0.92	0.368072033098782	0.85	0.356744695657816	0.587920960340582	1.00458549670744	0.0152	0.0259	0.0206	0.0035	0.1538	0.0046	0.004	0.0565	5e-04	0.0771	0.1265	0.0308	0.0018	0.1379	0.0249	0.0041	0.0051	0.0011	0.0016	0.0304	0.0206	0.0352	0.0607	0.0355	0.1166	0.001
13	rs17257372	76036557	0.92	0.368072033098782	0.85	0.356744695657816	0.589487569004495	1.00554655289822	0.0153	0.0259	0.0205	0.0035	0.1539	0.0045	0.004	0.0564	5e-04	0.0771	0.1265	0.0307	0.0018	0.138	0.0248	0.004	0.0051	0.0011	0.0016	0.0305	0.0206	0.0352	0.0608	0.0355	0.1166	0.001
13	rs9565164	76039376	0.92	0.368072033098782	0.85	0.356744695657816	0.578697125317801	0.996743509612505	0.0153	0.026	0.0205	0.0035	0.1538	0.0045	0.0039	0.0564	5e-04	0.0771	0.1265	0.0307	0.0018	0.138	0.0248	0.004	0.0051	0.0011	0.0015	0.0306	0.0206	0.0352	0.0608	0.0355	0.1167	0.001
13	rs67896106	76044381	0.92	0.368072033098782	0.85	0.356744695657816	0.567262926035839	0.95692074381311	0.0153	0.0261	0.0203	0.0034	0.1536	0.0043	0.0039	0.0565	5e-04	0.0771	0.1267	0.0306	0.0019	0.1383	0.0247	0.0038	0.005	0.0011	0.0015	0.031	0.0205	0.0351	0.0611	0.0355	0.1171	0.001
13	rs34823348	76050693	0.92	0.368072033098782	0.85	0.356744695657816	0.540192256462828	0.93191866293678	0.0154	0.0263	0.0201	0.0033	0.1536	0.0041	0.0038	0.0564	5e-04	0.0771	0.1268	0.0304	0.0019	0.1389	0.0245	0.0037	0.0048	0.0012	0.0013	0.0311	0.0202	0.0349	0.0611	0.0353	0.118	0.0011
13	rs9543943	76052013	0.92	0.368072033098782	0.85	0.356744695657816	0.537512982716302	0.930656236005147	0.0154	0.0263	0.0199	0.0032	0.1535	0.0041	0.0037	0.0564	5e-04	0.0772	0.1269	0.0303	0.0019	0.1393	0.0244	0.0036	0.0047	0.0012	0.0013	0.0311	0.0201	0.0347	0.0612	0.0352	0.1185	0.0011
13	rs12868110	76052433	0.92	0.368072033098782	0.85	0.356744695657816	0.54091215753495	0.970265807691217	0.0155	0.0263	0.0199	0.0032	0.1534	0.0041	0.0037	0.0564	5e-04	0.0772	0.127	0.0303	0.0019	0.1396	0.0243	0.0035	0.0047	0.0012	0.0013	0.0311	0.0201	0.0346	0.0613	0.0351	0.1187	0.0011
13	rs9565165	76052790	0.92	0.368072033098782	0.85	0.356744695657816	0.542025622940492	0.961841485636267	0.0155	0.0263	0.0199	0.0032	0.1534	0.0041	0.0037	0.0564	5e-04	0.0772	0.127	0.0303	0.0019	0.1396	0.0243	0.0035	0.0047	0.0012	0.0013	0.0311	0.0201	0.0346	0.0613	0.0351	0.1188	0.0011
13	rs9593086	76070666	0.93	0.332112317682009	0.85	0.356744695657816	0.488001159403089	0.882941128503722	0.0156	0.0263	0.0197	0.0031	0.1532	0.0039	0.0036	0.0567	5e-04	0.0776	0.1267	0.0301	0.0019	0.14	0.0241	0.0033	0.0044	0.0012	0.0013	0.0313	0.0199	0.0343	0.0618	0.0349	0.1195	0.0011
13	rs80260934	76072773	0.93	0.332112317682009	0.85	0.356744695657816	0.485822162991253	0.893883112796482	0.0156	0.0263	0.0197	0.0031	0.1532	0.0039	0.0036	0.0567	5e-04	0.0776	0.1267	0.0301	0.002	0.14	0.0241	0.0032	0.0043	0.0012	0.0013	0.0313	0.0199	0.0343	0.0618	0.0348	0.1196	0.0011
13	rs73223938	76079809	0.93	0.332112317682009	0.85	0.356744695657816	0.462408307695034	0.882160608711146	0.0157	0.0263	0.0195	0.003	0.1531	0.0038	0.0035	0.0568	5e-04	0.0778	0.1268	0.03	0.002	0.1399	0.024	0.0031	0.0042	0.0013	0.0013	0.0314	0.0198	0.0341	0.062	0.0347	0.12	0.0011
13	rs17064600	76086163	0.93	0.332112317682009	0.85	0.356744695657816	0.424644348583777	0.838834411738101	0.0159	0.0265	0.0192	0.0029	0.1526	0.0036	0.0033	0.0572	6e-04	0.0784	0.1271	0.0299	0.0022	0.1397	0.0238	0.0028	0.0037	0.0014	0.0014	0.0315	0.0196	0.0336	0.0625	0.0344	0.1211	0.0011
13	rs78073936	76088304	0.93	0.332112317682009	0.85	0.356744695657816	0.423538901955716	0.834665658080697	0.0159	0.0264	0.0192	0.0029	0.1526	0.0036	0.0033	0.0572	6e-04	0.0784	0.1271	0.0299	0.0022	0.1398	0.0238	0.0028	0.0037	0.0014	0.0014	0.0315	0.0196	0.0336	0.0625	0.0344	0.121	0.0011
13	rs2328950	76091003	0.93	0.332112317682009	0.85	0.356744695657816	0.426042748797817	0.835591673352517	0.0159	0.0264	0.0192	0.0029	0.1526	0.0036	0.0033	0.0573	6e-04	0.0784	0.1271	0.0299	0.0022	0.1399	0.0238	0.0028	0.0037	0.0015	0.0014	0.0315	0.0196	0.0335	0.0625	0.0344	0.1209	0.0011
13	Affx-9767102	76093948	0.93	0.332112317682009	0.85	0.356744695657816	0.404738735188807	0.825109431649336	0.0159	0.0264	0.0191	0.0029	0.1525	0.0036	0.0034	0.0575	6e-04	0.0784	0.1271	0.03	0.0022	0.1398	0.0237	0.0028	0.0037	0.0015	0.0014	0.0315	0.0195	0.0335	0.0627	0.0344	0.1209	0.0011
13	rs34580523	76106424	0.93	0.332112317682009	0.85	0.356744695657816	0.37272113698043	0.775857377184999	0.016	0.0265	0.0188	0.0029	0.1521	0.0036	0.0036	0.0577	6e-04	0.0788	0.1273	0.0304	0.0022	0.1393	0.0228	0.0028	0.0037	0.0016	0.0014	0.0315	0.0193	0.0334	0.0632	0.0345	0.1211	0.0012
13	rs41286112	76111657	0.93	0.332112317682009	0.84	0.397589870063919	0.365937973581235	0.736571494369396	0.016	0.0266	0.0186	0.0029	0.1518	0.0035	0.0037	0.0578	6e-04	0.0789	0.1273	0.0307	0.0022	0.139	0.0224	0.0028	0.0037	0.0017	0.0014	0.0314	0.0193	0.0333	0.0634	0.0345	0.1213	0.0012
13	rs7995040	76114738	0.93	0.332112317682009	0.84	0.397589870063919	0.440448425004588	0.837598774140102	0.016	0.0266	0.0186	0.0029	0.1517	0.0035	0.0038	0.0554	6e-04	0.079	0.1274	0.0307	0.0022	0.1389	0.0222	0.0028	0.0035	0.0017	0.0014	0.0315	0.0193	0.0332	0.0635	0.0345	0.1241	0.0012
13	rs17350771	76115766	0.93	0.332112317682009	0.84	0.397589870063919	0.438316825428552	0.824955488028651	0.016	0.0266	0.0186	0.0029	0.1517	0.0035	0.0038	0.0554	6e-04	0.079	0.1274	0.0307	0.0022	0.1389	0.0222	0.0028	0.0035	0.0018	0.0014	0.0315	0.0193	0.0332	0.0635	0.0345	0.1241	0.0012
13	rs117823879	76119193	0.93	0.332112317682009	0.84	0.397589870063919	0.441397440263241	0.793525928240614	0.0162	0.0266	0.0185	0.0029	0.1512	0.0034	0.0038	0.0555	6e-04	0.0791	0.1274	0.0308	0.0022	0.1386	0.0222	0.0027	0.0035	0.0019	0.0014	0.0315	0.0194	0.0331	0.0636	0.0345	0.1244	0.0013
13	rs78774974	76122801	0.93	0.332112317682009	0.84	0.397589870063919	0.447351584849544	0.793678612483421	0.0162	0.0266	0.0185	0.0029	0.1511	0.0034	0.0038	0.0555	6e-04	0.0791	0.1274	0.0308	0.0022	0.1385	0.0222	0.0027	0.0035	0.0019	0.0014	0.0315	0.0194	0.0331	0.0636	0.0345	0.1244	0.0013
13	rs35631959	76126361	0.93	0.332112317682009	0.84	0.397589870063919	0.453765957592284	0.80055586738278	0.0162	0.0266	0.0185	0.0029	0.1511	0.0034	0.0038	0.0555	6e-04	0.0791	0.1274	0.0308	0.0022	0.1385	0.0221	0.0027	0.0035	0.0019	0.0014	0.0315	0.0194	0.0331	0.0636	0.0346	0.1244	0.0013
13	rs7982534	76131985	0.93	0.332112317682009	0.84	0.397589870063919	0.459256404748934	0.791999430532077	0.0162	0.0265	0.0185	0.0029	0.151	0.0034	0.0038	0.0554	6e-04	0.0791	0.1274	0.0308	0.0022	0.1385	0.0221	0.0027	0.0035	0.0019	0.0014	0.0315	0.0194	0.0331	0.0637	0.0346	0.1245	0.0013
13	rs78417507	76139448	0.93	0.332112317682009	0.84	0.397589870063919	0.462711930383369	0.793373250261849	0.0162	0.0265	0.0185	0.0029	0.151	0.0034	0.0038	0.0554	6e-04	0.0791	0.1274	0.0308	0.0022	0.1385	0.0221	0.0027	0.0035	0.0019	0.0014	0.0316	0.0195	0.0331	0.0637	0.0346	0.1246	0.0013
13	rs116903958	76145896	0.93	0.332112317682009	0.84	0.397589870063919	0.451242821080963	0.786356855399154	0.0162	0.0265	0.0184	0.0028	0.1509	0.0034	0.0038	0.0555	6e-04	0.0792	0.1275	0.0307	0.0022	0.1385	0.0221	0.0027	0.0035	0.0019	0.0014	0.0316	0.0198	0.0331	0.0637	0.0346	0.1247	0.0012
13	rs56262060	76149376	0.93	0.332112317682009	0.84	0.397589870063919	0.451422816184838	0.786661638790021	0.0162	0.0265	0.0184	0.0028	0.1509	0.0034	0.0038	0.0555	6e-04	0.0792	0.1275	0.0307	0.0022	0.1385	0.0221	0.0027	0.0035	0.0019	0.0014	0.0316	0.0198	0.0331	0.0637	0.0346	0.1247	0.0012
13	rs117431302	76154098	0.93	0.332112317682009	0.84	0.397589870063919	0.451542832494788	0.788033476657395	0.0162	0.0265	0.0184	0.0028	0.1509	0.0034	0.0038	0.0555	6e-04	0.0792	0.1275	0.0307	0.0022	0.1384	0.0221	0.0027	0.0035	0.0019	0.0014	0.0316	0.0198	0.0331	0.0637	0.0346	0.1247	0.0012
13	rs7982613	76170513	0.93	0.332112317682009	0.84	0.397589870063919	0.441872325596606	0.771453631148814	0.0162	0.0265	0.0184	0.0028	0.1506	0.0034	0.0038	0.0556	6e-04	0.0793	0.1276	0.0307	0.0022	0.1383	0.0221	0.0027	0.0035	0.0019	0.0014	0.0315	0.0202	0.033	0.0636	0.0346	0.1248	0.0011
13	rs17703316	76170694	0.93	0.332112317682009	0.84	0.397589870063919	0.442347462654478	0.771453631148814	0.0162	0.0265	0.0184	0.0028	0.1506	0.0034	0.0038	0.0556	6e-04	0.0793	0.1276	0.0307	0.0022	0.1384	0.0221	0.0027	0.0035	0.0019	0.0014	0.0316	0.0202	0.033	0.0637	0.0346	0.1248	0.0011
13	rs77297479	76178502	0.93	0.332112317682009	0.84	0.397589870063919	0.440092804029662	0.764630967281992	0.0161	0.0265	0.0184	0.0028	0.1506	0.0033	0.0038	0.0557	6e-04	0.0793	0.1276	0.0308	0.0022	0.1383	0.0221	0.0027	0.0034	0.0019	0.0014	0.0316	0.0202	0.0329	0.0636	0.0346	0.1248	0.0011
13	rs4885330	76198599	0.93	0.332112317682009	0.84	0.397589870063919	0.443417441098431	0.779353834977575	0.0162	0.0265	0.0183	0.0028	0.1505	0.0033	0.0038	0.0558	6e-04	0.0794	0.1277	0.0308	0.0022	0.1383	0.022	0.0027	0.0034	0.0019	0.0014	0.0316	0.0202	0.0329	0.0636	0.0346	0.1249	0.0011
13	rs9600509	76199069	0.93	0.332112317682009	0.84	0.397589870063919	0.454006616185664	0.765085403481395	0.0162	0.0265	0.0183	0.0027	0.1505	0.0033	0.0038	0.0558	6e-04	0.0794	0.1276	0.0307	0.002	0.1385	0.022	0.0027	0.0034	0.0019	0.0014	0.0316	0.0202	0.0329	0.0636	0.0346	0.1249	0.0011
13	rs67748130	76199420	0.93	0.332112317682009	0.84	0.397589870063919	0.452924145255533	0.762359664091457	0.0162	0.0264	0.0183	0.0027	0.1505	0.0033	0.0038	0.0559	6e-04	0.0794	0.1276	0.0307	0.002	0.1385	0.022	0.0027	0.0034	0.0019	0.0014	0.0316	0.0202	0.0329	0.0636	0.0346	0.1249	0.0011
13	rs117818222	76200167	0.93	0.332112317682009	0.85	0.356744695657816	0.445382375037366	0.744392965187879	0.0162	0.0264	0.0183	0.0027	0.1505	0.0033	0.0038	0.0559	6e-04	0.0794	0.1276	0.0307	0.002	0.1385	0.022	0.0027	0.0034	0.0019	0.0014	0.0315	0.0202	0.0329	0.0636	0.0346	0.1249	0.0011
13	rs34317046	76207296	0.94	0.298643641979994	0.85	0.356744695657816	0.393731198364726	0.713217157954414	0.0164	0.0264	0.0176	0.0026	0.1495	0.0031	0.0037	0.0558	0.001	0.0805	0.1283	0.0306	0.0023	0.1362	0.0217	0.0024	0.0033	0.0019	0.0015	0.0312	0.0208	0.033	0.0639	0.034	0.1276	0.0011
13	rs1001034	76207565	0.94	0.298643641979994	0.85	0.356744695657816	0.403318985628761	0.723376765006574	0.0163	0.0264	0.0176	0.0027	0.1494	0.003	0.0037	0.0558	0.001	0.0805	0.1282	0.0307	0.0023	0.136	0.0218	0.0024	0.0033	0.0019	0.0015	0.0311	0.0208	0.033	0.064	0.0339	0.1278	0.0011
13	rs34050766	76211488	0.95	0.267590046340022	0.85	0.356744695657816	0.502184408826863	0.771908940406853	0.0168	0.0267	0.0165	0.0026	0.1477	0.0029	0.0037	0.0564	0.0012	0.0808	0.1298	0.0356	0.0025	0.1321	0.0211	0.0023	0.0032	0.0019	0.0014	0.0306	0.0212	0.0322	0.0644	0.033	0.1283	0.0011
13	rs9573596	76211996	0.95	0.267590046340022	0.85	0.356744695657816	0.550708106287664	0.810971985971104	0.0168	0.0267	0.0165	0.0026	0.1476	0.0029	0.0037	0.0565	0.0012	0.0808	0.1299	0.0359	0.0025	0.1319	0.0211	0.0023	0.0032	0.0018	0.0014	0.0306	0.0212	0.0322	0.0644	0.033	0.1285	0.0011
13	rs34512564	76214062	0.95	0.267590046340022	0.85	0.356744695657816	0.606571237099914	0.828035503882191	0.0168	0.0268	0.0164	0.0026	0.1475	0.0029	0.0037	0.0566	0.0013	0.0808	0.1299	0.0364	0.0025	0.1317	0.021	0.0023	0.0032	0.0016	0.0014	0.0305	0.0213	0.0322	0.0645	0.0329	0.1284	0.0011
13	rs9318364	76217622	0.95	0.267590046340022	0.85	0.356744695657816	0.612593283716588	0.830192944345209	0.0168	0.0268	0.0163	0.0026	0.1475	0.0029	0.0037	0.0566	0.0013	0.0808	0.1299	0.0365	0.0025	0.1317	0.021	0.0023	0.0032	0.0016	0.0014	0.0305	0.0213	0.0322	0.0644	0.0329	0.1284	0.0011
13	rs1323693	76234225	0.95	0.267590046340022	0.85	0.356744695657816	0.627802919291211	0.804228884947296	0.0169	0.0269	0.0161	0.0027	0.1475	0.003	0.0037	0.0568	0.0013	0.0809	0.13	0.037	0.0025	0.1315	0.0208	0.0023	0.0032	0.0015	0.0014	0.0305	0.0213	0.032	0.0646	0.0325	0.1284	0.0011
13	rs35309322	76241111	0.95	0.267590046340022	0.85	0.356744695657816	0.632582131373022	0.793220578548319	0.0169	0.0269	0.0161	0.0027	0.1475	0.003	0.0037	0.0568	0.0013	0.0809	0.13	0.0371	0.0025	0.1314	0.0208	0.0023	0.0032	0.0015	0.0014	0.0305	0.0213	0.0319	0.0646	0.0324	0.1284	0.0011
13	rs17653458	76243367	0.95	0.267590046340022	0.85	0.356744695657816	0.686309390969956	0.741081669762757	0.017	0.027	0.0158	0.0027	0.1474	0.003	0.0037	0.0571	0.0014	0.0811	0.1302	0.0378	0.0025	0.1309	0.0206	0.0023	0.0032	0.0015	0.0014	0.0305	0.0213	0.0317	0.0648	0.0319	0.1283	0.0011
13	rs4884012	76243575	0.96	0.238871757466757	0.85	0.356744695657816	0.73821382343163	0.726071397443368	0.0171	0.027	0.0156	0.0027	0.1473	0.0031	0.0038	0.0572	0.0015	0.0812	0.1304	0.0381	0.0025	0.1305	0.0205	0.0023	0.0032	0.0015	0.0014	0.0305	0.0213	0.0316	0.0649	0.0316	0.1283	0.0011
13	rs2147006	76244056	0.96	0.238871757466757	0.85	0.356744695657816	0.814477241655975	0.744242381624919	0.0173	0.0269	0.0155	0.0024	0.1472	0.0029	0.0036	0.0572	0.0016	0.0824	0.1318	0.038	0.0024	0.1295	0.0204	0.002	0.003	0.0014	0.0013	0.0305	0.022	0.0319	0.0648	0.0314	0.1278	0.0011
13	rs117584404	76250154	0.97	0.212405230483542	0.85	0.356744695657816	1.08756225568684	0.803463378807584	0.0177	0.027	0.0151	0.002	0.1466	0.0025	0.0029	0.0575	0.0018	0.0853	0.133	0.0379	0.0023	0.128	0.02	0.0014	0.0026	0.0013	0.0013	0.0305	0.022	0.0323	0.0654	0.0312	0.1276	0.001
13	rs9544020	76253247	0.97	0.212405230483542	0.85	0.356744695657816	1.1111022435561	0.822031705462646	0.0177	0.027	0.0151	0.002	0.1465	0.0025	0.0029	0.0575	0.0018	0.0853	0.133	0.0379	0.0023	0.128	0.02	0.0014	0.0026	0.0013	0.0013	0.0305	0.022	0.0323	0.0654	0.0313	0.1277	0.001
13	rs149815777	76255973	0.97	0.212405230483542	0.85	0.356744695657816	1.09921798667668	0.801320784967719	0.0177	0.027	0.0151	0.002	0.1465	0.0025	0.0029	0.0575	0.0018	0.0853	0.1329	0.0379	0.0023	0.128	0.02	0.0014	0.0026	0.0013	0.0013	0.0305	0.022	0.0323	0.0654	0.0312	0.1277	0.001
13	rs10220193	76266047	0.98	0.188103243221556	0.85	0.356744695657816	1.13917962901277	0.936813778524716	0.0178	0.0271	0.015	0.0019	0.1452	0.0019	0.0028	0.0577	0.0018	0.0853	0.1324	0.0384	0.0028	0.1278	0.021	0.0013	0.0024	0.0016	0.0013	0.0306	0.0222	0.032	0.0654	0.0307	0.1287	0.001
13	rs17064907	76271922	0.98	0.188103243221556	0.86	0.318862054747229	1.12879833422235	0.916634840318947	0.0179	0.0271	0.0149	0.0019	0.1454	0.0019	0.0027	0.0578	0.0018	0.0854	0.1325	0.0383	0.0028	0.1277	0.0209	0.0013	0.0024	0.0016	0.0013	0.0306	0.0221	0.032	0.0655	0.0305	0.1289	9e-04
13	rs117052203	76294883	0.98	0.188103243221556	0.85	0.356744695657816	1.10805932859546	0.914275886405127	0.0179	0.0271	0.0149	0.0018	0.1457	0.0019	0.0027	0.058	0.0018	0.0856	0.1326	0.0382	0.0027	0.1275	0.0209	0.0012	0.0022	0.0016	0.0013	0.0307	0.0223	0.0321	0.0656	0.0302	0.129	9e-04
13	rs480929	76312773	0.98	0.188103243221556	0.86	0.318862054747229	1.10859607262898	0.925609942329961	0.018	0.0271	0.0148	0.0018	0.1458	0.0019	0.0026	0.0581	0.0018	0.0858	0.1327	0.0381	0.0027	0.1273	0.0208	0.0012	0.002	0.0015	0.0014	0.0307	0.0223	0.0321	0.0657	0.03	0.1292	9e-04
13	rs9593124	76313524	0.98	0.188103243221556	0.87	0.283849475516541	1.11011740827374	0.922773810869449	0.0179	0.0271	0.0149	0.0018	0.1458	0.0019	0.0026	0.058	0.0018	0.0858	0.1327	0.0381	0.0027	0.1273	0.0208	0.0012	0.002	0.0015	0.0014	0.0307	0.0223	0.0321	0.0657	0.03	0.1291	9e-04
13	rs34258592	76319903	0.98	0.188103243221556	0.87	0.283849475516541	1.1076121208256	0.918522880293324	0.018	0.0272	0.0149	0.0018	0.1457	0.0019	0.0027	0.0581	0.0018	0.0859	0.1329	0.0381	0.0027	0.1272	0.0208	0.0012	0.0019	0.0015	0.0013	0.0307	0.0224	0.0321	0.0658	0.0299	0.1291	9e-04
13	rs552030	76322065	0.98	0.188103243221556	0.87	0.283849475516541	1.10779099532259	0.909718706925826	0.0181	0.0273	0.0148	0.0018	0.1456	0.0019	0.0027	0.0581	0.0018	0.0861	0.1331	0.0382	0.0026	0.127	0.0207	0.0012	0.0018	0.0015	0.0013	0.0306	0.0225	0.0321	0.066	0.0296	0.129	9e-04
13	rs625755	76326701	0.98	0.188103243221556	0.87	0.283849475516541	1.10904343823222	0.907206363029585	0.0182	0.0273	0.0148	0.0018	0.1454	0.0018	0.0026	0.0581	0.0018	0.0862	0.1331	0.0383	0.0027	0.1271	0.0206	0.0011	0.0018	0.0015	0.0014	0.0307	0.0225	0.032	0.0661	0.0295	0.1289	9e-04
13	rs55918436	76341339	0.98	0.188103243221556	0.87	0.283849475516541	1.06651350560432	0.886689578670875	0.0183	0.0274	0.0148	0.0017	0.1453	0.0019	0.0027	0.0582	0.0019	0.0868	0.1329	0.0381	0.0026	0.1271	0.0206	0.0011	0.0018	0.0015	0.0014	0.0306	0.0227	0.0319	0.0661	0.0292	0.1288	0.001
13	rs12859043	76343498	0.98	0.188103243221556	0.87	0.283849475516541	1.06343202388793	0.884034092423508	0.0183	0.0274	0.0148	0.0017	0.1452	0.0019	0.0027	0.0582	0.0019	0.0869	0.1329	0.0381	0.0026	0.1271	0.0206	0.0011	0.0018	0.0015	0.0014	0.0306	0.0227	0.032	0.0661	0.0292	0.1288	0.001
13	rs73227970	76347858	0.98	0.188103243221556	0.87	0.283849475516541	1.05140473883911	0.867513174055161	0.0183	0.0274	0.0147	0.0017	0.1452	0.0019	0.0027	0.0581	0.0019	0.0869	0.1329	0.0381	0.0026	0.1271	0.0205	0.0011	0.0018	0.0015	0.0014	0.0306	0.0228	0.0319	0.0663	0.0291	0.1286	0.001
13	rs80011621	76356943	0.98	0.188103243221556	0.87	0.283849475516541	1.03499004873774	0.834665658080697	0.0184	0.0275	0.0147	0.0017	0.1451	0.0019	0.0027	0.0581	0.0019	0.0871	0.133	0.0381	0.0025	0.1271	0.0205	0.0011	0.0019	0.0015	0.0015	0.0307	0.0231	0.0319	0.0665	0.0289	0.1283	0.001
13	rs9544043	76361401	0.98	0.188103243221556	0.87	0.283849475516541	1.0312503093107	0.823108634930969	0.0184	0.0275	0.0146	0.0017	0.1451	0.0019	0.0027	0.0581	0.0019	0.0871	0.133	0.0381	0.0025	0.127	0.0205	0.0011	0.0019	0.0015	0.0015	0.0306	0.0232	0.0319	0.0666	0.0288	0.1282	0.001
13	rs116925563	76370249	0.98	0.188103243221556	0.87	0.283849475516541	0.966574002271842	0.805454016133735	0.0185	0.0275	0.0145	0.0017	0.145	0.0019	0.0027	0.058	0.0018	0.0872	0.1333	0.0381	0.0025	0.1267	0.0204	0.0011	0.0019	0.0014	0.0015	0.0306	0.0236	0.0319	0.0669	0.0286	0.1278	0.001
13	rs35843177	76372838	0.98	0.188103243221556	0.87	0.283849475516541	0.958125546536569	0.799332322199032	0.0185	0.0275	0.0145	0.0017	0.1449	0.0019	0.0027	0.058	0.0018	0.0872	0.1333	0.0381	0.0025	0.1267	0.0204	0.0011	0.0019	0.0014	0.0015	0.0306	0.0237	0.032	0.0669	0.0285	0.1277	0.001
13	rs2241913	76382100	0.98	0.188103243221556	0.87	0.283849475516541	0.934716765578024	0.788490869520832	0.0185	0.0276	0.0145	0.0017	0.1449	0.0019	0.0027	0.058	0.0018	0.0872	0.1334	0.0381	0.0025	0.1265	0.0204	0.0011	0.0019	0.0014	0.0015	0.0306	0.0238	0.032	0.067	0.0284	0.1277	0.001
13	rs77526453	76387016	0.99	0.165875049708709	0.86	0.318862054747229	0.938559746419973	0.769481294644958	0.0186	0.0276	0.0144	0.0016	0.1449	0.0019	0.0027	0.058	0.0018	0.0871	0.1339	0.0382	0.0025	0.1256	0.0203	0.0011	0.0019	0.0014	0.0016	0.0308	0.0239	0.0321	0.0671	0.0282	0.1279	0.001
13	rs2120061	76387506	0.99	0.165875049708709	0.86	0.318862054747229	0.939061487398791	0.770846642315905	0.0186	0.0276	0.0144	0.0016	0.1449	0.0019	0.0027	0.058	0.0018	0.0871	0.1339	0.0382	0.0025	0.1256	0.0203	0.0011	0.0019	0.0014	0.0016	0.0308	0.0239	0.0321	0.0671	0.0281	0.128	0.001
13	rs79041893	76392407	0.99	0.165875049708709	0.86	0.318862054747229	0.934967195100078	0.767510049386105	0.0187	0.0277	0.0144	0.0016	0.1449	0.0019	0.0027	0.058	0.0018	0.087	0.1341	0.0382	0.0024	0.1254	0.0203	0.0011	0.0019	0.0014	0.0016	0.0308	0.024	0.0321	0.0672	0.028	0.1279	0.001
13	rs61959580	76392911	0.99	0.165875049708709	0.86	0.318862054747229	0.933381612352867	0.768722994100177	0.0187	0.0277	0.0144	0.0016	0.1449	0.0019	0.0027	0.058	0.0018	0.087	0.1341	0.0382	0.0024	0.1254	0.0203	0.0011	0.0019	0.0014	0.0016	0.0308	0.024	0.0321	0.0672	0.028	0.1279	0.001
13	rs41286126	76395464	0.99	0.165875049708709	0.86	0.318862054747229	0.933381612352867	0.761451553095109	0.0187	0.0277	0.0143	0.0016	0.1448	0.0019	0.0027	0.058	0.0018	0.087	0.1341	0.0382	0.0024	0.1253	0.0202	0.0011	0.0019	0.0014	0.0016	0.0308	0.0241	0.0322	0.0672	0.028	0.128	0.001
13	rs9593132	76395620	0.99	0.165875049708709	0.86	0.318862054747229	0.933548463125035	0.762056934347811	0.0187	0.0277	0.0143	0.0016	0.1448	0.0019	0.0027	0.058	0.0018	0.087	0.1341	0.0382	0.0024	0.1253	0.0202	0.0011	0.0019	0.0014	0.0016	0.0308	0.0241	0.0322	0.0672	0.028	0.128	0.001
13	rs117886005	76397567	0.99	0.165875049708709	0.86	0.318862054747229	0.932464154734219	0.762056934347811	0.0187	0.0277	0.0143	0.0016	0.1446	0.0019	0.0027	0.0581	0.0018	0.087	0.1342	0.0382	0.0025	0.1253	0.0202	0.0011	0.0019	0.0014	0.0017	0.0308	0.0241	0.0322	0.0672	0.028	0.128	0.001
13	rs4884021	76397731	0.99	0.165875049708709	0.86	0.318862054747229	0.92738324850182	0.763419423387201	0.0187	0.0277	0.0143	0.0016	0.1445	0.0019	0.0027	0.0581	0.0018	0.087	0.1342	0.0382	0.0025	0.1253	0.0202	0.0011	0.0019	0.0014	0.0017	0.0308	0.0241	0.0322	0.0672	0.028	0.128	0.001
13	rs7982790	76398089	0.99	0.165875049708709	0.86	0.318862054747229	0.926218769501896	0.76553989812178	0.0187	0.0277	0.0143	0.0016	0.1445	0.0019	0.0027	0.058	0.0018	0.087	0.1341	0.0382	0.0025	0.1253	0.0202	0.0011	0.0019	0.0014	0.0017	0.0308	0.0241	0.0323	0.0672	0.028	0.128	0.001
13	rs76613402	76401837	0.99	0.165875049708709	0.86	0.318862054747229	0.921318022271177	0.767510049386105	0.0188	0.0277	0.0143	0.0016	0.1445	0.0019	0.0027	0.058	0.0018	0.087	0.1341	0.0382	0.0025	0.1253	0.0202	0.0011	0.0019	0.0014	0.0017	0.0308	0.0241	0.0323	0.0672	0.028	0.128	0.001
13	rs9573667	76409823	0.99	0.165875049708709	0.86	0.318862054747229	0.911796919794194	0.767661644831847	0.0188	0.0277	0.0143	0.0016	0.1444	0.0019	0.0027	0.0581	0.0018	0.087	0.1342	0.0382	0.0025	0.1252	0.0202	0.0011	0.0019	0.0014	0.0017	0.0308	0.0242	0.0323	0.0672	0.0279	0.128	0.0011
13	rs111850874	76420808	0.99	0.165875049708709	0.86	0.318862054747229	0.906186513549203	0.766145981825066	0.0188	0.0277	0.0142	0.0016	0.1443	0.0019	0.0026	0.0581	0.0018	0.087	0.1342	0.0382	0.0025	0.1252	0.0201	0.0011	0.0019	0.0015	0.0017	0.0308	0.0243	0.0322	0.0673	0.028	0.128	0.0011
13	rs7986131	76423248	0.99	0.165875049708709	0.86	0.318862054747229	0.883808822381683	0.775553497284085	0.0188	0.0277	0.0143	0.0016	0.1444	0.0019	0.0026	0.058	0.0018	0.0871	0.1342	0.0382	0.0025	0.1253	0.0201	0.0012	0.0019	0.0015	0.0017	0.0307	0.0242	0.0322	0.0672	0.028	0.1279	0.0011
13	rs7988661	76427347	0.99	0.165875049708709	0.86	0.318862054747229	0.815895288614813	0.76690373234903	0.0188	0.0277	0.0143	0.0016	0.1444	0.0019	0.0026	0.058	0.0018	0.0871	0.1342	0.0381	0.0025	0.1253	0.0201	0.0012	0.0019	0.0015	0.0017	0.0308	0.0242	0.0322	0.0672	0.028	0.1279	0.0011
13	rs71434812	76427403	0.99	0.165875049708709	0.86	0.318862054747229	0.81558007541345	0.76690373234903	0.0188	0.0277	0.0143	0.0016	0.1444	0.0019	0.0026	0.058	0.0017	0.0871	0.1342	0.0381	0.0025	0.1253	0.0201	0.0012	0.0019	0.0015	0.0017	0.0308	0.0242	0.0322	0.0672	0.028	0.1279	0.0011
13	rs7988841	76427410	0.99	0.165875049708709	0.86	0.318862054747229	0.808658647828739	0.76417658955759	0.0188	0.0277	0.0143	0.0016	0.1444	0.0019	0.0026	0.0581	0.0017	0.0871	0.1342	0.0381	0.0025	0.1253	0.0201	0.0012	0.0019	0.0015	0.0017	0.0308	0.0242	0.0322	0.0672	0.028	0.1279	0.0011
13	rs17065177	76439853	0.99	0.165875049708709	0.86	0.318862054747229	0.500732046016363	0.703089689703927	0.0188	0.0279	0.0143	0.0016	0.144	0.0019	0.0026	0.0584	0.0011	0.0871	0.1341	0.0379	0.0026	0.1254	0.0198	0.0012	0.0019	0.0015	0.0017	0.0316	0.0244	0.0322	0.0674	0.0282	0.1273	0.0011
13	rs9600567	76445316	0.99	0.165875049708709	0.86	0.318862054747229	0.483151564858854	0.687811751746721	0.0188	0.0279	0.0143	0.0016	0.1439	0.0019	0.0026	0.0585	0.001	0.0871	0.1342	0.0378	0.0027	0.1254	0.0197	0.0012	0.0019	0.0015	0.0017	0.0318	0.0245	0.0322	0.0674	0.0283	0.1272	0.0011
13	rs118056693	76446893	0.99	0.165875049708709	0.86	0.318862054747229	0.485138308997116	0.68219442042732	0.0188	0.0279	0.0143	0.0016	0.1439	0.0019	0.0026	0.0584	9e-04	0.0871	0.1342	0.0378	0.0027	0.1254	0.0196	0.0013	0.002	0.0015	0.0017	0.0318	0.0245	0.0322	0.0674	0.0283	0.1271	0.0011
13	rs17714918	76451718	1	0.145626599290586	0.86	0.318862054747229	0.504081829627653	0.676882394263811	0.0188	0.0279	0.0142	0.0016	0.1439	0.0019	0.0026	0.0584	7e-04	0.0871	0.1342	0.0379	0.0027	0.1254	0.0196	0.0013	0.002	0.0015	0.0017	0.0318	0.0246	0.0322	0.0675	0.0283	0.127	0.0011
13	rs118140727	76471794	1	0.145626599290586	0.86	0.318862054747229	0.489248414960898	0.634442451645257	0.0188	0.0277	0.0141	0.0017	0.1446	0.0021	0.0027	0.0581	8e-04	0.087	0.1341	0.0376	0.0028	0.1252	0.0195	0.0014	0.0021	0.0013	0.0018	0.0317	0.0249	0.0321	0.0674	0.0285	0.1267	0.0012
13	rs71434818	76473774	1	0.145626599290586	0.86	0.318862054747229	0.490997154362553	0.631684251863888	0.0188	0.0277	0.0141	0.0017	0.1447	0.0021	0.0027	0.0581	8e-04	0.087	0.1341	0.0376	0.0028	0.1252	0.0195	0.0014	0.0021	0.0013	0.0018	0.0317	0.0249	0.0321	0.0674	0.0285	0.1267	0.0012
13	rs2120062	76475182	1	0.145626599290586	0.86	0.318862054747229	0.495758895584166	0.628059327187772	0.0188	0.0277	0.0141	0.0017	0.1447	0.0021	0.0027	0.0581	8e-04	0.087	0.1341	0.0376	0.0028	0.1252	0.0195	0.0014	0.0021	0.0013	0.0018	0.0317	0.0249	0.0321	0.0674	0.0285	0.1267	0.0012
13	rs73231807	76476099	1	0.145626599290586	0.86	0.318862054747229	0.496638472625915	0.627334928666887	0.0188	0.0277	0.0141	0.0017	0.1447	0.0021	0.0027	0.0581	8e-04	0.087	0.1341	0.0376	0.0028	0.1252	0.0195	0.0014	0.0021	0.0013	0.0018	0.0317	0.0249	0.0321	0.0674	0.0285	0.1267	0.0012
13	rs7986739	76478134	1	0.145626599290586	0.86	0.318862054747229	0.502247600854163	0.622992659857389	0.0188	0.0277	0.0141	0.0017	0.1448	0.0021	0.0027	0.0581	7e-04	0.087	0.1341	0.0376	0.0028	0.1252	0.0195	0.0014	0.0021	0.0013	0.0018	0.0317	0.0249	0.0321	0.0674	0.0285	0.1267	0.0012
13	rs2120064	76481162	1	0.145626599290586	0.85	0.356744695657816	0.528217593869308	0.612312179052066	0.0188	0.0278	0.0141	0.0017	0.1449	0.0021	0.0027	0.0581	7e-04	0.0871	0.1341	0.0376	0.0027	0.1251	0.0195	0.0014	0.0021	0.0012	0.0018	0.0317	0.0249	0.0321	0.0674	0.0285	0.1267	0.0012
13	rs117691787	76481847	1	0.145626599290586	0.86	0.318862054747229	0.530161300788367	0.621402271026528	0.0188	0.0278	0.0141	0.0017	0.1449	0.0021	0.0027	0.0581	7e-04	0.087	0.134	0.0376	0.0028	0.125	0.0195	0.0014	0.0021	0.0012	0.0019	0.0317	0.0249	0.0322	0.0674	0.0285	0.1268	0.0012
13	rs17716584	76483002	1	0.145626599290586	0.86	0.318862054747229	0.54038854818114	0.650611756862963	0.0189	0.0277	0.0141	0.0017	0.1448	0.0021	0.0027	0.058	7e-04	0.087	0.1339	0.0376	0.0028	0.1248	0.0194	0.0014	0.0021	0.0012	0.002	0.0316	0.0247	0.0323	0.0674	0.0285	0.127	0.0012
13	rs9544077	76488277	1	0.145626599290586	0.86	0.318862054747229	0.540192256462828	0.662176651461429	0.019	0.0277	0.014	0.0017	0.1448	0.0021	0.0027	0.0579	7e-04	0.0871	0.1339	0.0376	0.0029	0.1247	0.0194	0.0014	0.0021	0.0012	0.002	0.0316	0.0248	0.0322	0.0674	0.0285	0.127	0.0012
13	rs9600599	76496224	1.01	0.127260826833158	0.86	0.318862054747229	0.540192256462828	0.646524120454731	0.0189	0.0277	0.0139	0.0017	0.1446	0.0021	0.0026	0.0579	7e-04	0.0872	0.134	0.0375	0.0028	0.1246	0.0194	0.0015	0.0022	0.0012	0.0019	0.0315	0.0249	0.0323	0.0676	0.0285	0.1271	0.0012
13	rs11842857	76500773	1.01	0.127260826833158	0.86	0.318862054747229	0.540977625553612	0.656461536521281	0.0189	0.0278	0.0139	0.0017	0.1446	0.0021	0.0026	0.0579	8e-04	0.0872	0.134	0.0375	0.0029	0.1245	0.0194	0.0015	0.0022	0.0012	0.0019	0.0315	0.0249	0.0324	0.0676	0.0285	0.127	0.0012
13	rs9573675	76507437	1.04	0.0824519171540817	0.86	0.318862054747229	0.665416493417437	0.585234481591755	0.0192	0.0283	0.0123	0.0019	0.1406	0.0025	0.0024	0.056	7e-04	0.0939	0.1352	0.0368	0.0023	0.1219	0.0189	0.0027	0.0029	0.0012	0.0013	0.0303	0.0267	0.0348	0.0679	0.029	0.1246	0.0013
13	rs1340713	76509534	1.04	0.0824519171540817	0.86	0.318862054747229	0.650793780752528	0.528370333868474	0.0192	0.0283	0.0123	0.0019	0.1406	0.0025	0.0024	0.056	7e-04	0.0939	0.1352	0.0368	0.0023	0.1218	0.019	0.0027	0.0029	0.0012	0.0013	0.0303	0.0267	0.0348	0.0679	0.029	0.1246	0.0013
13	rs34982627	76510299	1.04	0.0824519171540817	0.85	0.356744695657816	0.645028556904132	0.525454132317607	0.0192	0.0283	0.0123	0.0019	0.1406	0.0025	0.0024	0.056	7e-04	0.0939	0.1352	0.0368	0.0023	0.1218	0.019	0.0027	0.0029	0.0013	0.0013	0.0303	0.0267	0.0348	0.0678	0.029	0.1245	0.0013
13	rs12583157	76516648	1.04	0.0824519171540817	0.85	0.356744695657816	0.648370974369948	0.535329844498325	0.0192	0.0283	0.0123	0.0019	0.1406	0.0025	0.0025	0.056	7e-04	0.094	0.135	0.0369	0.0023	0.1217	0.019	0.0027	0.0029	0.0013	0.0013	0.0302	0.0268	0.0349	0.0679	0.029	0.1245	0.0013
13	rs76544612	76521297	1.04	0.0824519171540817	0.85	0.356744695657816	0.646876584220257	0.535190432221631	0.0192	0.0283	0.0123	0.0019	0.1406	0.0025	0.0025	0.056	7e-04	0.0941	0.135	0.0369	0.0023	0.1217	0.019	0.0027	0.0029	0.0013	0.0013	0.0302	0.0268	0.0349	0.0679	0.029	0.1244	0.0013
13	rs9544091	76536311	1.04	0.0824519171540817	0.85	0.356744695657816	0.642757360659561	0.54385099057193	0.0192	0.0283	0.0124	0.0019	0.1404	0.0025	0.0025	0.056	7e-04	0.0942	0.1349	0.0369	0.0023	0.1215	0.0191	0.0027	0.0029	0.0013	0.0013	0.0302	0.0269	0.035	0.0679	0.029	0.1244	0.0013
13	rs1340711	76539447	1.04	0.0824519171540817	0.85	0.356744695657816	0.642899203708977	0.546231660359522	0.0192	0.0283	0.0124	0.0019	0.1404	0.0025	0.0025	0.056	7e-04	0.0942	0.1349	0.0369	0.0023	0.1215	0.0191	0.0027	0.0029	0.0013	0.0013	0.0302	0.0269	0.035	0.0679	0.029	0.1244	0.0013
13	rs4492940	76540028	1.04	0.0824519171540817	0.85	0.356744695657816	0.650651149258178	0.54231192807685	0.0192	0.0283	0.0124	0.0019	0.1404	0.0025	0.0025	0.056	7e-04	0.0942	0.1349	0.0369	0.0023	0.1216	0.0191	0.0027	0.0029	0.0013	0.0013	0.0302	0.0269	0.035	0.0679	0.029	0.1244	0.0013
13	rs7337226	76546805	1.04	0.0824519171540817	0.85	0.356744695657816	0.638932982219246	0.537282563494739	0.0188	0.0283	0.0123	0.002	0.1403	0.0025	0.0026	0.0558	7e-04	0.0943	0.135	0.0368	0.0023	0.1217	0.0192	0.0028	0.003	0.0013	0.0013	0.0302	0.027	0.0355	0.0677	0.029	0.1242	0.0013
13	rs74094911	76548072	1.04	0.0824519171540817	0.85	0.356744695657816	0.639852716493798	0.532264863736401	0.0188	0.0283	0.0123	0.002	0.1402	0.0025	0.0026	0.0557	7e-04	0.0943	0.135	0.0367	0.0023	0.1218	0.0192	0.0028	0.003	0.0013	0.0013	0.0302	0.027	0.0355	0.0677	0.029	0.1241	0.0012
13	rs79871423	76555488	1.04	0.0824519171540817	0.85	0.356744695657816	0.550444045521322	0.340505823175007	0.0185	0.0282	0.0122	0.002	0.1381	0.0025	0.003	0.0558	5e-04	0.0951	0.1366	0.0329	0.0023	0.1236	0.0199	0.0028	0.0031	0.0012	0.0014	0.0312	0.027	0.0355	0.0691	0.0291	0.1231	0.0012
13	rs9573693	76556187	1.04	0.0824519171540817	0.85	0.356744695657816	0.54340257317707	0.332755372513096	0.0185	0.0282	0.0122	0.002	0.138	0.0025	0.003	0.0559	5e-04	0.0951	0.1367	0.0327	0.0023	0.1237	0.0199	0.0028	0.0031	0.0012	0.0014	0.0313	0.027	0.0354	0.0691	0.0291	0.123	0.0012
13	rs9544109	76561483	1.04	0.0824519171540817	0.85	0.356744695657816	0.533928737603162	0.316928604656389	0.0185	0.0282	0.0122	0.002	0.1379	0.0025	0.003	0.0559	5e-04	0.0952	0.1368	0.0326	0.0023	0.1237	0.0199	0.0028	0.0032	0.0012	0.0014	0.0313	0.027	0.0354	0.0692	0.0291	0.123	0.0012
13	rs73215650	76566618	1.04	0.0824519171540817	0.85	0.356744695657816	0.54038854818114	0.316686895620387	0.0185	0.0282	0.0122	0.002	0.1378	0.0025	0.0031	0.0558	5e-04	0.0952	0.1367	0.0325	0.0023	0.1238	0.0199	0.0028	0.0032	0.0012	0.0014	0.0313	0.027	0.0355	0.0692	0.0292	0.123	0.0012
13	rs9573705	76570217	1.04	0.0824519171540817	0.85	0.356744695657816	0.539015214146271	0.316082861885231	0.0185	0.0282	0.0122	0.002	0.1378	0.0025	0.0031	0.0558	5e-04	0.0953	0.1368	0.0324	0.0023	0.1238	0.0199	0.0028	0.0032	0.0012	0.0014	0.0313	0.027	0.0355	0.0691	0.0292	0.123	0.0012
13	rs76271415	76592376	1.04	0.0824519171540817	0.85	0.356744695657816	0.554742414554752	0.277110782499548	0.0186	0.0282	0.0121	0.0019	0.1375	0.0025	0.0031	0.0558	4e-04	0.0956	0.1366	0.0319	0.0022	0.1242	0.02	0.0029	0.0033	0.0012	0.0014	0.0312	0.0271	0.0355	0.0697	0.0291	0.1226	0.0012
13	rs7324036	76595872	1.04	0.0824519171540817	0.85	0.356744695657816	0.556267140462298	0.267988377979886	0.0186	0.0282	0.0121	0.0019	0.1374	0.0025	0.0031	0.0558	4e-04	0.0957	0.1365	0.0318	0.0022	0.1242	0.02	0.0029	0.0033	0.0012	0.0014	0.0312	0.0271	0.0356	0.0698	0.0291	0.1225	0.0012
13	rs77054508	76597873	1.04	0.0824519171540817	0.85	0.356744695657816	0.560853104714293	0.272018297766819	0.0186	0.0282	0.012	0.0019	0.1374	0.0025	0.0031	0.0558	4e-04	0.0957	0.1365	0.0318	0.0022	0.1243	0.02	0.0029	0.0033	0.0012	0.0014	0.0312	0.0271	0.0356	0.0699	0.0291	0.1225	0.0012
13	rs10507846	76610840	1.04	0.0824519171540817	0.85	0.356744695657816	0.559721589477562	0.264777923715796	0.0187	0.0282	0.012	0.0019	0.1374	0.0025	0.0032	0.0558	4e-04	0.0958	0.1365	0.0317	0.0022	0.1243	0.0201	0.0029	0.0033	0.0012	0.0014	0.0312	0.0271	0.0356	0.07	0.0291	0.1224	0.0012
13	rs715895	76613014	1.04	0.0824519171540817	0.85	0.356744695657816	0.559788119531815	0.264320271843822	0.0187	0.0282	0.012	0.0019	0.1374	0.0025	0.0032	0.0558	4e-04	0.0957	0.1365	0.0317	0.0022	0.1243	0.0201	0.0029	0.0033	0.0012	0.0014	0.0312	0.0271	0.0356	0.07	0.0291	0.1224	0.0012
13	rs73215684	76613583	1.04	0.0824519171540817	0.85	0.356744695657816	0.559388994842804	0.263405709233921	0.0187	0.0282	0.012	0.0019	0.1374	0.0025	0.0032	0.0558	4e-04	0.0957	0.1365	0.0317	0.0022	0.1243	0.0201	0.0029	0.0033	0.0012	0.0014	0.0312	0.0271	0.0356	0.07	0.0291	0.1224	0.0012
13	rs117989406	76623244	1.04	0.0824519171540817	0.85	0.356744695657816	0.557328978635069	0.261009698670476	0.0187	0.0282	0.0121	0.0019	0.1374	0.0025	0.0032	0.0558	4e-04	0.0958	0.1366	0.0317	0.0022	0.1242	0.0201	0.003	0.0033	0.0012	0.0014	0.0312	0.0271	0.0356	0.07	0.0291	0.1224	0.0012
13	rs17731582	76624384	1.04	0.0824519171540817	0.85	0.356744695657816	0.557461775257881	0.261123639113878	0.0187	0.0282	0.0121	0.0019	0.1374	0.0025	0.0032	0.0558	4e-04	0.0958	0.1366	0.0317	0.0022	0.1242	0.0201	0.003	0.0033	0.0012	0.0014	0.0312	0.0271	0.0356	0.07	0.0291	0.1224	0.0012
13	rs1590904	76649286	1.04	0.0824519171540817	0.85	0.356744695657816	0.554080103660656	0.258393372625069	0.0187	0.0283	0.0122	0.0019	0.1372	0.0025	0.0032	0.0557	4e-04	0.0959	0.1361	0.0315	0.0022	0.1242	0.0201	0.0031	0.0033	0.0011	0.0014	0.0313	0.027	0.0358	0.07	0.0291	0.1225	0.0012
13	rs76567206	76681021	1.04	0.0824519171540817	0.85	0.356744695657816	0.58465774947024	0.23599803355432	0.0187	0.0285	0.0128	0.0019	0.1363	0.0025	0.0033	0.0554	4e-04	0.0965	0.1359	0.0308	0.0021	0.1238	0.0201	0.0035	0.0035	0.0011	0.0013	0.0312	0.027	0.0361	0.0704	0.0292	0.1224	0.0012
13	rs1590910	76691619	1.04	0.0824519171540817	0.85	0.356744695657816	0.584454078865323	0.235446497019271	0.0187	0.0285	0.0128	0.0019	0.1363	0.0025	0.0033	0.0554	4e-04	0.0965	0.1359	0.0308	0.0021	0.1238	0.0201	0.0035	0.0035	0.0011	0.0013	0.0312	0.0271	0.0361	0.0704	0.0292	0.1224	0.0012
13	rs9600657	76710277	1.04	0.0824519171540817	0.85	0.356744695657816	0.599133753880773	0.236218764368775	0.0187	0.0286	0.0129	0.0019	0.136	0.0025	0.0033	0.0553	4e-04	0.0966	0.1357	0.0306	0.0021	0.1237	0.0202	0.0036	0.0035	0.0011	0.0013	0.0312	0.0271	0.0363	0.0706	0.0294	0.1222	0.0012
13	rs117545401	76716853	1.04	0.0824519171540817	0.85	0.356744695657816	0.602296394138471	0.235005566912277	0.0187	0.0286	0.013	0.0019	0.1359	0.0025	0.0033	0.0553	4e-04	0.0966	0.1357	0.0306	0.0021	0.1237	0.0202	0.0036	0.0035	0.0011	0.0013	0.0312	0.0271	0.0364	0.0706	0.0294	0.1222	0.0012
13	rs9573797	76719658	1.04	0.0824519171540817	0.84	0.397589870063919	0.607192937117232	0.236108390666358	0.0187	0.0286	0.013	0.0019	0.1359	0.0026	0.0033	0.0553	4e-04	0.0967	0.1356	0.0305	0.0021	0.1237	0.0202	0.0036	0.0035	0.0011	0.0013	0.0312	0.0272	0.0364	0.0707	0.0295	0.1221	0.0012
13	rs2663250	76722504	1.04	0.0824519171540817	0.84	0.397589870063919	0.624999359339327	0.201458631404874	0.0187	0.0287	0.013	0.0019	0.135	0.0025	0.0034	0.0553	4e-04	0.0978	0.1357	0.0291	0.0021	0.1236	0.0204	0.0038	0.0035	0.001	0.0013	0.0314	0.0272	0.0364	0.071	0.0295	0.122	0.0012
13	rs2774002	76723425	1.04	0.0824519171540817	0.84	0.397589870063919	0.638720821406755	0.178360128274988	0.0188	0.0287	0.013	0.0018	0.1347	0.0025	0.0034	0.0554	4e-04	0.0986	0.1359	0.0281	0.0022	0.1235	0.0205	0.0039	0.0035	9e-04	0.0013	0.0316	0.0274	0.0363	0.0713	0.0294	0.1214	0.0012
13	rs117004350	76726560	1.04	0.0824519171540817	0.84	0.397589870063919	0.65164986742133	0.164874148879263	0.0188	0.0287	0.013	0.0018	0.1345	0.0025	0.0034	0.0554	4e-04	0.0991	0.1361	0.0276	0.0022	0.1234	0.0206	0.0039	0.0035	9e-04	0.0013	0.0317	0.0276	0.0363	0.0714	0.0294	0.1212	0.0012
13	rs71434830	76734785	1.04	0.0824519171540817	0.85	0.356744695657816	0.673362130493629	0.164776365116325	0.0188	0.0287	0.0129	0.0018	0.1344	0.0025	0.0035	0.0555	4e-04	0.0992	0.1361	0.0276	0.0022	0.1232	0.0206	0.0039	0.0035	8e-04	0.0013	0.0317	0.0276	0.0364	0.0715	0.0294	0.1209	0.0013
13	rs73226140	76736931	1.04	0.0824519171540817	0.85	0.356744695657816	0.687551711383783	0.166441458887485	0.0188	0.0287	0.0129	0.0018	0.1343	0.0025	0.0035	0.0555	4e-04	0.0993	0.1362	0.0276	0.0022	0.1232	0.0205	0.0039	0.0035	8e-04	0.0013	0.0317	0.0277	0.0364	0.0716	0.0294	0.1208	0.0013
13	rs1015667	76739424	1.04	0.0824519171540817	0.85	0.356744695657816	0.698115186204444	0.166735908740984	0.0188	0.0287	0.0129	0.0018	0.1342	0.0025	0.0035	0.0556	4e-04	0.0994	0.1363	0.0276	0.0022	0.1231	0.0205	0.0039	0.0035	8e-04	0.0013	0.0317	0.0277	0.0364	0.0717	0.0294	0.1206	0.0013
13	rs2773975	76740816	1.04	0.0824519171540817	0.85	0.356744695657816	0.700619832895087	0.168506434272203	0.0189	0.0287	0.0129	0.0018	0.1342	0.0025	0.0035	0.0555	4e-04	0.0995	0.1363	0.0276	0.0022	0.1231	0.0205	0.0039	0.0035	8e-04	0.0013	0.0317	0.0277	0.0365	0.0717	0.0294	0.1206	0.0013
13	rs9600665	76742677	1.04	0.0824519171540817	0.84	0.397589870063919	0.698998722287822	0.170580301813617	0.0189	0.0287	0.0129	0.0018	0.1341	0.0025	0.0035	0.0555	4e-04	0.0995	0.1363	0.0276	0.0022	0.1231	0.0205	0.0039	0.0035	8e-04	0.0013	0.0317	0.0277	0.0365	0.0717	0.0293	0.1205	0.0013
13	rs9544195	76751605	1.04	0.0824519171540817	0.85	0.356744695657816	0.68594419415497	0.169295433701399	0.019	0.0287	0.013	0.0018	0.134	0.0025	0.0035	0.0556	5e-04	0.0996	0.1366	0.0277	0.0022	0.1231	0.0205	0.004	0.0035	8e-04	0.0013	0.0316	0.0277	0.0364	0.0717	0.0292	0.1204	0.0013
13	rs12430486	76753228	1.04	0.0824519171540817	0.84	0.397589870063919	0.682807098359098	0.168604988694513	0.019	0.0287	0.013	0.0018	0.134	0.0025	0.0035	0.0556	5e-04	0.0996	0.1366	0.0277	0.0022	0.1231	0.0205	0.004	0.0035	8e-04	0.0013	0.0316	0.0277	0.0364	0.0717	0.0292	0.1203	0.0013
13	rs74617691	76760424	1.04	0.0824519171540817	0.85	0.356744695657816	0.675246393692251	0.172364936005545	0.0191	0.0287	0.013	0.0018	0.1337	0.0025	0.0035	0.0556	5e-04	0.0997	0.1368	0.0278	0.0023	0.123	0.0204	0.004	0.0035	8e-04	0.0013	0.0316	0.0277	0.0363	0.0717	0.0292	0.12	0.0014
13	rs4497538	76763937	1.04	0.0824519171540817	0.85	0.356744695657816	0.660310546876152	0.176453972397721	0.0191	0.0287	0.013	0.0018	0.1336	0.0025	0.0035	0.0556	5e-04	0.0997	0.1369	0.0278	0.0023	0.1229	0.0205	0.004	0.0034	8e-04	0.0013	0.0316	0.0278	0.0362	0.0717	0.0291	0.1198	0.0014
13	rs2249078	76782203	1.05	0.0706003084525404	0.85	0.356744695657816	0.643892503535418	0.216730804214747	0.0195	0.0288	0.0131	0.0018	0.1327	0.0025	0.0035	0.0556	6e-04	0.1002	0.1376	0.0279	0.0025	0.1227	0.0206	0.0041	0.0033	9e-04	0.0014	0.0316	0.0278	0.0361	0.0715	0.0293	0.1185	0.0017
13	rs9565249	76782810	1.05	0.0706003084525404	0.85	0.356744695657816	0.568401550703495	0.218450379223358	0.0191	0.0288	0.013	0.0019	0.1343	0.0024	0.0035	0.0557	8e-04	0.0997	0.1381	0.0279	0.0026	0.1226	0.0205	0.0042	0.0032	0.0011	0.0014	0.0319	0.0279	0.0355	0.0715	0.0296	0.1169	0.0019
13	rs117715959	76782950	1.05	0.0706003084525404	0.84	0.397589870063919	0.557727413060121	0.212131683724632	0.0191	0.0288	0.013	0.0019	0.1347	0.0024	0.0035	0.0558	8e-04	0.0996	0.1382	0.0278	0.0026	0.1226	0.0204	0.0042	0.0032	0.0011	0.0014	0.032	0.0279	0.0353	0.0714	0.0297	0.1166	0.002
13	rs76337158	76784459	1.05	0.0706003084525404	0.84	0.397589870063919	0.572361523583856	0.255898553140509	0.0198	0.0291	0.0128	0.002	0.1347	0.0024	0.0036	0.057	0.0011	0.0985	0.1395	0.0271	0.003	0.1219	0.0198	0.0045	0.003	0.0016	0.0016	0.0319	0.0282	0.0342	0.0723	0.0297	0.1137	0.0026
13	rs9573815	76789780	1.05	0.0706003084525404	0.84	0.397589870063919	0.590987873069657	0.279202439070719	0.02	0.0292	0.0128	0.002	0.1347	0.0024	0.0036	0.0572	0.0012	0.0983	0.1399	0.027	0.0031	0.1217	0.0198	0.0046	0.003	0.0017	0.0016	0.0319	0.0283	0.034	0.0724	0.0298	0.1131	0.0027
13	rs9600675	76789989	1.05	0.0706003084525404	0.84	0.397589870063919	0.592421630124589	0.281648798188484	0.02	0.0292	0.0128	0.002	0.1347	0.0024	0.0036	0.0572	0.0012	0.0983	0.1399	0.027	0.0031	0.1217	0.0198	0.0046	0.003	0.0017	0.0016	0.0319	0.0283	0.034	0.0724	0.0298	0.1131	0.0027
13	rs2328977	76792248	1.04	0.0824519171540817	0.84	0.397589870063919	0.595225506653184	0.286092103997928	0.02	0.0293	0.0128	0.002	0.1348	0.0024	0.0036	0.0572	0.0012	0.0983	0.14	0.0269	0.0031	0.1218	0.0197	0.0046	0.003	0.0017	0.0016	0.0319	0.0283	0.034	0.0724	0.0298	0.113	0.0027
13	rs1929735	76795422	1.04	0.0824519171540817	0.84	0.397589870063919	0.588125190923328	0.284101682562465	0.02	0.0292	0.0128	0.002	0.1348	0.0024	0.0035	0.0572	0.0012	0.0983	0.14	0.0269	0.0031	0.1218	0.0197	0.0046	0.003	0.0017	0.0016	0.032	0.0284	0.034	0.0724	0.0298	0.1129	0.0027
13	rs73227612	76798727	1.05	0.0706003084525404	0.84	0.397589870063919	0.584386195990201	0.289379659456013	0.02	0.0292	0.0128	0.002	0.135	0.0024	0.0035	0.0573	0.0012	0.0982	0.14	0.0269	0.0031	0.1218	0.0197	0.0046	0.003	0.0017	0.0016	0.032	0.0284	0.0339	0.0724	0.0298	0.1128	0.0027
13	rs9544219	76802629	1.05	0.0706003084525404	0.84	0.397589870063919	0.582622527476649	0.291970733262023	0.02	0.0292	0.0129	0.002	0.135	0.0024	0.0034	0.0573	0.0012	0.0983	0.14	0.0269	0.0031	0.1218	0.0197	0.0046	0.003	0.0017	0.0016	0.032	0.0283	0.0339	0.0724	0.0298	0.1128	0.0027
13	rs17065929	76812624	1.05	0.0706003084525404	0.84	0.397589870063919	0.555007443028682	0.336931717779373	0.0201	0.0297	0.0126	0.0021	0.1373	0.0022	0.0033	0.0577	0.0013	0.0985	0.1399	0.0258	0.0035	0.1216	0.0197	0.0046	0.003	0.0018	0.0018	0.0324	0.0275	0.0333	0.0724	0.0293	0.1115	0.0029
13	rs76015232	76821780	1.05	0.0706003084525404	0.84	0.397589870063919	0.555537678418194	0.341123151528787	0.0201	0.0297	0.0126	0.0021	0.1374	0.0022	0.0033	0.0577	0.0013	0.0985	0.1399	0.0258	0.0035	0.1216	0.0197	0.0046	0.003	0.0018	0.0018	0.0324	0.0275	0.0333	0.0723	0.0292	0.1115	0.003
13	rs61963371	76823675	1.05	0.0706003084525404	0.84	0.397589870063919	0.557063429950997	0.345081692514103	0.0201	0.0298	0.0126	0.0021	0.1374	0.0022	0.0033	0.0577	0.0013	0.0985	0.1399	0.0258	0.0035	0.1217	0.0197	0.0046	0.003	0.0018	0.0018	0.0324	0.0274	0.0332	0.0723	0.0292	0.1115	0.003
13	rs1929745	76827202	1.05	0.0706003084525404	0.84	0.397589870063919	0.567932575967358	0.352040677913651	0.0201	0.0298	0.0126	0.0021	0.1375	0.0022	0.0033	0.0577	0.0013	0.0985	0.1399	0.0258	0.0036	0.1217	0.0197	0.0046	0.003	0.0018	0.0018	0.0324	0.0275	0.0332	0.0723	0.0292	0.1114	0.003
13	rs1929744	76827542	1.05	0.0706003084525404	0.84	0.397589870063919	0.533863674648661	0.355910055144764	0.0201	0.0298	0.0126	0.0021	0.1375	0.0022	0.0033	0.0578	0.0014	0.0984	0.14	0.0258	0.0036	0.1217	0.0197	0.0046	0.003	0.0018	0.0019	0.0324	0.0275	0.0332	0.0723	0.0292	0.1114	0.0029
13	rs12867435	76828392	1.05	0.0706003084525404	0.84	0.397589870063919	0.52421134935981	0.357285961179865	0.0201	0.0298	0.0126	0.0021	0.1375	0.0022	0.0033	0.0578	0.0014	0.0984	0.14	0.0258	0.0036	0.1217	0.0197	0.0046	0.003	0.0018	0.0019	0.0324	0.0275	0.0332	0.0723	0.0292	0.1114	0.0029
13	rs75412507	76833621	1.05	0.0706003084525404	0.84	0.397589870063919	0.51227980937827	0.361799479870693	0.0201	0.0298	0.0126	0.0021	0.1376	0.0022	0.0033	0.0578	0.0014	0.0983	0.1401	0.0258	0.0036	0.1216	0.0197	0.0046	0.003	0.0018	0.0019	0.0323	0.0275	0.0332	0.0723	0.0292	0.1114	0.0029
13	rs9573825	76837327	1.05	0.0706003084525404	0.84	0.397589870063919	0.508014038888431	0.372393188269182	0.0201	0.0298	0.0126	0.0021	0.1376	0.0022	0.0033	0.0579	0.0014	0.0982	0.1402	0.0258	0.0036	0.1216	0.0197	0.0046	0.003	0.0018	0.0019	0.0323	0.0275	0.0332	0.0724	0.0291	0.1114	0.0029
13	rs905866	76841304	1.05	0.0706003084525404	0.84	0.397589870063919	0.506807450856343	0.373026481115051	0.0201	0.0299	0.0125	0.002	0.1375	0.0022	0.0033	0.0579	0.0014	0.0981	0.1403	0.0258	0.0036	0.1217	0.0197	0.0046	0.003	0.0018	0.0019	0.0323	0.0275	0.0331	0.0725	0.0292	0.1114	0.0029
13	rs1164514	76856223	1.04	0.0824519171540817	0.84	0.397589870063919	0.408670226023518	0.605982382047486	0.0202	0.0307	0.0125	0.0021	0.1381	0.0021	0.0032	0.0591	0.0016	0.0988	0.1404	0.0251	0.0045	0.1226	0.0187	0.0044	0.003	0.0022	0.0021	0.0317	0.0292	0.0318	0.0721	0.0284	0.1084	0.003
13	rs9573828	76862289	1.04	0.0824519171540817	0.84	0.397589870063919	0.41653259822171	0.659684047876049	0.0202	0.0306	0.0126	0.002	0.1381	0.0021	0.0032	0.0593	0.0016	0.0988	0.1403	0.0251	0.0045	0.1226	0.0187	0.0044	0.003	0.0022	0.0021	0.0318	0.0293	0.0318	0.0721	0.0284	0.1085	0.003
13	rs12429739	76863487	1.04	0.0824519171540817	0.84	0.397589870063919	0.4134246214616	0.649297224047497	0.0202	0.0306	0.0126	0.002	0.1381	0.0021	0.0032	0.0593	0.0016	0.0989	0.1403	0.0251	0.0045	0.1227	0.0187	0.0044	0.0029	0.0022	0.0021	0.0318	0.0293	0.0317	0.0721	0.0283	0.1086	0.003
13	rs12585734	76867667	1.04	0.0824519171540817	0.84	0.397589870063919	0.411932334677105	0.622125056575376	0.0202	0.0306	0.0125	0.002	0.1382	0.0021	0.0032	0.0593	0.0016	0.0989	0.1404	0.025	0.0045	0.1227	0.0187	0.0044	0.0029	0.0023	0.0021	0.0318	0.0293	0.0318	0.072	0.0283	0.1085	0.003
13	rs1164502	76868684	1.04	0.0824519171540817	0.84	0.397589870063919	0.410958067252533	0.625452410096793	0.0202	0.0306	0.0125	0.002	0.1382	0.0021	0.0032	0.0593	0.0016	0.0989	0.1404	0.0251	0.0045	0.1226	0.0187	0.0044	0.0029	0.0023	0.0021	0.0318	0.0293	0.0318	0.072	0.0283	0.1085	0.003
13	rs7992571	76874673	1.04	0.0824519171540817	0.83	0.441484906400802	0.40088287618703	0.651780745892723	0.0202	0.0307	0.0125	0.002	0.1383	0.0021	0.0032	0.0592	0.0016	0.0989	0.1404	0.025	0.0045	0.1227	0.0186	0.0044	0.0029	0.0023	0.0021	0.0318	0.0293	0.0317	0.072	0.0282	0.1083	0.003
13	rs1146882	76877360	1.04	0.0824519171540817	0.83	0.441484906400802	0.477646695140346	0.848733118125955	0.0204	0.0313	0.0124	0.0019	0.1387	0.0021	0.0032	0.0593	0.0017	0.0989	0.1401	0.0251	0.0049	0.1234	0.0185	0.0045	0.0029	0.0025	0.0023	0.0318	0.0294	0.0315	0.0716	0.0276	0.1068	0.0032
13	rs12583619	76877463	1.04	0.0824519171540817	0.83	0.441484906400802	0.467033868930077	0.862849071888912	0.0204	0.0314	0.0124	0.0019	0.1388	0.002	0.0032	0.0592	0.0017	0.0989	0.1402	0.0251	0.0049	0.1234	0.0185	0.0045	0.0029	0.0025	0.0023	0.0319	0.0294	0.0315	0.0717	0.0275	0.1066	0.0032
13	rs12583878	76878983	1.03	0.0957762513390589	0.84	0.397589870063919	0.439855802110771	0.987795814305642	0.0205	0.0322	0.0123	0.0019	0.14	0.002	0.0031	0.0591	0.0017	0.0986	0.141	0.0248	0.0055	0.1231	0.0186	0.0046	0.0028	0.0027	0.0023	0.0322	0.0296	0.0307	0.072	0.027	0.1047	0.0031
13	rs4884049	76879160	1.03	0.0957762513390589	0.84	0.397589870063919	0.440566996818328	0.990031272999405	0.0205	0.0322	0.0123	0.0019	0.14	0.002	0.0031	0.0591	0.0017	0.0986	0.141	0.0248	0.0055	0.1231	0.0186	0.0046	0.0028	0.0027	0.0023	0.0322	0.0296	0.0307	0.072	0.027	0.1047	0.0031
13	rs17736796	76880477	1.03	0.0957762513390589	0.84	0.397589870063919	0.439618863185265	1.00090308853997	0.0205	0.0322	0.0123	0.0019	0.14	0.002	0.0031	0.0591	0.0017	0.0987	0.141	0.0248	0.0055	0.1231	0.0186	0.0046	0.0028	0.0027	0.0023	0.0322	0.0296	0.0307	0.072	0.027	0.1047	0.0031
13	rs1757884	76889966	1.03	0.0957762513390589	0.84	0.397589870063919	0.42481902369997	0.953273082423306	0.0204	0.0325	0.0124	0.002	0.1404	0.0021	0.0031	0.0588	0.0016	0.0984	0.141	0.0247	0.0056	0.1231	0.0188	0.0047	0.0028	0.0027	0.0023	0.0323	0.0298	0.0307	0.0719	0.0269	0.1041	0.003
13	rs77739531	76895136	1.03	0.0957762513390589	0.84	0.397589870063919	0.4193628485096	0.991149369360988	0.0204	0.0326	0.0124	0.002	0.1405	0.0021	0.0031	0.0587	0.0016	0.0984	0.1411	0.0247	0.0056	0.123	0.0189	0.0046	0.0027	0.0027	0.0023	0.0324	0.0298	0.0307	0.0718	0.0269	0.1041	0.003
13	rs8000198	76898674	1.03	0.0957762513390589	0.84	0.397589870063919	0.416186693736849	0.998982867549264	0.0204	0.0326	0.0124	0.002	0.1405	0.002	0.0031	0.0587	0.0016	0.0983	0.1411	0.0247	0.0056	0.1229	0.0189	0.0046	0.0027	0.0027	0.0023	0.0324	0.0298	0.0307	0.0718	0.0269	0.1041	0.003
13	rs1164520	76899201	1.03	0.0957762513390589	0.84	0.397589870063919	0.425692934642233	1.00474566045789	0.0204	0.0326	0.0124	0.002	0.1405	0.002	0.0031	0.0587	0.0016	0.0983	0.1412	0.0247	0.0057	0.1229	0.019	0.0046	0.0027	0.0027	0.0023	0.0324	0.0298	0.0307	0.0718	0.027	0.1041	0.003
13	rs1146889	76903622	1.03	0.0957762513390589	0.84	0.397589870063919	0.41999952356171	1.00987349033331	0.0204	0.0326	0.0124	0.002	0.1405	0.002	0.0031	0.0587	0.0016	0.0983	0.1411	0.0247	0.0056	0.1229	0.0189	0.0046	0.0027	0.0027	0.0023	0.0324	0.0297	0.0312	0.0717	0.0269	0.1041	0.003
13	rs9565258	76909553	1.03	0.0957762513390589	0.84	0.397589870063919	0.394516391915039	1.07260096320298	0.0203	0.0329	0.0124	0.002	0.1407	0.0021	0.0027	0.0587	0.0016	0.0982	0.1415	0.0247	0.0057	0.1227	0.0191	0.0046	0.0026	0.0028	0.0023	0.0325	0.0296	0.0313	0.0715	0.0267	0.1041	0.003
13	rs17066125	76910089	1.03	0.0957762513390589	0.84	0.397589870063919	0.394291970402703	1.06449853604223	0.0203	0.0329	0.0124	0.002	0.1407	0.0021	0.0027	0.0587	0.0016	0.0981	0.1415	0.0247	0.0057	0.1227	0.0191	0.0046	0.0026	0.0028	0.0023	0.0325	0.0296	0.0313	0.0715	0.0267	0.1041	0.003
13	rs12161842	76912429	1.03	0.0957762513390589	0.84	0.397589870063919	0.39687670391386	1.06725207079101	0.0203	0.0328	0.0124	0.002	0.1408	0.0021	0.0027	0.0587	0.0016	0.0982	0.1415	0.0247	0.0058	0.1227	0.0191	0.0046	0.0026	0.0028	0.0023	0.0325	0.0296	0.0313	0.0714	0.0267	0.104	0.003
13	rs118027443	76914841	1.03	0.0957762513390589	0.84	0.397589870063919	0.393170828902143	1.09225603421543	0.0203	0.0328	0.0124	0.0019	0.1408	0.0021	0.0026	0.0586	0.0017	0.0981	0.1416	0.0247	0.0058	0.1227	0.0192	0.0046	0.0026	0.0028	0.0023	0.0325	0.0296	0.0313	0.0714	0.0267	0.104	0.003
13	rs61963412	76915409	1.03	0.0957762513390589	0.84	0.397589870063919	0.39255488759545	1.09225603421543	0.0203	0.0328	0.0124	0.0019	0.1408	0.0021	0.0026	0.0586	0.0017	0.0981	0.1416	0.0247	0.0058	0.1227	0.0192	0.0046	0.0026	0.0028	0.0023	0.0325	0.0296	0.0313	0.0714	0.0267	0.104	0.003
13	rs74358735	76924869	1.03	0.0957762513390589	0.84	0.397589870063919	0.394460280500304	1.08672642470289	0.0204	0.0328	0.0124	0.002	0.1409	0.0021	0.0026	0.0585	0.0017	0.0981	0.1416	0.0247	0.0058	0.1227	0.0192	0.0046	0.0026	0.0028	0.0023	0.0325	0.0296	0.0314	0.0713	0.0267	0.1041	0.003
13	rs2657140	76925243	1.03	0.0957762513390589	0.84	0.397589870063919	0.398679796670377	1.0916052219636	0.0204	0.0328	0.0124	0.002	0.1409	0.0021	0.0026	0.0585	0.0017	0.0981	0.1416	0.0247	0.0058	0.1227	0.0192	0.0046	0.0026	0.0028	0.0023	0.0325	0.0296	0.0314	0.0713	0.0267	0.1041	0.003
13	rs73231503	76927342	1.03	0.0957762513390589	0.84	0.397589870063919	0.385035347154112	1.073736218826	0.0204	0.0328	0.0124	0.0019	0.141	0.0021	0.0026	0.0585	0.0017	0.0982	0.1415	0.0247	0.0058	0.1228	0.0192	0.0046	0.0026	0.0028	0.0023	0.0326	0.0296	0.0314	0.0713	0.0267	0.1041	0.003
13	rs1505144	76928630	1.03	0.0957762513390589	0.84	0.397589870063919	0.376711899057404	1.07162806555538	0.0204	0.0328	0.0124	0.0019	0.1411	0.0021	0.0026	0.0585	0.0017	0.0982	0.1414	0.0247	0.0058	0.1228	0.0192	0.0046	0.0026	0.0028	0.0023	0.0326	0.0296	0.0314	0.0712	0.0267	0.1041	0.0029
13	rs9544260	76933130	1.03	0.0957762513390589	0.84	0.397589870063919	0.347389907066509	1.0460683210621	0.0203	0.0329	0.0123	0.0019	0.1413	0.0021	0.0026	0.0585	0.0017	0.0983	0.1414	0.0246	0.0058	0.1227	0.0192	0.0046	0.0026	0.0028	0.0023	0.0326	0.0295	0.0314	0.071	0.0267	0.1041	0.0029
13	rs9573849	76942538	1.03	0.0957762513390589	0.84	0.397589870063919	0.216822746858614	0.899834466043404	0.02	0.0328	0.0118	0.0019	0.1432	0.0025	0.0029	0.0583	0.0015	0.0982	0.1421	0.0249	0.0054	0.1229	0.0194	0.0045	0.0025	0.0028	0.0021	0.033	0.0287	0.0323	0.0686	0.0274	0.104	0.0025
13	rs9565265	76950969	1.03	0.0957762513390589	0.84	0.397589870063919	0.214342716609131	0.893570105359715	0.02	0.0328	0.0118	0.0019	0.1433	0.0025	0.0029	0.0583	0.0015	0.0982	0.1421	0.0249	0.0054	0.1229	0.0194	0.0045	0.0024	0.0028	0.0021	0.033	0.0287	0.0324	0.0685	0.0274	0.104	0.0025
13	rs1498265	76952131	1.03	0.0957762513390589	0.84	0.397589870063919	0.209670789558794	0.871715273772542	0.02	0.0328	0.0118	0.0019	0.1424	0.0025	0.0028	0.0585	0.0015	0.0983	0.1422	0.0249	0.0052	0.1232	0.0194	0.0044	0.0024	0.0028	0.0021	0.033	0.0287	0.0324	0.0686	0.0275	0.1043	0.0024
13	rs9600699	76959024	1.04	0.0824519171540817	0.84	0.397589870063919	0.191487026041199	0.813273487900691	0.0198	0.0329	0.0115	0.0019	0.1425	0.0026	0.0028	0.0583	0.0014	0.0984	0.1423	0.0251	0.0052	0.1244	0.0194	0.0043	0.0024	0.0029	0.0019	0.0333	0.0284	0.0327	0.0684	0.0274	0.1035	0.0024
13	rs78354294	76960959	1.04	0.0824519171540817	0.84	0.397589870063919	0.176843824578707	0.765842926999126	0.0198	0.0329	0.0116	0.0019	0.1426	0.0026	0.0027	0.0581	0.0014	0.0985	0.1424	0.0251	0.0053	0.1247	0.0194	0.0042	0.0024	0.0028	0.0018	0.0334	0.0282	0.0329	0.0682	0.0274	0.1033	0.0023
13	rs1505148	76961804	1.04	0.0824519171540817	0.84	0.397589870063919	0.175611605513748	0.772667917896171	0.0198	0.0329	0.0116	0.0019	0.1427	0.0026	0.0027	0.0581	0.0013	0.0985	0.1425	0.0251	0.0053	0.1249	0.0194	0.0042	0.0024	0.0028	0.0018	0.0335	0.0282	0.033	0.0681	0.0273	0.1032	0.0023
13	rs9544262	76965759	1.04	0.0824519171540817	0.84	0.397589870063919	0.150555850653019	0.804841401128172	0.0197	0.0328	0.0117	0.0019	0.1431	0.0026	0.0028	0.0581	0.0013	0.0982	0.1424	0.0251	0.0052	0.1255	0.0194	0.0041	0.0024	0.0028	0.0017	0.0335	0.028	0.0331	0.0681	0.0275	0.1028	0.0022
13	rs11619339	76983235	1.03	0.0957762513390589	0.84	0.397589870063919	0.0963001833203858	0.633716337627452	0.0194	0.0327	0.0119	0.002	0.1444	0.0028	0.0029	0.0583	0.0011	0.0974	0.1425	0.025	0.005	0.127	0.0194	0.0037	0.0024	0.0027	0.0016	0.0335	0.0275	0.0335	0.0677	0.0276	0.1018	0.002
13	rs9573864	76989476	1.03	0.0957762513390589	0.84	0.397589870063919	0.0880560924913025	0.618657490443951	0.0193	0.0327	0.012	0.002	0.1448	0.0028	0.003	0.0583	0.0011	0.0971	0.1428	0.0251	0.0049	0.1276	0.0194	0.0036	0.0024	0.0026	0.0015	0.0335	0.0273	0.0336	0.0675	0.0277	0.1016	0.0019
13	Affx-9779417	76989493	1.03	0.0957762513390589	0.84	0.397589870063919	0.0872265179050008	0.618801881233253	0.0193	0.0327	0.012	0.002	0.1448	0.0028	0.003	0.0583	0.0011	0.0971	0.1428	0.0251	0.0049	0.1276	0.0194	0.0036	0.0024	0.0026	0.0015	0.0336	0.0273	0.0336	0.0675	0.0277	0.1016	0.0019
13	rs118044997	76993528	1.03	0.0957762513390589	0.84	0.397589870063919	0.0855122950932226	0.617791312479083	0.0193	0.0327	0.012	0.002	0.1448	0.0028	0.003	0.0582	0.0011	0.0971	0.1428	0.0251	0.0049	0.1276	0.0194	0.0036	0.0025	0.0026	0.0015	0.0336	0.0273	0.0336	0.0675	0.0277	0.1016	0.0019
13	rs188199643	76995424	1.03	0.0957762513390589	0.84	0.397589870063919	0.0856290172029502	0.618080006690201	0.0193	0.0327	0.012	0.002	0.1447	0.0028	0.003	0.0583	0.0011	0.0971	0.1428	0.025	0.0049	0.1276	0.0194	0.0036	0.0025	0.0026	0.0015	0.0336	0.0273	0.0336	0.0675	0.0277	0.1016	0.0019
13	rs12871461	76998324	1.03	0.0957762513390589	0.84	0.397589870063919	0.0771766077690399	0.603110369996261	0.0193	0.0327	0.012	0.002	0.1448	0.0029	0.003	0.0583	0.0011	0.0972	0.1435	0.025	0.0049	0.1276	0.0191	0.0036	0.0025	0.0026	0.0015	0.0338	0.0273	0.0335	0.0674	0.0273	0.1015	0.0019
13	rs113166945	77009578	1.03	0.0957762513390589	0.84	0.397589870063919	0.120888990157562	0.572302674728088	0.0191	0.033	0.012	0.0021	0.1446	0.0031	0.0032	0.0577	0.0011	0.0971	0.1434	0.0249	0.0049	0.1272	0.0191	0.0048	0.0026	0.0026	0.0015	0.0337	0.0273	0.0334	0.0673	0.0273	0.1014	0.0018
13	rs61963431	77019443	1.03	0.0957762513390589	0.84	0.397589870063919	0.120888990157562	0.570177790333128	0.019	0.033	0.012	0.0021	0.1445	0.0031	0.0032	0.0577	0.0011	0.0971	0.1434	0.0249	0.0049	0.1272	0.0192	0.0048	0.0026	0.0026	0.0015	0.0337	0.0273	0.0334	0.0673	0.0273	0.1015	0.0018
13	rs66654728	77024928	1.03	0.0957762513390589	0.84	0.397589870063919	0.121294861199871	0.570602613635578	0.019	0.033	0.012	0.0021	0.1445	0.0031	0.0032	0.0577	0.0011	0.0971	0.1434	0.0249	0.0049	0.1272	0.0192	0.0048	0.0026	0.0026	0.0015	0.0337	0.0273	0.0334	0.0673	0.0273	0.1015	0.0018
13	rs2173366	77029851	1.03	0.0957762513390589	0.84	0.397589870063919	0.13195634963902	0.526148099722774	0.0188	0.033	0.012	0.0021	0.1445	0.0031	0.0033	0.0575	0.0011	0.0971	0.1435	0.0249	0.0049	0.127	0.0191	0.005	0.0026	0.0026	0.0015	0.0337	0.0273	0.0334	0.0673	0.0273	0.1016	0.0018
13	rs9544287	77037308	1.04	0.0824519171540817	0.84	0.397589870063919	0.0813098672586799	0.487646580298748	0.0182	0.0333	0.0124	0.0023	0.1451	0.0035	0.0037	0.0571	0.001	0.0963	0.1437	0.0253	0.0045	0.1283	0.0187	0.0045	0.0027	0.0023	0.0012	0.0335	0.0268	0.0341	0.0667	0.0277	0.1013	0.0017
13	rs1005785	77038572	1.03	0.0957762513390589	0.84	0.397589870063919	0.0749471860101893	0.432139747977925	0.0181	0.0334	0.0125	0.0023	0.1453	0.0036	0.0038	0.057	0.001	0.096	0.1439	0.0255	0.0044	0.1287	0.0186	0.0044	0.0028	0.0022	0.0012	0.0335	0.0267	0.0341	0.0665	0.0279	0.1011	0.0016
13	rs117885058	77040583	1.03	0.0957762513390589	0.84	0.397589870063919	0.0701409463693435	0.320318245663164	0.0177	0.0334	0.0124	0.0023	0.1458	0.0038	0.004	0.0577	9e-04	0.0959	0.1444	0.0256	0.0044	0.1293	0.0186	0.0042	0.0028	0.0021	0.001	0.0334	0.0262	0.0335	0.066	0.0278	0.101	0.0015
13	rs118131566	77047395	1.03	0.0957762513390589	0.84	0.397589870063919	0.0750973648851231	0.275023972571688	0.0175	0.0334	0.0123	0.0023	0.1462	0.004	0.0041	0.0575	9e-04	0.0955	0.1448	0.0258	0.0043	0.1297	0.0188	0.0041	0.0029	0.0019	9e-04	0.0333	0.0258	0.0335	0.0657	0.0278	0.1013	0.0015
13	rs77533386	77047753	1.03	0.0957762513390589	0.84	0.397589870063919	0.0752477381815949	0.269943438854539	0.0175	0.0334	0.0123	0.0023	0.1462	0.004	0.0041	0.0575	9e-04	0.0955	0.1448	0.0258	0.0043	0.1298	0.0188	0.0041	0.0029	0.0019	9e-04	0.0333	0.0258	0.0335	0.0657	0.0278	0.1013	0.0015
13	rs511512	77050413	1.03	0.0957762513390589	0.84	0.397589870063919	0.0759808906145573	0.274792405041777	0.0175	0.0334	0.0123	0.0023	0.1462	0.004	0.0042	0.0575	9e-04	0.0954	0.1449	0.0258	0.0043	0.1298	0.0188	0.0041	0.0029	0.0019	9e-04	0.0333	0.0257	0.0335	0.0657	0.0278	0.1014	0.0015
13	rs17066260	77051161	1.03	0.0957762513390589	0.84	0.397589870063919	0.0760674458792313	0.277923629930956	0.0175	0.0334	0.0123	0.0023	0.1462	0.004	0.0042	0.0575	9e-04	0.0954	0.1449	0.0258	0.0043	0.1298	0.0188	0.004	0.0029	0.0019	9e-04	0.0333	0.0257	0.0335	0.0657	0.0278	0.1013	0.0015
13	rs117465098	77060385	1.03	0.0957762513390589	0.85	0.356744695657816	0.0782520417834099	0.295041918170026	0.0175	0.0334	0.0123	0.0023	0.1462	0.004	0.0042	0.0575	9e-04	0.0954	0.1449	0.0258	0.0044	0.1298	0.0188	0.0041	0.0029	0.0019	9e-04	0.0333	0.0257	0.0335	0.0657	0.0278	0.1013	0.0015
13	rs200824780	77065431	1.03	0.0957762513390589	0.85	0.356744695657816	0.0815586547015055	0.282932830997095	0.0174	0.0335	0.0123	0.0023	0.1461	0.004	0.0042	0.0574	9e-04	0.0953	0.1449	0.0259	0.0044	0.1299	0.0188	0.0041	0.003	0.0019	9e-04	0.0333	0.0256	0.0336	0.0657	0.0278	0.1015	0.0015
13	rs77052160	77068051	1.03	0.0957762513390589	0.85	0.356744695657816	0.0827870443784986	0.297648185287458	0.0174	0.0335	0.0123	0.0023	0.146	0.004	0.0042	0.0574	9e-04	0.0953	0.1449	0.0259	0.0044	0.1299	0.0188	0.0041	0.003	0.0019	9e-04	0.0333	0.0256	0.0336	0.0657	0.0279	0.1015	0.0015
13	rs117990856	77071806	1.03	0.0957762513390589	0.86	0.318862054747229	0.0814228920927938	0.289850242052787	0.0174	0.0335	0.0123	0.0024	0.1459	0.004	0.0042	0.0574	9e-04	0.0953	0.1449	0.026	0.0044	0.1298	0.0188	0.0041	0.003	0.0019	9e-04	0.0333	0.0256	0.0336	0.0657	0.0279	0.1016	0.0015
13	rs17066313	77077884	1.03	0.0957762513390589	0.86	0.318862054747229	0.0826956493527134	0.29421410445727	0.0173	0.0335	0.0123	0.0024	0.1457	0.004	0.0042	0.0573	9e-04	0.0952	0.1449	0.026	0.0044	0.1299	0.0188	0.0041	0.003	0.0019	9e-04	0.0333	0.0255	0.0336	0.0656	0.0279	0.1017	0.0015
13	rs17066335	77098093	1.03	0.0957762513390589	0.86	0.318862054747229	0.0842812715636974	0.289850242052787	0.0172	0.0336	0.0122	0.0023	0.1457	0.0041	0.0044	0.0571	9e-04	0.0952	0.1444	0.0263	0.0045	0.1299	0.0188	0.004	0.0032	0.0019	9e-04	0.0338	0.0254	0.0334	0.0657	0.0278	0.102	0.0015
13	rs79591281	77101738	1.03	0.0957762513390589	0.86	0.318862054747229	0.0845821674091836	0.292206632606376	0.0172	0.0336	0.0121	0.0023	0.1457	0.0041	0.0044	0.057	9e-04	0.0952	0.1444	0.0263	0.0045	0.1299	0.0189	0.004	0.0032	0.0019	9e-04	0.0338	0.0253	0.0333	0.0657	0.0278	0.102	0.0015
13	rs7992988	77110711	1.03	0.0957762513390589	0.86	0.318862054747229	0.08467488841591	0.283984731142961	0.0171	0.0336	0.0121	0.0023	0.1457	0.0041	0.0044	0.057	9e-04	0.0952	0.1443	0.0263	0.0045	0.13	0.0189	0.004	0.0032	0.002	0.001	0.0339	0.0253	0.0333	0.0657	0.0277	0.102	0.0015
13	rs116949149	77116983	1.03	0.0957762513390589	0.86	0.318862054747229	0.0845126691760089	0.289379659456013	0.0171	0.0336	0.0121	0.0023	0.1457	0.0041	0.0044	0.057	9e-04	0.0952	0.1442	0.0264	0.0045	0.13	0.0189	0.004	0.0033	0.002	0.001	0.034	0.0253	0.0332	0.0657	0.0277	0.1019	0.0015
13	rs283955	77118347	1.02	0.110678017971113	0.86	0.318862054747229	0.0862845362431465	0.28749965602549	0.0171	0.0336	0.0121	0.0023	0.1457	0.0041	0.0045	0.057	9e-04	0.0953	0.1442	0.0265	0.0045	0.13	0.0189	0.004	0.0033	0.002	0.001	0.034	0.0253	0.0332	0.0656	0.0277	0.1019	0.0015
13	rs60796859	77118770	1.02	0.110678017971113	0.87	0.283849475516541	0.0857458407524547	0.284569635300239	0.0171	0.0336	0.0121	0.0023	0.1457	0.0041	0.0045	0.057	9e-04	0.0952	0.1442	0.0265	0.0045	0.13	0.0189	0.004	0.0033	0.002	0.001	0.034	0.0253	0.0332	0.0656	0.0277	0.1019	0.0015
13	rs75341370	77122858	1.02	0.110678017971113	0.87	0.283849475516541	0.0814681301960365	0.270864990982029	0.0171	0.0336	0.0122	0.0023	0.1456	0.0041	0.0044	0.057	9e-04	0.0952	0.1443	0.0265	0.0045	0.13	0.0189	0.0039	0.0033	0.0019	0.001	0.034	0.0253	0.0332	0.0656	0.0277	0.1019	0.0015
13	rs10492453	77123533	1.02	0.110678017971113	0.87	0.283849475516541	0.0797157587360543	0.264777923715796	0.0171	0.0336	0.0122	0.0023	0.1458	0.0041	0.0044	0.057	9e-04	0.0953	0.1442	0.0265	0.0045	0.1301	0.0189	0.004	0.0033	0.0019	9e-04	0.034	0.0252	0.0331	0.0656	0.0277	0.1018	0.0015
13	rs17682912	77134940	1.01	0.127260826833158	0.87	0.283849475516541	0.0744124189196024	0.129156384421909	0.0153	0.0325	0.0127	0.0024	0.1445	0.0048	0.0048	0.0599	9e-04	0.09	0.1476	0.0282	0.0046	0.1338	0.0188	0.0039	0.0037	0.0021	0.001	0.036	0.0259	0.03	0.0633	0.0259	0.1018	0.0012
13	rs1329334	77142435	1.01	0.127260826833158	0.87	0.283849475516541	0.0735407587654112	0.13077171605386	0.0153	0.0325	0.0128	0.0024	0.1446	0.0048	0.0048	0.0599	9e-04	0.0899	0.1476	0.0283	0.0046	0.1339	0.0188	0.0038	0.0037	0.0021	0.001	0.036	0.0259	0.0301	0.0632	0.0259	0.1019	0.0012
13	rs9544307	77152719	1.01	0.127260826833158	0.87	0.283849475516541	0.0761540647765625	0.157212607074504	0.0152	0.0325	0.0128	0.0024	0.1446	0.0048	0.0048	0.0599	9e-04	0.0899	0.1476	0.0284	0.0046	0.1339	0.0189	0.0038	0.0037	0.0021	9e-04	0.036	0.0259	0.0301	0.0631	0.0259	0.1019	0.0012
13	rs17066435	77176621	1.01	0.127260826833158	0.87	0.283849475516541	0.0782520417834099	0.158078914483586	0.0152	0.0325	0.0128	0.0024	0.1447	0.0048	0.0048	0.06	9e-04	0.0899	0.1476	0.0284	0.0045	0.134	0.0189	0.0038	0.0037	0.0021	9e-04	0.036	0.0259	0.0301	0.063	0.0259	0.102	0.0012
13	rs9600747	77182103	1.01	0.127260826833158	0.87	0.283849475516541	0.0777460525132135	0.153764363523109	0.0151	0.0325	0.0128	0.0024	0.1447	0.0048	0.0048	0.06	9e-04	0.0899	0.1476	0.0284	0.0045	0.134	0.0189	0.0038	0.0037	0.0021	9e-04	0.036	0.0259	0.0301	0.063	0.0259	0.102	0.0012
13	rs9544331	77200596	1.01	0.127260826833158	0.88	0.251609301083599	0.0820349653370204	0.138958796567564	0.015	0.0325	0.0128	0.0024	0.1446	0.0048	0.0048	0.0602	9e-04	0.0899	0.1477	0.0284	0.0045	0.1341	0.0189	0.0038	0.0036	0.0021	8e-04	0.036	0.0259	0.03	0.0631	0.0259	0.1021	0.0012
13	rs57024327	77207220	1.01	0.127260826833158	0.88	0.251609301083599	0.084906974482429	0.147044299516954	0.015	0.0325	0.0128	0.0024	0.1446	0.0048	0.0048	0.0603	9e-04	0.0899	0.1477	0.0284	0.0045	0.1341	0.0189	0.0038	0.0036	0.0021	8e-04	0.036	0.026	0.03	0.063	0.0259	0.1021	0.0012
13	rs7338996	77208886	1.01	0.127260826833158	0.88	0.251609301083599	0.0859329694809709	0.160784872734272	0.0149	0.0326	0.0129	0.0024	0.1445	0.0048	0.0048	0.0603	9e-04	0.0899	0.1477	0.0284	0.0045	0.1341	0.0188	0.0038	0.0036	0.0021	8e-04	0.036	0.026	0.03	0.063	0.0259	0.1022	0.0012
13	rs4885416	77217752	1.01	0.127260826833158	0.88	0.251609301083599	0.0882464102254914	0.139418965422026	0.0148	0.0325	0.0129	0.0024	0.1447	0.0048	0.0048	0.0603	9e-04	0.0898	0.1477	0.0284	0.0045	0.1345	0.0189	0.0037	0.0036	0.0021	7e-04	0.036	0.0261	0.03	0.0632	0.0258	0.102	0.0012
13	rs75659816	77220594	1.01	0.127260826833158	0.88	0.251609301083599	0.0907685468679498	0.137764962141785	0.0148	0.0325	0.0129	0.0024	0.1447	0.0048	0.0048	0.0604	9e-04	0.0897	0.1477	0.0284	0.0044	0.1345	0.0188	0.0037	0.0036	0.0021	7e-04	0.036	0.0261	0.03	0.0632	0.0257	0.1022	0.0012
13	rs9530579	77225602	1.01	0.127260826833158	0.88	0.251609301083599	0.0963001833203858	0.112059669825211	0.0147	0.0324	0.0129	0.0023	0.1448	0.0047	0.0047	0.0605	9e-04	0.0896	0.1478	0.0286	0.0044	0.1345	0.0189	0.0036	0.0035	0.0022	6e-04	0.036	0.0262	0.03	0.0632	0.0256	0.1022	0.0012
13	rs76655792	77251239	1.01	0.127260826833158	0.88	0.251609301083599	0.109724202390748	0.0918656599200028	0.0146	0.0323	0.0128	0.0023	0.1448	0.0046	0.0047	0.0604	9e-04	0.0895	0.1482	0.0287	0.0044	0.1347	0.0188	0.0036	0.0035	0.0022	5e-04	0.036	0.0263	0.0299	0.0633	0.0254	0.1023	0.0012
13	rs1329320	77252557	1.01	0.127260826833158	0.88	0.251609301083599	0.111424084985996	0.0981539405805051	0.0146	0.0323	0.0128	0.0023	0.1448	0.0046	0.0047	0.0604	9e-04	0.0894	0.1483	0.0288	0.0044	0.1347	0.0188	0.0035	0.0035	0.0022	5e-04	0.036	0.0264	0.0299	0.0633	0.0254	0.1023	0.0012
13	rs1329332	77260403	1	0.145626599290586	0.88	0.251609301083599	0.112917787294407	0.109692882487051	0.0146	0.0322	0.0128	0.0023	0.1449	0.0046	0.0047	0.0602	0.001	0.0893	0.1484	0.0288	0.0044	0.1346	0.0188	0.0035	0.0035	0.0022	5e-04	0.0361	0.0267	0.0299	0.0633	0.0254	0.1023	0.0013
13	rs79473008	77260416	1	0.145626599290586	0.93	0.128223312274834	0.112890014686364	0.109440447081731	0.0146	0.0322	0.0128	0.0023	0.1449	0.0046	0.0047	0.0602	0.001	0.0893	0.1484	0.0288	0.0044	0.1346	0.0188	0.0035	0.0035	0.0022	5e-04	0.0361	0.0267	0.0299	0.0633	0.0254	0.1023	0.0013
13	rs7987546	77262993	1	0.145626599290586	0.94	0.110289943288055	0.113780825746336	0.115302490246665	0.0146	0.0322	0.0129	0.0023	0.1449	0.0046	0.0047	0.0602	0.001	0.0893	0.1484	0.0288	0.0044	0.1346	0.0188	0.0035	0.0035	0.0022	5e-04	0.0361	0.0268	0.0299	0.0633	0.0254	0.1023	0.0013
13	rs9600759	77266350	1	0.145626599290586	0.94	0.110289943288055	0.118299631404734	0.117023328175156	0.0146	0.0322	0.0129	0.0023	0.1449	0.0046	0.0047	0.0601	0.0011	0.0893	0.1484	0.0288	0.0043	0.1346	0.0188	0.0035	0.0035	0.0023	5e-04	0.0361	0.0268	0.0299	0.0633	0.0254	0.1023	0.0013
13	rs9573913	77269338	1	0.145626599290586	0.94	0.110289943288055	0.131224554120737	0.122945873456319	0.0146	0.0322	0.0129	0.0023	0.1449	0.0046	0.0048	0.06	0.0011	0.0892	0.1484	0.0288	0.0044	0.1345	0.0188	0.0035	0.0034	0.0023	6e-04	0.0361	0.0268	0.0299	0.0631	0.0254	0.1022	0.0013
13	rs113528137	77271032	1	0.145626599290586	0.94	0.110289943288055	0.133150758362611	0.11927481260078	0.0146	0.0322	0.0129	0.0023	0.1449	0.0046	0.0048	0.06	0.0011	0.0892	0.1484	0.0288	0.0044	0.1346	0.0188	0.0035	0.0034	0.0023	6e-04	0.0361	0.0268	0.0299	0.063	0.0254	0.1022	0.0013
13	rs115069062	77272457	1	0.145626599290586	0.94	0.110289943288055	0.135590101578733	0.1161617008798	0.0146	0.0322	0.0129	0.0023	0.1449	0.0046	0.0048	0.06	0.0011	0.0892	0.1484	0.0288	0.0044	0.1346	0.0188	0.0036	0.0034	0.0023	6e-04	0.0361	0.0268	0.0299	0.0629	0.0254	0.1022	0.0013
13	rs913693	77274819	1	0.145626599290586	0.94	0.110289943288055	0.134691549671346	0.114018222871647	0.0146	0.0321	0.0129	0.0023	0.1449	0.0046	0.0048	0.06	0.0011	0.0892	0.1483	0.0288	0.0043	0.1346	0.0188	0.0036	0.0034	0.0023	6e-04	0.0361	0.0269	0.0299	0.0629	0.0254	0.1022	0.0013
13	rs73532413	77279255	1	0.145626599290586	0.94	0.110289943288055	0.12847213288162	0.114018222871647	0.0145	0.0321	0.0129	0.0023	0.145	0.0046	0.0048	0.06	0.0011	0.0892	0.1483	0.0287	0.0043	0.1347	0.0188	0.0035	0.0034	0.0023	6e-04	0.0362	0.0269	0.0299	0.0628	0.0254	0.1022	0.0013
13	rs73235341	77279338	1	0.145626599290586	0.94	0.110289943288055	0.128442082436539	0.112484340870142	0.0145	0.0321	0.0129	0.0023	0.145	0.0046	0.0048	0.06	0.0011	0.0892	0.1483	0.0287	0.0043	0.1347	0.0188	0.0035	0.0034	0.0023	6e-04	0.0362	0.0269	0.0299	0.0628	0.0254	0.1022	0.0013
13	rs78019946	77286585	1	0.145626599290586	0.94	0.110289943288055	0.126230158134413	0.104604167606527	0.0145	0.032	0.0129	0.0023	0.1449	0.0046	0.0049	0.06	0.0011	0.0891	0.1483	0.0287	0.0043	0.1348	0.0188	0.0035	0.0035	0.0022	6e-04	0.0362	0.027	0.0299	0.0628	0.0253	0.1023	0.0013
13	rs75349464	77292602	0.99	0.165875049708709	0.94	0.110289943288055	0.170910579360831	0.0653825876454319	0.0142	0.0312	0.0127	0.0023	0.1439	0.0048	0.0051	0.0607	0.0012	0.089	0.1488	0.0281	0.0039	0.1359	0.019	0.0034	0.0044	0.0019	6e-04	0.0365	0.0279	0.0293	0.0627	0.0247	0.1026	0.0013
13	rs61962656	77296010	0.99	0.165875049708709	0.94	0.110289943288055	0.187181267211611	0.0643604274852691	0.0141	0.0311	0.0127	0.0023	0.1438	0.0049	0.0051	0.0608	0.0012	0.089	0.1489	0.028	0.0039	0.136	0.019	0.0033	0.0045	0.0019	6e-04	0.0366	0.028	0.0292	0.0627	0.0246	0.1026	0.0013
13	rs116876808	77303418	0.99	0.165875049708709	0.94	0.110289943288055	0.186581439248767	0.0675164185192702	0.0141	0.0312	0.0127	0.0022	0.1442	0.0048	0.0051	0.0608	0.0012	0.0891	0.1492	0.0279	0.0038	0.1349	0.019	0.0033	0.0046	0.0019	6e-04	0.0367	0.0282	0.029	0.0629	0.0244	0.1027	0.0013
13	rs9565293	77307953	0.99	0.165875049708709	0.96	0.0801626552665664	0.188083081111802	0.0646323411909048	0.0141	0.0313	0.0127	0.0022	0.1446	0.0048	0.0051	0.0609	0.0012	0.0894	0.1496	0.0278	0.0038	0.1332	0.0191	0.0033	0.0047	0.0019	6e-04	0.0369	0.0283	0.0289	0.0631	0.0243	0.1029	0.0013
13	rs117057095	77309824	0.99	0.165875049708709	0.96	0.0801626552665664	0.197895844563339	0.0612682758992906	0.0141	0.0313	0.0127	0.0022	0.1445	0.0048	0.0052	0.0609	0.0012	0.0894	0.1496	0.0279	0.0038	0.1331	0.0191	0.0033	0.0048	0.0018	6e-04	0.0369	0.0284	0.0289	0.0631	0.0243	0.1029	0.0013
13	rs113411087	77312179	0.99	0.165875049708709	0.96	0.0801626552665664	0.207277017941121	0.0630754403159176	0.0141	0.0313	0.0127	0.0022	0.1445	0.0048	0.0052	0.0609	0.0012	0.0893	0.1497	0.0279	0.0038	0.133	0.0191	0.0033	0.0048	0.0018	6e-04	0.0369	0.0285	0.0289	0.0631	0.0242	0.1029	0.0014
13	rs1009043	77312801	0.99	0.165875049708709	0.96	0.0801626552665664	0.208911083744885	0.0615345997089099	0.0141	0.0313	0.0127	0.0022	0.1445	0.0048	0.0052	0.0609	0.0012	0.0893	0.1497	0.0279	0.0038	0.1329	0.0191	0.0033	0.0048	0.0018	6e-04	0.0369	0.0285	0.0289	0.0631	0.0242	0.1029	0.0014
13	rs9652245	77315372	0.99	0.165875049708709	0.96	0.0801626552665664	0.218048307505222	0.0620687150534246	0.0141	0.0313	0.0127	0.0022	0.1444	0.0049	0.0052	0.0609	0.0013	0.0893	0.1498	0.0279	0.0037	0.1328	0.0191	0.0033	0.0049	0.0018	6e-04	0.0369	0.0286	0.0288	0.063	0.0242	0.1029	0.0014
13	rs9544361	77317945	0.99	0.165875049708709	0.96	0.0801626552665664	0.231234807930608	0.0556619326325885	0.0141	0.0312	0.0127	0.0022	0.1443	0.0049	0.0052	0.061	0.0013	0.0891	0.1499	0.0278	0.0037	0.1327	0.0191	0.0033	0.005	0.0018	7e-04	0.037	0.0286	0.0288	0.0629	0.0242	0.103	0.0014
13	rs9573927	77320276	0.99	0.165875049708709	0.96	0.0801626552665664	0.231361662447475	0.0569451762326892	0.0141	0.0312	0.0127	0.0022	0.1444	0.005	0.0052	0.061	0.0013	0.0892	0.1499	0.0278	0.0037	0.1326	0.0191	0.0033	0.005	0.0018	7e-04	0.037	0.0286	0.0288	0.0629	0.0241	0.1029	0.0014
13	rs79864295	77337948	0.99	0.165875049708709	0.96	0.0801626552665664	0.257865872969894	0.0596148816825513	0.0141	0.0312	0.0128	0.0022	0.1446	0.005	0.0053	0.061	0.0014	0.0891	0.1499	0.0279	0.0038	0.1324	0.019	0.0032	0.005	0.0018	7e-04	0.037	0.0288	0.0288	0.0627	0.024	0.1029	0.0015
13	rs1981300	77349700	0.99	0.165875049708709	0.96	0.0801626552665664	0.262648175124953	0.0588934940657599	0.0141	0.0312	0.0128	0.0023	0.1445	0.005	0.0053	0.0609	0.0014	0.0894	0.1498	0.0279	0.0038	0.1323	0.019	0.0032	0.005	0.0018	7e-04	0.0371	0.0288	0.0288	0.0626	0.024	0.1028	0.0015
13	rs4885424	77352602	0.99	0.165875049708709	0.96	0.0801626552665664	0.265923783115125	0.0560455860480293	0.0141	0.0311	0.0128	0.0023	0.1446	0.005	0.0053	0.0609	0.0014	0.0894	0.1498	0.0279	0.0038	0.1323	0.0189	0.0032	0.0051	0.0018	7e-04	0.0371	0.0288	0.0288	0.0625	0.024	0.1028	0.0015
13	rs2328994	77354479	0.99	0.165875049708709	0.96	0.0801626552665664	0.26656326465481	0.057526725948247	0.0141	0.0311	0.0128	0.0023	0.1446	0.005	0.0053	0.0609	0.0014	0.0894	0.1498	0.0279	0.0038	0.1323	0.0189	0.0032	0.0051	0.0018	7e-04	0.0371	0.0288	0.0288	0.0625	0.024	0.1028	0.0015
13	rs9600774	77362355	0.99	0.165875049708709	0.96	0.0801626552665664	0.260792746817068	0.0554705311692751	0.0141	0.0311	0.0128	0.0023	0.1446	0.005	0.0053	0.0609	0.0014	0.0893	0.1498	0.0279	0.0038	0.1322	0.0189	0.0032	0.0051	0.0019	7e-04	0.0371	0.0288	0.0288	0.0626	0.024	0.1028	0.0016
13	rs7328848	77363769	0.99	0.165875049708709	0.96	0.0801626552665664	0.25580541794828	0.051332012947862	0.0141	0.0311	0.0129	0.0023	0.1446	0.005	0.0053	0.0609	0.0014	0.0893	0.1498	0.0279	0.0038	0.1321	0.0189	0.0031	0.0051	0.0019	7e-04	0.0371	0.0288	0.0288	0.0626	0.024	0.1027	0.0016
13	rs9573944	77370493	0.99	0.165875049708709	0.96	0.0801626552665664	0.262285578923397	0.0405450987432541	0.0142	0.0312	0.0129	0.0023	0.1447	0.005	0.0053	0.0608	0.0015	0.0892	0.1497	0.0279	0.0039	0.1323	0.0189	0.0031	0.0051	0.0018	7e-04	0.0371	0.0288	0.0288	0.0626	0.024	0.1027	0.0016
13	rs4242967	77375434	0.99	0.165875049708709	0.96	0.0801626552665664	0.266608973759612	0.036054001570451	0.0142	0.0311	0.0129	0.0023	0.1449	0.005	0.0053	0.0608	0.0015	0.0891	0.1497	0.0278	0.0039	0.1323	0.0189	0.0031	0.0051	0.0018	7e-04	0.0372	0.0288	0.0287	0.0626	0.0239	0.1025	0.0016
13	rs12430977	77380059	0.99	0.165875049708709	0.96	0.0801626552665664	0.261425503792067	0.0369543923713855	0.0142	0.0311	0.013	0.0023	0.1452	0.005	0.0053	0.0608	0.0015	0.0891	0.1495	0.0277	0.0039	0.1322	0.0189	0.0031	0.0051	0.0018	7e-04	0.0372	0.0288	0.0287	0.0626	0.0239	0.1024	0.0017
13	rs9530599	77383796	0.99	0.165875049708709	0.96	0.0801626552665664	0.218908503597649	0.0437086340941684	0.0143	0.031	0.0131	0.0023	0.1461	0.0048	0.0053	0.0607	0.0014	0.0894	0.1492	0.0275	0.004	0.132	0.0186	0.003	0.0051	0.0019	8e-04	0.0376	0.029	0.0284	0.0627	0.0236	0.102	0.0017
13	rs36101739	77385466	0.99	0.165875049708709	0.97	0.0677063307338505	0.180349965394376	0.067308666105179	0.0147	0.0306	0.0136	0.0023	0.1489	0.0047	0.0053	0.0602	0.0015	0.09	0.1484	0.0265	0.0041	0.1321	0.0179	0.0027	0.0049	0.0021	9e-04	0.0387	0.0297	0.0278	0.063	0.0226	0.1004	0.002
13	rs7330366	77387322	0.98	0.188103243221556	0.96	0.0801626552665664	0.14923734712895	0.0928891291361596	0.015	0.0304	0.0136	0.0022	0.1496	0.0046	0.0052	0.0613	0.0014	0.0895	0.1481	0.0257	0.0044	0.1323	0.0177	0.0026	0.0046	0.0022	9e-04	0.0391	0.03	0.0274	0.0635	0.0223	0.0997	0.0021
13	rs3892196	77388676	0.98	0.188103243221556	0.96	0.0801626552665664	0.144483128309896	0.106262326084331	0.0151	0.0304	0.0136	0.0022	0.1498	0.0046	0.0052	0.0616	0.0014	0.0894	0.148	0.0254	0.0044	0.1322	0.0177	0.0026	0.0046	0.0022	9e-04	0.0392	0.0301	0.0273	0.0636	0.0222	0.0995	0.0021
13	rs1342883	77390409	0.98	0.188103243221556	0.96	0.0801626552665664	0.141056945960094	0.115731792986195	0.0152	0.0304	0.0136	0.0023	0.1499	0.0046	0.0052	0.0619	0.0014	0.0893	0.148	0.0252	0.0045	0.1322	0.0176	0.0026	0.0046	0.0022	0.001	0.0393	0.0302	0.0273	0.0637	0.0221	0.0993	0.0022
13	rs75020076	77391811	0.98	0.188103243221556	0.96	0.0801626552665664	0.139094130810682	0.158175275208145	0.0152	0.0304	0.0135	0.0023	0.1504	0.0046	0.0052	0.0622	0.0015	0.089	0.1482	0.0249	0.0045	0.1323	0.0176	0.0026	0.0042	0.0022	0.001	0.0394	0.0303	0.027	0.0639	0.0219	0.0991	0.0022
13	rs9530601	77393797	0.98	0.188103243221556	0.96	0.0801626552665664	0.130070900615753	0.164971953040269	0.0152	0.0303	0.0136	0.0023	0.1506	0.0047	0.0053	0.0623	0.0014	0.089	0.1483	0.0249	0.0045	0.1324	0.0176	0.0026	0.0035	0.0022	0.001	0.0395	0.0304	0.0269	0.064	0.0218	0.0989	0.0023
13	rs17355129	77397774	0.98	0.188103243221556	0.96	0.0801626552665664	0.152147133270647	0.189533211808396	0.0152	0.0302	0.0136	0.0022	0.1508	0.0046	0.0053	0.0623	0.0014	0.0887	0.1485	0.0247	0.0045	0.1324	0.0178	0.0025	0.0034	0.0023	0.001	0.0396	0.0305	0.027	0.0641	0.0217	0.0985	0.0023
13	rs4885429	77400673	0.98	0.188103243221556	0.96	0.0801626552665664	0.186244521641977	0.22157844819789	0.0152	0.0301	0.0137	0.0022	0.1508	0.0046	0.0053	0.0624	0.0015	0.0888	0.148	0.0247	0.0046	0.1323	0.0179	0.0024	0.0034	0.0023	0.0011	0.0397	0.0305	0.027	0.0642	0.0216	0.0986	0.0023
13	rs17691201	77404659	0.98	0.188103243221556	0.96	0.0801626552665664	0.236467488727302	0.244320530869722	0.0153	0.03	0.0137	0.0023	0.1508	0.0047	0.0055	0.0623	0.0015	0.0888	0.1475	0.0246	0.0046	0.1322	0.0181	0.0024	0.0033	0.0023	0.0011	0.0398	0.0305	0.0271	0.0642	0.0215	0.0986	0.0024
13	rs9318453	77405899	0.98	0.188103243221556	0.96	0.0801626552665664	0.229589213008925	0.255219469931799	0.0153	0.03	0.0138	0.0023	0.1508	0.0047	0.0056	0.0623	0.0016	0.0888	0.1475	0.0246	0.0046	0.1321	0.0181	0.0024	0.0034	0.0023	0.0011	0.0399	0.0305	0.0271	0.0641	0.0215	0.0986	0.0024
13	rs7321225	77407434	0.98	0.188103243221556	0.96	0.0801626552665664	0.257282656756015	0.321045980633058	0.0153	0.0299	0.0139	0.0023	0.1506	0.0047	0.0056	0.0623	0.0016	0.0888	0.1476	0.0247	0.0046	0.132	0.0181	0.0024	0.0034	0.0023	0.0011	0.0399	0.0304	0.0271	0.0642	0.0215	0.0984	0.0024
13	rs61962685	77414515	0.94	0.298643641979994	0.96	0.0801626552665664	0.211556742815326	0.322138494996143	0.0146	0.0248	0.0169	0.0035	0.1579	0.0051	0.0072	0.0657	0.0016	0.092	0.1429	0.0233	0.0042	0.1295	0.0175	0.0034	0.0037	0.0023	0.001	0.0418	0.031	0.0257	0.0667	0.0174	0.093	0.0022
13	rs76964701	77414678	0.94	0.298643641979994	0.96	0.0801626552665664	0.21067277171876	0.348680468442254	0.0146	0.0248	0.0169	0.0035	0.1578	0.0051	0.0072	0.0657	0.0016	0.092	0.1429	0.0233	0.0042	0.1295	0.0175	0.0034	0.0037	0.0023	0.001	0.0418	0.031	0.0257	0.0667	0.0174	0.093	0.0022
13	rs2876711	77416504	0.94	0.298643641979994	0.96	0.0801626552665664	0.177971667026815	0.30168960325458	0.0147	0.0248	0.0169	0.0035	0.158	0.0051	0.0072	0.0657	0.0016	0.0921	0.1429	0.0233	0.0042	0.1295	0.0175	0.0035	0.0038	0.0023	0.001	0.0418	0.031	0.0257	0.0668	0.0174	0.0928	0.0022
13	rs9544384	77418159	0.94	0.298643641979994	0.96	0.0801626552665664	0.173018669730002	0.258279806900882	0.0147	0.0248	0.0169	0.0035	0.1583	0.0051	0.0072	0.0657	0.0016	0.0922	0.1429	0.0233	0.0042	0.1292	0.0175	0.0035	0.0038	0.0023	0.001	0.0418	0.031	0.0257	0.0668	0.0174	0.0927	0.0022
13	rs80352323	77418401	0.94	0.298643641979994	0.96	0.0801626552665664	0.174096340799738	0.288086756597189	0.0147	0.0247	0.0169	0.0035	0.1583	0.0051	0.0072	0.0657	0.0016	0.0922	0.143	0.0233	0.0042	0.1292	0.0175	0.0035	0.0038	0.0023	0.001	0.0418	0.031	0.0257	0.0667	0.0174	0.0927	0.0022
13	rs9544387	77420328	0.94	0.298643641979994	0.96	0.0801626552665664	0.174997366974762	0.288439191833232	0.0147	0.0248	0.0168	0.0035	0.1584	0.0051	0.0072	0.0657	0.0016	0.0922	0.143	0.0231	0.0042	0.1293	0.0175	0.0034	0.0038	0.0023	0.001	0.0418	0.031	0.0257	0.0667	0.0174	0.0927	0.0021
13	rs2040043	77422078	0.94	0.298643641979994	0.96	0.0801626552665664	0.172302379998033	0.284920754151738	0.0147	0.0249	0.0169	0.0035	0.1584	0.0051	0.0071	0.0657	0.0016	0.0924	0.1432	0.0231	0.0041	0.1293	0.0174	0.0034	0.0037	0.0023	0.001	0.0419	0.031	0.0256	0.0668	0.0174	0.0924	0.0021
13	rs1539463	77432473	0.93	0.332112317682009	0.96	0.0801626552665664	0.129405808699391	0.249694989085601	0.0146	0.0254	0.0169	0.0035	0.1591	0.0048	0.0068	0.0659	0.0016	0.0926	0.144	0.0225	0.0037	0.1295	0.0174	0.0033	0.0035	0.0023	9e-04	0.042	0.0312	0.0256	0.067	0.0173	0.0918	0.002
13	rs9544391	77434156	0.93	0.332112317682009	0.97	0.0677063307338505	0.120310614468174	0.208518330387041	0.0146	0.0257	0.017	0.0035	0.1592	0.0047	0.0067	0.066	0.0016	0.0927	0.1441	0.0224	0.0036	0.1294	0.0175	0.0032	0.0034	0.0022	9e-04	0.042	0.0312	0.0257	0.0671	0.0173	0.0916	0.002
13	rs73544587	77434899	0.93	0.332112317682009	0.97	0.0677063307338505	0.11935999676563	0.208518330387041	0.0146	0.0257	0.017	0.0035	0.1592	0.0047	0.0067	0.066	0.0016	0.0927	0.1441	0.0224	0.0036	0.1294	0.0175	0.0032	0.0034	0.0023	9e-04	0.042	0.0312	0.0257	0.0671	0.0173	0.0916	0.002
13	rs76738266	77436663	0.93	0.332112317682009	0.97	0.0677063307338505	0.118728811478049	0.205874635080142	0.0146	0.0257	0.017	0.0035	0.1592	0.0047	0.0066	0.066	0.0016	0.0927	0.1441	0.0223	0.0036	0.1294	0.0175	0.0032	0.0034	0.0023	9e-04	0.042	0.0312	0.0257	0.0671	0.0173	0.0916	0.002
13	rs1539466	77439765	0.93	0.332112317682009	0.98	0.0568119256469769	0.119618799069619	0.196762943231007	0.0146	0.0258	0.017	0.0035	0.1593	0.0047	0.0066	0.0661	0.0016	0.0927	0.1441	0.0222	0.0036	0.1295	0.0175	0.0032	0.0034	0.0023	9e-04	0.042	0.0313	0.0257	0.0671	0.0172	0.0915	0.002
13	rs35834840	77440077	0.93	0.332112317682009	0.98	0.0568119256469769	0.12103384878436	0.199471469495925	0.0146	0.0258	0.017	0.0035	0.1593	0.0047	0.0066	0.0661	0.0016	0.0927	0.1441	0.0222	0.0036	0.1295	0.0175	0.0032	0.0034	0.0023	9e-04	0.042	0.0312	0.0257	0.0671	0.0172	0.0914	0.002
13	rs10507860	77443653	0.93	0.332112317682009	0.98	0.0568119256469769	0.121498108125075	0.21490866035715	0.0145	0.0259	0.017	0.0035	0.1594	0.0047	0.0066	0.0661	0.0015	0.0928	0.1442	0.0222	0.0036	0.1295	0.0175	0.0032	0.0034	0.0023	9e-04	0.0421	0.0312	0.0257	0.0673	0.0171	0.0913	0.002
13	rs7490367	77448459	0.93	0.332112317682009	0.98	0.0568119256469769	0.12877287149879	0.246331596338012	0.0145	0.026	0.017	0.0035	0.1594	0.0046	0.0066	0.0661	0.0016	0.0927	0.1442	0.0221	0.0035	0.1294	0.0175	0.0032	0.0034	0.0023	8e-04	0.0421	0.0312	0.0256	0.0674	0.0171	0.0911	0.002
13	rs116889298	77452852	0.92	0.368072033098782	0.98	0.0568119256469769	0.145258359301871	0.298953907724961	0.0144	0.0261	0.017	0.0035	0.1595	0.0046	0.0065	0.0662	0.0016	0.0927	0.1442	0.022	0.0035	0.1294	0.0177	0.0032	0.0034	0.0023	8e-04	0.0422	0.0311	0.0256	0.0676	0.017	0.0908	0.002
13	rs41287022	77456798	0.92	0.368072033098782	0.98	0.0568119256469769	0.13696028596996	0.280716080362443	0.0142	0.0264	0.0169	0.0035	0.1597	0.0045	0.0064	0.0667	0.0016	0.0928	0.1446	0.0219	0.0035	0.1291	0.0179	0.0032	0.0034	0.0023	8e-04	0.0427	0.031	0.0254	0.0684	0.0167	0.0894	0.002
13	rs582752	77458228	0.91	0.406594937265203	0.99	0.0473477484867341	0.141438747459138	0.343348208141248	0.0139	0.0268	0.0168	0.0035	0.1598	0.0043	0.0063	0.0673	0.0017	0.0932	0.1451	0.0217	0.0035	0.1287	0.0181	0.0032	0.0034	0.0024	8e-04	0.0435	0.031	0.0252	0.0695	0.0162	0.0874	0.002
13	rs118157231	77461125	0.91	0.406594937265203	0.99	0.0473477484867341	0.140453688594876	0.459002800093993	0.0134	0.0265	0.0163	0.0035	0.1633	0.0041	0.006	0.0679	0.0013	0.0949	0.1453	0.0209	0.0033	0.1314	0.0178	0.003	0.0032	0.0021	6e-04	0.0436	0.0304	0.0235	0.072	0.015	0.0847	0.0014
13	rs75452877	77461986	0.91	0.406594937265203	0.99	0.0473477484867341	0.159806863557942	0.546371779702618	0.0132	0.0264	0.0162	0.0035	0.1643	0.004	0.0059	0.068	0.0012	0.0954	0.1454	0.0207	0.0032	0.1321	0.0177	0.003	0.0031	0.002	5e-04	0.0436	0.0302	0.023	0.0728	0.0146	0.084	0.0012
13	rs71434852	77463761	0.91	0.406594937265203	0.99	0.0473477484867341	0.175394673016233	0.695070476126187	0.0131	0.0262	0.016	0.0035	0.1653	0.004	0.0058	0.0681	0.0011	0.0959	0.1454	0.0205	0.0032	0.1329	0.0177	0.003	0.0031	0.0019	5e-04	0.0436	0.0301	0.0225	0.0735	0.0143	0.0832	0.001
13	rs618975	77466235	0.91	0.406594937265203	1	0.0391838568150044	0.164328226937805	0.583382816363233	0.0131	0.0262	0.016	0.0035	0.1654	0.004	0.0058	0.0682	0.0011	0.0959	0.1454	0.0205	0.0032	0.133	0.0177	0.003	0.0031	0.0019	5e-04	0.0436	0.0301	0.0225	0.0736	0.0142	0.0831	0.001
13	rs862226	77468236	0.91	0.406594937265203	1	0.0391838568150044	0.165758508707578	0.588942040111082	0.0131	0.0262	0.016	0.0035	0.1654	0.004	0.0058	0.0682	0.0011	0.0959	0.1454	0.0205	0.0032	0.133	0.0177	0.0029	0.003	0.0019	5e-04	0.0436	0.0301	0.0224	0.0737	0.0142	0.0831	0.001
13	rs9544401	77474435	0.91	0.406594937265203	1	0.0391838568150044	0.172839435478394	0.607707143348125	0.0131	0.0262	0.0159	0.0035	0.1657	0.004	0.0058	0.0681	0.0011	0.0959	0.1457	0.0204	0.0031	0.1333	0.0176	0.0029	0.003	0.0018	5e-04	0.0436	0.0301	0.0223	0.0737	0.0139	0.0831	0.001
13	rs76057179	77477340	0.91	0.406594937265203	1	0.0391838568150044	0.173018669730002	0.598808449558122	0.0131	0.0262	0.0159	0.0035	0.1659	0.004	0.0058	0.0681	0.0011	0.0959	0.1458	0.0205	0.0031	0.1334	0.0176	0.0029	0.003	0.0018	5e-04	0.0436	0.03	0.0223	0.0738	0.0139	0.083	0.001
13	rs73237459	77481923	0.91	0.406594937265203	1	0.0391838568150044	0.177935220266874	0.635023482503937	0.0131	0.0262	0.0157	0.0035	0.1662	0.004	0.0058	0.0681	0.001	0.0958	0.1461	0.0204	0.003	0.1335	0.0175	0.0029	0.003	0.0018	5e-04	0.0435	0.0299	0.0222	0.0738	0.0139	0.083	0.001
13	rs73237462	77484512	0.91	0.406594937265203	1.01	0.0321931958856115	0.182857551498217	0.657340043169412	0.013	0.0262	0.0157	0.0034	0.1667	0.004	0.0058	0.068	0.001	0.0959	0.1463	0.0204	0.003	0.1335	0.0174	0.0029	0.003	0.0018	5e-04	0.0435	0.0299	0.0223	0.0739	0.0138	0.0829	0.001
13	rs113613206	77489694	0.91	0.406594937265203	1.01	0.0321931958856115	0.184230358751504	0.651488453204774	0.013	0.0261	0.0156	0.0034	0.1672	0.0039	0.0058	0.0679	0.001	0.0959	0.1465	0.0204	0.003	0.1336	0.0174	0.0029	0.003	0.0018	4e-04	0.0434	0.0297	0.0222	0.074	0.0137	0.0827	9e-04
13	rs681109	77496390	0.92	0.368072033098782	1.01	0.0321931958856115	0.178044573495994	0.611304124352362	0.0134	0.026	0.0155	0.0034	0.1679	0.0039	0.0057	0.0678	0.001	0.0958	0.1468	0.0204	0.0029	0.1334	0.0174	0.0029	0.0029	0.0018	4e-04	0.0434	0.0295	0.022	0.0742	0.0136	0.0825	9e-04
13	rs80255083	77499678	0.92	0.368072033098782	1.02	0.0262527243843747	0.177134483592917	0.57684215688272	0.0137	0.026	0.0155	0.0034	0.1683	0.0039	0.0056	0.0676	0.001	0.0959	0.147	0.0204	0.0029	0.1337	0.0174	0.0029	0.0029	0.0018	4e-04	0.0434	0.0293	0.022	0.0743	0.0136	0.0824	9e-04
13	rs624866	77500314	0.92	0.368072033098782	1.02	0.0262527243843747	0.176154616527119	0.558877694044763	0.0137	0.026	0.0154	0.0034	0.1684	0.0038	0.0056	0.0675	0.001	0.0959	0.147	0.0204	0.0029	0.1337	0.0174	0.0028	0.0029	0.0018	4e-04	0.0434	0.0293	0.0219	0.0743	0.0135	0.0823	9e-04
13	rs851257	77506517	0.92	0.368072033098782	1.02	0.0262527243843747	0.161007621744403	0.519772275777641	0.0153	0.0253	0.0154	0.0032	0.171	0.0036	0.0053	0.0668	9e-04	0.0963	0.1475	0.0206	0.0031	0.1347	0.0173	0.0027	0.0026	0.0018	3e-04	0.0427	0.0279	0.0214	0.0748	0.0131	0.0813	7e-04
13	rs851258	77506592	0.92	0.368072033098782	1.02	0.0262527243843747	0.165653608176499	0.526286920707335	0.0153	0.0253	0.0154	0.0035	0.171	0.0036	0.0053	0.0668	9e-04	0.0963	0.1475	0.0206	0.0031	0.1347	0.0173	0.0026	0.0026	0.0018	3e-04	0.0427	0.0279	0.0214	0.0748	0.0131	0.0813	7e-04
13	rs58126060	77507059	0.92	0.368072033098782	1.02	0.0262527243843747	0.163529046846106	0.532404085931202	0.0153	0.0252	0.0155	0.0035	0.171	0.0036	0.0052	0.0668	9e-04	0.0963	0.1476	0.0206	0.0031	0.1346	0.0173	0.0026	0.0026	0.0018	3e-04	0.0427	0.0278	0.0214	0.0748	0.0131	0.0813	7e-04
13	rs7329297	77508772	0.92	0.368072033098782	1.02	0.0262527243843747	0.158441030196244	0.539795793591803	0.0157	0.0251	0.0153	0.0034	0.1716	0.0035	0.0052	0.0665	8e-04	0.0963	0.1478	0.0206	0.0031	0.1346	0.0172	0.0026	0.0026	0.0018	3e-04	0.0427	0.0276	0.0213	0.0751	0.013	0.0811	7e-04
13	rs866449	77508812	0.92	0.368072033098782	1.02	0.0262527243843747	0.158509158194115	0.538678443171292	0.0157	0.0251	0.0153	0.0034	0.1716	0.0035	0.0052	0.0665	8e-04	0.0963	0.1478	0.0206	0.0032	0.1346	0.0172	0.0026	0.0026	0.0018	3e-04	0.0427	0.0276	0.0213	0.0751	0.013	0.0811	7e-04
13	rs696788	77510623	0.92	0.368072033098782	1.02	0.0262527243843747	0.156946572191406	0.576132290499847	0.016	0.025	0.0153	0.0034	0.1718	0.0035	0.0051	0.0664	8e-04	0.0964	0.1479	0.0206	0.0031	0.1346	0.0172	0.0026	0.0026	0.0018	3e-04	0.0426	0.0275	0.0213	0.0752	0.013	0.081	7e-04
13	rs696785	77513194	0.92	0.368072033098782	1.02	0.0262527243843747	0.148089296049929	0.5508602712543	0.0164	0.0249	0.0153	0.0034	0.172	0.0035	0.0051	0.0663	8e-04	0.0965	0.1481	0.0207	0.0031	0.1343	0.0172	0.0026	0.0026	0.0018	3e-04	0.0426	0.0272	0.0213	0.0753	0.0129	0.0808	7e-04
13	rs588702	77522925	0.93	0.332112317682009	1.02	0.0262527243843747	0.120744237423991	0.655290615295562	0.0166	0.023	0.0144	0.0034	0.1737	0.0035	0.0046	0.067	6e-04	0.0978	0.1511	0.0207	0.0032	0.1355	0.0164	0.0024	0.0025	0.0016	3e-04	0.042	0.0271	0.0209	0.0759	0.012	0.0791	5e-04
13	rs117640824	77526447	0.93	0.332112317682009	1.02	0.0262527243843747	0.122663503427454	0.660563543800611	0.0166	0.0229	0.0144	0.0034	0.1738	0.0035	0.0046	0.067	6e-04	0.098	0.1512	0.0207	0.0032	0.1356	0.0164	0.0024	0.0025	0.0016	3e-04	0.042	0.0271	0.0209	0.0759	0.0119	0.0789	5e-04
13	rs7995462	77531652	0.93	0.332112317682009	1.02	0.0262527243843747	0.122663503427454	0.6599771832724	0.0166	0.0228	0.0143	0.0034	0.1739	0.0035	0.0046	0.067	6e-04	0.0981	0.1513	0.0207	0.0032	0.1356	0.0164	0.0024	0.0025	0.0016	3e-04	0.042	0.0271	0.0209	0.0759	0.0119	0.0788	5e-04
13	rs9530615	77540355	0.93	0.332112317682009	1.02	0.0262527243843747	0.11744412434612	0.652950219178338	0.0166	0.0226	0.0143	0.0034	0.1741	0.0035	0.0045	0.0671	6e-04	0.0983	0.1515	0.0207	0.0032	0.1358	0.0164	0.0024	0.0025	0.0016	3e-04	0.042	0.0271	0.0208	0.0757	0.0118	0.0787	4e-04
13	rs73237494	77541822	0.93	0.332112317682009	1.02	0.0262527243843747	0.116054971185838	0.639967241396184	0.0166	0.0226	0.0143	0.0034	0.174	0.0036	0.0045	0.0671	6e-04	0.0983	0.1516	0.0207	0.0032	0.136	0.0163	0.0024	0.0025	0.0016	3e-04	0.0419	0.0271	0.0208	0.0757	0.0118	0.0787	4e-04
13	rs73237499	77545955	0.93	0.332112317682009	1.02	0.0262527243843747	0.0947733474528253	0.624873440676593	0.0167	0.0222	0.0143	0.0032	0.1741	0.0046	0.0043	0.0676	6e-04	0.0979	0.1515	0.0208	0.0031	0.137	0.0161	0.0023	0.0025	0.0016	3e-04	0.0415	0.027	0.0211	0.0758	0.0117	0.0777	5e-04
13	rs826433	77557549	0.93	0.332112317682009	1.02	0.0262527243843747	0.117814377124646	0.637348845046553	0.0168	0.0218	0.0143	0.0031	0.1742	0.0056	0.0041	0.068	5e-04	0.0973	0.1513	0.0209	0.0032	0.1379	0.0158	0.0022	0.0024	0.0016	3e-04	0.0413	0.027	0.0212	0.0759	0.0117	0.0769	6e-04
13	rs649291	77562630	0.93	0.332112317682009	1.02	0.0262527243843747	0.114788142754782	0.632700104206005	0.0169	0.0217	0.0143	0.003	0.1742	0.0056	0.0041	0.0681	5e-04	0.0973	0.1514	0.0209	0.0032	0.1381	0.0158	0.0022	0.0024	0.0016	3e-04	0.0412	0.027	0.0213	0.0759	0.0117	0.0767	6e-04
13	rs7987664	77566158	0.93	0.332112317682009	1.02	0.0262527243843747	0.117074585484909	0.635749945461327	0.0169	0.0216	0.0143	0.003	0.1744	0.0056	0.0041	0.0682	6e-04	0.0974	0.1514	0.0209	0.0032	0.1382	0.0158	0.0022	0.0024	0.0017	3e-04	0.0412	0.027	0.0213	0.0759	0.0117	0.0765	6e-04
13	rs9600805	77573717	0.93	0.332112317682009	1.02	0.0262527243843747	0.11076415130754	0.634442451645257	0.0169	0.0215	0.0143	0.003	0.1746	0.0056	0.0041	0.0683	6e-04	0.0975	0.1515	0.0209	0.0032	0.1382	0.0157	0.0022	0.0024	0.0017	5e-04	0.0411	0.0269	0.0214	0.0757	0.0117	0.0762	6e-04
13	rs9573974	77575137	0.93	0.332112317682009	1.02	0.0262527243843747	0.111231354384498	0.632264692220936	0.0169	0.0214	0.0143	0.003	0.1746	0.0056	0.0041	0.0683	6e-04	0.0976	0.1515	0.0209	0.0032	0.1382	0.0157	0.0022	0.0024	0.0017	5e-04	0.0411	0.0269	0.0214	0.0757	0.0117	0.0761	6e-04
13	rs700363	77575396	0.93	0.332112317682009	1.02	0.0262527243843747	0.110928907908136	0.635604637377747	0.0169	0.0214	0.0142	0.0029	0.1746	0.0056	0.0041	0.0683	6e-04	0.0976	0.1515	0.0209	0.0032	0.1382	0.0157	0.0022	0.0024	0.0017	5e-04	0.041	0.0269	0.0214	0.0758	0.0116	0.0761	6e-04
13	rs12430750	77583336	0.93	0.332112317682009	1.02	0.0262527243843747	0.112917787294407	0.6308138250199	0.0169	0.0214	0.0142	0.0029	0.1747	0.0056	0.004	0.0684	6e-04	0.0977	0.1515	0.0209	0.0032	0.1383	0.0157	0.0021	0.0024	0.0017	5e-04	0.041	0.0269	0.0214	0.0758	0.0116	0.076	6e-04
13	rs78480554	77583407	0.93	0.332112317682009	1.02	0.0262527243843747	0.112667985290079	0.629363737668811	0.0169	0.0214	0.0142	0.0029	0.1747	0.0056	0.004	0.0684	6e-04	0.0977	0.1515	0.0209	0.0032	0.1383	0.0156	0.0021	0.0024	0.0017	5e-04	0.041	0.0269	0.0214	0.0758	0.0116	0.076	6e-04
13	rs61962738	77604316	0.93	0.332112317682009	1.02	0.0262527243843747	0.105998441711452	0.630958876673931	0.0169	0.0211	0.0142	0.0028	0.1747	0.0056	0.0039	0.0687	6e-04	0.098	0.152	0.021	0.0031	0.1386	0.0155	0.0021	0.0024	0.0018	5e-04	0.0408	0.0269	0.0214	0.0756	0.0116	0.0757	6e-04
13	rs7336541	77605164	0.93	0.332112317682009	1.02	0.0262527243843747	0.106346019156047	0.635023482503937	0.0169	0.021	0.0142	0.0028	0.1747	0.0056	0.0039	0.0687	6e-04	0.098	0.152	0.021	0.0031	0.1386	0.0155	0.0021	0.0024	0.0018	5e-04	0.0408	0.0269	0.0214	0.0756	0.0116	0.0757	6e-04
13	rs55641840	77621269	0.93	0.332112317682009	1.02	0.0262527243843747	0.102430676599074	0.625886719695506	0.0168	0.0208	0.0143	0.0027	0.1744	0.0056	0.0038	0.069	6e-04	0.0983	0.1528	0.0213	0.0031	0.1387	0.0154	0.0022	0.0024	0.0018	4e-04	0.0406	0.0268	0.0214	0.0752	0.0117	0.075	6e-04
13	rs9573991	77632569	0.93	0.332112317682009	1.02	0.0262527243843747	0.101596115230466	0.62039070338382	0.0168	0.0207	0.0143	0.0027	0.1744	0.0057	0.0038	0.0691	6e-04	0.0984	0.153	0.0214	0.0031	0.1387	0.0154	0.0022	0.0024	0.0018	4e-04	0.0406	0.0267	0.0214	0.0751	0.0117	0.075	6e-04
13	rs116943441	77637900	0.93	0.332112317682009	1.02	0.0262527243843747	0.100921168825607	0.609864728528179	0.0168	0.0207	0.0144	0.0027	0.1744	0.0056	0.0038	0.0691	6e-04	0.0984	0.1531	0.0214	0.0031	0.1387	0.0154	0.0022	0.0023	0.0018	4e-04	0.0406	0.0267	0.0214	0.0751	0.0117	0.075	6e-04
13	rs2073840	77639591	0.93	0.332112317682009	1.02	0.0262527243843747	0.100791693423988	0.602249399442963	0.0168	0.0207	0.0144	0.0027	0.1744	0.0056	0.0038	0.0691	6e-04	0.0985	0.1531	0.0214	0.0031	0.1387	0.0154	0.0022	0.0023	0.0018	4e-04	0.0406	0.0267	0.0214	0.0751	0.0117	0.075	6e-04
13	rs12861330	77653151	0.93	0.332112317682009	1.02	0.0262527243843747	0.0999912626608414	0.588799337751422	0.0168	0.0207	0.0144	0.0027	0.1743	0.0056	0.0038	0.0691	6e-04	0.0985	0.1532	0.0214	0.0031	0.1387	0.0154	0.0022	0.0023	0.0018	4e-04	0.0406	0.0267	0.0214	0.0751	0.0117	0.075	6e-04
13	rs2185468	77666176	0.93	0.332112317682009	1.02	0.0262527243843747	0.0991435722303076	0.583525201975591	0.0168	0.0207	0.0144	0.0027	0.1743	0.0056	0.0038	0.0692	6e-04	0.0985	0.1532	0.0214	0.0031	0.1387	0.0154	0.0022	0.0023	0.0019	4e-04	0.0406	0.0267	0.0214	0.0751	0.0117	0.075	6e-04
13	rs78187980	77674459	0.93	0.332112317682009	1.02	0.0262527243843747	0.0997339098880588	0.580963543196476	0.0168	0.0207	0.0144	0.0027	0.1743	0.0056	0.0038	0.0692	6e-04	0.0985	0.1532	0.0214	0.0031	0.1387	0.0154	0.0022	0.0023	0.0019	4e-04	0.0406	0.0267	0.0214	0.0751	0.0117	0.075	6e-04
13	rs41288244	77677419	0.93	0.332112317682009	1.02	0.0262527243843747	0.100042782996565	0.582386351564877	0.0168	0.0207	0.0144	0.0027	0.1743	0.0056	0.0038	0.0692	6e-04	0.0985	0.1532	0.0214	0.0031	0.1387	0.0154	0.0022	0.0023	0.0019	4e-04	0.0406	0.0267	0.0214	0.0751	0.0117	0.075	6e-04
13	rs34474844	77699596	0.93	0.332112317682009	1.02	0.0262527243843747	0.104721194126204	0.567489030401633	0.0168	0.0207	0.0144	0.0027	0.174	0.0056	0.0038	0.0691	8e-04	0.0986	0.1533	0.0215	0.0031	0.1387	0.0155	0.0022	0.0023	0.0019	4e-04	0.0405	0.0267	0.0215	0.075	0.0117	0.075	6e-04
13	rs9574005	77706594	0.93	0.332112317682009	1.02	0.0262527243843747	0.105998441711452	0.566075136751881	0.0168	0.0207	0.0144	0.0027	0.174	0.0056	0.0038	0.0691	8e-04	0.0986	0.1533	0.0215	0.0031	0.1387	0.0155	0.0022	0.0023	0.0019	4e-04	0.0405	0.0267	0.0215	0.075	0.0117	0.075	6e-04
13	rs17692643	77715202	0.93	0.332112317682009	1.03	0.0212444876357053	0.102954441109911	0.553951344353236	0.0168	0.0207	0.0144	0.0027	0.1739	0.0056	0.0038	0.0691	8e-04	0.0986	0.1533	0.0215	0.0031	0.1387	0.0155	0.0022	0.0023	0.0019	4e-04	0.0405	0.0267	0.0215	0.075	0.0117	0.075	6e-04
13	rs9530623	77734437	0.93	0.332112317682009	1	0.0391838568150044	0.099399971302435	0.54777346065855	0.0167	0.0207	0.0145	0.0027	0.1737	0.0056	0.0038	0.0691	8e-04	0.0986	0.1534	0.0215	0.0031	0.1386	0.0155	0.0022	0.0023	0.0019	4e-04	0.0405	0.0266	0.0215	0.075	0.0118	0.075	6e-04
13	rs17693263	77769354	0.93	0.332112317682009	1	0.0391838568150044	0.0904780218401061	0.536027041276647	0.0167	0.0206	0.0145	0.0027	0.1735	0.0056	0.0038	0.0691	8e-04	0.0986	0.1534	0.0215	0.0031	0.1386	0.0156	0.0022	0.0023	0.0018	4e-04	0.0405	0.0266	0.0216	0.075	0.0118	0.0751	6e-04
13	rs78152703	77771740	0.93	0.332112317682009	1	0.0391838568150044	0.0903813111197605	0.534632873446045	0.0168	0.0206	0.0145	0.0027	0.1735	0.0056	0.0038	0.0691	8e-04	0.0986	0.1534	0.0215	0.0031	0.1386	0.0156	0.0022	0.0023	0.0018	4e-04	0.0405	0.0266	0.0216	0.075	0.0118	0.0751	6e-04
13	rs56123412	77771842	0.93	0.332112317682009	1	0.0391838568150044	0.0904054826625142	0.534632873446045	0.0168	0.0206	0.0145	0.0027	0.1735	0.0056	0.0038	0.0691	8e-04	0.0986	0.1534	0.0215	0.0031	0.1386	0.0156	0.0022	0.0023	0.0018	4e-04	0.0405	0.0266	0.0216	0.075	0.0118	0.0751	6e-04
13	rs41405744	77772129	0.93	0.332112317682009	1	0.0391838568150044	0.0904780218401061	0.535051028976016	0.0167	0.0206	0.0145	0.0027	0.1735	0.0056	0.0038	0.0691	8e-04	0.0986	0.1534	0.0215	0.0031	0.1386	0.0156	0.0022	0.0023	0.0018	4e-04	0.0405	0.0266	0.0216	0.075	0.0118	0.0751	6e-04
13	rs17693337	77780665	0.93	0.332112317682009	1	0.0391838568150044	0.0934838859676665	0.543291206660004	0.0167	0.0206	0.0145	0.0026	0.1735	0.0056	0.0038	0.0692	8e-04	0.0986	0.1535	0.0215	0.0031	0.1386	0.0156	0.0022	0.0023	0.0018	4e-04	0.0407	0.0265	0.0216	0.075	0.0118	0.075	6e-04
13	rs117936226	77794549	0.93	0.332112317682009	1	0.0391838568150044	0.0938794582927685	0.542172066832104	0.0167	0.0206	0.0145	0.0026	0.1736	0.0056	0.0037	0.0692	8e-04	0.0986	0.1535	0.0215	0.0031	0.1386	0.0155	0.0022	0.0023	0.0019	4e-04	0.0407	0.0265	0.0215	0.075	0.0118	0.0749	6e-04
13	rs74480403	77812526	0.93	0.332112317682009	1	0.0391838568150044	0.0929662944361556	0.54385099057193	0.0167	0.0205	0.0146	0.0026	0.1736	0.0056	0.0037	0.0693	8e-04	0.0986	0.1534	0.0215	0.0031	0.1387	0.0155	0.0022	0.0023	0.0019	4e-04	0.0406	0.0265	0.0216	0.075	0.0119	0.0748	6e-04
13	rs76971183	77822550	0.93	0.332112317682009	1	0.0391838568150044	0.0926958981741935	0.539935502754206	0.0167	0.0205	0.0146	0.0026	0.1737	0.0056	0.0037	0.0693	8e-04	0.0984	0.1534	0.0215	0.0031	0.1388	0.0156	0.0022	0.0024	0.0019	4e-04	0.0406	0.0265	0.0216	0.0749	0.0119	0.0747	6e-04
13	rs61964711	77832574	0.93	0.332112317682009	1	0.0391838568150044	0.0902605147720326	0.532543317198004	0.0168	0.0205	0.0146	0.0026	0.1736	0.0056	0.0037	0.0693	8e-04	0.0984	0.1534	0.0215	0.0031	0.1388	0.0156	0.0022	0.0024	0.0019	4e-04	0.0406	0.0265	0.0217	0.0749	0.0119	0.0747	7e-04
13	rs9544442	77834248	0.93	0.332112317682009	1	0.0391838568150044	0.0902605147720326	0.535329844498325	0.0168	0.0205	0.0146	0.0026	0.1737	0.0056	0.0037	0.0693	8e-04	0.0985	0.1535	0.0214	0.0031	0.1387	0.0156	0.0022	0.0024	0.0019	4e-04	0.0406	0.0265	0.0217	0.0749	0.0119	0.0747	7e-04
13	rs9544446	77849275	0.93	0.332112317682009	1	0.0391838568150044	0.0879372763593352	0.536027041276647	0.0168	0.0205	0.0146	0.0026	0.1737	0.0056	0.0037	0.0693	8e-04	0.0985	0.1534	0.0214	0.0031	0.1387	0.0156	0.0022	0.0024	0.0019	4e-04	0.0406	0.0265	0.0217	0.0749	0.012	0.0746	7e-04
13	rs9565333	77864847	0.93	0.332112317682009	1	0.0391838568150044	0.0851161983943261	0.534493506345152	0.0168	0.0205	0.0146	0.0026	0.1736	0.0056	0.0036	0.0693	7e-04	0.0985	0.1534	0.0214	0.0031	0.1387	0.0157	0.0021	0.0024	0.0019	4e-04	0.0406	0.0265	0.0218	0.0749	0.012	0.0746	7e-04
13	rs11617489	77871440	0.93	0.332112317682009	1	0.0391838568150044	0.0847676742283105	0.536027041276647	0.0168	0.0205	0.0146	0.0026	0.1736	0.0056	0.0036	0.0692	7e-04	0.0985	0.1534	0.0214	0.0031	0.1387	0.0157	0.0021	0.0024	0.0019	4e-04	0.0406	0.0265	0.0218	0.0749	0.012	0.0746	7e-04
13	rs17694524	77872383	0.93	0.332112317682009	1	0.0391838568150044	0.0847676742283105	0.535190432221631	0.0168	0.0205	0.0146	0.0026	0.1736	0.0056	0.0036	0.0693	7e-04	0.0986	0.1534	0.0214	0.0031	0.1387	0.0157	0.0021	0.0024	0.0019	4e-04	0.0406	0.0265	0.0218	0.0749	0.012	0.0746	7e-04
13	rs74362800	77880561	0.93	0.332112317682009	1	0.0391838568150044	0.0834745660068192	0.526009287903278	0.0168	0.0205	0.0146	0.0026	0.1735	0.0056	0.0036	0.0692	8e-04	0.0985	0.1533	0.0215	0.0032	0.1386	0.0157	0.0022	0.0024	0.0019	4e-04	0.0406	0.0265	0.0218	0.0748	0.012	0.0746	7e-04
13	rs1999018	77903392	0.93	0.332112317682009	1	0.0391838568150044	0.0811292367351447	0.519910673002115	0.0168	0.0205	0.0146	0.0026	0.1734	0.0056	0.0036	0.0692	8e-04	0.0986	0.1532	0.0214	0.0032	0.1387	0.0158	0.0021	0.0024	0.0019	4e-04	0.0407	0.0265	0.022	0.0746	0.0121	0.0745	7e-04
13	rs74824175	77913132	0.94	0.298643641979994	1	0.0391838568150044	0.0690782849313488	0.463834905424279	0.0169	0.0203	0.0148	0.0026	0.173	0.0055	0.0035	0.0692	8e-04	0.0986	0.1528	0.0212	0.0032	0.1387	0.0162	0.0021	0.0024	0.0019	4e-04	0.041	0.0266	0.0225	0.0742	0.0125	0.0744	7e-04
13	rs6562993	77914588	0.94	0.298643641979994	1	0.0391838568150044	0.0654026675874664	0.43874882775966	0.017	0.0202	0.0148	0.0026	0.1729	0.0055	0.0035	0.0692	8e-04	0.0986	0.1527	0.0211	0.0032	0.1388	0.0163	0.0021	0.0024	0.0019	4e-04	0.0411	0.0266	0.0227	0.0739	0.0126	0.0744	7e-04
13	rs9565336	77915091	0.94	0.298643641979994	1	0.0391838568150044	0.0475124738287137	0.392935280557162	0.017	0.0202	0.015	0.0026	0.1726	0.0052	0.0035	0.0692	7e-04	0.0984	0.1528	0.021	0.0032	0.1388	0.0165	0.0021	0.0024	0.0019	4e-04	0.0414	0.0266	0.0231	0.0734	0.0129	0.0743	7e-04
13	rs146565382	77920612	0.94	0.298643641979994	1	0.0391838568150044	0.0240400929336937	0.314634575488926	0.0172	0.02	0.0153	0.0029	0.1725	0.0045	0.0033	0.0692	7e-04	0.0983	0.1523	0.0208	0.0032	0.1384	0.0171	0.002	0.0024	0.0017	4e-04	0.0417	0.0264	0.0243	0.0728	0.0135	0.0742	8e-04
13	rs55794486	77924128	0.94	0.298643641979994	0.99	0.0473477484867341	0.0234926159702222	0.309341129294488	0.0172	0.02	0.0153	0.0029	0.1724	0.0045	0.0033	0.0692	7e-04	0.0983	0.1523	0.0208	0.0032	0.1384	0.0171	0.002	0.0024	0.0017	4e-04	0.0417	0.0264	0.0243	0.0728	0.0135	0.0742	8e-04
13	rs1927409	77925820	0.94	0.298643641979994	0.99	0.0473477484867341	0.0231166614802615	0.305866931429557	0.0172	0.02	0.0153	0.0029	0.1724	0.0045	0.0033	0.0692	7e-04	0.0983	0.1522	0.0208	0.0032	0.1385	0.0171	0.002	0.0024	0.0017	4e-04	0.0418	0.0264	0.0243	0.0728	0.0135	0.0741	8e-04
13	rs28647802	77926222	0.94	0.298643641979994	0.99	0.0473477484867341	0.0238239339028023	0.298716375635655	0.0172	0.0199	0.0153	0.003	0.1722	0.0047	0.0034	0.0691	7e-04	0.0982	0.1521	0.0208	0.0032	0.1384	0.0172	0.0021	0.0025	0.0017	4e-04	0.0417	0.0264	0.0243	0.0728	0.0136	0.074	8e-04
13	rs7334539	77938588	0.94	0.298643641979994	0.99	0.0473477484867341	0.0167762876723166	0.264549066928429	0.0175	0.0197	0.0156	0.0032	0.1717	0.0041	0.0033	0.0691	7e-04	0.0978	0.1518	0.0209	0.0032	0.1381	0.0176	0.0021	0.0026	0.0017	5e-04	0.0418	0.0262	0.0247	0.0729	0.0138	0.0744	9e-04
13	rs9574039	77946658	0.94	0.298643641979994	0.99	0.0473477484867341	0.014555039324482	0.250481859145932	0.0176	0.0196	0.0157	0.0033	0.1714	0.0039	0.0033	0.0691	8e-04	0.0976	0.1516	0.021	0.0033	0.1379	0.0178	0.0021	0.0026	0.0017	5e-04	0.0419	0.026	0.0249	0.073	0.0139	0.0745	9e-04
13	rs1927403	77947139	0.94	0.298643641979994	0.99	0.0473477484867341	0.0154857264262662	0.256011788873321	0.0176	0.0196	0.0156	0.0033	0.1714	0.0038	0.0033	0.0691	8e-04	0.0976	0.1516	0.021	0.0033	0.138	0.0178	0.0021	0.0026	0.0017	5e-04	0.0419	0.026	0.025	0.073	0.0139	0.0745	9e-04
13	rs1927405	77949478	0.94	0.298643641979994	0.98	0.0568119256469769	0.0156726772989414	0.259075095769488	0.0176	0.0196	0.0157	0.0033	0.1714	0.0039	0.0033	0.0691	8e-04	0.0975	0.1515	0.021	0.0033	0.138	0.0178	0.0021	0.0026	0.0017	5e-04	0.0418	0.0259	0.025	0.0731	0.0139	0.0745	9e-04
13	rs9318479	77961102	0.94	0.298643641979994	0.98	0.0568119256469769	0.0173684641565892	0.241424953590957	0.0177	0.0195	0.0159	0.0035	0.1713	0.0039	0.0033	0.069	8e-04	0.0974	0.1513	0.0211	0.0032	0.1378	0.0179	0.0021	0.0026	0.0018	5e-04	0.0417	0.0258	0.0252	0.0729	0.014	0.0744	9e-04
13	rs78099027	77962213	0.94	0.298643641979994	0.98	0.0568119256469769	0.0172364264966894	0.236439561525388	0.0177	0.0195	0.0159	0.0035	0.1713	0.0039	0.0033	0.069	8e-04	0.0974	0.1513	0.0211	0.0032	0.1378	0.0179	0.0021	0.0026	0.0018	5e-04	0.0417	0.0258	0.0252	0.0729	0.014	0.0744	9e-04
13	rs77894057	77968417	0.94	0.298643641979994	0.98	0.0568119256469769	0.0171900010721426	0.213198340012011	0.0177	0.0195	0.0159	0.0036	0.1713	0.0039	0.0033	0.069	8e-04	0.0974	0.1513	0.0211	0.0032	0.1377	0.018	0.0022	0.0026	0.0018	5e-04	0.0417	0.0258	0.0253	0.0729	0.014	0.0743	0.001
13	rs79644695	77972868	0.94	0.298643641979994	0.98	0.0568119256469769	0.0176268852103175	0.22559048049696	0.0177	0.0194	0.016	0.0036	0.1713	0.004	0.0033	0.0689	8e-04	0.0973	0.1512	0.0211	0.0032	0.1376	0.018	0.0022	0.0026	0.0018	5e-04	0.0416	0.0258	0.0253	0.0728	0.0141	0.0744	0.001
13	rs9600879	77984915	0.94	0.298643641979994	0.98	0.0568119256469769	0.0174621122290331	0.223418897183635	0.0178	0.0194	0.0161	0.0037	0.1712	0.004	0.0033	0.0688	8e-04	0.0973	0.1511	0.0212	0.0032	0.1375	0.0181	0.0022	0.0026	0.0018	5e-04	0.0416	0.0257	0.0254	0.0728	0.0141	0.0745	0.001
13	rs717235	77991089	0.94	0.298643641979994	0.98	0.0568119256469769	0.0180157763854573	0.249694989085601	0.0178	0.0194	0.0161	0.0037	0.1712	0.004	0.0033	0.0687	8e-04	0.0973	0.151	0.0212	0.0032	0.1375	0.0181	0.0022	0.0026	0.0019	5e-04	0.0416	0.0257	0.0254	0.0728	0.0142	0.0745	0.001
13	rs4885462	77992357	0.94	0.298643641979994	0.97	0.0677063307338505	0.0180718398156544	0.255219469931799	0.0177	0.0194	0.0161	0.0037	0.1712	0.004	0.0033	0.0686	8e-04	0.0973	0.151	0.0212	0.0032	0.1375	0.0181	0.0022	0.0026	0.0019	5e-04	0.0415	0.0257	0.0254	0.0727	0.0142	0.0745	0.001
13	rs9574053	77996437	0.94	0.298643641979994	0.97	0.0677063307338505	0.0188701715272624	0.286795616918561	0.0177	0.0194	0.0161	0.0037	0.1712	0.004	0.0033	0.0686	8e-04	0.0973	0.151	0.0212	0.0032	0.1375	0.0181	0.0022	0.0026	0.0019	5e-04	0.0415	0.0257	0.0254	0.0727	0.0142	0.0745	0.001
13	rs73225379	78000175	0.95	0.267590046340022	0.96	0.0801626552665664	0.00681407886996171	0.178963540689277	0.0181	0.0192	0.0163	0.0033	0.1729	0.0044	0.0029	0.067	0.0011	0.0945	0.1501	0.0222	0.0032	0.1368	0.0194	0.0023	0.0028	0.0022	8e-04	0.0408	0.0245	0.0253	0.0717	0.0152	0.077	0.0013
13	rs9574056	78000496	0.95	0.267590046340022	0.95	0.0943132253134139	0.00593339750684035	0.14377156807406	0.0182	0.0192	0.0163	0.0032	0.1733	0.0045	0.0029	0.0668	0.0011	0.0943	0.1501	0.0224	0.0032	0.1367	0.0195	0.0023	0.0028	0.0023	8e-04	0.0407	0.0244	0.0253	0.0714	0.0152	0.0773	0.0013
13	rs7326136	78000957	0.95	0.267590046340022	0.94	0.110289943288055	0.00592647838920101	0.141172662653769	0.0182	0.0192	0.0163	0.0032	0.1733	0.0045	0.0029	0.0668	0.0011	0.0943	0.1501	0.0224	0.0032	0.1367	0.0195	0.0023	0.0028	0.0023	8e-04	0.0407	0.0244	0.0253	0.0714	0.0152	0.0773	0.0013
13	rs9600887	78006780	0.95	0.267590046340022	0.94	0.110289943288055	0.00545748141645037	0.143492290886994	0.0182	0.0192	0.0163	0.0032	0.1734	0.0045	0.0029	0.0668	0.0011	0.0943	0.1501	0.0224	0.0031	0.1368	0.0195	0.0023	0.0028	0.0023	8e-04	0.0406	0.0244	0.0253	0.0714	0.0152	0.0773	0.0013
13	rs17067718	78007348	0.95	0.267590046340022	0.94	0.110289943288055	0.00548673344540148	0.148266650591268	0.0182	0.0192	0.0163	0.0032	0.1734	0.0045	0.0029	0.0668	0.0011	0.0943	0.1501	0.0224	0.0031	0.1368	0.0195	0.0023	0.0028	0.0023	8e-04	0.0407	0.0244	0.0253	0.0714	0.0152	0.0773	0.0013
13	rs9544511	78019491	0.95	0.267590046340022	0.94	0.110289943288055	0.00552920156985394	0.165461279592916	0.0182	0.0192	0.0164	0.0032	0.1733	0.0045	0.0029	0.0667	0.0011	0.0942	0.1501	0.0224	0.0031	0.1369	0.0196	0.0023	0.0028	0.0023	8e-04	0.0407	0.0243	0.0253	0.0713	0.0153	0.0774	0.0013
13	rs75267592	78025354	0.95	0.267590046340022	0.94	0.110289943288055	0.00637476059044579	0.205663625006384	0.0182	0.0192	0.0164	0.0032	0.1733	0.0045	0.0028	0.0667	0.0011	0.0941	0.1501	0.0224	0.0031	0.1369	0.0196	0.0024	0.0028	0.0023	9e-04	0.0406	0.0243	0.0253	0.0712	0.0153	0.0775	0.0013
13	rs17067741	78026930	0.95	0.267590046340022	0.94	0.110289943288055	0.00656722526199999	0.217052884243873	0.0182	0.0192	0.0164	0.0032	0.1733	0.0045	0.0028	0.0666	0.0011	0.0941	0.1501	0.0224	0.0031	0.1369	0.0196	0.0024	0.0028	0.0023	9e-04	0.0406	0.0243	0.0253	0.0712	0.0153	0.0775	0.0013
13	rs17067745	78032021	0.96	0.238871757466757	0.94	0.110289943288055	0.00261914833812085	0.117973900030531	0.0186	0.0191	0.0165	0.0033	0.1728	0.0047	0.0028	0.0645	0.0013	0.091	0.1521	0.0228	0.0027	0.1358	0.0204	0.0028	0.0029	0.0029	0.0011	0.0393	0.0235	0.0257	0.0693	0.0162	0.0817	0.0014
13	rs17067747	78032193	0.97	0.212405230483542	0.94	0.110289943288055	0.00220646886432166	0.115474138660611	0.0187	0.0191	0.0165	0.0033	0.1728	0.0047	0.0028	0.0642	0.0013	0.0906	0.1524	0.0228	0.0026	0.1357	0.0203	0.0029	0.0029	0.003	0.0011	0.0391	0.0234	0.0258	0.0691	0.0164	0.0822	0.0014
13	rs117326556	78033838	0.97	0.212405230483542	0.94	0.110289943288055	0.000693507887428125	0.164190091256066	0.0192	0.0187	0.0169	0.0033	0.1731	0.0047	0.0028	0.0619	0.0012	0.0886	0.1542	0.0228	0.0022	0.1343	0.0191	0.0034	0.0031	0.0035	0.001	0.0375	0.0225	0.0252	0.0675	0.0166	0.0911	0.0013
13	rs12429431	78036941	0.97	0.212405230483542	0.93	0.128223312274834	0.00261370222735056	0.260326382971281	0.0194	0.0185	0.017	0.0033	0.1731	0.0047	0.0029	0.0609	0.0011	0.0879	0.1548	0.0227	0.0021	0.1339	0.0186	0.0036	0.0031	0.0036	9e-04	0.0368	0.0221	0.0249	0.0669	0.0167	0.0943	0.0012
13	rs17709571	78045584	0.97	0.212405230483542	0.92	0.14824156235026	0.00171329836285733	0.290321056829815	0.0195	0.0185	0.0171	0.0033	0.1732	0.0047	0.0029	0.0607	0.0011	0.0878	0.1549	0.0227	0.002	0.1338	0.0185	0.0036	0.0032	0.0037	9e-04	0.0366	0.022	0.0248	0.0668	0.0168	0.0952	0.0012
13	rs11616290	78045772	0.97	0.212405230483542	0.92	0.14824156235026	0.00168508640079422	0.289144455305643	0.0195	0.0185	0.0171	0.0033	0.1732	0.0047	0.0029	0.0607	0.0011	0.0878	0.1549	0.0227	0.002	0.1338	0.0185	0.0036	0.0032	0.0037	9e-04	0.0366	0.022	0.0248	0.0668	0.0168	0.0952	0.0012
13	rs9544515	78046328	0.97	0.212405230483542	0.92	0.14824156235026	0.00160637447714968	0.281298917916753	0.0195	0.0185	0.0171	0.0033	0.1732	0.0047	0.0029	0.0607	0.0011	0.0878	0.1549	0.0227	0.002	0.1338	0.0185	0.0036	0.0032	0.0037	9e-04	0.0366	0.022	0.0248	0.0668	0.0168	0.0952	0.0012
13	rs118173788	78048087	0.97	0.212405230483542	0.92	0.14824156235026	0.00154249194603548	0.281998811628189	0.0195	0.0185	0.0171	0.0033	0.1731	0.0047	0.0029	0.0607	0.0011	0.0878	0.155	0.0227	0.002	0.1338	0.0185	0.0036	0.0032	0.0037	9e-04	0.0366	0.022	0.0248	0.0668	0.0168	0.0953	0.0012
13	rs9530665	78052022	0.97	0.212405230483542	0.92	0.14824156235026	0.00141648608891891	0.252170644269592	0.0195	0.0184	0.017	0.0033	0.173	0.0047	0.0029	0.0606	0.0011	0.0877	0.155	0.0227	0.002	0.1337	0.0185	0.0036	0.0032	0.0038	9e-04	0.0366	0.022	0.0248	0.0668	0.0168	0.0955	0.0012
13	rs606410	78060043	0.97	0.212405230483542	0.92	0.14824156235026	0.00137387830350883	0.225264306881547	0.0195	0.0185	0.017	0.0033	0.1729	0.0047	0.0029	0.0606	0.0011	0.0877	0.1551	0.0227	0.002	0.1337	0.0185	0.0036	0.0032	0.0038	9e-04	0.0366	0.022	0.0248	0.0668	0.0167	0.0956	0.0012
13	rs647978	78069069	0.97	0.212405230483542	0.92	0.14824156235026	0.00132078706989894	0.211492539641594	0.0196	0.0185	0.017	0.0033	0.1728	0.0047	0.0029	0.0605	0.0011	0.0877	0.1552	0.0228	0.002	0.1337	0.0185	0.0036	0.0032	0.0038	9e-04	0.0365	0.022	0.0248	0.0668	0.0167	0.0958	0.0012
13	rs79326758	78072959	0.97	0.212405230483542	0.92	0.14824156235026	0.00131661314522993	0.213946050265809	0.0196	0.0185	0.017	0.0032	0.1728	0.0047	0.0029	0.0606	0.0011	0.0878	0.1552	0.0228	0.002	0.1337	0.0185	0.0036	0.0032	0.0038	9e-04	0.0365	0.022	0.0248	0.0668	0.0167	0.0958	0.0013
13	rs9574076	78085279	0.97	0.212405230483542	0.92	0.14824156235026	0.000934413095308414	0.196035857813429	0.0196	0.0185	0.017	0.0032	0.1728	0.0046	0.0029	0.0606	0.0011	0.0878	0.1553	0.0228	0.002	0.1338	0.0185	0.0036	0.0031	0.0037	9e-04	0.0364	0.022	0.0248	0.0667	0.0166	0.0961	0.0012
13	rs7326027	78097952	0.97	0.212405230483542	0.92	0.14824156235026	0.000884408824809989	0.196970848547838	0.0196	0.0184	0.0169	0.0031	0.1728	0.0046	0.0029	0.0606	0.0011	0.0878	0.1553	0.0228	0.002	0.1339	0.0185	0.0036	0.0031	0.0037	9e-04	0.0364	0.022	0.0248	0.0667	0.0166	0.0962	0.0012
13	rs78915293	78120949	0.97	0.212405230483542	0.92	0.14824156235026	0.000830900462451752	0.201772997176456	0.0196	0.0184	0.017	0.003	0.1729	0.0046	0.0029	0.0606	0.0011	0.0877	0.1553	0.0228	0.002	0.134	0.0185	0.0036	0.0031	0.0037	9e-04	0.0364	0.022	0.0248	0.0667	0.0166	0.0963	0.0012
13	rs7984588	78121696	0.97	0.212405230483542	0.92	0.14824156235026	0.00081179940809046	0.205452687075189	0.0196	0.0184	0.017	0.003	0.1729	0.0046	0.0029	0.0605	0.0011	0.0877	0.1554	0.0228	0.002	0.134	0.0185	0.0036	0.0031	0.0037	9e-04	0.0364	0.022	0.0248	0.0667	0.0166	0.0963	0.0012
13	rs9565355	78123798	0.97	0.212405230483542	0.92	0.14824156235026	0.000703407474902802	0.174156024337208	0.0197	0.0184	0.0171	0.003	0.1728	0.0046	0.0028	0.0604	0.0011	0.0874	0.1555	0.0228	0.002	0.1339	0.0184	0.0036	0.0031	0.0037	9e-04	0.0364	0.0221	0.0249	0.0666	0.0166	0.0967	0.0012
13	rs79719584	78124667	0.97	0.212405230483542	0.92	0.14824156235026	0.000764626883806889	0.200830392877578	0.0198	0.0182	0.017	0.0028	0.1734	0.0043	0.0025	0.0603	0.001	0.0864	0.1567	0.0226	0.0019	0.1337	0.0182	0.0035	0.0029	0.0035	9e-04	0.0363	0.0224	0.0252	0.0658	0.0164	0.099	0.0011
13	rs139489350	78129323	0.97	0.212405230483542	0.92	0.14824156235026	0.000999127855362448	0.244432118962801	0.02	0.018	0.0169	0.0028	0.1737	0.004	0.0023	0.0601	0.001	0.0858	0.1578	0.0225	0.0018	0.1336	0.0179	0.0034	0.0028	0.0034	8e-04	0.0362	0.0227	0.0254	0.0651	0.0159	0.101	0.001
13	rs581609	78130209	0.97	0.212405230483542	0.92	0.14824156235026	0.000999127855362448	0.244097403400763	0.02	0.018	0.017	0.0028	0.1737	0.004	0.0023	0.0601	0.001	0.0858	0.1578	0.0225	0.0018	0.1336	0.0179	0.0034	0.0028	0.0034	8e-04	0.0362	0.0227	0.0254	0.0651	0.0159	0.1011	0.001
13	rs76615998	78142740	0.97	0.212405230483542	0.92	0.14824156235026	0.00100245784755975	0.240314210332583	0.02	0.018	0.0169	0.0028	0.1737	0.0039	0.0023	0.0601	0.001	0.0858	0.1578	0.0225	0.0018	0.1336	0.0178	0.0033	0.0028	0.0034	8e-04	0.0362	0.0227	0.0254	0.0651	0.0159	0.1012	0.001
13	rs17068041	78169357	0.97	0.212405230483542	0.92	0.14824156235026	0.00100162449586493	0.2516073173035	0.02	0.018	0.0169	0.0027	0.1737	0.0039	0.0023	0.0601	9e-04	0.0857	0.158	0.0226	0.0018	0.1335	0.0178	0.0033	0.0027	0.0034	8e-04	0.0363	0.0228	0.0255	0.0651	0.0158	0.1015	0.001
13	rs2274016	78178550	0.97	0.212405230483542	0.92	0.14824156235026	0.000921893618055058	0.248684452246424	0.02	0.018	0.0169	0.0027	0.1737	0.0039	0.0022	0.0601	9e-04	0.0857	0.1581	0.0226	0.0018	0.1334	0.0178	0.0033	0.0027	0.0033	8e-04	0.0363	0.0228	0.0255	0.0651	0.0157	0.1016	0.001
13	rs12856692	78179710	0.97	0.212405230483542	0.92	0.14824156235026	0.000921115758781106	0.247675215918046	0.02	0.018	0.0169	0.0027	0.1737	0.0039	0.0022	0.06	9e-04	0.0857	0.1581	0.0226	0.0018	0.1334	0.0178	0.0033	0.0027	0.0033	8e-04	0.0363	0.0228	0.0255	0.0651	0.0157	0.1016	0.001
13	rs78417810	78206394	0.97	0.212405230483542	0.92	0.14824156235026	0.000886667121720697	0.238540435944697	0.02	0.018	0.0166	0.0027	0.1737	0.0038	0.0022	0.0598	9e-04	0.0857	0.1584	0.0227	0.0017	0.1328	0.0177	0.0033	0.0026	0.0032	7e-04	0.0366	0.0231	0.0257	0.0648	0.0156	0.1029	9e-04
13	rs2813739	78216915	0.97	0.212405230483542	0.92	0.14824156235026	0.00087915789285315	0.235667061808882	0.02	0.018	0.0166	0.0027	0.1737	0.0038	0.0022	0.0598	9e-04	0.0857	0.1584	0.0227	0.0017	0.1328	0.0177	0.0033	0.0026	0.0032	7e-04	0.0366	0.0232	0.0257	0.0648	0.0156	0.1029	9e-04
13	rs12583594	78220800	0.97	0.212405230483542	0.92	0.14824156235026	0.000880655530356993	0.235556771106777	0.02	0.018	0.0166	0.0027	0.1737	0.0038	0.0022	0.0598	9e-04	0.0857	0.1584	0.0227	0.0017	0.1328	0.0177	0.0033	0.0026	0.0032	7e-04	0.0366	0.0232	0.0257	0.0648	0.0156	0.1029	9e-04
13	rs9593251	78233232	0.97	0.212405230483542	0.92	0.14824156235026	0.000725471335542723	0.252396086480084	0.0199	0.0179	0.0165	0.0026	0.1738	0.0037	0.0022	0.0597	8e-04	0.0858	0.1586	0.0227	0.0017	0.1327	0.0176	0.0033	0.0026	0.003	7e-04	0.0369	0.0233	0.0257	0.0646	0.0155	0.1032	9e-04
13	rs61963686	78250278	0.97	0.212405230483542	0.92	0.14824156235026	0.000759307371803134	0.201563401748417	0.02	0.0178	0.0164	0.0025	0.1726	0.0036	0.002	0.0598	8e-04	0.0867	0.1573	0.0225	0.0018	0.1324	0.0183	0.0033	0.0025	0.0031	7e-04	0.0374	0.0235	0.0266	0.0642	0.0155	0.1038	9e-04
13	rs9593253	78254288	0.97	0.212405230483542	0.92	0.14824156235026	0.000750728450407138	0.202822067705051	0.02	0.0178	0.0164	0.0025	0.1727	0.0036	0.002	0.0597	8e-04	0.0867	0.1573	0.0224	0.0018	0.1323	0.0183	0.0033	0.0027	0.0031	7e-04	0.0376	0.0236	0.0267	0.0641	0.0155	0.1039	9e-04
13	rs78404957	78277624	0.97	0.212405230483542	0.92	0.14824156235026	0.00109766945990386	0.212984867336905	0.0202	0.0177	0.0166	0.0023	0.1736	0.0032	0.0016	0.0596	8e-04	0.0867	0.157	0.0222	0.0017	0.1322	0.0183	0.0032	0.0028	0.003	6e-04	0.0378	0.0238	0.0269	0.064	0.0155	0.1039	9e-04
13	rs9544579	78281888	0.97	0.212405230483542	0.92	0.14824156235026	0.00118958126056541	0.215122767138093	0.0202	0.0176	0.0166	0.0023	0.1737	0.0032	0.0015	0.0596	8e-04	0.0867	0.157	0.0221	0.0017	0.1322	0.0183	0.0031	0.0028	0.003	6e-04	0.0379	0.0238	0.027	0.064	0.0155	0.1039	9e-04
13	rs1144371	78282193	0.97	0.212405230483542	0.92	0.14824156235026	0.00118574943546543	0.210322435071209	0.0202	0.0176	0.0166	0.0023	0.1737	0.0032	0.0015	0.0596	8e-04	0.0867	0.157	0.0221	0.0017	0.1322	0.0183	0.0031	0.0028	0.003	6e-04	0.0379	0.0238	0.027	0.064	0.0155	0.1039	9e-04
13	rs76781725	78288420	0.97	0.212405230483542	0.92	0.14824156235026	0.00116014793426182	0.210641341207659	0.0202	0.0176	0.0166	0.0023	0.1737	0.0032	0.0015	0.0596	8e-04	0.0867	0.1569	0.0221	0.0017	0.1322	0.0183	0.0031	0.0028	0.003	6e-04	0.0379	0.0239	0.027	0.064	0.0155	0.104	9e-04
13	rs1279446	78294549	0.97	0.212405230483542	0.92	0.14824156235026	0.00109587449394491	0.205031027814134	0.0202	0.0177	0.0166	0.0023	0.1737	0.0032	0.0015	0.0596	8e-04	0.0867	0.1569	0.0221	0.0017	0.1321	0.0182	0.0031	0.0028	0.003	6e-04	0.038	0.0239	0.027	0.064	0.0155	0.104	9e-04
13	rs1144374	78299398	0.97	0.212405230483542	0.92	0.14824156235026	0.000757982286307711	0.20334728517	0.0203	0.0177	0.0165	0.0023	0.1739	0.0032	0.0017	0.0598	8e-04	0.0866	0.1569	0.022	0.0018	0.1319	0.0181	0.003	0.0028	0.003	6e-04	0.0381	0.024	0.0269	0.0637	0.0155	0.1042	9e-04
13	rs117232244	78313647	0.97	0.212405230483542	0.92	0.14824156235026	0.00051750149476438	0.19863675037244	0.0203	0.0176	0.0165	0.0023	0.1739	0.0032	0.0018	0.0597	8e-04	0.0867	0.1569	0.0219	0.0018	0.132	0.0181	0.003	0.0028	0.0029	6e-04	0.0382	0.0242	0.0268	0.0633	0.0155	0.1045	9e-04
13	rs79939430	78315707	0.97	0.212405230483542	0.92	0.14824156235026	0.000485561879915615	0.191795525003368	0.0203	0.0176	0.0165	0.0024	0.1739	0.0032	0.0019	0.0597	8e-04	0.0867	0.1569	0.0219	0.0018	0.1319	0.0181	0.003	0.0028	0.0029	6e-04	0.0382	0.0242	0.0268	0.0633	0.0155	0.1045	9e-04
13	rs117219463	78316812	0.97	0.212405230483542	0.92	0.14824156235026	0.000399445221454346	0.196659018326756	0.0203	0.0176	0.0165	0.0024	0.1738	0.0032	0.002	0.0597	8e-04	0.0867	0.1569	0.0219	0.0018	0.132	0.0181	0.003	0.0028	0.0029	6e-04	0.0382	0.0242	0.0268	0.0632	0.0155	0.1045	9e-04
13	rs116944673	78318274	0.97	0.212405230483542	0.92	0.14824156235026	0.000336136469460342	0.198532493241404	0.0203	0.0176	0.0165	0.0024	0.1738	0.0033	0.0021	0.0597	8e-04	0.0866	0.1569	0.0219	0.0018	0.132	0.0181	0.003	0.0028	0.0029	6e-04	0.0383	0.0242	0.0268	0.0632	0.0155	0.1045	8e-04
13	rs112336562	78318965	0.97	0.212405230483542	0.92	0.14824156235026	0.000336472696623052	0.198532493241404	0.0203	0.0176	0.0165	0.0024	0.1738	0.0033	0.0021	0.0597	8e-04	0.0866	0.1569	0.0219	0.0018	0.132	0.0181	0.003	0.0028	0.0029	6e-04	0.0383	0.0242	0.0268	0.0632	0.0155	0.1045	8e-04
13	rs17777209	78319603	0.97	0.212405230483542	0.92	0.14824156235026	0.000309196158712238	0.197699099405354	0.0203	0.0176	0.0166	0.0024	0.1737	0.0032	0.0021	0.0596	8e-04	0.0866	0.1569	0.0219	0.0018	0.132	0.0181	0.003	0.0028	0.0029	6e-04	0.0382	0.0242	0.0268	0.0632	0.0155	0.1045	8e-04
13	rs79534770	78348606	0.97	0.212405230483542	0.92	0.14824156235026	0.000322916909287809	0.194273865754705	0.0203	0.0176	0.0165	0.0024	0.1738	0.0032	0.0021	0.0596	8e-04	0.0867	0.157	0.0219	0.0018	0.132	0.018	0.0029	0.0028	0.0028	6e-04	0.0382	0.0242	0.0268	0.063	0.0155	0.1046	8e-04
13	rs9544600	78354694	0.98	0.188103243221556	0.91	0.170469891558667	0.00103369476045482	0.354161096644246	0.0207	0.0177	0.0157	0.0019	0.1762	0.0026	0.0017	0.0598	6e-04	0.0879	0.1581	0.022	0.0017	0.1331	0.0177	0.0022	0.0025	0.0023	6e-04	0.0379	0.0242	0.0258	0.0601	0.0155	0.1069	7e-04
13	rs34437950	78356302	0.98	0.188103243221556	0.91	0.170469891558667	0.00107894203093778	0.347686629949331	0.0208	0.0177	0.0157	0.0019	0.1762	0.0026	0.0017	0.0598	5e-04	0.0879	0.1582	0.022	0.0017	0.1331	0.0177	0.0022	0.0025	0.0023	6e-04	0.0379	0.0242	0.0258	0.0599	0.0155	0.1071	7e-04
13	rs77273069	78363448	0.98	0.188103243221556	0.91	0.170469891558667	0.00186429876896244	0.41247575970419	0.0209	0.0178	0.0156	0.0017	0.1766	0.0024	0.0016	0.0596	5e-04	0.088	0.1583	0.022	0.0016	0.1334	0.0176	0.002	0.0024	0.0022	6e-04	0.0379	0.0242	0.0255	0.0593	0.0155	0.108	7e-04
13	rs78168985	78372028	0.98	0.188103243221556	0.91	0.170469891558667	0.00205113436761159	0.417695230975355	0.0209	0.0179	0.0156	0.0017	0.1766	0.0024	0.0016	0.0596	5e-04	0.0881	0.1583	0.022	0.0016	0.1335	0.0176	0.002	0.0024	0.0022	6e-04	0.0378	0.0242	0.0255	0.0591	0.0155	0.1082	7e-04
13	rs77147059	78376582	0.98	0.188103243221556	0.91	0.170469891558667	0.00202292322873337	0.420049792609365	0.0209	0.0178	0.0156	0.0017	0.1768	0.0024	0.0016	0.0595	5e-04	0.0881	0.1583	0.022	0.0016	0.1335	0.0176	0.002	0.0024	0.0022	7e-04	0.0378	0.0242	0.0254	0.059	0.0155	0.1083	8e-04
13	rs765377	78377834	0.98	0.188103243221556	0.91	0.170469891558667	0.0019501757052041	0.423457137301792	0.021	0.0178	0.0156	0.0016	0.1768	0.0024	0.0015	0.0595	5e-04	0.0881	0.1583	0.0221	0.0016	0.1335	0.0176	0.002	0.0024	0.0022	7e-04	0.0378	0.0242	0.0254	0.0589	0.0155	0.1085	8e-04
13	rs118177815	78381568	0.98	0.188103243221556	0.91	0.170469891558667	0.00196023130391745	0.423588337424064	0.021	0.0178	0.0156	0.0016	0.1768	0.0024	0.0015	0.0595	5e-04	0.0881	0.1583	0.0221	0.0016	0.1335	0.0176	0.002	0.0024	0.0022	7e-04	0.0378	0.0242	0.0254	0.0589	0.0155	0.1085	8e-04
13	rs1279403	78391757	0.98	0.188103243221556	0.91	0.170469891558667	0.00207815236017715	0.422539043765051	0.021	0.0178	0.0156	0.0016	0.1768	0.0024	0.0015	0.0595	6e-04	0.0881	0.1582	0.0221	0.0016	0.1334	0.0176	0.002	0.0024	0.0023	7e-04	0.0378	0.0242	0.0254	0.0589	0.0155	0.1085	8e-04
13	rs17778956	78397785	0.98	0.188103243221556	0.91	0.170469891558667	0.00301336345871967	0.457662907987142	0.0211	0.0179	0.0155	0.0015	0.1772	0.0023	0.0015	0.0597	6e-04	0.0884	0.1586	0.0221	0.0015	0.1333	0.0176	0.0019	0.0024	0.0023	6e-04	0.0377	0.0241	0.0252	0.0586	0.0155	0.1086	8e-04
13	rs117994485	78402140	0.98	0.188103243221556	0.91	0.170469891558667	0.00308722340972172	0.458734739358722	0.0211	0.0179	0.0155	0.0015	0.1772	0.0023	0.0015	0.0597	6e-04	0.0884	0.1587	0.0221	0.0015	0.1333	0.0176	0.0019	0.0024	0.0022	6e-04	0.0376	0.024	0.0252	0.0586	0.0155	0.1086	8e-04
13	rs79724345	78408398	0.98	0.188103243221556	0.91	0.170469891558667	0.00372890786129094	0.471242754429821	0.0212	0.0178	0.0155	0.0015	0.1774	0.0023	0.0014	0.0598	6e-04	0.0886	0.1589	0.0222	0.0014	0.1331	0.0176	0.0018	0.0024	0.0022	6e-04	0.0376	0.024	0.025	0.0584	0.0155	0.1086	9e-04
13	rs78012476	78413289	0.98	0.188103243221556	0.91	0.170469891558667	0.00375061138378713	0.470163348564579	0.0212	0.0178	0.0155	0.0015	0.1775	0.0023	0.0014	0.0598	6e-04	0.0886	0.1589	0.0222	0.0014	0.1331	0.0176	0.0018	0.0024	0.0022	6e-04	0.0376	0.024	0.025	0.0584	0.0155	0.1086	9e-04
13	rs1572091	78428918	0.98	0.188103243221556	0.91	0.170469891558667	0.00401891641786032	0.470433139609875	0.0212	0.0179	0.0155	0.0014	0.1776	0.0023	0.0014	0.0599	6e-04	0.0887	0.1591	0.0222	0.0013	0.133	0.0176	0.0018	0.0024	0.0022	6e-04	0.0375	0.024	0.0249	0.0583	0.0155	0.1087	9e-04
13	rs657507	78429260	0.98	0.188103243221556	0.91	0.170469891558667	0.00401891641786032	0.468275941070468	0.0212	0.0179	0.0155	0.0014	0.1776	0.0023	0.0014	0.0599	6e-04	0.0887	0.1591	0.0222	0.0013	0.133	0.0176	0.0018	0.0024	0.0022	6e-04	0.0375	0.024	0.0249	0.0583	0.0155	0.1087	9e-04
13	rs3027090	78430531	0.98	0.188103243221556	0.91	0.170469891558667	0.0040702208284325	0.469489047360498	0.0212	0.0179	0.0155	0.0014	0.1776	0.0023	0.0014	0.0599	6e-04	0.0887	0.1591	0.0222	0.0013	0.133	0.0176	0.0018	0.0024	0.0022	6e-04	0.0375	0.0239	0.0249	0.0583	0.0155	0.1087	9e-04
13	rs17780066	78448090	0.98	0.188103243221556	0.91	0.170469891558667	0.00429942520565289	0.470433139609875	0.0212	0.0179	0.0155	0.0014	0.1775	0.0023	0.0014	0.0599	6e-04	0.0887	0.1591	0.0222	0.0013	0.133	0.0177	0.0018	0.0024	0.0022	6e-04	0.0375	0.0239	0.0249	0.0583	0.0155	0.1087	9e-04
13	rs74601654	78459622	0.98	0.188103243221556	0.89	0.222038712392691	0.00436712938749489	0.469489047360498	0.0212	0.0179	0.0155	0.0014	0.1775	0.0023	0.0014	0.0599	6e-04	0.0887	0.1591	0.0222	0.0013	0.133	0.0177	0.0018	0.0024	0.0022	6e-04	0.0375	0.0239	0.0249	0.0583	0.0155	0.1087	9e-04
13	rs76013573	78461479	0.98	0.188103243221556	0.88	0.251609301083599	0.00433181951606307	0.467063653826791	0.0212	0.0178	0.0155	0.0014	0.1775	0.0023	0.0014	0.0599	6e-04	0.0887	0.1591	0.0223	0.0013	0.1329	0.0177	0.0018	0.0024	0.0022	6e-04	0.0375	0.0239	0.0249	0.0583	0.0156	0.1087	9e-04
13	rs56125130	78461782	0.98	0.188103243221556	0.88	0.251609301083599	0.00434266011938841	0.467063653826791	0.0212	0.0178	0.0155	0.0014	0.1775	0.0023	0.0014	0.0599	6e-04	0.0887	0.1591	0.0223	0.0013	0.133	0.0177	0.0018	0.0024	0.0022	6e-04	0.0375	0.0239	0.0249	0.0583	0.0156	0.1087	9e-04
13	rs7333255	78467045	0.98	0.188103243221556	0.88	0.251609301083599	0.00431289962124105	0.467063653826791	0.0212	0.0178	0.0155	0.0014	0.1774	0.0023	0.0014	0.0599	6e-04	0.0887	0.1591	0.0223	0.0013	0.1329	0.0177	0.0018	0.0024	0.0022	6e-04	0.0375	0.0239	0.0249	0.0583	0.0156	0.1087	9e-04
13	rs7330412	78494543	0.98	0.188103243221556	0.87	0.283849475516541	0.00433452767184007	0.460477868587336	0.0212	0.0178	0.0155	0.0014	0.1773	0.0023	0.0014	0.06	6e-04	0.0887	0.159	0.0226	0.0013	0.1329	0.0178	0.0018	0.0024	0.0022	7e-04	0.0375	0.0239	0.025	0.0581	0.0158	0.1087	9e-04
13	rs7989190	78495697	0.98	0.188103243221556	0.87	0.283849475516541	0.004323703022757	0.45645788601567	0.0212	0.0178	0.0155	0.0014	0.1772	0.0023	0.0014	0.0601	6e-04	0.0887	0.1589	0.0226	0.0013	0.1329	0.0178	0.0018	0.0024	0.0022	7e-04	0.0375	0.0239	0.025	0.0581	0.0158	0.1087	9e-04
13	rs9544634	78495934	0.98	0.188103243221556	0.87	0.283849475516541	0.004323703022757	0.456591736073712	0.0212	0.0178	0.0155	0.0014	0.1772	0.0022	0.0014	0.0601	6e-04	0.0887	0.159	0.0226	0.0013	0.1328	0.0178	0.0018	0.0024	0.0022	7e-04	0.0375	0.024	0.0249	0.0581	0.0158	0.1087	9e-04
13	rs4884074	78504047	0.98	0.188103243221556	0.87	0.283849475516541	0.00414814286841106	0.466659740392153	0.0212	0.0177	0.0155	0.0013	0.1773	0.0022	0.0014	0.06	6e-04	0.0887	0.1592	0.0226	0.0013	0.1329	0.0178	0.0018	0.0025	0.0021	7e-04	0.0375	0.024	0.0249	0.058	0.0158	0.1088	8e-04
13	rs75288669	78513546	0.98	0.188103243221556	0.87	0.283849475516541	0.00414029825384113	0.468275941070468	0.0212	0.0178	0.0155	0.0013	0.1774	0.0022	0.0014	0.0599	6e-04	0.0886	0.1592	0.0226	0.0013	0.1329	0.0177	0.0018	0.0025	0.0021	7e-04	0.0375	0.024	0.0249	0.0579	0.0158	0.1088	8e-04
13	rs7319342	78523484	0.98	0.188103243221556	0.87	0.283849475516541	0.00412464404789302	0.468410690243539	0.0212	0.0178	0.0155	0.0013	0.1774	0.0022	0.0014	0.0599	6e-04	0.0886	0.1592	0.0226	0.0013	0.1329	0.0177	0.0018	0.0025	0.0021	7e-04	0.0375	0.024	0.0249	0.0579	0.0158	0.1088	8e-04
13	rs79626288	78543075	0.98	0.188103243221556	0.87	0.283849475516541	0.0041664924513843	0.47137772545368	0.0212	0.0178	0.0155	0.0013	0.1774	0.0023	0.0014	0.0598	6e-04	0.0886	0.1592	0.0226	0.0013	0.1329	0.0177	0.0018	0.0025	0.0021	7e-04	0.0375	0.024	0.0249	0.0579	0.0158	0.1089	8e-04
13	rs76778906	78560517	0.98	0.188103243221556	0.87	0.283849475516541	0.00419017853611733	0.467063653826791	0.0212	0.0178	0.0155	0.0013	0.1775	0.0023	0.0014	0.0598	6e-04	0.0886	0.1592	0.0226	0.0013	0.1329	0.0177	0.0018	0.0025	0.0021	7e-04	0.0374	0.024	0.0249	0.0579	0.0158	0.1089	8e-04
13	rs17068642	78563036	0.97	0.212405230483542	0.87	0.283849475516541	0.00421397040161555	0.468545449525885	0.0212	0.0178	0.0155	0.0013	0.1775	0.0023	0.0014	0.0598	6e-04	0.0886	0.1591	0.0226	0.0013	0.1329	0.0177	0.0018	0.0025	0.0021	7e-04	0.0374	0.024	0.0248	0.0579	0.0158	0.1089	8e-04
13	rs80102294	78570597	0.97	0.212405230483542	0.87	0.283849475516541	0.00423254852346923	0.464372623407387	0.0212	0.0178	0.0155	0.0013	0.1775	0.0023	0.0014	0.0598	6e-04	0.0885	0.1591	0.0227	0.0013	0.1329	0.0177	0.0018	0.0025	0.0021	7e-04	0.0374	0.024	0.0248	0.0579	0.0157	0.1089	8e-04
13	rs73233119	78571510	0.97	0.212405230483542	0.87	0.283849475516541	0.0041928168471265	0.463431723938066	0.0212	0.0178	0.0155	0.0013	0.1775	0.0023	0.0014	0.0599	6e-04	0.0885	0.1591	0.0227	0.0013	0.1329	0.0177	0.0018	0.0025	0.0021	7e-04	0.0374	0.024	0.0248	0.0579	0.0157	0.1089	8e-04
13	rs116891887	78587750	0.97	0.212405230483542	0.87	0.283849475516541	0.00366439206504326	0.464641543498737	0.0212	0.0178	0.0155	0.0013	0.1775	0.0023	0.0014	0.0599	6e-04	0.0885	0.1591	0.0228	0.0013	0.1328	0.0175	0.0019	0.0025	0.0022	7e-04	0.0374	0.024	0.0248	0.0579	0.0157	0.1089	8e-04
13	rs1330889	78609615	0.97	0.212405230483542	0.87	0.283849475516541	0.00335714266691806	0.458064767539088	0.0212	0.0178	0.0155	0.0014	0.1776	0.0023	0.0014	0.0599	6e-04	0.0885	0.1591	0.0229	0.0013	0.1327	0.0173	0.002	0.0025	0.0022	7e-04	0.0374	0.0239	0.0248	0.0579	0.0156	0.1088	8e-04
13	rs1330887	78609804	0.97	0.212405230483542	0.87	0.283849475516541	0.00335714266691806	0.458064767539088	0.0212	0.0178	0.0155	0.0014	0.1776	0.0023	0.0014	0.0599	6e-04	0.0885	0.1591	0.0229	0.0013	0.1327	0.0173	0.002	0.0025	0.0022	7e-04	0.0374	0.0239	0.0248	0.0579	0.0156	0.1088	8e-04
13	rs79392203	78614511	0.97	0.212405230483542	0.87	0.283849475516541	0.00334167259435174	0.468814998408806	0.0212	0.0178	0.0155	0.0014	0.1776	0.0023	0.0015	0.06	6e-04	0.0885	0.1592	0.023	0.0013	0.1327	0.0172	0.002	0.0025	0.0022	8e-04	0.0374	0.0239	0.0249	0.0577	0.0156	0.1089	8e-04
13	rs75090065	78626698	0.97	0.212405230483542	0.87	0.283849475516541	0.00319218760265901	0.478139049460486	0.0212	0.0178	0.0156	0.0014	0.1775	0.0023	0.0015	0.0602	6e-04	0.0884	0.1592	0.0231	0.0013	0.1329	0.0169	0.002	0.0026	0.0022	8e-04	0.0374	0.0239	0.025	0.0573	0.0155	0.1089	8e-04
13	rs76359162	78642414	0.97	0.212405230483542	0.87	0.283849475516541	0.00319644438637581	0.50570478752156	0.0212	0.0179	0.0155	0.0015	0.1776	0.0024	0.0015	0.0606	6e-04	0.0885	0.1592	0.0232	0.0014	0.1334	0.0164	0.002	0.0026	0.0022	8e-04	0.0373	0.0239	0.0251	0.0565	0.0153	0.1091	8e-04
13	rs2250588	78645809	0.97	0.212405230483542	0.87	0.283849475516541	0.00306244518690461	0.50776740458959	0.0212	0.0179	0.0155	0.0015	0.1776	0.0024	0.0015	0.0606	6e-04	0.0885	0.1592	0.0233	0.0014	0.1334	0.0164	0.002	0.0026	0.0022	8e-04	0.0373	0.0239	0.0251	0.0564	0.0152	0.1091	8e-04
13	rs1330883	78658633	0.97	0.212405230483542	0.87	0.283849475516541	0.00291905961725715	0.511761152510224	0.0212	0.0179	0.0155	0.0015	0.1775	0.0024	0.0015	0.0606	6e-04	0.0886	0.1592	0.0232	0.0014	0.1334	0.0163	0.0021	0.0026	0.0022	8e-04	0.0373	0.0239	0.0251	0.0564	0.0152	0.1092	8e-04
13	rs2251534	78666318	0.98	0.188103243221556	0.87	0.283849475516541	0.0030851524875471	0.579257282387664	0.0211	0.0178	0.0155	0.0016	0.1782	0.0025	0.0016	0.0602	6e-04	0.0891	0.1597	0.0233	0.0014	0.1332	0.016	0.0021	0.0026	0.0023	8e-04	0.0371	0.0236	0.0251	0.056	0.0153	0.109	8e-04
13	rs73237387	78668923	0.98	0.188103243221556	0.87	0.283849475516541	0.00329560137215099	0.589941188931606	0.0211	0.0178	0.0155	0.0016	0.1782	0.0025	0.0016	0.0602	6e-04	0.0891	0.1596	0.0234	0.0014	0.1333	0.016	0.0021	0.0026	0.0023	8e-04	0.037	0.0235	0.0251	0.0558	0.0153	0.1089	9e-04
13	rs2439961	78670938	0.98	0.188103243221556	0.87	0.283849475516541	0.00331309250098029	0.589512932533067	0.0211	0.0178	0.0155	0.0016	0.1782	0.0025	0.0016	0.0601	6e-04	0.0891	0.1596	0.0234	0.0014	0.1332	0.016	0.0021	0.0026	0.0023	8e-04	0.037	0.0235	0.0251	0.0558	0.0153	0.1089	9e-04
13	rs2775107	78680489	0.97	0.212405230483542	0.87	0.283849475516541	0.00435896096526873	0.617935655611084	0.021	0.0178	0.0156	0.0016	0.1783	0.0025	0.0016	0.0601	7e-04	0.0893	0.1597	0.0236	0.0014	0.1335	0.0161	0.0021	0.0026	0.0024	8e-04	0.0369	0.0233	0.0251	0.0553	0.0154	0.1086	0.001
13	rs1330877	78696100	0.97	0.212405230483542	0.86	0.318862054747229	0.0062657241274466	0.634732951566175	0.0212	0.018	0.0156	0.0018	0.1785	0.0027	0.0018	0.0596	7e-04	0.0889	0.1598	0.0235	0.0015	0.1328	0.0163	0.002	0.0029	0.0024	9e-04	0.0367	0.0231	0.0248	0.0549	0.0153	0.1093	0.0011
13	rs9593276	78696789	0.97	0.212405230483542	0.86	0.318862054747229	0.00651125229819755	0.648713184599272	0.0212	0.018	0.0156	0.0018	0.1785	0.0028	0.0018	0.0596	7e-04	0.0889	0.1598	0.0235	0.0015	0.1328	0.0163	0.002	0.0029	0.0024	9e-04	0.0367	0.0231	0.0248	0.0549	0.0153	0.1093	0.0011
13	rs9530729	78700751	0.97	0.212405230483542	0.86	0.318862054747229	0.00779223385772548	0.678062028939665	0.0212	0.018	0.0157	0.0018	0.1786	0.0028	0.0018	0.0595	6e-04	0.0887	0.16	0.0237	0.0015	0.1327	0.0162	0.002	0.003	0.0024	9e-04	0.0368	0.0229	0.0247	0.0547	0.0153	0.1096	0.001
13	rs17068997	78705930	0.97	0.212405230483542	0.86	0.318862054747229	0.00786078501858415	0.694922167359372	0.0212	0.018	0.0157	0.0018	0.1785	0.0028	0.0018	0.0592	6e-04	0.0886	0.1601	0.0238	0.0015	0.1327	0.0162	0.002	0.003	0.0024	0.001	0.0368	0.023	0.0247	0.0547	0.0153	0.1096	0.0011
13	rs117534488	78710658	0.97	0.212405230483542	0.86	0.318862054747229	0.00837619245346752	0.717844783727408	0.0212	0.018	0.0158	0.0018	0.1785	0.0028	0.0018	0.059	6e-04	0.0886	0.1601	0.0239	0.0015	0.1327	0.0163	0.002	0.003	0.0024	0.001	0.0368	0.0231	0.0248	0.0546	0.0153	0.1097	0.0011
13	rs9635017	78711952	0.97	0.212405230483542	0.86	0.318862054747229	0.00850784130504689	0.735069448413622	0.0212	0.018	0.0158	0.0018	0.1785	0.0028	0.0018	0.0589	6e-04	0.0886	0.1601	0.0239	0.0015	0.1327	0.0163	0.002	0.003	0.0024	0.001	0.0368	0.0231	0.0248	0.0546	0.0153	0.1097	0.0011
13	rs56212254	78714965	0.97	0.212405230483542	0.86	0.318862054747229	0.00934095710588378	0.833122775853441	0.0211	0.018	0.0158	0.0018	0.1785	0.0028	0.0018	0.0589	6e-04	0.0885	0.16	0.0239	0.0015	0.1327	0.0163	0.002	0.003	0.0024	0.001	0.0368	0.0231	0.0248	0.0546	0.0153	0.1097	0.0011
13	rs78378208	78716584	0.97	0.212405230483542	0.86	0.318862054747229	0.00986152707864746	0.879195918189037	0.0211	0.0181	0.0158	0.0018	0.1785	0.0028	0.0018	0.0589	6e-04	0.0885	0.16	0.0239	0.0015	0.1326	0.0163	0.002	0.003	0.0024	0.001	0.0368	0.0232	0.0248	0.0546	0.0153	0.1097	0.0011
13	rs9574164	78720697	0.97	0.212405230483542	0.86	0.318862054747229	0.0109903660122575	0.936813778524716	0.0211	0.0181	0.0158	0.0018	0.1784	0.0028	0.0018	0.0589	6e-04	0.0885	0.1599	0.0239	0.0015	0.1326	0.0163	0.002	0.0031	0.0024	0.001	0.0368	0.0232	0.0247	0.0545	0.0153	0.1097	0.0011
13	rs2585555	78722641	0.97	0.212405230483542	0.86	0.318862054747229	0.0117348991318045	0.973766910398513	0.0211	0.018	0.0158	0.0018	0.1784	0.0028	0.0018	0.0589	6e-04	0.0884	0.1599	0.0239	0.0015	0.1326	0.0163	0.002	0.0031	0.0024	0.001	0.0368	0.0232	0.0247	0.0545	0.0153	0.1098	0.0011
13	rs80212365	78723206	0.97	0.212405230483542	0.86	0.318862054747229	0.0131200620663282	0.959459862338092	0.0211	0.018	0.0158	0.0018	0.1784	0.0028	0.0019	0.0589	6e-04	0.0883	0.1598	0.0239	0.0015	0.1327	0.0163	0.002	0.0031	0.0024	0.001	0.0368	0.0233	0.0247	0.0546	0.0153	0.1098	0.0011
13	rs117729856	78730199	0.97	0.212405230483542	0.86	0.318862054747229	0.0155143804679021	0.981573643501674	0.0211	0.0179	0.0158	0.0018	0.1784	0.0029	0.0019	0.0588	6e-04	0.088	0.1597	0.024	0.0015	0.1331	0.0163	0.002	0.0031	0.0023	0.001	0.0365	0.0233	0.0247	0.0547	0.0153	0.11	0.0011
13	rs35630916	78731727	0.97	0.212405230483542	0.86	0.318862054747229	0.0150535749265155	0.969470446382346	0.0211	0.0179	0.0158	0.0018	0.1784	0.0029	0.0019	0.0588	6e-04	0.0879	0.1597	0.024	0.0015	0.1331	0.0163	0.0021	0.0031	0.0022	0.001	0.0365	0.0233	0.0247	0.0547	0.0153	0.11	0.0011
13	rs17798794	78737386	0.97	0.212405230483542	0.86	0.318862054747229	0.0160221810903095	1.02979085475341	0.0211	0.0179	0.0159	0.0019	0.1784	0.0029	0.0019	0.0588	6e-04	0.0879	0.1596	0.024	0.0015	0.133	0.0163	0.0021	0.0031	0.0022	0.001	0.0365	0.0232	0.0247	0.0547	0.0153	0.11	0.0011
13	rs11619048	78751541	0.96	0.238871757466757	0.86	0.318862054747229	0.0143239176248309	0.906892418418606	0.0214	0.0184	0.0165	0.0022	0.178	0.004	0.0024	0.0587	9e-04	0.0868	0.1586	0.0242	0.0018	0.131	0.0168	0.0024	0.0038	0.0026	0.0012	0.0354	0.0236	0.0245	0.0542	0.015	0.1103	0.0011
13	rs9600993	78751944	0.96	0.238871757466757	0.86	0.318862054747229	0.01401556819117	0.895448483061313	0.0214	0.0184	0.0165	0.0022	0.178	0.004	0.0024	0.0587	9e-04	0.0868	0.1586	0.0242	0.0018	0.131	0.0168	0.0024	0.0038	0.0026	0.0012	0.0354	0.0236	0.0245	0.0542	0.0151	0.1103	0.0011
13	rs9600994	78755186	0.96	0.238871757466757	0.86	0.318862054747229	0.0131834821770673	0.937761808348626	0.0214	0.0184	0.0165	0.0022	0.178	0.004	0.0024	0.0587	9e-04	0.0868	0.1586	0.0243	0.0018	0.1309	0.0168	0.0024	0.0038	0.0026	0.0012	0.0354	0.0236	0.0245	0.0542	0.015	0.1103	0.0011
13	rs17069125	78758096	0.96	0.238871757466757	0.85	0.356744695657816	0.0129813383191849	0.949786586290292	0.0214	0.0184	0.0165	0.0022	0.178	0.004	0.0024	0.0587	9e-04	0.0868	0.1586	0.0243	0.0018	0.1309	0.0168	0.0024	0.0038	0.0026	0.0012	0.0354	0.0236	0.0245	0.0542	0.015	0.1103	0.0011
13	rs9530755	78759524	0.96	0.238871757466757	0.85	0.356744695657816	0.0131010804374419	0.990190986083694	0.0214	0.0184	0.0165	0.0022	0.1779	0.004	0.0024	0.0587	9e-04	0.0868	0.1585	0.0243	0.0018	0.1309	0.0168	0.0025	0.0039	0.0026	0.0012	0.0354	0.0236	0.0246	0.0541	0.015	0.1103	0.0011
13	rs17799991	78761022	0.96	0.238871757466757	0.86	0.318862054747229	0.0132918200596205	1.00955285407285	0.0214	0.0184	0.0165	0.0022	0.1779	0.004	0.0024	0.0587	9e-04	0.0868	0.1585	0.0243	0.0018	0.1308	0.0168	0.0025	0.0039	0.0026	0.0012	0.0354	0.0236	0.0246	0.0541	0.015	0.1103	0.0011
13	rs7326174	78766757	0.97	0.212405230483542	0.85	0.356744695657816	0.016852344071992	1.06142263543199	0.0214	0.0184	0.0166	0.0023	0.1775	0.0042	0.0026	0.0583	0.001	0.0865	0.1597	0.0242	0.0019	0.1307	0.0168	0.0026	0.004	0.0024	0.0012	0.035	0.0237	0.0246	0.0538	0.0149	0.11	0.0012
13	rs117380723	78774106	0.97	0.212405230483542	0.85	0.356744695657816	0.0175325905246297	1.02335778384939	0.0215	0.0184	0.0166	0.0024	0.1774	0.0042	0.0026	0.0583	0.001	0.0864	0.1596	0.0242	0.0019	0.1306	0.0168	0.0027	0.004	0.0024	0.0013	0.035	0.0237	0.0246	0.0538	0.0149	0.11	0.0013
13	rs76157703	78777934	0.97	0.212405230483542	0.85	0.356744695657816	0.0176190131765303	1.01950163833973	0.0215	0.0184	0.0166	0.0024	0.1773	0.0043	0.0026	0.0584	0.001	0.0864	0.1595	0.0241	0.0019	0.1305	0.0168	0.0027	0.0041	0.0024	0.0013	0.0349	0.0237	0.0246	0.0538	0.0149	0.11	0.0013
13	rs1359390	78784213	0.97	0.212405230483542	0.85	0.356744695657816	0.0183216537612728	1.04155091223753	0.0215	0.0184	0.0166	0.0025	0.1771	0.0043	0.0027	0.0583	0.0011	0.0862	0.1594	0.0241	0.002	0.1303	0.0169	0.0028	0.0041	0.0024	0.0013	0.0349	0.0238	0.0246	0.0537	0.015	0.1101	0.0014
13	rs9574188	78787548	0.97	0.212405230483542	0.85	0.356744695657816	0.0240894152771452	1.21202097421968	0.0216	0.0185	0.0167	0.0025	0.1771	0.0044	0.0027	0.0583	0.0011	0.0861	0.1591	0.0241	0.002	0.1302	0.0169	0.0028	0.0042	0.0024	0.0013	0.0348	0.0238	0.0246	0.0537	0.015	0.1102	0.0014
13	rs117956015	78792604	0.97	0.212405230483542	0.85	0.356744695657816	0.0255823949581561	1.15144633086909	0.0216	0.0185	0.0167	0.0025	0.177	0.0044	0.0027	0.0583	0.0011	0.0861	0.1591	0.0241	0.002	0.1302	0.0169	0.0028	0.0042	0.0024	0.0013	0.0348	0.0238	0.0246	0.0537	0.015	0.1102	0.0014
13	rs116846531	78793250	0.97	0.212405230483542	0.85	0.356744695657816	0.0255514925663151	1.1563769605081	0.0216	0.0185	0.0167	0.0025	0.177	0.0044	0.0027	0.0583	0.0011	0.0861	0.1591	0.0241	0.002	0.1302	0.0169	0.0028	0.0042	0.0024	0.0013	0.0348	0.0238	0.0246	0.0537	0.015	0.1102	0.0014
13	rs2038784	78797009	0.97	0.212405230483542	0.85	0.356744695657816	0.0258617168497897	1.16262787004171	0.0216	0.0185	0.0167	0.0025	0.1769	0.0044	0.0027	0.0583	0.0011	0.0861	0.1591	0.0241	0.002	0.1302	0.0169	0.0028	0.0042	0.0024	0.0013	0.0348	0.0238	0.0246	0.0536	0.0151	0.1102	0.0014
13	rs75612939	78801065	0.97	0.212405230483542	0.85	0.356744695657816	0.0263531166979836	1.17630216919976	0.0216	0.0185	0.0167	0.0025	0.1769	0.0044	0.0027	0.0583	0.0011	0.0861	0.1591	0.0241	0.002	0.1302	0.0169	0.0028	0.0042	0.0024	0.0013	0.0348	0.0238	0.0246	0.0536	0.0151	0.1102	0.0014
13	rs9574199	78808914	0.96	0.238871757466757	0.85	0.356744695657816	0.0880085538138688	1.01051482149199	0.023	0.0185	0.0183	0.0037	0.1748	0.0072	0.0045	0.058	0.0019	0.0858	0.1516	0.0255	0.0027	0.124	0.0175	0.0044	0.0061	0.0033	0.0017	0.0332	0.0255	0.0252	0.0514	0.0134	0.1116	0.0023
13	rs9574200	78808929	0.96	0.238871757466757	0.85	0.356744695657816	0.0880323211150322	0.999142858793988	0.023	0.0185	0.0183	0.0037	0.1749	0.0072	0.0046	0.0578	0.0019	0.0857	0.1514	0.0255	0.0027	0.1241	0.0177	0.0045	0.006	0.0034	0.0017	0.0332	0.0255	0.0253	0.0513	0.0135	0.1115	0.0023
13	rs187916219	78812796	0.96	0.238871757466757	0.85	0.356744695657816	0.197740933360197	1.25776561876154	0.0229	0.0185	0.0189	0.0041	0.175	0.0075	0.0048	0.0582	0.0019	0.0854	0.1474	0.0252	0.0026	0.1229	0.0188	0.0049	0.0067	0.0036	0.0019	0.0326	0.0259	0.0256	0.0495	0.0132	0.1149	0.0024
13	rs17069383	78813654	0.96	0.238871757466757	0.85	0.356744695657816	0.196426975019075	1.18670050246475	0.0229	0.0185	0.0189	0.0041	0.1751	0.0076	0.0048	0.0582	0.0019	0.0854	0.1473	0.0252	0.0027	0.1229	0.0188	0.0049	0.0067	0.0036	0.0019	0.0326	0.0259	0.0255	0.0495	0.0131	0.1149	0.0024
13	rs17745309	78813972	0.96	0.238871757466757	0.85	0.356744695657816	0.196774302173312	1.16987332388826	0.0229	0.0185	0.0189	0.0041	0.1752	0.0075	0.0048	0.0582	0.0019	0.0854	0.1473	0.0252	0.0026	0.1229	0.0188	0.0049	0.0067	0.0036	0.0019	0.0326	0.0259	0.0255	0.0495	0.0131	0.115	0.0024
13	rs17745410	78816037	0.96	0.238871757466757	0.85	0.356744695657816	0.194925929088079	1.10121196759142	0.0229	0.0185	0.0189	0.0041	0.1751	0.0076	0.0048	0.0581	0.0019	0.0853	0.1473	0.0251	0.0026	0.1229	0.0189	0.0049	0.0067	0.0036	0.0019	0.0327	0.0259	0.0256	0.0495	0.0131	0.1151	0.0024
13	rs61962577	78816300	0.96	0.238871757466757	0.85	0.356744695657816	0.196658487626228	1.07308747386365	0.0229	0.0184	0.019	0.0041	0.1752	0.0076	0.0048	0.0582	0.0019	0.0853	0.1472	0.0251	0.0025	0.1229	0.0189	0.0049	0.0067	0.0036	0.0018	0.0327	0.0259	0.0257	0.0494	0.0133	0.115	0.0024
13	rs1811904	78817590	0.96	0.238871757466757	0.85	0.356744695657816	0.192743898481104	1.07584514518592	0.0229	0.0184	0.0191	0.0041	0.1751	0.0076	0.0048	0.0581	0.0019	0.0853	0.1473	0.0251	0.0025	0.1228	0.0189	0.0049	0.0067	0.0036	0.0018	0.0327	0.0259	0.0257	0.0494	0.0132	0.1151	0.0024
13	rs112266852	78819118	0.96	0.238871757466757	0.85	0.356744695657816	0.201516985581151	1.16180503538805	0.0228	0.0184	0.0191	0.0041	0.175	0.0076	0.0048	0.0581	0.0019	0.0853	0.1472	0.0251	0.0025	0.1228	0.019	0.0049	0.0067	0.0036	0.0018	0.0326	0.0259	0.0258	0.0493	0.0132	0.1152	0.0024
13	rs1972228	78820613	0.97	0.212405230483542	0.85	0.356744695657816	0.197470004841153	0.962159122960256	0.0224	0.018	0.0197	0.004	0.175	0.0076	0.005	0.0578	0.0018	0.0863	0.146	0.0245	0.0025	0.1218	0.0192	0.005	0.0068	0.0036	0.0018	0.0329	0.0251	0.0266	0.0494	0.013	0.117	0.0024
13	rs1972227	78820747	0.97	0.212405230483542	0.85	0.356744695657816	0.191867400170564	0.933181430309386	0.0223	0.0179	0.0197	0.004	0.175	0.0077	0.005	0.0579	0.0018	0.0863	0.1461	0.0244	0.0025	0.1217	0.0192	0.005	0.0068	0.0036	0.0018	0.0329	0.0251	0.0268	0.0495	0.0129	0.117	0.0024
13	rs9574206	78826075	0.97	0.212405230483542	0.85	0.356744695657816	0.202182947007061	0.880443960772616	0.022	0.0167	0.0203	0.0039	0.1766	0.0078	0.0051	0.0567	0.0017	0.0864	0.1445	0.0236	0.0025	0.1205	0.0189	0.0051	0.0067	0.0036	0.0018	0.0328	0.0255	0.0288	0.0502	0.0127	0.1186	0.0025
13	rs9565398	78833871	0.97	0.212405230483542	0.85	0.356744695657816	0.202300598973999	0.87124816827015	0.022	0.0167	0.0203	0.0039	0.1766	0.0078	0.0051	0.0567	0.0017	0.0864	0.1445	0.0236	0.0025	0.1205	0.0189	0.0051	0.0067	0.0036	0.0018	0.0328	0.0255	0.0288	0.0502	0.0127	0.1186	0.0025
13	rs117305609	78836979	0.97	0.212405230483542	0.85	0.356744695657816	0.205689788362675	0.833277037244739	0.022	0.0167	0.0203	0.0038	0.1767	0.0078	0.0051	0.0567	0.0017	0.0865	0.1445	0.0236	0.0025	0.1205	0.019	0.0051	0.0067	0.0036	0.0018	0.0328	0.0255	0.0289	0.0502	0.0126	0.1187	0.0025
13	rs9565399	78841631	0.97	0.212405230483542	0.85	0.356744695657816	0.205729385059978	0.831888899614679	0.022	0.0167	0.0203	0.0038	0.1767	0.0078	0.0051	0.0567	0.0017	0.0865	0.1445	0.0236	0.0025	0.1206	0.019	0.0051	0.0067	0.0036	0.0018	0.0328	0.0255	0.0289	0.0502	0.0126	0.1187	0.0025
13	rs17808504	78846757	0.97	0.212405230483542	0.85	0.356744695657816	0.206561911311117	0.833739857207203	0.022	0.0167	0.0203	0.0038	0.1767	0.0078	0.0051	0.0567	0.0017	0.0865	0.1445	0.0236	0.0025	0.1205	0.019	0.0051	0.0067	0.0036	0.0018	0.0328	0.0255	0.0289	0.0502	0.0126	0.1188	0.0025
13	rs9544762	78854301	0.97	0.212405230483542	0.85	0.356744695657816	0.207714714882089	0.822647057470251	0.022	0.0167	0.0203	0.0038	0.1768	0.0078	0.0051	0.0567	0.0017	0.0865	0.1445	0.0235	0.0025	0.1205	0.019	0.0051	0.0067	0.0036	0.0018	0.0328	0.0256	0.0289	0.0502	0.0126	0.1188	0.0025
13	rs1324796	78864736	0.97	0.212405230483542	0.85	0.356744695657816	0.208711419650514	0.822339369376	0.022	0.0167	0.0203	0.0038	0.1769	0.0078	0.0051	0.0567	0.0017	0.0866	0.1445	0.0235	0.0025	0.1205	0.019	0.0051	0.0067	0.0036	0.0018	0.0327	0.0255	0.0289	0.0502	0.0126	0.1188	0.0025
13	rs1328811	78866807	0.97	0.212405230483542	0.85	0.356744695657816	0.207436120137288	0.82433977381714	0.022	0.0167	0.0203	0.0038	0.1769	0.0078	0.0051	0.0567	0.0017	0.0866	0.1445	0.0235	0.0025	0.1205	0.019	0.0051	0.0067	0.0036	0.0018	0.0327	0.0255	0.0289	0.0502	0.0126	0.1188	0.0024
13	rs17809216	78877054	0.97	0.212405230483542	0.84	0.397589870063919	0.205887814950364	0.825725266369441	0.022	0.0167	0.0202	0.0039	0.1769	0.0078	0.0051	0.0567	0.0017	0.0867	0.1445	0.0235	0.0025	0.1203	0.0191	0.0051	0.0067	0.0036	0.0018	0.0327	0.0255	0.0289	0.0501	0.0126	0.1188	0.0024
13	rs117674867	78879684	0.97	0.212405230483542	0.84	0.397589870063919	0.206680998785595	0.815883519192957	0.022	0.0167	0.0202	0.0039	0.1769	0.0078	0.0051	0.0566	0.0017	0.0868	0.1445	0.0235	0.0024	0.1203	0.0191	0.0051	0.0067	0.0036	0.0018	0.0327	0.0256	0.0289	0.0501	0.0126	0.1189	0.0024
13	rs61962623	78882946	0.97	0.212405230483542	0.84	0.397589870063919	0.205808591384981	0.817112378869768	0.022	0.0167	0.0202	0.0039	0.1769	0.0078	0.0051	0.0566	0.0017	0.0868	0.1445	0.0235	0.0024	0.1202	0.0191	0.0051	0.0067	0.0036	0.0018	0.0327	0.0256	0.0289	0.0501	0.0126	0.1189	0.0024
13	rs74328674	78904579	0.97	0.212405230483542	0.84	0.397589870063919	0.202457528630237	0.817573301665339	0.022	0.0167	0.0202	0.0039	0.1769	0.0078	0.005	0.0566	0.0017	0.0869	0.1444	0.0235	0.0025	0.1199	0.0192	0.0051	0.0066	0.0036	0.0018	0.0326	0.0257	0.0289	0.05	0.0126	0.119	0.0024
13	rs7490125	78909466	0.97	0.212405230483542	0.84	0.397589870063919	0.202104533922358	0.815115679884186	0.022	0.0167	0.0202	0.004	0.1769	0.0078	0.005	0.0566	0.0017	0.0869	0.1444	0.0235	0.0025	0.1199	0.0192	0.0051	0.0066	0.0036	0.0018	0.0326	0.0257	0.029	0.0501	0.0126	0.119	0.0024
13	rs2243583	78916997	0.97	0.212405230483542	0.84	0.397589870063919	0.199721221096128	0.844554159913255	0.022	0.0167	0.0201	0.004	0.177	0.0078	0.005	0.0566	0.0017	0.0869	0.1443	0.0236	0.0025	0.1199	0.0192	0.0051	0.0066	0.0035	0.0018	0.0326	0.0257	0.0289	0.0502	0.0126	0.119	0.0024
13	rs78940245	78923882	0.97	0.212405230483542	0.84	0.397589870063919	0.200852270412131	0.8443994659431	0.022	0.0167	0.0201	0.004	0.177	0.0078	0.005	0.0565	0.0016	0.087	0.1442	0.0235	0.0024	0.1198	0.0192	0.005	0.0066	0.0035	0.0018	0.0325	0.0257	0.0289	0.0503	0.0125	0.1195	0.0024
13	rs77487726	78932525	0.97	0.212405230483542	0.84	0.397589870063919	0.210391945347553	0.84254359773918	0.0219	0.0166	0.0201	0.004	0.177	0.0078	0.005	0.0564	0.0016	0.087	0.1441	0.0235	0.0024	0.1198	0.0192	0.005	0.0066	0.0035	0.0018	0.0324	0.0256	0.0289	0.0503	0.0125	0.1201	0.0024
13	rs66468120	78932951	0.97	0.212405230483542	0.84	0.397589870063919	0.210753046589328	0.843007485222926	0.0219	0.0166	0.0201	0.004	0.177	0.0078	0.005	0.0563	0.0016	0.087	0.1441	0.0235	0.0024	0.1198	0.0192	0.005	0.0066	0.0035	0.0018	0.0324	0.0256	0.0289	0.0503	0.0125	0.1201	0.0024
13	rs76473047	78933065	0.97	0.212405230483542	0.84	0.397589870063919	0.212926979678443	0.846256181764532	0.0219	0.0166	0.0201	0.004	0.177	0.0078	0.005	0.0563	0.0016	0.087	0.144	0.0235	0.0024	0.1198	0.0192	0.005	0.0066	0.0035	0.0018	0.0324	0.0256	0.0288	0.0503	0.0125	0.1201	0.0024
13	rs2243494	78958461	0.97	0.212405230483542	0.84	0.397589870063919	0.229294540674451	0.895135364624207	0.0219	0.0166	0.02	0.004	0.1771	0.0077	0.005	0.0561	0.0016	0.0872	0.1439	0.0234	0.0024	0.1196	0.0192	0.0051	0.0066	0.0035	0.0018	0.0321	0.0254	0.0288	0.0504	0.0125	0.1211	0.0024
13	rs117275333	78968033	0.97	0.212405230483542	0.84	0.397589870063919	0.2259835353307	0.879195918189037	0.0218	0.0167	0.02	0.0041	0.177	0.0077	0.005	0.056	0.0016	0.0873	0.1439	0.0234	0.0024	0.1193	0.0192	0.0051	0.0067	0.0035	0.0019	0.0321	0.0255	0.0288	0.0505	0.0125	0.121	0.0024
13	rs73228851	78969893	0.97	0.212405230483542	0.84	0.397589870063919	0.225191215424879	0.874518982889941	0.0218	0.0168	0.02	0.0041	0.177	0.0077	0.005	0.056	0.0016	0.0874	0.1439	0.0234	0.0024	0.1193	0.0193	0.0051	0.0067	0.0035	0.0019	0.0321	0.0255	0.0288	0.0505	0.0125	0.1209	0.0024
13	rs2876725	78971895	0.97	0.212405230483542	0.84	0.397589870063919	0.227740480736649	0.826495195219112	0.0215	0.0175	0.0201	0.0042	0.1762	0.0075	0.005	0.0554	0.0015	0.0887	0.1437	0.0231	0.0025	0.1178	0.0196	0.0051	0.007	0.0035	0.0021	0.0324	0.0259	0.029	0.0511	0.0126	0.1204	0.0023
13	rs8002379	78972590	0.98	0.188103243221556	0.83	0.441484906400802	0.233779232361471	0.693143018288334	0.0214	0.0181	0.0204	0.0041	0.1764	0.0071	0.0048	0.0553	0.0014	0.0897	0.1431	0.0224	0.0025	0.1167	0.0202	0.0051	0.0068	0.0034	0.0023	0.0327	0.0261	0.0292	0.0517	0.0128	0.12	0.0022
13	rs187655030	78973675	0.98	0.188103243221556	0.83	0.441484906400802	0.195041161164343	0.596087703354331	0.0212	0.0182	0.0208	0.0037	0.1773	0.0066	0.0045	0.0557	0.0012	0.0904	0.1428	0.0222	0.0025	0.117	0.0203	0.0048	0.0066	0.0032	0.0021	0.0327	0.026	0.0297	0.0525	0.0125	0.1191	0.0021
13	rs117076808	78974111	0.98	0.188103243221556	0.83	0.441484906400802	0.187218793150463	0.57499694455454	0.0211	0.0182	0.0209	0.0036	0.1776	0.0064	0.0044	0.0558	0.0011	0.0906	0.1427	0.0221	0.0025	0.1171	0.0204	0.0048	0.0065	0.0031	0.0021	0.0327	0.026	0.0298	0.0527	0.0125	0.1189	0.002
13	rs12860641	78975155	0.98	0.188103243221556	0.83	0.441484906400802	0.181416935973276	0.535608696136797	0.021	0.0183	0.021	0.0035	0.1779	0.0063	0.0043	0.0559	0.0011	0.0909	0.1426	0.022	0.0025	0.1172	0.0204	0.0047	0.0064	0.0031	0.0021	0.0327	0.0259	0.0299	0.053	0.0124	0.1185	0.002
13	rs9530780	78976208	0.98	0.188103243221556	0.83	0.441484906400802	0.184602402190149	0.526564590163314	0.021	0.0183	0.021	0.0035	0.1781	0.0062	0.0043	0.0559	0.0011	0.0909	0.1425	0.022	0.0025	0.1171	0.0204	0.0047	0.0064	0.0031	0.0021	0.0327	0.0259	0.03	0.053	0.0124	0.1185	0.002
13	rs75842202	78988138	0.98	0.188103243221556	0.83	0.441484906400802	0.187143745589348	0.521433653134669	0.021	0.0184	0.021	0.0034	0.1784	0.0061	0.0042	0.0559	0.0011	0.0911	0.1425	0.0219	0.0025	0.1169	0.0205	0.0046	0.0063	0.003	0.0021	0.0327	0.026	0.0301	0.053	0.0124	0.1186	0.002
13	rs78128791	78992364	0.98	0.188103243221556	0.83	0.441484906400802	0.194120391927982	0.519910673002115	0.0209	0.0184	0.021	0.0034	0.1785	0.0061	0.0042	0.0559	0.001	0.0912	0.1425	0.0219	0.0025	0.1169	0.0205	0.0046	0.0063	0.003	0.0021	0.0327	0.026	0.0301	0.0531	0.0123	0.1186	0.002
13	rs78337698	78994809	0.99	0.165875049708709	0.83	0.441484906400802	0.196388404684877	0.512036874955223	0.0209	0.0184	0.0211	0.0034	0.1785	0.006	0.0042	0.0559	0.001	0.0912	0.1425	0.0219	0.0025	0.1167	0.0205	0.0046	0.0063	0.003	0.0021	0.0327	0.0259	0.0301	0.0531	0.0123	0.1186	0.002
13	rs61964768	78999019	0.99	0.165875049708709	0.83	0.441484906400802	0.22811795444238	0.502957951097221	0.0208	0.0186	0.021	0.0033	0.1788	0.0059	0.0041	0.0557	0.001	0.0915	0.1423	0.0217	0.0026	0.1165	0.0206	0.0046	0.0062	0.0031	0.0021	0.0326	0.026	0.0303	0.0533	0.0122	0.1187	0.002
13	rs7324822	79006505	0.99	0.165875049708709	0.83	0.441484906400802	0.2207993701616	0.460746196235528	0.0206	0.0188	0.021	0.0031	0.179	0.0056	0.0039	0.0553	0.001	0.092	0.142	0.0215	0.0026	0.1159	0.0209	0.0045	0.0061	0.0031	0.002	0.033	0.0259	0.0305	0.0541	0.0121	0.1194	0.0019
13	rs17069858	79011833	0.99	0.165875049708709	0.83	0.441484906400802	0.211154679362152	0.452180149977879	0.0204	0.019	0.021	0.003	0.1785	0.0055	0.0038	0.0552	9e-04	0.0922	0.1421	0.0214	0.0026	0.1157	0.021	0.0044	0.0059	0.003	0.002	0.0332	0.026	0.0306	0.0547	0.0121	0.1198	0.0018
13	rs7330005	79014284	0.99	0.165875049708709	0.83	0.441484906400802	0.210993974569878	0.450712135089487	0.0204	0.019	0.0209	0.003	0.1784	0.0054	0.0038	0.0552	9e-04	0.0923	0.1421	0.0214	0.0026	0.1157	0.0211	0.0044	0.0059	0.003	0.002	0.0332	0.026	0.0306	0.0549	0.012	0.1198	0.0018
13	rs2329089	79015537	0.99	0.165875049708709	0.83	0.441484906400802	0.208232665284528	0.434251733237424	0.0203	0.019	0.0209	0.0029	0.1782	0.0051	0.0037	0.0552	9e-04	0.0925	0.1425	0.0213	0.0026	0.1154	0.021	0.0044	0.0059	0.003	0.002	0.0334	0.0263	0.0306	0.0551	0.012	0.12	0.0018
13	rs9285305	79017181	0.99	0.165875049708709	0.83	0.441484906400802	0.211315453063286	0.41704182307281	0.0202	0.019	0.0208	0.0029	0.1779	0.0047	0.0037	0.0552	8e-04	0.0929	0.1429	0.0211	0.0026	0.115	0.021	0.0044	0.0058	0.0029	0.0019	0.0335	0.0264	0.0306	0.0552	0.012	0.1204	0.0017
13	rs4885542	79017484	1	0.145626599290586	0.83	0.441484906400802	0.211798187602567	0.43967623370103	0.0202	0.019	0.0208	0.0029	0.1779	0.0046	0.0037	0.0552	8e-04	0.0929	0.143	0.0211	0.0026	0.115	0.021	0.0044	0.0058	0.0029	0.0019	0.0335	0.0264	0.0306	0.0553	0.0119	0.1204	0.0017
13	rs17069892	79021316	1	0.145626599290586	0.83	0.441484906400802	0.12847213288162	0.393835344808944	0.0201	0.0192	0.0206	0.0028	0.1776	0.0041	0.0036	0.0553	9e-04	0.0923	0.1434	0.0212	0.0026	0.1161	0.021	0.0044	0.0053	0.0029	0.0016	0.0338	0.0266	0.0308	0.0559	0.0115	0.1202	0.0017
13	rs9565416	79024118	1	0.145626599290586	0.83	0.441484906400802	0.125695643898935	0.391393639915272	0.0201	0.0192	0.0206	0.0028	0.1777	0.0041	0.0036	0.0553	9e-04	0.0924	0.1433	0.0212	0.0026	0.1162	0.0209	0.0044	0.0053	0.0029	0.0016	0.0338	0.0266	0.0307	0.0559	0.0115	0.1202	0.0017
13	rs9530788	79028761	1	0.145626599290586	0.83	0.441484906400802	0.103453560146393	0.417825945837008	0.02	0.0191	0.0205	0.0027	0.1776	0.0041	0.0034	0.0553	9e-04	0.0932	0.1432	0.0218	0.0026	0.1164	0.0208	0.0043	0.0051	0.0029	0.0014	0.0338	0.0267	0.0307	0.056	0.0113	0.1202	0.0017
13	rs142380591	79032234	1	0.145626599290586	0.81	0.53874877155386	0.103243221488882	0.433987584331705	0.02	0.0191	0.0205	0.0027	0.1776	0.0041	0.0034	0.0553	9e-04	0.0933	0.1432	0.0218	0.0027	0.1164	0.0207	0.0043	0.0051	0.0029	0.0014	0.0338	0.0267	0.0307	0.056	0.0113	0.1202	0.0017
13	rs2329093	79032922	1	0.145626599290586	0.81	0.53874877155386	0.102980673048959	0.427660967777621	0.02	0.0191	0.0205	0.0027	0.1776	0.0041	0.0034	0.0553	9e-04	0.0933	0.1432	0.0218	0.0027	0.1164	0.0207	0.0043	0.0051	0.0029	0.0014	0.0338	0.0267	0.0307	0.056	0.0113	0.1201	0.0017
13	rs1986353	79045749	1	0.145626599290586	0.81	0.53874877155386	0.104006967983049	0.460343720140596	0.0199	0.019	0.0205	0.0027	0.1777	0.0041	0.0034	0.0552	9e-04	0.0933	0.1433	0.0218	0.0027	0.1163	0.0206	0.0043	0.0051	0.0029	0.0013	0.0338	0.0267	0.0307	0.056	0.0113	0.1202	0.0017
13	rs117114132	79050866	1	0.145626599290586	0.81	0.53874877155386	0.105678227782107	0.471917710091798	0.0199	0.019	0.0205	0.0027	0.1776	0.0041	0.0034	0.0552	9e-04	0.0933	0.1432	0.0218	0.0027	0.1163	0.0206	0.0043	0.0051	0.0029	0.0013	0.0338	0.0267	0.0307	0.056	0.0113	0.1202	0.0017
13	rs17814173	79051616	1	0.145626599290586	0.81	0.53874877155386	0.105731554993845	0.475702095162305	0.0199	0.019	0.0205	0.0027	0.1776	0.0041	0.0034	0.0552	9e-04	0.0933	0.1432	0.0218	0.0027	0.1163	0.0206	0.0043	0.0051	0.0029	0.0013	0.0338	0.0267	0.0307	0.056	0.0113	0.1202	0.0017
13	rs9544814	79052038	1	0.145626599290586	0.81	0.53874877155386	0.105838259546145	0.477326372898924	0.0199	0.019	0.0205	0.0027	0.1776	0.0041	0.0034	0.0552	9e-04	0.0933	0.1432	0.0218	0.0027	0.1163	0.0206	0.0043	0.0051	0.0029	0.0013	0.0338	0.0267	0.0307	0.056	0.0113	0.1202	0.0017
13	rs61962680	79070954	1.03	0.0957762513390589	0.81	0.53874877155386	0.0637296452948794	0.200935053612401	0.0178	0.0186	0.021	0.0025	0.1771	0.0043	0.0039	0.0584	0.001	0.093	0.1451	0.0205	0.002	0.114	0.0187	0.0046	0.0055	0.0028	0.0013	0.0353	0.0278	0.0311	0.0584	0.0115	0.1181	0.0015
13	rs117471352	79074126	1.04	0.0824519171540817	0.8	0.592267592767429	0.091375701077064	0.230391933645373	0.0169	0.0182	0.0209	0.0024	0.177	0.0044	0.004	0.0594	0.001	0.0929	0.1461	0.0203	0.0017	0.113	0.0178	0.0048	0.0056	0.0027	0.0013	0.036	0.0285	0.0306	0.0595	0.0114	0.1175	0.0013
13	rs9530795	79074407	1.04	0.0824519171540817	0.8	0.592267592767429	0.092132129516863	0.230830052828632	0.0169	0.0182	0.0209	0.0024	0.177	0.0044	0.004	0.0594	0.001	0.0929	0.1461	0.0203	0.0017	0.113	0.0178	0.0048	0.0056	0.0027	0.0013	0.036	0.0285	0.0306	0.0595	0.0114	0.1175	0.0013
13	rs17069938	79083561	1.04	0.0824519171540817	0.8	0.592267592767429	0.097436381637183	0.233464410079361	0.0165	0.0181	0.0208	0.0024	0.1768	0.0045	0.004	0.0598	0.0011	0.0929	0.1463	0.0204	0.0013	0.1129	0.0176	0.0049	0.0057	0.0026	0.0012	0.0363	0.0288	0.0306	0.0599	0.0114	0.1172	0.0013
13	rs75940629	79093769	1.04	0.0824519171540817	0.8	0.592267592767429	0.0907927838932328	0.192826857139163	0.0165	0.0181	0.0208	0.0024	0.1768	0.0045	0.004	0.0598	0.0011	0.093	0.1463	0.0204	0.0013	0.1129	0.0176	0.0049	0.0057	0.0026	0.0012	0.0363	0.0289	0.0306	0.0599	0.0114	0.1172	0.0013
13	rs6563048	79097239	1.04	0.0824519171540817	0.8	0.592267592767429	0.0906474231463165	0.191486491249225	0.0165	0.0181	0.0208	0.0024	0.1768	0.0045	0.004	0.0598	0.0011	0.093	0.1463	0.0204	0.0013	0.1129	0.0176	0.0049	0.0057	0.0026	0.0012	0.0363	0.0289	0.0306	0.0599	0.0114	0.1172	0.0013
13	rs4885546	79100150	1.04	0.0824519171540817	0.8	0.592267592767429	0.0906958603546572	0.191177626640573	0.0165	0.0181	0.0208	0.0024	0.1768	0.0045	0.004	0.0598	0.0011	0.093	0.1463	0.0204	0.0013	0.1129	0.0176	0.0049	0.0057	0.0026	0.0012	0.0363	0.0289	0.0306	0.0599	0.0114	0.1172	0.0013
13	rs9593338	79108402	1.04	0.0824519171540817	0.8	0.592267592767429	0.0901398206861835	0.191898573815898	0.0165	0.0181	0.0208	0.0024	0.1768	0.0045	0.004	0.0599	0.0011	0.0929	0.1463	0.0204	0.0013	0.1129	0.0175	0.0049	0.0057	0.0026	0.0012	0.0363	0.0289	0.0306	0.0599	0.0114	0.1172	0.0013
13	rs75814703	79119776	1.04	0.0824519171540817	0.8	0.592267592767429	0.0856523737969685	0.187075670563443	0.0165	0.018	0.0209	0.0024	0.1768	0.0045	0.004	0.06	0.0011	0.0928	0.1463	0.0204	0.0013	0.1131	0.0174	0.0049	0.0057	0.0026	0.0012	0.0364	0.029	0.0307	0.06	0.0114	0.1171	0.0013
13	rs9593342	79126735	1.04	0.0824519171540817	0.8	0.592267592767429	0.0851394657619025	0.183816025136893	0.0164	0.018	0.0209	0.0024	0.1768	0.0045	0.004	0.06	0.0011	0.0927	0.1463	0.0204	0.0013	0.1131	0.0174	0.0049	0.0057	0.0026	0.0012	0.0364	0.029	0.0307	0.06	0.0114	0.1171	0.0013
13	rs883494	79132519	1.04	0.0824519171540817	0.8	0.592267592767429	0.0838196903558696	0.177155416492405	0.0164	0.018	0.0209	0.0024	0.1768	0.0045	0.004	0.06	0.001	0.0927	0.1463	0.0204	0.0013	0.1132	0.0174	0.0049	0.0057	0.0026	0.0012	0.0364	0.0291	0.0307	0.06	0.0114	0.1171	0.0013
13	rs77571928	79135806	1.04	0.0824519171540817	0.8	0.592267592767429	0.0826271454495018	0.177857822252424	0.0164	0.018	0.0209	0.0024	0.1768	0.0045	0.004	0.0601	0.001	0.0927	0.1463	0.0204	0.0013	0.1132	0.0174	0.0049	0.0057	0.0026	0.0012	0.0364	0.0291	0.0307	0.0599	0.0114	0.1171	0.0013
13	rs1325625	79136573	1.04	0.0824519171540817	0.81	0.53874877155386	0.0826271454495018	0.177456329898865	0.0164	0.018	0.0209	0.0024	0.1768	0.0045	0.004	0.0601	9e-04	0.0927	0.1463	0.0204	0.0013	0.1132	0.0174	0.0049	0.0057	0.0026	0.0012	0.0364	0.0291	0.0307	0.0599	0.0114	0.1171	0.0013
13	rs117806655	79152553	1.05	0.0706003084525404	0.81	0.53874877155386	0.127991836588613	0.205136415540656	0.016	0.0175	0.0215	0.0022	0.1754	0.0043	0.0039	0.062	7e-04	0.0922	0.1466	0.0204	0.0011	0.114	0.0166	0.0048	0.0056	0.0026	0.001	0.0368	0.03	0.0307	0.0586	0.0111	0.119	9e-04
13	rs35594787	79171616	1.05	0.0706003084525404	0.81	0.53874877155386	0.135217851157683	0.21490866035715	0.016	0.0175	0.0216	0.0022	0.1752	0.0042	0.0039	0.0623	7e-04	0.0921	0.1468	0.0204	0.001	0.1141	0.0166	0.0048	0.0055	0.0026	9e-04	0.0368	0.0302	0.0307	0.0584	0.011	0.1193	8e-04
13	rs118127482	79174289	1.05	0.0706003084525404	0.81	0.53874877155386	0.133181469580871	0.204714973065625	0.016	0.0174	0.0217	0.0022	0.1752	0.0042	0.0039	0.0623	7e-04	0.092	0.1468	0.0204	0.001	0.1141	0.0166	0.0048	0.0055	0.0026	9e-04	0.0368	0.0302	0.0307	0.0584	0.011	0.1193	8e-04
13	rs12873328	79179500	1.05	0.0706003084525404	0.81	0.53874877155386	0.131712144834719	0.200202812698414	0.016	0.0174	0.0217	0.0022	0.1752	0.0042	0.0039	0.0624	7e-04	0.092	0.1468	0.0204	0.001	0.1141	0.0166	0.0048	0.0055	0.0026	9e-04	0.0368	0.0302	0.0307	0.0584	0.011	0.1194	8e-04
13	rs62618757	79179581	1.05	0.0706003084525404	0.81	0.53874877155386	0.135155869246404	0.200411932867976	0.016	0.0174	0.0217	0.0022	0.1752	0.0042	0.0039	0.0624	7e-04	0.092	0.1468	0.0204	0.001	0.1141	0.0166	0.0048	0.0056	0.0026	9e-04	0.0368	0.0302	0.0307	0.0584	0.011	0.1194	8e-04
13	rs56152825	79179817	1.05	0.0706003084525404	0.81	0.53874877155386	0.134259051939212	0.199784792251232	0.016	0.0174	0.0217	0.0022	0.1751	0.0042	0.0039	0.0624	7e-04	0.092	0.1468	0.0204	0.001	0.1141	0.0166	0.0048	0.0056	0.0026	9e-04	0.0368	0.0302	0.0307	0.0584	0.011	0.1194	8e-04
13	rs73230979	79181974	1.05	0.0706003084525404	0.81	0.53874877155386	0.139535908321813	0.203872956522055	0.0159	0.0175	0.0217	0.0022	0.1753	0.0042	0.0039	0.0625	7e-04	0.092	0.1467	0.0204	0.001	0.114	0.0166	0.0048	0.0056	0.0026	9e-04	0.0368	0.0302	0.0306	0.0584	0.0111	0.1194	8e-04
13	rs12585112	79184859	1.05	0.0706003084525404	0.81	0.53874877155386	0.143292821441672	0.202192406842174	0.0159	0.0175	0.0217	0.0022	0.1756	0.0042	0.0039	0.0626	6e-04	0.0919	0.1466	0.0204	0.001	0.1138	0.0166	0.0047	0.0056	0.0026	9e-04	0.0368	0.0303	0.0306	0.0583	0.0111	0.1194	8e-04
13	rs1044384	79188673	1.05	0.0706003084525404	0.81	0.53874877155386	0.14626335758775	0.202402220991844	0.0159	0.0175	0.0218	0.0022	0.1756	0.0042	0.0039	0.0626	6e-04	0.0919	0.1466	0.0204	0.001	0.1138	0.0166	0.0047	0.0056	0.0026	9e-04	0.0368	0.0303	0.0306	0.0583	0.0111	0.1194	8e-04
13	rs2806586	79201319	1.05	0.0706003084525404	0.81	0.53874877155386	0.14894163135494	0.20366263355854	0.0158	0.0174	0.0218	0.0021	0.1757	0.0042	0.0039	0.0626	6e-04	0.0919	0.1467	0.0204	0.001	0.1138	0.0167	0.0047	0.0056	0.0026	9e-04	0.0368	0.0303	0.0306	0.0583	0.0111	0.1194	8e-04
13	rs76096133	79202487	1.05	0.0706003084525404	0.81	0.53874877155386	0.149730980173555	0.206508097723319	0.0158	0.0174	0.0218	0.0021	0.1757	0.0042	0.0039	0.0626	6e-04	0.0919	0.1467	0.0204	0.001	0.1138	0.0167	0.0047	0.0056	0.0026	9e-04	0.0368	0.0303	0.0306	0.0583	0.0111	0.1193	8e-04
13	rs77049165	79202994	1.05	0.0706003084525404	0.81	0.53874877155386	0.149599250159463	0.208836326861065	0.0158	0.0174	0.0218	0.0021	0.1757	0.0042	0.0039	0.0626	6e-04	0.0919	0.1467	0.0204	0.001	0.1138	0.0167	0.0047	0.0056	0.0026	9e-04	0.0368	0.0303	0.0306	0.0583	0.0111	0.1193	8e-04
13	rs75108995	79205412	1.05	0.0706003084525404	0.8	0.592267592767429	0.150390661658872	0.225155616494644	0.0158	0.0174	0.0218	0.0021	0.1757	0.0042	0.0039	0.0626	6e-04	0.0919	0.1467	0.0204	9e-04	0.1138	0.0167	0.0047	0.0056	0.0026	9e-04	0.0367	0.0303	0.0306	0.0583	0.0111	0.1193	8e-04
13	rs76254861	79209689	1.05	0.0706003084525404	0.81	0.53874877155386	0.152180390333895	0.223202115815338	0.0158	0.0174	0.0219	0.0021	0.1757	0.0042	0.0039	0.0626	6e-04	0.0919	0.1467	0.0204	9e-04	0.1138	0.0168	0.0047	0.0056	0.0026	9e-04	0.0367	0.0303	0.0306	0.0583	0.0111	0.1193	8e-04
13	rs55662326	79233546	1.05	0.0706003084525404	0.8	0.592267592767429	0.153180102056519	0.225155616494644	0.0157	0.0174	0.0219	0.0021	0.1755	0.0042	0.0039	0.0628	6e-04	0.0919	0.1467	0.0203	9e-04	0.114	0.0169	0.0047	0.0056	0.0025	9e-04	0.0366	0.0303	0.0306	0.0585	0.011	0.1191	8e-04
13	rs9318572	79238213	1.05	0.0706003084525404	0.8	0.592267592767429	0.154083152554614	0.215444059008505	0.0155	0.0174	0.0221	0.0022	0.1753	0.0043	0.0039	0.0627	6e-04	0.0922	0.1469	0.0203	9e-04	0.1143	0.0172	0.0047	0.0056	0.0025	9e-04	0.0362	0.0303	0.0308	0.0586	0.0108	0.1188	8e-04
13	rs4304924	79238925	1.05	0.0706003084525404	0.8	0.592267592767429	0.152513197490841	0.207882820614509	0.0154	0.0173	0.0222	0.0022	0.1753	0.0043	0.004	0.0626	6e-04	0.0924	0.147	0.0202	9e-04	0.1144	0.0173	0.0046	0.0056	0.0025	8e-04	0.036	0.0302	0.0309	0.0587	0.0107	0.1187	7e-04
13	rs116860105	79242974	1.06	0.0601162778244188	0.8	0.592267592767429	0.122809654858352	0.232036267690517	0.0149	0.0171	0.0223	0.0022	0.1755	0.0044	0.0041	0.062	6e-04	0.0929	0.1468	0.0211	8e-04	0.1153	0.0175	0.0045	0.0056	0.0025	7e-04	0.0357	0.0297	0.0306	0.0594	0.0108	0.1178	7e-04
13	rs73232919	79249646	1.06	0.0601162778244188	0.8	0.592267592767429	0.141025157017492	0.328838600465995	0.0143	0.0165	0.0228	0.0023	0.1766	0.0044	0.0043	0.061	6e-04	0.0933	0.1468	0.0216	8e-04	0.1165	0.0178	0.0044	0.0057	0.0025	7e-04	0.0339	0.0292	0.0305	0.0601	0.0109	0.1171	8e-04
13	rs9601116	79251406	1.06	0.0601162778244188	0.8	0.592267592767429	0.140358578787181	0.326763340541501	0.0143	0.0165	0.0228	0.0023	0.1766	0.0044	0.0043	0.061	6e-04	0.0933	0.1468	0.0216	8e-04	0.1165	0.0178	0.0044	0.0057	0.0025	7e-04	0.0339	0.0292	0.0305	0.0601	0.0109	0.1171	8e-04
13	rs182313186	79254641	1.06	0.0601162778244188	0.81	0.53874877155386	0.137773831747193	0.32578808096915	0.0143	0.0165	0.0228	0.0023	0.1765	0.0044	0.0043	0.061	6e-04	0.0933	0.1468	0.0216	8e-04	0.1166	0.0178	0.0044	0.0057	0.0025	7e-04	0.0339	0.0291	0.0305	0.0602	0.011	0.1169	8e-04
13	rs76885782	79256404	1.06	0.0601162778244188	0.8	0.592267592767429	0.129466186394876	0.340752715683388	0.0143	0.0165	0.0228	0.0023	0.1765	0.0044	0.0043	0.0611	6e-04	0.0933	0.1468	0.0216	8e-04	0.1166	0.0179	0.0044	0.0057	0.0025	7e-04	0.0339	0.0291	0.0305	0.0602	0.011	0.1168	8e-04
13	rs6563068	79273125	1.06	0.0601162778244188	0.8	0.592267592767429	0.121992572338899	0.340876181357564	0.0144	0.0165	0.0228	0.0023	0.1764	0.0044	0.0044	0.0611	6e-04	0.0933	0.1468	0.0217	8e-04	0.1166	0.0179	0.0044	0.0058	0.0025	7e-04	0.0339	0.0291	0.0305	0.0602	0.011	0.1166	8e-04
13	rs9574282	79306645	1.06	0.0601162778244188	0.8	0.592267592767429	0.108175634781828	0.313188263050118	0.0143	0.0165	0.0228	0.0024	0.1764	0.0045	0.0045	0.0611	6e-04	0.0935	0.1469	0.0217	8e-04	0.1167	0.018	0.0044	0.0058	0.0024	7e-04	0.0339	0.029	0.0304	0.0604	0.011	0.1162	8e-04
13	rs9544872	79308251	1.06	0.0601162778244188	0.8	0.592267592767429	0.106479890880361	0.304791118788898	0.0143	0.0165	0.0228	0.0024	0.1764	0.0045	0.0045	0.0611	6e-04	0.0935	0.1469	0.0217	8e-04	0.1167	0.018	0.0044	0.0058	0.0024	7e-04	0.0339	0.029	0.0304	0.0604	0.011	0.1161	8e-04
13	rs61962216	79309578	1.06	0.0601162778244188	0.8	0.592267592767429	0.106882133226998	0.325422579179607	0.0143	0.0165	0.0228	0.0024	0.1764	0.0045	0.0045	0.0611	6e-04	0.0935	0.1469	0.0217	8e-04	0.1167	0.018	0.0044	0.0058	0.0024	7e-04	0.0339	0.0291	0.0305	0.0604	0.011	0.1161	8e-04
13	rs79585525	79327666	1.06	0.0601162778244188	0.8	0.592267592767429	0.0997339098880588	0.36318181909393	0.0143	0.0163	0.0231	0.0024	0.1761	0.0045	0.0045	0.0609	6e-04	0.0935	0.1468	0.0217	8e-04	0.1167	0.0182	0.0044	0.0057	0.0024	7e-04	0.0337	0.0293	0.0308	0.0605	0.0111	0.1157	8e-04
13	rs76661894	79330073	1.06	0.0601162778244188	0.8	0.592267592767429	0.0960237179644031	0.348431932377231	0.0143	0.0163	0.0232	0.0024	0.1761	0.0045	0.0045	0.0609	6e-04	0.0935	0.1468	0.0217	8e-04	0.1166	0.0182	0.0044	0.0056	0.0024	7e-04	0.0337	0.0293	0.0308	0.0605	0.0112	0.1157	8e-04
13	rs112836668	79332667	1.06	0.0601162778244188	0.81	0.53874877155386	0.0962498797434459	0.344710019622778	0.0143	0.0163	0.0231	0.0024	0.1762	0.0045	0.0045	0.0609	6e-04	0.0934	0.1467	0.0217	8e-04	0.1166	0.0181	0.0044	0.0056	0.0024	7e-04	0.0337	0.0293	0.0309	0.0605	0.0112	0.1158	8e-04
13	rs9530821	79335066	1.06	0.0601162778244188	0.81	0.53874877155386	0.0961493221239377	0.340135581563719	0.0143	0.0163	0.0231	0.0024	0.1761	0.0045	0.0045	0.0609	6e-04	0.0934	0.1467	0.0217	9e-04	0.1166	0.0181	0.0044	0.0056	0.0024	7e-04	0.0337	0.0293	0.0308	0.0605	0.0112	0.1158	8e-04
13	rs117284988	79337735	1.06	0.0601162778244188	0.81	0.53874877155386	0.0967788910531376	0.345577435925207	0.0143	0.0163	0.0231	0.0024	0.1761	0.0045	0.0045	0.0609	6e-04	0.0934	0.1467	0.0217	9e-04	0.1167	0.0181	0.0044	0.0056	0.0024	7e-04	0.0337	0.0293	0.0308	0.0605	0.0112	0.1157	8e-04
13	rs17830769	79348057	1.06	0.0601162778244188	0.81	0.53874877155386	0.0979694721151993	0.352663952025324	0.0143	0.0162	0.0232	0.0025	0.1761	0.0046	0.0045	0.0609	6e-04	0.0933	0.1466	0.0216	9e-04	0.1168	0.0181	0.0044	0.0057	0.0024	7e-04	0.0338	0.0293	0.0308	0.0606	0.0112	0.1157	8e-04
13	rs117292401	79355181	1.06	0.0601162778244188	0.81	0.53874877155386	0.0926222399815101	0.340258982476078	0.0142	0.0161	0.0232	0.0025	0.1761	0.0046	0.0046	0.061	6e-04	0.0933	0.1461	0.0216	9e-04	0.117	0.0183	0.0044	0.0057	0.0024	7e-04	0.0338	0.0293	0.0307	0.0609	0.0112	0.1155	8e-04
13	rs756330	79355451	1.06	0.0601162778244188	0.81	0.53874877155386	0.0925976954626217	0.340258982476078	0.0142	0.0161	0.0232	0.0025	0.1761	0.0046	0.0046	0.061	6e-04	0.0933	0.1461	0.0216	9e-04	0.117	0.0183	0.0044	0.0057	0.0024	7e-04	0.0338	0.0293	0.0307	0.0609	0.0112	0.1155	8e-04
13	rs17070284	79359424	1.06	0.0601162778244188	0.81	0.53874877155386	0.0937062658539246	0.342606058162097	0.0142	0.0161	0.0232	0.0025	0.1761	0.0046	0.0046	0.0609	6e-04	0.0933	0.1461	0.0216	9e-04	0.117	0.0183	0.0044	0.0057	0.0024	7e-04	0.0338	0.0293	0.0307	0.0609	0.0112	0.1155	8e-04
13	rs9574294	79359849	1.06	0.0601162778244188	0.81	0.53874877155386	0.0913513657508996	0.34211154935086	0.0142	0.0161	0.0232	0.0025	0.1761	0.0046	0.0046	0.0608	6e-04	0.0934	0.1461	0.0216	9e-04	0.1171	0.0183	0.0044	0.0057	0.0024	7e-04	0.0338	0.0293	0.0307	0.0609	0.0112	0.1155	8e-04
13	rs76232677	79368944	1.07	0.0508949488002241	0.81	0.53874877155386	0.060133922150127	0.339395448425031	0.0141	0.0159	0.0233	0.0026	0.1758	0.0046	0.0044	0.061	6e-04	0.0929	0.1462	0.0217	9e-04	0.1189	0.0185	0.0044	0.0056	0.0024	7e-04	0.0337	0.0294	0.0307	0.0608	0.0113	0.1144	8e-04
13	rs9574300	79370722	1.07	0.0508949488002241	0.81	0.53874877155386	0.0332835367515101	0.316324434414308	0.0139	0.0156	0.0234	0.0027	0.1753	0.0046	0.0043	0.0612	6e-04	0.0924	0.1461	0.0218	0.001	0.1218	0.0187	0.0044	0.0053	0.0024	7e-04	0.0335	0.0295	0.0306	0.0606	0.0115	0.1127	8e-04
13	rs2184178	79373872	1.07	0.0508949488002241	0.81	0.53874877155386	0.0273557837092925	0.317412186352451	0.0137	0.0151	0.0235	0.003	0.1745	0.0045	0.0044	0.0613	7e-04	0.0915	0.1453	0.022	0.001	0.1239	0.0188	0.0044	0.0055	0.0024	7e-04	0.0332	0.0298	0.0306	0.061	0.0117	0.112	9e-04
13	rs114340425	79379928	1.07	0.0508949488002241	0.81	0.53874877155386	0.0284963312107705	0.350048326218706	0.0136	0.015	0.0235	0.003	0.1744	0.0045	0.0044	0.0612	7e-04	0.0913	0.145	0.0223	0.0011	0.1243	0.019	0.0045	0.0056	0.0024	7e-04	0.0331	0.0298	0.0304	0.0611	0.0117	0.112	9e-04
13	rs9574309	79382101	1.07	0.0508949488002241	0.81	0.53874877155386	0.026521907270497	0.339272138323189	0.0136	0.015	0.0234	0.003	0.1743	0.0045	0.0045	0.0612	7e-04	0.0913	0.145	0.0224	0.001	0.1244	0.019	0.0045	0.0056	0.0024	7e-04	0.0331	0.0298	0.0304	0.0611	0.0117	0.112	9e-04
13	rs117655489	79386550	1.07	0.0508949488002241	0.81	0.53874877155386	0.0299918681597711	0.365321099287095	0.0135	0.0149	0.0234	0.003	0.1741	0.0045	0.0044	0.0612	7e-04	0.0913	0.1449	0.0224	0.001	0.1245	0.0191	0.0045	0.0056	0.0023	7e-04	0.0331	0.0298	0.0305	0.0612	0.0117	0.112	9e-04
13	rs9593359	79391630	1.08	0.0428324673547855	0.81	0.53874877155386	0.0239613277344806	0.318501041760164	0.0135	0.0148	0.0234	0.003	0.1733	0.0045	0.0044	0.0611	7e-04	0.0913	0.1446	0.0224	0.001	0.1241	0.0193	0.0045	0.0056	0.0023	7e-04	0.0331	0.0297	0.0305	0.0631	0.0117	0.1119	9e-04
13	rs7982198	79401439	1.08	0.0428324673547855	0.81	0.53874877155386	0.0251013113998688	0.327983615755544	0.0134	0.0148	0.0235	0.0031	0.1729	0.0045	0.0044	0.0612	6e-04	0.0912	0.1446	0.0224	0.001	0.1241	0.0195	0.0045	0.0056	0.0023	7e-04	0.0331	0.0297	0.0305	0.0631	0.0117	0.1121	9e-04
13	rs78903385	79412103	1.08	0.0428324673547855	0.81	0.53874877155386	0.0252847862572268	0.325178978230885	0.0134	0.0148	0.0235	0.0031	0.1727	0.0045	0.0044	0.0612	6e-04	0.091	0.1446	0.0223	0.001	0.1241	0.0196	0.0045	0.0057	0.0023	7e-04	0.0332	0.0298	0.0305	0.0631	0.0117	0.1121	9e-04
13	rs9544892	79417762	1.08	0.0428324673547855	0.81	0.53874877155386	0.0252950072910208	0.321531407595795	0.0134	0.0148	0.0237	0.0031	0.172	0.0045	0.0045	0.0613	6e-04	0.0904	0.1446	0.0223	0.001	0.1241	0.02	0.0045	0.0057	0.0023	6e-04	0.0335	0.0298	0.0307	0.0632	0.0118	0.1121	9e-04
13	rs9530827	79420253	1.08	0.0428324673547855	0.81	0.53874877155386	0.0347193019665204	0.316324434414308	0.0132	0.0147	0.0236	0.0032	0.172	0.0044	0.0046	0.0613	6e-04	0.0895	0.1443	0.0224	0.001	0.1237	0.0201	0.0046	0.0058	0.0022	6e-04	0.034	0.0309	0.0307	0.0629	0.0117	0.1122	9e-04
13	rs112275096	79420850	1.08	0.0428324673547855	0.81	0.53874877155386	0.0353753670849783	0.32298898344543	0.0132	0.0147	0.0236	0.0032	0.172	0.0044	0.0046	0.0613	6e-04	0.0894	0.1443	0.0224	0.001	0.1237	0.0201	0.0046	0.0058	0.0022	6e-04	0.0341	0.031	0.0307	0.0629	0.0117	0.1123	9e-04
13	rs78949602	79425354	1.08	0.0428324673547855	0.81	0.53874877155386	0.0379089321677337	0.340999659973837	0.0132	0.0147	0.0235	0.0033	0.172	0.0044	0.0046	0.0613	6e-04	0.089	0.1442	0.0224	9e-04	0.1235	0.0201	0.0047	0.0058	0.0023	6e-04	0.0342	0.0312	0.0307	0.0629	0.0118	0.1123	9e-04
13	rs61970561	79436885	1.08	0.0428324673547855	0.81	0.53874877155386	0.0400268425203075	0.354660547799293	0.0132	0.0147	0.0235	0.0034	0.1721	0.0045	0.0046	0.0613	6e-04	0.0885	0.1441	0.0225	9e-04	0.1234	0.0201	0.0047	0.0058	0.0023	6e-04	0.0343	0.0315	0.0307	0.0629	0.0118	0.1124	8e-04
13	rs7333777	79436957	1.08	0.0428324673547855	0.81	0.53874877155386	0.0402529228478356	0.356660361560978	0.0132	0.0147	0.0235	0.0034	0.1721	0.0045	0.0046	0.0613	6e-04	0.0885	0.1441	0.0225	9e-04	0.1234	0.0201	0.0047	0.0058	0.0023	6e-04	0.0343	0.0315	0.0307	0.0629	0.0118	0.1124	8e-04
13	rs55874162	79439039	1.08	0.0428324673547855	0.81	0.53874877155386	0.0444432827600725	0.420966422415988	0.0132	0.0146	0.0234	0.0033	0.1721	0.0045	0.0045	0.0613	6e-04	0.0887	0.144	0.0225	9e-04	0.1234	0.0202	0.0047	0.0058	0.0023	6e-04	0.0343	0.0315	0.0308	0.063	0.0119	0.1124	8e-04
13	rs4885585	79451837	1.09	0.0358267755764475	0.81	0.53874877155386	0.0543171054207908	0.496791526453984	0.0131	0.0145	0.0231	0.0034	0.171	0.0044	0.0045	0.0614	7e-04	0.09	0.144	0.0227	0.001	0.1234	0.0201	0.005	0.006	0.0023	6e-04	0.0346	0.0316	0.0307	0.0625	0.0118	0.1118	9e-04
13	rs1218282	79455832	1.09	0.0358267755764475	0.81	0.53874877155386	0.0558227698825741	0.483294288789375	0.0131	0.0145	0.0231	0.0034	0.1704	0.0044	0.0045	0.0613	7e-04	0.09	0.1441	0.0228	0.001	0.1233	0.0202	0.0051	0.0061	0.0025	5e-04	0.0348	0.0317	0.0308	0.0624	0.0119	0.1113	9e-04
13	rs7997077	79457858	1.09	0.0358267755764475	0.81	0.53874877155386	0.0576262792775011	0.471917710091798	0.0131	0.0145	0.023	0.0034	0.1702	0.0044	0.0044	0.0613	7e-04	0.0901	0.144	0.023	0.001	0.1235	0.0203	0.0052	0.0062	0.0025	5e-04	0.0349	0.0317	0.0309	0.0622	0.0119	0.111	0.001
13	rs9544911	79459140	1.09	0.0358267755764475	0.81	0.53874877155386	0.0574460092214449	0.491599493829104	0.0131	0.0145	0.023	0.0034	0.1703	0.0044	0.0044	0.0612	7e-04	0.09	0.1441	0.023	0.001	0.1235	0.0203	0.0052	0.0062	0.0025	5e-04	0.0349	0.0317	0.0309	0.0621	0.0119	0.111	0.001
13	rs2776837	79465833	1.09	0.0358267755764475	0.81	0.53874877155386	0.0719843262283667	0.558736792973736	0.013	0.0145	0.023	0.0034	0.1701	0.0044	0.0044	0.0613	7e-04	0.0901	0.1441	0.0231	0.001	0.1235	0.02	0.0052	0.0062	0.0025	5e-04	0.035	0.0317	0.0309	0.0622	0.0119	0.1109	0.001
13	rs12427568	79474878	1.1	0.0297783867163545	0.81	0.53874877155386	0.0517396238447392	0.425689029137624	0.0129	0.0141	0.0231	0.0036	0.1657	0.0043	0.0043	0.0625	0.001	0.09	0.1434	0.0234	0.0011	0.1232	0.0208	0.0055	0.0061	0.0026	8e-04	0.0363	0.0322	0.0312	0.063	0.0128	0.1093	0.0017
13	rs7985993	79481421	1.1	0.0297783867163545	0.81	0.53874877155386	0.0629037975275355	0.467737045518992	0.0128	0.0141	0.0231	0.0036	0.1648	0.0042	0.0043	0.0625	0.001	0.0901	0.1434	0.0234	0.0011	0.1235	0.0209	0.0056	0.0062	0.0027	8e-04	0.0364	0.032	0.0313	0.0631	0.0129	0.1089	0.0018
13	rs7981758	79483726	1.1	0.0297783867163545	0.81	0.53874877155386	0.0609731002146114	0.445118628872377	0.0128	0.014	0.0231	0.0036	0.1646	0.0042	0.0043	0.0625	0.001	0.0901	0.1434	0.0234	0.0011	0.1236	0.021	0.0056	0.0062	0.0027	8e-04	0.0365	0.0319	0.0313	0.0632	0.013	0.1089	0.0018
13	rs7986149	79490052	1.1	0.0297783867163545	0.81	0.53874877155386	0.0482615562747403	0.581248037712447	0.0126	0.0139	0.0231	0.0037	0.1629	0.0042	0.0042	0.0625	0.001	0.0905	0.1436	0.0235	0.0011	0.1243	0.0213	0.0057	0.0062	0.0026	8e-04	0.0369	0.0316	0.0315	0.0636	0.0132	0.1082	0.0017
13	rs9530834	79493592	1.1	0.0297783867163545	0.81	0.53874877155386	0.07119345961834	0.617069716085062	0.0121	0.0134	0.0231	0.0037	0.1588	0.004	0.004	0.0625	0.001	0.093	0.1425	0.0234	0.0013	0.1273	0.0211	0.006	0.0063	0.0025	7e-04	0.0383	0.0314	0.0311	0.0644	0.0136	0.1071	0.0016
13	rs7990443	79494019	1.1	0.0297783867163545	0.81	0.53874877155386	0.116111472918938	0.766600612695593	0.0118	0.0133	0.023	0.0037	0.1583	0.0034	0.0039	0.0615	0.001	0.0953	0.1423	0.0232	0.0014	0.129	0.0209	0.0059	0.0063	0.0025	7e-04	0.0381	0.0315	0.0306	0.0647	0.0132	0.1072	0.0016
13	rs77837873	79495082	1.1	0.0297783867163545	0.81	0.53874877155386	0.16464157037202	0.93491829044086	0.0118	0.0134	0.0229	0.0035	0.1577	0.0031	0.0037	0.061	0.001	0.0965	0.1423	0.0226	0.0014	0.1308	0.0206	0.0056	0.0062	0.0023	7e-04	0.0382	0.0313	0.0304	0.0655	0.0131	0.1074	0.0015
13	rs1341136	79500420	1.1	0.0297783867163545	0.81	0.53874877155386	0.173880495872821	0.931287406885782	0.0117	0.0134	0.0227	0.0033	0.157	0.0029	0.0036	0.0606	0.0011	0.098	0.1423	0.0222	0.0015	0.1321	0.0204	0.0053	0.0061	0.0022	7e-04	0.0382	0.0313	0.0304	0.0659	0.0131	0.107	0.0014
13	rs78612447	79507275	1.1	0.0297783867163545	0.81	0.53874877155386	0.171373783714504	0.954065818904752	0.0117	0.0134	0.0227	0.0033	0.1569	0.0028	0.0035	0.0606	0.0011	0.0982	0.1422	0.0222	0.0015	0.1321	0.0203	0.0053	0.0061	0.0022	7e-04	0.0383	0.0315	0.0304	0.066	0.0131	0.107	0.0014
13	rs117822821	79508294	1.1	0.0297783867163545	0.81	0.53874877155386	0.171159906483048	0.94741087635764	0.0117	0.0134	0.0227	0.0033	0.1569	0.0028	0.0035	0.0606	0.0011	0.0982	0.1422	0.0222	0.0015	0.1321	0.0203	0.0053	0.0061	0.0022	7e-04	0.0383	0.0315	0.0304	0.066	0.0131	0.107	0.0014
13	rs117549257	79508633	1.1	0.0297783867163545	0.8	0.592267592767429	0.171480780578361	0.942346630926143	0.0117	0.0134	0.0227	0.0033	0.1569	0.0028	0.0035	0.0606	0.0011	0.0982	0.1422	0.0222	0.0015	0.1321	0.0203	0.0053	0.0061	0.0022	7e-04	0.0383	0.0315	0.0304	0.066	0.0131	0.107	0.0014
13	rs74663964	79513205	1.1	0.0297783867163545	0.8	0.592267592767429	0.168782161392889	0.940765156977168	0.0118	0.0134	0.0227	0.0032	0.1568	0.0028	0.0035	0.0606	0.0011	0.0982	0.1423	0.0222	0.0015	0.1322	0.0203	0.0053	0.0061	0.0022	7e-04	0.0383	0.0315	0.0304	0.066	0.0131	0.107	0.0014
13	rs116849167	79521059	1.1	0.0297783867163545	0.8	0.592267592767429	0.162351827096947	0.877012713973667	0.0118	0.0134	0.0227	0.0032	0.1567	0.0028	0.0035	0.0606	0.0011	0.0983	0.1423	0.0221	0.0015	0.1322	0.0203	0.0053	0.0061	0.0022	7e-04	0.0383	0.0316	0.0305	0.066	0.0131	0.107	0.0014
13	rs4884116	79521958	1.1	0.0297783867163545	0.8	0.592267592767429	0.162351827096947	0.870936793110042	0.0118	0.0134	0.0227	0.0032	0.1567	0.0028	0.0035	0.0606	0.0011	0.0983	0.1423	0.0221	0.0015	0.1322	0.0203	0.0053	0.0061	0.0022	7e-04	0.0383	0.0316	0.0305	0.066	0.0131	0.107	0.0014
13	rs2150667	79526891	1.1	0.0297783867163545	0.8	0.592267592767429	0.170021851123595	0.885595946861407	0.0118	0.0134	0.0227	0.0032	0.1567	0.0028	0.0035	0.0606	0.0011	0.0984	0.1424	0.0221	0.0015	0.1322	0.0203	0.0052	0.0061	0.0022	7e-04	0.0383	0.0316	0.0304	0.066	0.0131	0.1071	0.0014
13	rs9565457	79532874	1.1	0.0297783867163545	0.8	0.592267592767429	0.176227091368581	0.918995011854158	0.0118	0.0134	0.0226	0.0032	0.1566	0.0027	0.0035	0.0607	0.0011	0.0985	0.1424	0.0221	0.0015	0.1322	0.0203	0.0052	0.0061	0.0022	7e-04	0.0383	0.0316	0.0304	0.066	0.013	0.1071	0.0014
13	rs17070585	79537909	1.1	0.0297783867163545	0.8	0.592267592767429	0.179542961116285	0.900618133002665	0.0117	0.0134	0.0225	0.0031	0.1565	0.0027	0.0035	0.0608	0.001	0.0987	0.1425	0.022	0.0016	0.1322	0.0203	0.0051	0.006	0.0022	7e-04	0.0383	0.0316	0.0304	0.0661	0.013	0.1072	0.0014
13	rs9544931	79537956	1.1	0.0297783867163545	0.8	0.592267592767429	0.178117497230936	0.893883112796482	0.0117	0.0134	0.0225	0.0031	0.1565	0.0027	0.0035	0.0608	0.001	0.0987	0.1425	0.022	0.0016	0.1322	0.0203	0.0051	0.006	0.0022	7e-04	0.0383	0.0316	0.0304	0.0661	0.013	0.1072	0.0014
13	rs9574337	79538817	1.1	0.0297783867163545	0.8	0.592267592767429	0.193814021180484	0.889190338424695	0.0117	0.0134	0.0226	0.0032	0.1564	0.0027	0.0035	0.0608	0.001	0.0988	0.1425	0.022	0.0016	0.1322	0.0203	0.0051	0.006	0.0022	7e-04	0.0383	0.0316	0.0303	0.0661	0.0131	0.1072	0.0014
13	rs17070595	79542991	1.1	0.0297783867163545	0.8	0.592267592767429	0.193049302590922	0.871715273772542	0.0117	0.0135	0.0226	0.0032	0.1562	0.0027	0.0035	0.0608	0.001	0.0989	0.1424	0.022	0.0016	0.1319	0.0203	0.0051	0.006	0.0022	7e-04	0.0383	0.0316	0.0303	0.0661	0.0135	0.1072	0.0014
13	rs76296853	79549792	1.1	0.0297783867163545	0.8	0.592267592767429	0.181970241842006	0.7436401140935	0.0117	0.0139	0.0227	0.0032	0.1554	0.0026	0.0035	0.0609	0.0011	0.0997	0.142	0.0221	0.0016	0.132	0.0204	0.0049	0.006	0.0021	7e-04	0.0384	0.0313	0.0301	0.0663	0.0135	0.1073	0.0012
13	rs7337382	79550458	1.1	0.0297783867163545	0.81	0.53874877155386	0.16183404935416	0.644628318821894	0.0117	0.0141	0.0227	0.0032	0.1552	0.0025	0.0035	0.061	0.0011	0.0998	0.1419	0.0221	0.0016	0.1321	0.0205	0.0049	0.006	0.0021	7e-04	0.0384	0.0312	0.0301	0.0664	0.0135	0.1073	0.0012
13	rs9318602	79555791	1.1	0.0297783867163545	0.81	0.53874877155386	0.155696320520657	0.463162987269957	0.0117	0.0141	0.0211	0.0032	0.1563	0.0024	0.0035	0.0612	0.001	0.1007	0.1414	0.0224	0.0016	0.1319	0.0209	0.0045	0.0058	0.0019	6e-04	0.0384	0.0308	0.0311	0.0669	0.0134	0.1074	9e-04
13	rs959339	79556583	1.1	0.0297783867163545	0.81	0.53874877155386	0.14923734712895	0.468410690243539	0.0117	0.0141	0.0207	0.0032	0.156	0.0023	0.0035	0.0614	0.001	0.1009	0.1419	0.0226	0.0016	0.1317	0.021	0.0045	0.0058	0.0019	6e-04	0.0383	0.0306	0.0315	0.0669	0.0134	0.1071	9e-04
13	rs75203977	79558726	1.1	0.0297783867163545	0.81	0.53874877155386	0.165339139426496	0.485741216496807	0.0117	0.0141	0.0204	0.0032	0.1557	0.0023	0.0035	0.0616	0.001	0.101	0.1421	0.0227	0.0016	0.1315	0.0211	0.0044	0.0057	0.0019	6e-04	0.0382	0.0305	0.0317	0.0669	0.0134	0.1071	9e-04
13	rs79182954	79560897	1.1	0.0297783867163545	0.81	0.53874877155386	0.163355613796788	0.491735947166663	0.0117	0.0142	0.0203	0.0032	0.1557	0.0023	0.0035	0.0616	0.0011	0.101	0.1421	0.0227	0.0016	0.1314	0.0212	0.0044	0.0057	0.0019	6e-04	0.0382	0.0305	0.0318	0.0669	0.0135	0.107	9e-04
13	rs944512	79565016	1.1	0.0297783867163545	0.81	0.53874877155386	0.144160844720397	0.489690167730821	0.0116	0.0142	0.0201	0.0032	0.1557	0.0023	0.0035	0.0617	0.0011	0.1008	0.1423	0.0228	0.0016	0.1313	0.0213	0.0044	0.0057	0.0019	6e-04	0.0382	0.0306	0.0319	0.0668	0.0135	0.107	9e-04
13	rs78367298	79567466	1.1	0.0297783867163545	0.81	0.53874877155386	0.144257484756205	0.492827923171108	0.0116	0.0143	0.0201	0.0032	0.1557	0.0022	0.0035	0.0617	0.0011	0.1008	0.1422	0.0228	0.0016	0.1313	0.0213	0.0044	0.0057	0.0019	6e-04	0.0382	0.0306	0.0319	0.0669	0.0135	0.107	9e-04
13	rs73550407	79577437	1.1	0.0297783867163545	0.81	0.53874877155386	0.157421177308082	0.511899009041047	0.0117	0.0143	0.0201	0.0031	0.1556	0.0022	0.0035	0.0618	0.0011	0.1009	0.1421	0.0227	0.0015	0.1315	0.0214	0.0044	0.0056	0.0019	6e-04	0.0382	0.0306	0.0318	0.0671	0.0135	0.107	9e-04
13	rs17070663	79577721	1.1	0.0297783867163545	0.81	0.53874877155386	0.155393096267347	0.513002198907397	0.0117	0.0143	0.0201	0.0031	0.1556	0.0022	0.0035	0.0618	0.0011	0.1009	0.1421	0.0227	0.0015	0.1315	0.0214	0.0044	0.0056	0.0019	6e-04	0.0381	0.0306	0.0318	0.0671	0.0135	0.107	9e-04
13	rs9530845	79577942	1.1	0.0297783867163545	0.81	0.53874877155386	0.152147133270647	0.496928347116607	0.0117	0.0143	0.0201	0.0031	0.1556	0.0022	0.0035	0.0618	0.0011	0.1009	0.1421	0.0227	0.0015	0.1315	0.0214	0.0044	0.0056	0.0019	6e-04	0.0381	0.0306	0.0318	0.0671	0.0135	0.107	9e-04
13	rs17180985	79580367	1.1	0.0297783867163545	0.81	0.53874877155386	0.147174643612174	0.514796160428951	0.0116	0.0142	0.0203	0.003	0.1562	0.0022	0.0034	0.0617	0.0011	0.1004	0.1417	0.0224	0.0015	0.1309	0.0221	0.0041	0.0054	0.0019	6e-04	0.0378	0.0306	0.0317	0.0689	0.0134	0.1068	9e-04
13	rs61967115	79584156	1.1	0.0297783867163545	0.81	0.53874877155386	0.117046188983006	0.532125650615653	0.0115	0.0142	0.0204	0.0029	0.1562	0.0022	0.0033	0.0617	0.0011	0.1006	0.1417	0.0222	0.0015	0.1306	0.0224	0.004	0.0053	0.0019	7e-04	0.0377	0.0307	0.0317	0.0697	0.0134	0.1068	9e-04
13	rs4884119	79584394	1.1	0.0297783867163545	0.81	0.53874877155386	0.11733034405262	0.541193288269648	0.0115	0.0142	0.0204	0.0029	0.1562	0.0022	0.0033	0.0617	0.0011	0.1006	0.1417	0.0222	0.0015	0.1306	0.0224	0.004	0.0053	0.0019	7e-04	0.0377	0.0307	0.0317	0.0697	0.0133	0.1068	9e-04
13	rs9544953	79588581	1.1	0.0297783867163545	0.81	0.53874877155386	0.126885323979106	0.594943012054691	0.0115	0.0142	0.0204	0.0029	0.1562	0.0022	0.0033	0.0617	0.0011	0.1005	0.1416	0.0222	0.0015	0.1306	0.0225	0.004	0.0052	0.0019	7e-04	0.0376	0.0306	0.0317	0.0697	0.0133	0.1068	9e-04
13	rs73224691	79595950	1.09	0.0358267755764475	0.81	0.53874877155386	0.130101181065959	0.479901075409069	0.0112	0.0142	0.0207	0.0027	0.1552	0.0022	0.003	0.0621	0.001	0.1	0.1395	0.0213	0.0013	0.131	0.0237	0.0043	0.0048	0.0021	7e-04	0.0379	0.0305	0.0314	0.0728	0.0132	0.1076	7e-04
13	rs9530848	79599108	1.07	0.0508949488002241	0.81	0.53874877155386	0.173628873147503	0.499255768826546	0.0117	0.0142	0.0211	0.0025	0.1523	0.0021	0.0026	0.0622	9e-04	0.0995	0.1374	0.0209	0.0011	0.1323	0.0246	0.0046	0.0042	0.0022	7e-04	0.0382	0.0302	0.0315	0.0755	0.0131	0.1087	6e-04
13	rs1975415	79599551	1.07	0.0508949488002241	0.8	0.592267592767429	0.173916459238441	0.500077873694875	0.0117	0.0142	0.0211	0.0025	0.1523	0.0021	0.0026	0.0622	9e-04	0.0995	0.1374	0.0209	0.0011	0.1323	0.0246	0.0046	0.0042	0.0022	7e-04	0.0382	0.0302	0.0315	0.0755	0.0131	0.1087	6e-04
13	rs9530849	79603641	1.07	0.0508949488002241	0.8	0.592267592767429	0.174024375228539	0.502546253816385	0.0117	0.0142	0.0211	0.0025	0.1524	0.0021	0.0026	0.0622	9e-04	0.0995	0.1374	0.0209	0.0011	0.1323	0.0246	0.0046	0.0042	0.0022	7e-04	0.0381	0.0302	0.0315	0.0755	0.0131	0.1088	6e-04
13	rs17786453	79606786	1.07	0.0508949488002241	0.81	0.53874877155386	0.171552133394559	0.504605596877098	0.0117	0.0142	0.0211	0.0025	0.1524	0.0021	0.0026	0.0622	9e-04	0.0996	0.1374	0.0209	0.0011	0.1322	0.0246	0.0046	0.0042	0.0022	6e-04	0.0381	0.0302	0.0315	0.0756	0.0131	0.1088	6e-04
13	rs73226563	79607442	1.07	0.0508949488002241	0.81	0.53874877155386	0.175322396711194	0.51024535058968	0.0117	0.0142	0.0211	0.0025	0.1524	0.0021	0.0026	0.0622	9e-04	0.0995	0.1374	0.0209	0.0011	0.1321	0.0246	0.0046	0.0042	0.0022	6e-04	0.0382	0.0302	0.0315	0.0757	0.0131	0.1087	6e-04
13	rs995909	79626047	1.07	0.0508949488002241	0.81	0.53874877155386	0.173305668926687	0.50776740458959	0.0118	0.0142	0.0212	0.0025	0.1524	0.0021	0.0026	0.0623	9e-04	0.0993	0.1374	0.0209	0.0011	0.132	0.0246	0.0046	0.0041	0.0022	6e-04	0.0382	0.0303	0.0314	0.0761	0.0131	0.1087	6e-04
13	rs117647422	79659541	1.07	0.0508949488002241	0.81	0.53874877155386	0.166809648554312	0.476378703121901	0.0119	0.0142	0.0212	0.0025	0.1524	0.0021	0.0026	0.0623	9e-04	0.0992	0.1373	0.0208	0.0011	0.132	0.0246	0.0046	0.004	0.0022	6e-04	0.0382	0.0305	0.0313	0.0764	0.013	0.1086	6e-04
13	rs9574354	79671094	1.07	0.0508949488002241	0.81	0.53874877155386	0.164119525317458	0.467871754230935	0.0119	0.0142	0.0213	0.0025	0.1524	0.0021	0.0025	0.0623	9e-04	0.0991	0.1373	0.0208	0.0011	0.1319	0.0246	0.0046	0.004	0.0022	6e-04	0.0382	0.0305	0.0313	0.0765	0.013	0.1085	6e-04
13	rs1813723	79674641	1.07	0.0508949488002241	0.81	0.53874877155386	0.162766747476195	0.453515801679758	0.012	0.0142	0.0213	0.0025	0.1524	0.0021	0.0025	0.0623	9e-04	0.099	0.1373	0.0208	0.0011	0.1319	0.0246	0.0046	0.004	0.0022	6e-04	0.0382	0.0305	0.0313	0.0766	0.013	0.1085	6e-04
13	rs9574355	79676174	1.07	0.0508949488002241	0.81	0.53874877155386	0.164571908318922	0.447913069701138	0.012	0.0142	0.0213	0.0025	0.1524	0.0021	0.0025	0.0623	9e-04	0.099	0.1372	0.0208	0.0011	0.1319	0.0246	0.0046	0.004	0.0022	6e-04	0.0381	0.0306	0.0313	0.0766	0.013	0.1085	6e-04
13	rs17070838	79684133	1.07	0.0508949488002241	0.81	0.53874877155386	0.167618150939978	0.447779896039299	0.0121	0.0142	0.0215	0.0025	0.1528	0.002	0.0025	0.0622	8e-04	0.0987	0.1373	0.0209	0.001	0.1319	0.0246	0.0046	0.004	0.0022	6e-04	0.0381	0.0308	0.0313	0.0765	0.013	0.1084	5e-04
13	rs681888	79685863	1.07	0.0508949488002241	0.81	0.53874877155386	0.165828463955	0.432667485656692	0.0121	0.0141	0.0216	0.0025	0.1528	0.002	0.0025	0.0622	8e-04	0.0987	0.1372	0.0209	0.001	0.1319	0.0246	0.0046	0.004	0.0022	6e-04	0.0381	0.0308	0.0313	0.0765	0.013	0.1084	5e-04
13	rs602678	79686912	1.07	0.0508949488002241	0.81	0.53874877155386	0.165513801168971	0.423588337424064	0.0121	0.0141	0.0216	0.0025	0.1528	0.002	0.0025	0.0622	8e-04	0.0987	0.1372	0.0209	0.001	0.1319	0.0246	0.0046	0.004	0.0022	6e-04	0.0381	0.0309	0.0313	0.0765	0.013	0.1084	5e-04
13	rs601695	79687174	1.07	0.0508949488002241	0.8	0.592267592767429	0.165968426194661	0.424507045221054	0.0121	0.0142	0.0216	0.0025	0.1528	0.002	0.0025	0.0623	8e-04	0.0987	0.1372	0.0209	0.001	0.1319	0.0246	0.0046	0.004	0.0022	6e-04	0.0381	0.0309	0.0313	0.0765	0.013	0.1084	5e-04
13	rs9544996	79692676	1.07	0.0508949488002241	0.8	0.592267592767429	0.160938864811027	0.418348916129328	0.0122	0.0142	0.0217	0.0025	0.1529	0.002	0.0025	0.0622	8e-04	0.0987	0.1373	0.0211	0.001	0.1318	0.0246	0.0046	0.004	0.0022	6e-04	0.0381	0.0309	0.0313	0.0762	0.013	0.1084	5e-04
13	rs596249	79699392	1.06	0.0601162778244188	0.8	0.592267592767429	0.166353678108706	0.387162806791009	0.0124	0.0143	0.0218	0.0025	0.1527	0.002	0.0025	0.062	7e-04	0.0988	0.1371	0.021	0.001	0.132	0.0247	0.0047	0.004	0.0021	6e-04	0.0379	0.0312	0.0314	0.0764	0.0129	0.1079	4e-04
13	rs17791444	79705645	1.06	0.0601162778244188	0.8	0.592267592767429	0.172731946709951	0.410653169499924	0.0124	0.0143	0.0218	0.0025	0.1527	0.002	0.0025	0.062	7e-04	0.0987	0.1371	0.021	9e-04	0.1319	0.0247	0.0046	0.004	0.0021	6e-04	0.0379	0.0312	0.0314	0.0765	0.0129	0.1079	4e-04
13	rs117674824	79715175	1.06	0.0601162778244188	0.79	0.649136622646432	0.176480889271538	0.447247306307564	0.0125	0.0143	0.0218	0.0025	0.1527	0.002	0.0024	0.0621	7e-04	0.0987	0.137	0.021	9e-04	0.132	0.0247	0.0047	0.004	0.0021	6e-04	0.0379	0.0312	0.0314	0.0765	0.0129	0.1078	4e-04
13	rs116856865	79724663	1.06	0.0601162778244188	0.79	0.649136622646432	0.177316285755941	0.447380437998086	0.0125	0.0143	0.0218	0.0025	0.1528	0.002	0.0024	0.062	7e-04	0.0985	0.1368	0.021	9e-04	0.1321	0.0248	0.0047	0.004	0.0021	6e-04	0.0379	0.0312	0.0315	0.0767	0.013	0.1078	4e-04
13	rs79742299	79727512	1.06	0.0601162778244188	0.8	0.592267592767429	0.174132330058706	0.4399413026723	0.0126	0.0143	0.0218	0.0025	0.1529	0.002	0.0024	0.0619	7e-04	0.0984	0.1366	0.0209	9e-04	0.132	0.0248	0.0047	0.004	0.0021	6e-04	0.0379	0.0312	0.0316	0.0768	0.0131	0.1077	4e-04
13	rs9574361	79730081	1.06	0.0601162778244188	0.79	0.649136622646432	0.155460449307138	0.363936452423715	0.0128	0.0143	0.0219	0.0025	0.1531	0.002	0.0024	0.0618	7e-04	0.0982	0.1365	0.0209	9e-04	0.1316	0.0249	0.0047	0.0039	0.0021	6e-04	0.0378	0.0312	0.032	0.0769	0.0132	0.1078	4e-04
13	rs9530865	79735044	1.05	0.0706003084525404	0.79	0.649136622646432	0.144805840890153	0.41704182307281	0.0131	0.0143	0.0221	0.0025	0.1536	0.002	0.0022	0.0615	6e-04	0.0973	0.1368	0.0205	9e-04	0.1303	0.0252	0.0047	0.0037	0.0021	6e-04	0.0382	0.031	0.0325	0.0776	0.0137	0.1079	4e-04
13	rs633470	79735667	1.05	0.0706003084525404	0.79	0.649136622646432	0.14258785450204	0.408832782267293	0.0131	0.0143	0.0221	0.0025	0.1536	0.002	0.0022	0.0615	6e-04	0.0972	0.1368	0.0205	9e-04	0.1303	0.0252	0.0047	0.0037	0.0021	6e-04	0.0382	0.0309	0.0325	0.0776	0.0137	0.108	4e-04
13	rs2988026	79760147	1.05	0.0706003084525404	0.79	0.649136622646432	0.149303109007987	0.415083266309195	0.0133	0.0143	0.0221	0.0025	0.1536	0.0019	0.0022	0.0613	6e-04	0.097	0.1367	0.0204	9e-04	0.1305	0.0253	0.0047	0.0037	0.0021	6e-04	0.0382	0.0309	0.0327	0.0777	0.0138	0.1079	4e-04
13	rs56679953	79774331	1.05	0.0706003084525404	0.79	0.649136622646432	0.149040164611252	0.409872733343736	0.0134	0.0142	0.0221	0.0025	0.1537	0.002	0.0022	0.0613	6e-04	0.097	0.1367	0.0204	8e-04	0.1306	0.0253	0.0048	0.0037	0.0021	6e-04	0.0381	0.0309	0.0328	0.0777	0.0138	0.1078	4e-04
13	rs9601195	79781921	1.05	0.0706003084525404	0.79	0.649136622646432	0.149270225920097	0.402737695088342	0.0134	0.0142	0.022	0.0025	0.1537	0.002	0.0022	0.0612	6e-04	0.0969	0.1366	0.0204	8e-04	0.1307	0.0253	0.0048	0.0036	0.0021	6e-04	0.0381	0.0309	0.0328	0.0778	0.0137	0.1077	4e-04
13	rs75451597	79782784	1.05	0.0706003084525404	0.79	0.649136622646432	0.150985844960778	0.415213758847279	0.0134	0.0142	0.022	0.0025	0.1537	0.002	0.0022	0.0612	6e-04	0.0969	0.1367	0.0204	8e-04	0.1307	0.0253	0.0048	0.0036	0.0021	6e-04	0.0381	0.0309	0.0328	0.0778	0.0137	0.1077	4e-04
13	rs9545018	79793589	1.05	0.0706003084525404	0.79	0.649136622646432	0.126706438268258	0.293150806912992	0.0145	0.0143	0.0222	0.0026	0.1527	0.002	0.0021	0.0613	5e-04	0.0964	0.1388	0.0204	7e-04	0.1304	0.0255	0.0048	0.0035	0.002	6e-04	0.0377	0.0303	0.0339	0.0777	0.0135	0.1063	4e-04
13	rs9545021	79795857	1.05	0.0706003084525404	0.79	0.649136622646432	0.129013768972527	0.270980253387038	0.0148	0.0143	0.0222	0.0026	0.1526	0.0021	0.0021	0.0613	5e-04	0.0964	0.1389	0.0205	7e-04	0.1303	0.0254	0.0048	0.0035	0.002	6e-04	0.0376	0.0304	0.0341	0.0776	0.0134	0.1062	4e-04
13	rs7327440	79797139	1.05	0.0706003084525404	0.8	0.592267592767429	0.128261869165877	0.259188771051762	0.0148	0.0143	0.0222	0.0026	0.1525	0.0021	0.0021	0.0613	5e-04	0.0965	0.1389	0.0205	7e-04	0.1303	0.0255	0.0048	0.0035	0.002	6e-04	0.0376	0.0304	0.0341	0.0777	0.0134	0.1062	4e-04
13	rs72628083	79797710	1.05	0.0706003084525404	0.79	0.649136622646432	0.128291894068538	0.265006842170924	0.0148	0.0143	0.0222	0.0026	0.1525	0.0021	0.002	0.0614	5e-04	0.0965	0.1389	0.0205	7e-04	0.1303	0.0255	0.0048	0.0035	0.002	6e-04	0.0376	0.0304	0.0341	0.0777	0.0134	0.1062	4e-04
13	rs11149129	79799086	1.05	0.0706003084525404	0.79	0.649136622646432	0.127602398140082	0.261351566669545	0.0148	0.0143	0.0223	0.0026	0.1525	0.0021	0.0021	0.0614	5e-04	0.0964	0.1389	0.0205	7e-04	0.1302	0.0255	0.0048	0.0035	0.0021	6e-04	0.0376	0.0304	0.0341	0.0777	0.0134	0.1062	4e-04
13	rs9318616	79801863	1.04	0.0824519171540817	0.79	0.649136622646432	0.1302223454817	0.259643628469326	0.015	0.0143	0.0223	0.0026	0.1526	0.0021	0.0021	0.0616	5e-04	0.0965	0.139	0.0205	7e-04	0.1301	0.0254	0.0048	0.0035	0.0021	6e-04	0.0372	0.0303	0.0341	0.0776	0.0133	0.106	4e-04
13	rs7335807	79805433	1.04	0.0824519171540817	0.79	0.649136622646432	0.108988972729705	0.173757448789393	0.0159	0.0141	0.0224	0.0026	0.1531	0.0021	0.0021	0.0617	5e-04	0.097	0.1396	0.0203	8e-04	0.1297	0.0254	0.005	0.0034	0.0021	5e-04	0.0367	0.0302	0.0342	0.0764	0.0137	0.1053	4e-04
13	rs57292541	79806408	1.04	0.0824519171540817	0.79	0.649136622646432	0.0990667333276475	0.162532983161867	0.0166	0.0137	0.0224	0.0025	0.1533	0.0023	0.0022	0.0618	5e-04	0.097	0.1403	0.0205	8e-04	0.1295	0.0255	0.0052	0.0035	0.0022	5e-04	0.0365	0.0299	0.0343	0.0753	0.0141	0.1044	4e-04
13	rs11843075	79806582	1.04	0.0824519171540817	0.79	0.649136622646432	0.0917168259916597	0.133843103909658	0.0169	0.0136	0.0223	0.0025	0.1534	0.0023	0.0022	0.0619	5e-04	0.097	0.1406	0.0205	8e-04	0.1293	0.0255	0.0053	0.0035	0.0022	5e-04	0.0364	0.0298	0.0344	0.075	0.0143	0.1042	4e-04
13	rs9545024	79807001	1.03	0.0957762513390589	0.78	0.709419594942363	0.0717548071050813	0.101236627245305	0.0175	0.0134	0.0223	0.0026	0.1535	0.0025	0.0024	0.0619	5e-04	0.0971	0.1415	0.0206	9e-04	0.1288	0.0255	0.0055	0.0035	0.0023	5e-04	0.0362	0.0296	0.0345	0.0741	0.0147	0.1034	5e-04
13	rs9574383	79807217	1.02	0.110678017971113	0.78	0.709419594942363	0.0541784394729617	0.0851331088292742	0.0179	0.0133	0.0223	0.0025	0.1535	0.0026	0.0025	0.062	5e-04	0.097	0.1416	0.0206	9e-04	0.129	0.0256	0.0055	0.0035	0.0022	6e-04	0.0359	0.0294	0.0345	0.0739	0.0148	0.1027	5e-04
13	rs28634780	79814676	1.02	0.110678017971113	0.78	0.709419594942363	0.0430642981210866	0.05720333017767	0.0187	0.013	0.022	0.0023	0.1533	0.0028	0.0026	0.0618	5e-04	0.097	0.1439	0.0198	9e-04	0.1289	0.0256	0.0054	0.0034	0.002	6e-04	0.0354	0.0286	0.0341	0.074	0.0149	0.1034	5e-04
13	rs76738534	79823773	1.01	0.127260826833158	0.78	0.709419594942363	0.0414687040596865	0.0533212210170156	0.0188	0.0129	0.022	0.0023	0.1535	0.0028	0.0026	0.0618	5e-04	0.0972	0.1442	0.0198	9e-04	0.1288	0.0256	0.0054	0.0034	0.002	5e-04	0.0353	0.0285	0.034	0.0739	0.0149	0.1034	5e-04
13	rs77585716	79826066	1.01	0.127260826833158	0.78	0.709419594942363	0.0413964990305983	0.052883279250726	0.0188	0.0129	0.022	0.0023	0.1535	0.0028	0.0026	0.0618	5e-04	0.0972	0.1442	0.0198	9e-04	0.1288	0.0256	0.0054	0.0034	0.002	5e-04	0.0353	0.0285	0.034	0.0739	0.0149	0.1034	5e-04
13	rs17787845	79831257	1.01	0.127260826833158	0.78	0.709419594942363	0.0383864287459782	0.0502886469647399	0.0189	0.0129	0.022	0.0024	0.1535	0.0028	0.0026	0.0617	5e-04	0.0972	0.1442	0.0198	9e-04	0.1287	0.0256	0.0054	0.0034	0.002	5e-04	0.0353	0.0285	0.034	0.0739	0.0149	0.1034	5e-04
13	rs9635022	79834229	1.01	0.127260826833158	0.78	0.709419594942363	0.0357913878933318	0.0473933940621845	0.0189	0.0128	0.022	0.0026	0.1534	0.0028	0.0026	0.0617	5e-04	0.0972	0.1442	0.0199	8e-04	0.1287	0.0256	0.0054	0.0035	0.002	5e-04	0.0352	0.0285	0.034	0.0739	0.0148	0.1035	5e-04
13	rs12867961	79834636	1.01	0.127260826833158	0.78	0.709419594942363	0.0356740403488719	0.0463271606423536	0.0189	0.0128	0.022	0.0026	0.1534	0.0028	0.0026	0.0617	5e-04	0.0972	0.1442	0.0199	9e-04	0.1287	0.0256	0.0054	0.0035	0.002	5e-04	0.0352	0.0285	0.0339	0.0739	0.0148	0.1034	5e-04
13	rs7323361	79834785	1.01	0.127260826833158	0.78	0.709419594942363	0.0357783360565546	0.0459741297644504	0.0189	0.0129	0.022	0.0026	0.1534	0.0028	0.0026	0.0617	5e-04	0.0972	0.1442	0.0199	9e-04	0.1287	0.0256	0.0054	0.0035	0.002	5e-04	0.0352	0.0285	0.0339	0.0739	0.0148	0.1034	5e-04
13	rs11617565	79846469	1.01	0.127260826833158	0.78	0.709419594942363	0.0363029921546007	0.0465041230957959	0.0189	0.0128	0.022	0.0026	0.1534	0.0028	0.0026	0.0616	5e-04	0.0973	0.1443	0.0198	8e-04	0.1289	0.0255	0.0054	0.0035	0.002	5e-04	0.0353	0.0285	0.0339	0.0738	0.0148	0.1034	5e-04
13	rs75084112	79854557	1.01	0.127260826833158	0.78	0.709419594942363	0.0322161156310986	0.0400466215622412	0.0195	0.0126	0.022	0.0023	0.1536	0.0028	0.0027	0.0614	5e-04	0.0972	0.1443	0.0196	8e-04	0.1294	0.0254	0.0054	0.0034	0.0022	6e-04	0.0352	0.0281	0.0333	0.0738	0.0158	0.1031	6e-04
13	rs7339365	79854802	1.01	0.127260826833158	0.78	0.709419594942363	0.0324227806298345	0.0385135930593021	0.0196	0.0126	0.022	0.0023	0.1536	0.0028	0.0027	0.0613	5e-04	0.0972	0.1443	0.0196	7e-04	0.1295	0.0254	0.0054	0.0034	0.0023	6e-04	0.0352	0.028	0.0332	0.0738	0.0161	0.103	6e-04
13	rs12585218	79869951	1	0.145626599290586	0.78	0.709419594942363	0.0428274967650503	0.0329575116390723	0.0204	0.0123	0.022	0.002	0.1535	0.0028	0.0029	0.0609	5e-04	0.0972	0.1442	0.0193	7e-04	0.1299	0.0253	0.0053	0.0032	0.0026	6e-04	0.0352	0.0274	0.0324	0.0739	0.0175	0.1029	6e-04
13	rs9545062	79887329	1	0.145626599290586	0.78	0.709419594942363	0.0427094306396109	0.0324036979654317	0.0204	0.0123	0.022	0.002	0.1535	0.0028	0.0029	0.0609	5e-04	0.0972	0.1443	0.0193	7e-04	0.1299	0.0253	0.0053	0.0032	0.0026	6e-04	0.0352	0.0274	0.0323	0.0739	0.0175	0.1029	6e-04
13	rs7987483	79887653	1	0.145626599290586	0.78	0.709419594942363	0.0427831958469441	0.0319538013725012	0.0204	0.0123	0.022	0.002	0.1534	0.0028	0.0029	0.0609	5e-04	0.0972	0.1442	0.0193	7e-04	0.13	0.0253	0.0053	0.0032	0.0026	6e-04	0.0352	0.0274	0.0324	0.0739	0.0175	0.103	6e-04
13	rs73232533	79900909	1	0.145626599290586	0.78	0.709419594942363	0.0438701055407545	0.0307683230870573	0.0205	0.0123	0.022	0.002	0.1534	0.0028	0.0029	0.0609	5e-04	0.0972	0.1443	0.0193	7e-04	0.13	0.0253	0.0053	0.0032	0.0026	6e-04	0.0352	0.0273	0.0323	0.074	0.0176	0.1029	6e-04
13	rs75857726	79905966	1	0.145626599290586	0.78	0.709419594942363	0.0426946880435627	0.0310627448679823	0.0205	0.0123	0.022	0.002	0.1534	0.0028	0.0029	0.0609	5e-04	0.0973	0.1443	0.0193	7e-04	0.13	0.0253	0.0053	0.0032	0.0026	6e-04	0.0352	0.0273	0.0323	0.0739	0.0176	0.103	6e-04
13	rs9545076	79910118	1	0.145626599290586	0.78	0.709419594942363	0.0414687040596865	0.0314573291534159	0.0205	0.0123	0.022	0.002	0.1534	0.0028	0.0029	0.0609	5e-04	0.0973	0.1443	0.0193	7e-04	0.13	0.0253	0.0053	0.0032	0.0026	6e-04	0.0352	0.0274	0.0323	0.0739	0.0176	0.103	6e-04
13	rs113981499	79912608	1	0.145626599290586	0.77	0.773176121721263	0.0393399085426238	0.0319039923282261	0.0205	0.0123	0.022	0.002	0.1534	0.0028	0.0029	0.0608	5e-04	0.0973	0.1443	0.0193	7e-04	0.1301	0.0252	0.0053	0.0032	0.0025	6e-04	0.0352	0.0273	0.0323	0.074	0.0176	0.1029	6e-04
13	rs17185717	79912899	1	0.145626599290586	0.77	0.773176121721263	0.0391868226266934	0.0321533966589417	0.0205	0.0123	0.0219	0.002	0.1534	0.0028	0.0029	0.0608	5e-04	0.0973	0.1444	0.0193	7e-04	0.1301	0.0252	0.0054	0.0032	0.0025	6e-04	0.0352	0.0273	0.0323	0.074	0.0176	0.1029	6e-04
13	rs78195176	79922958	1	0.145626599290586	0.77	0.773176121721263	0.0391729261144079	0.0322033852047225	0.0205	0.0123	0.0219	0.002	0.1534	0.0028	0.0029	0.0608	5e-04	0.0973	0.1444	0.0193	7e-04	0.1301	0.0252	0.0054	0.0032	0.0025	6e-04	0.0352	0.0273	0.0323	0.074	0.0176	0.1029	6e-04
13	rs17071316	79931414	1	0.145626599290586	0.77	0.773176121721263	0.0385236153946675	0.0325543087444737	0.0205	0.0123	0.0219	0.002	0.1534	0.0028	0.0029	0.0608	5e-04	0.0973	0.1444	0.0193	7e-04	0.1301	0.0252	0.0054	0.0032	0.0025	6e-04	0.0352	0.0273	0.0323	0.074	0.0176	0.1029	6e-04
13	rs74669985	79936181	1	0.145626599290586	0.78	0.709419594942363	0.0387990030727384	0.0327556241814075	0.0205	0.0123	0.0219	0.002	0.1534	0.0028	0.0029	0.0608	5e-04	0.0973	0.1444	0.0193	7e-04	0.1301	0.0253	0.0053	0.0032	0.0025	6e-04	0.0352	0.0273	0.0323	0.074	0.0176	0.1029	6e-04
13	Affx-35293262	79936544	1	0.145626599290586	0.78	0.709419594942363	0.0387990030727384	0.0327556241814075	0.0205	0.0123	0.0219	0.002	0.1534	0.0028	0.0029	0.0608	5e-04	0.0973	0.1444	0.0193	7e-04	0.1301	0.0253	0.0053	0.0032	0.0025	6e-04	0.0352	0.0273	0.0323	0.074	0.0176	0.1029	6e-04
13	rs60194813	79942098	1	0.145626599290586	0.78	0.709419594942363	0.0378274898166974	0.0323034698908389	0.0205	0.0124	0.0219	0.002	0.1535	0.0028	0.0029	0.0608	5e-04	0.0973	0.1444	0.0193	7e-04	0.13	0.0252	0.0053	0.0032	0.0025	6e-04	0.0352	0.0273	0.0325	0.0739	0.0175	0.103	6e-04
13	rs73234614	79945868	1	0.145626599290586	0.78	0.709419594942363	0.0379904956253918	0.0322534096189014	0.0205	0.0123	0.0219	0.002	0.1535	0.0028	0.0029	0.0609	5e-04	0.0973	0.1443	0.0193	7e-04	0.1301	0.0252	0.0053	0.0032	0.0025	6e-04	0.0352	0.0273	0.0325	0.0739	0.0175	0.103	6e-04
13	rs17186845	79955425	1	0.145626599290586	0.78	0.709419594942363	0.0380449385833939	0.0324036979654317	0.0205	0.0123	0.0219	0.002	0.1535	0.0028	0.0029	0.0609	6e-04	0.0973	0.1443	0.0193	7e-04	0.1301	0.0252	0.0053	0.0032	0.0025	6e-04	0.0352	0.0273	0.0325	0.0739	0.0175	0.103	6e-04
13	rs117443923	79962814	1	0.145626599290586	0.78	0.709419594942363	0.0433615561470196	0.0321034439921945	0.0204	0.0123	0.0219	0.0019	0.1534	0.0028	0.0029	0.0609	6e-04	0.0973	0.1444	0.0191	7e-04	0.13	0.0252	0.0053	0.0032	0.0027	6e-04	0.0352	0.0273	0.0324	0.074	0.0176	0.103	6e-04
13	rs113545912	79967266	1	0.145626599290586	0.78	0.709419594942363	0.0433764557343354	0.0320535272151164	0.0204	0.0123	0.0219	0.0019	0.1534	0.0028	0.0029	0.0609	6e-04	0.0973	0.1444	0.0191	7e-04	0.13	0.0252	0.0053	0.0032	0.0027	6e-04	0.0352	0.0273	0.0324	0.074	0.0176	0.103	6e-04
13	rs117102228	79968169	1	0.145626599290586	0.78	0.709419594942363	0.0433913588179891	0.0321533966589417	0.0204	0.0123	0.0219	0.0019	0.1534	0.0028	0.0029	0.0609	6e-04	0.0973	0.1444	0.0191	7e-04	0.13	0.0252	0.0053	0.0032	0.0027	6e-04	0.0352	0.0273	0.0324	0.074	0.0176	0.103	6e-04
13	rs6563107	79969554	1	0.145626599290586	0.78	0.709419594942363	0.0433317674600799	0.0320535272151164	0.0204	0.0123	0.0219	0.0019	0.1534	0.0028	0.0029	0.0609	6e-04	0.0973	0.1444	0.0191	7e-04	0.13	0.0252	0.0053	0.0032	0.0027	6e-04	0.0352	0.0273	0.0324	0.074	0.0176	0.103	6e-04
13	rs117935073	79990935	1	0.145626599290586	0.78	0.709419594942363	0.053677760899534	0.0306704717898915	0.0204	0.0123	0.0219	0.0019	0.1533	0.0028	0.0029	0.0608	6e-04	0.0974	0.1442	0.0191	7e-04	0.13	0.0251	0.0053	0.0032	0.0029	6e-04	0.0353	0.0272	0.0324	0.0741	0.0177	0.1031	6e-04
13	rs7989419	79992420	1	0.145626599290586	0.78	0.709419594942363	0.0537466351289205	0.0308173030052022	0.0204	0.0123	0.0219	0.0019	0.1533	0.0028	0.0029	0.0608	6e-04	0.0974	0.1442	0.0191	7e-04	0.13	0.0251	0.0053	0.0032	0.0029	6e-04	0.0353	0.0272	0.0324	0.0741	0.0177	0.1031	6e-04
13	rs17188152	79993767	1	0.145626599290586	0.78	0.709419594942363	0.0538155684893048	0.0308663190889383	0.0204	0.0123	0.0219	0.0019	0.1533	0.0028	0.0029	0.0608	6e-04	0.0974	0.1442	0.0191	7e-04	0.13	0.0251	0.0053	0.0032	0.0029	6e-04	0.0353	0.0272	0.0324	0.0741	0.0177	0.1031	6e-04
13	rs118013961	79996554	1	0.145626599290586	0.77	0.773176121721263	0.0539190794404673	0.0310627448679823	0.0204	0.0123	0.0219	0.0019	0.1533	0.0028	0.0029	0.0608	6e-04	0.0974	0.1442	0.019	7e-04	0.13	0.0251	0.0053	0.0032	0.0029	6e-04	0.0353	0.0272	0.0324	0.0741	0.0177	0.1031	6e-04
13	rs78425983	80006793	1	0.145626599290586	0.77	0.773176121721263	0.0482775804259886	0.0326045839394809	0.0204	0.0123	0.0219	0.0019	0.1533	0.0028	0.0029	0.0609	6e-04	0.0974	0.1441	0.019	7e-04	0.1299	0.0251	0.0053	0.0032	0.0028	6e-04	0.0353	0.0272	0.0323	0.0742	0.0179	0.1032	6e-04
13	rs117900807	80017745	1	0.145626599290586	0.77	0.773176121721263	0.0475600507856129	0.0346965539143187	0.0205	0.0123	0.022	0.0019	0.1532	0.0029	0.003	0.0609	6e-04	0.0975	0.1438	0.0189	7e-04	0.1298	0.025	0.0054	0.0032	0.0027	6e-04	0.0354	0.0271	0.0323	0.0743	0.0181	0.1033	6e-04
13	rs9565509	80057831	0.99	0.165875049708709	0.77	0.773176121721263	0.043885124189004	0.0395509206262521	0.0205	0.0122	0.0219	0.0019	0.1529	0.0029	0.003	0.0609	6e-04	0.0975	0.1441	0.0189	7e-04	0.1295	0.025	0.0054	0.0032	0.0025	6e-04	0.0355	0.027	0.0321	0.0746	0.0183	0.1034	6e-04
13	rs117895434	80060714	0.99	0.165875049708709	0.77	0.773176121721263	0.0447317761566623	0.03982596682484	0.0205	0.0122	0.0219	0.0019	0.1528	0.0029	0.003	0.0609	6e-04	0.0975	0.1442	0.0189	7e-04	0.1294	0.025	0.0054	0.0032	0.0025	6e-04	0.0355	0.027	0.0321	0.0747	0.0183	0.1034	6e-04
13	rs117929795	80063776	0.99	0.165875049708709	0.77	0.773176121721263	0.0449451645895939	0.0413260075238987	0.0205	0.0122	0.0219	0.0019	0.1528	0.0029	0.003	0.0609	6e-04	0.0975	0.1442	0.0189	7e-04	0.1294	0.025	0.0054	0.0032	0.0025	6e-04	0.0355	0.027	0.0321	0.0747	0.0183	0.1034	6e-04
13	rs6563113	80064135	0.99	0.165875049708709	0.77	0.773176121721263	0.0449757051173581	0.0416065213949359	0.0205	0.0122	0.0219	0.0019	0.1528	0.0029	0.003	0.0609	6e-04	0.0975	0.1442	0.0189	7e-04	0.1294	0.025	0.0054	0.0032	0.0025	6e-04	0.0355	0.027	0.0321	0.0747	0.0183	0.1034	6e-04
13	rs55811844	80071451	0.99	0.165875049708709	0.77	0.773176121721263	0.0439903529569131	0.0407675332562023	0.0205	0.0122	0.022	0.0019	0.1528	0.0029	0.0031	0.0609	6e-04	0.0975	0.1441	0.019	7e-04	0.1294	0.025	0.0054	0.0032	0.0025	6e-04	0.0355	0.027	0.0321	0.0746	0.0184	0.1035	7e-04
13	rs7491258	80071619	0.99	0.165875049708709	0.77	0.773176121721263	0.0439903529569131	0.0408232272498776	0.0205	0.0122	0.022	0.0019	0.1528	0.0029	0.0031	0.0609	6e-04	0.0975	0.1441	0.019	7e-04	0.1294	0.025	0.0054	0.0032	0.0025	6e-04	0.0355	0.027	0.0321	0.0746	0.0184	0.1035	7e-04
13	rs117515623	80080009	0.99	0.165875049708709	0.77	0.773176121721263	0.0435704686567613	0.0420006674665008	0.0205	0.0122	0.022	0.0019	0.1528	0.0029	0.0031	0.0609	6e-04	0.0975	0.1441	0.019	7e-04	0.1294	0.025	0.0054	0.0032	0.0025	6e-04	0.0354	0.027	0.0321	0.0747	0.0184	0.1035	6e-04
13	rs17071545	80090114	0.99	0.165875049708709	0.77	0.773176121721263	0.0436901552318172	0.0426233945758125	0.0205	0.0122	0.0219	0.0019	0.1528	0.0029	0.0031	0.0609	6e-04	0.0975	0.1441	0.019	7e-04	0.1294	0.025	0.0054	0.0032	0.0025	6e-04	0.0354	0.027	0.0322	0.0747	0.0184	0.1035	6e-04
13	rs6563115	80091781	0.99	0.165875049708709	0.77	0.773176121721263	0.0432573569054551	0.042113585892031	0.0205	0.0122	0.0219	0.002	0.1526	0.0029	0.0032	0.0609	5e-04	0.0975	0.144	0.019	7e-04	0.1294	0.025	0.0054	0.0033	0.0024	7e-04	0.0354	0.0269	0.0322	0.0747	0.0184	0.1036	4e-04
13	rs9545130	80098243	0.99	0.165875049708709	0.77	0.773176121721263	0.0405509835382019	0.0371677161631349	0.0205	0.0122	0.022	0.002	0.1527	0.0029	0.0032	0.0609	5e-04	0.0975	0.144	0.0189	7e-04	0.1294	0.025	0.0054	0.0033	0.0024	6e-04	0.0354	0.0269	0.0322	0.0748	0.0184	0.1037	4e-04
13	rs117103437	80130563	0.99	0.165875049708709	0.78	0.709419594942363	0.0353624208586532	0.0343866830986205	0.0205	0.0122	0.022	0.002	0.1526	0.003	0.0032	0.0609	5e-04	0.0975	0.1441	0.0189	7e-04	0.1294	0.025	0.0053	0.0033	0.0024	6e-04	0.0354	0.0269	0.0322	0.0748	0.0184	0.1036	4e-04
13	rs79736600	80149703	0.99	0.165875049708709	0.77	0.773176121721263	0.0300611342135024	0.0365824192326618	0.0205	0.0122	0.022	0.002	0.1526	0.003	0.0032	0.0609	5e-04	0.0975	0.1441	0.019	7e-04	0.1295	0.025	0.0052	0.0033	0.0024	6e-04	0.0354	0.0269	0.0323	0.0748	0.0184	0.1035	4e-04
13	rs12430276	80158652	0.99	0.165875049708709	0.78	0.709419594942363	0.0277141162866976	0.0388398252600058	0.0205	0.0122	0.022	0.002	0.1526	0.0031	0.0032	0.0609	5e-04	0.0975	0.1442	0.019	7e-04	0.1295	0.025	0.0051	0.0033	0.0024	6e-04	0.0354	0.0268	0.0323	0.0748	0.0184	0.1034	4e-04
13	rs36075776	80165078	0.99	0.165875049708709	0.78	0.709419594942363	0.0261955710794467	0.0426802090410908	0.0205	0.0122	0.022	0.002	0.1525	0.0031	0.0032	0.0609	5e-04	0.0975	0.1442	0.019	7e-04	0.1295	0.025	0.0051	0.0033	0.0023	6e-04	0.0354	0.0268	0.0323	0.0748	0.0184	0.1034	4e-04
13	rs2783130	80170160	0.98	0.188103243221556	0.78	0.709419594942363	0.00493039000214038	0.0396058611667945	0.0203	0.0121	0.0224	0.0022	0.152	0.004	0.0036	0.0602	6e-04	0.0979	0.1452	0.0194	9e-04	0.1301	0.0248	0.0036	0.0033	0.0022	7e-04	0.0354	0.0267	0.0328	0.0745	0.0187	0.1017	5e-04
13	rs118083234	80177567	0.98	0.188103243221556	0.78	0.709419594942363	0.00472120112136609	0.0400466215622412	0.0203	0.0121	0.0224	0.0023	0.152	0.004	0.0036	0.0601	6e-04	0.0978	0.1452	0.0194	9e-04	0.1301	0.0248	0.0036	0.0034	0.0022	7e-04	0.0354	0.0267	0.0328	0.0745	0.0187	0.1018	5e-04
13	rs2760111	80178344	0.98	0.188103243221556	0.78	0.709419594942363	0.0046865424825384	0.0403786316930395	0.0203	0.0121	0.0224	0.0023	0.1521	0.004	0.0036	0.0601	6e-04	0.0978	0.1453	0.0194	9e-04	0.1301	0.0248	0.0036	0.0034	0.0022	7e-04	0.0354	0.0267	0.0328	0.0745	0.0187	0.1017	5e-04
13	rs12873323	80179005	0.98	0.188103243221556	0.78	0.709419594942363	0.00467216032553351	0.0401018709599281	0.0203	0.0121	0.0224	0.0023	0.1521	0.004	0.0036	0.0601	6e-04	0.0978	0.1453	0.0195	9e-04	0.1301	0.0248	0.0036	0.0034	0.0022	7e-04	0.0354	0.0267	0.0328	0.0745	0.0187	0.1017	5e-04
13	rs73235981	80194772	0.98	0.188103243221556	0.78	0.709419594942363	0.00441089752557911	0.0408232272498776	0.0203	0.0121	0.0225	0.0023	0.1519	0.0041	0.0036	0.0601	6e-04	0.0977	0.1453	0.0196	9e-04	0.1301	0.0248	0.0037	0.0034	0.0021	7e-04	0.0353	0.0267	0.0328	0.0745	0.0188	0.1016	5e-04
13	rs73235985	80198623	0.98	0.188103243221556	0.78	0.709419594942363	0.00433994797306078	0.0396058611667945	0.0203	0.012	0.0225	0.0023	0.1519	0.0042	0.0036	0.06	6e-04	0.0977	0.1454	0.0196	9e-04	0.1301	0.0248	0.0037	0.0034	0.0021	7e-04	0.0353	0.0267	0.0328	0.0745	0.0189	0.1015	5e-04
13	rs9574448	80215498	0.98	0.188103243221556	0.78	0.709419594942363	0.00438623578681276	0.0403786316930395	0.0202	0.012	0.0225	0.0023	0.1519	0.0042	0.0037	0.06	6e-04	0.0977	0.1454	0.0196	9e-04	0.1302	0.0248	0.0037	0.0034	0.0021	7e-04	0.0353	0.0267	0.0328	0.0745	0.0189	0.1015	5e-04
13	rs9601257	80215568	0.98	0.188103243221556	0.78	0.709419594942363	0.00454427074778584	0.0403786316930395	0.0203	0.012	0.0225	0.0023	0.1519	0.0042	0.0036	0.06	6e-04	0.0977	0.1455	0.0196	9e-04	0.1299	0.0248	0.0037	0.0034	0.0021	7e-04	0.0353	0.0267	0.0328	0.0745	0.0189	0.1016	5e-04
13	rs112222275	80215646	0.98	0.188103243221556	0.78	0.709419594942363	0.00454427074778584	0.040323211082813	0.0203	0.012	0.0225	0.0023	0.1519	0.0042	0.0036	0.06	6e-04	0.0977	0.1455	0.0196	9e-04	0.1299	0.0248	0.0037	0.0034	0.0021	7e-04	0.0353	0.0267	0.0328	0.0745	0.0189	0.1016	5e-04
13	rs9574450	80219665	0.98	0.188103243221556	0.78	0.709419594942363	0.00474732652815616	0.0401571546215348	0.0203	0.012	0.0225	0.0022	0.1518	0.0042	0.0036	0.06	6e-04	0.0979	0.1456	0.0196	9e-04	0.13	0.0248	0.0036	0.0034	0.0021	7e-04	0.0353	0.0266	0.0327	0.0745	0.0189	0.1016	5e-04
13	rs17432440	80226400	0.98	0.188103243221556	0.78	0.709419594942363	0.00496042590014995	0.0407118733980016	0.0203	0.0119	0.0225	0.0022	0.1516	0.0042	0.0036	0.06	6e-04	0.0978	0.1456	0.0197	9e-04	0.13	0.0248	0.0036	0.0034	0.0021	7e-04	0.0353	0.0266	0.0328	0.0744	0.0189	0.1018	5e-04
13	rs4297577	80231387	0.98	0.188103243221556	0.78	0.709419594942363	0.00497248020971961	0.0405450987432541	0.0203	0.0119	0.0225	0.0022	0.1515	0.0042	0.0036	0.06	6e-04	0.0978	0.1457	0.0197	9e-04	0.13	0.0248	0.0036	0.0034	0.0021	7e-04	0.0353	0.0266	0.0328	0.0744	0.0189	0.1018	5e-04
13	rs79411241	80234061	0.98	0.188103243221556	0.78	0.709419594942363	0.00496042590014995	0.0404895755339638	0.0203	0.0119	0.0225	0.0022	0.1515	0.0042	0.0036	0.06	6e-04	0.0978	0.1457	0.0197	9e-04	0.13	0.0248	0.0036	0.0034	0.0021	7e-04	0.0353	0.0266	0.0328	0.0744	0.0189	0.1018	5e-04
13	rs79216469	80236049	0.98	0.188103243221556	0.78	0.709419594942363	0.00496042590014995	0.0405450987432541	0.0203	0.0119	0.0225	0.0022	0.1515	0.0042	0.0036	0.06	6e-04	0.0978	0.1457	0.0197	9e-04	0.13	0.0248	0.0036	0.0034	0.0021	7e-04	0.0353	0.0266	0.0328	0.0744	0.0189	0.1018	5e-04
13	rs9574455	80244736	0.98	0.188103243221556	0.78	0.709419594942363	0.00497851593976716	0.0406006561308255	0.0203	0.0119	0.0225	0.0022	0.1515	0.0042	0.0036	0.06	6e-04	0.0978	0.1457	0.0198	9e-04	0.1299	0.0248	0.0036	0.0034	0.0021	7e-04	0.0353	0.0266	0.0327	0.0744	0.0189	0.1018	5e-04
13	rs17071755	80251029	0.98	0.188103243221556	0.78	0.709419594942363	0.00520589086917363	0.0418878846418231	0.0203	0.0119	0.0225	0.0022	0.1516	0.0042	0.0036	0.06	6e-04	0.0978	0.1457	0.0198	8e-04	0.1299	0.0249	0.0036	0.0034	0.0021	7e-04	0.0353	0.0265	0.0328	0.0744	0.0189	0.1018	5e-04
13	rs34330275	80256445	0.97	0.212405230483542	0.77	0.773176121721263	0.00178150437418194	0.0339242677573713	0.0192	0.0128	0.0228	0.0026	0.1489	0.0047	0.0039	0.0582	8e-04	0.0947	0.1456	0.0214	0.0011	0.1332	0.0245	0.0036	0.0038	0.0021	0.0012	0.0361	0.0245	0.0336	0.0768	0.0195	0.0993	6e-04
13	rs3861142	80279157	0.96	0.238871757466757	0.77	0.773176121721263	0.00199648627724911	0.0358436157932095	0.0189	0.0131	0.0228	0.0027	0.1484	0.0047	0.004	0.0577	8e-04	0.0941	0.1457	0.0218	0.0011	0.1341	0.0245	0.0036	0.0039	0.0021	0.0013	0.0363	0.024	0.0339	0.0775	0.0196	0.0985	6e-04
13	rs2802633	80290816	0.96	0.238871757466757	0.77	0.773176121721263	0.00252249599355146	0.032353566009896	0.019	0.0131	0.0228	0.0027	0.1481	0.0048	0.004	0.0576	8e-04	0.0939	0.1457	0.0218	0.0011	0.1342	0.0245	0.0036	0.0039	0.0022	0.0014	0.0363	0.0239	0.0339	0.0775	0.0196	0.0986	6e-04
13	rs73239750	80291759	0.96	0.238871757466757	0.77	0.773176121721263	0.00248046661922331	0.0337196725197628	0.019	0.0131	0.0228	0.0027	0.1481	0.0048	0.004	0.0575	8e-04	0.0939	0.1457	0.0218	0.0011	0.1342	0.0245	0.0036	0.0039	0.0022	0.0014	0.0363	0.0239	0.034	0.0775	0.0196	0.0986	6e-04
13	rs2039553	80299722	0.95	0.267590046340022	0.77	0.773176121721263	0.00684494825629351	0.0381345621301667	0.0184	0.0132	0.0237	0.0029	0.1467	0.005	0.0041	0.0566	9e-04	0.0935	0.1456	0.0221	0.0012	0.1346	0.0244	0.0037	0.004	0.0021	0.0018	0.036	0.0237	0.0345	0.078	0.0193	0.0988	7e-04
13	rs4591025	80306657	0.95	0.267590046340022	0.77	0.773176121721263	0.00793845587430921	0.0378110296705107	0.0184	0.0133	0.0238	0.0029	0.1467	0.005	0.0041	0.0566	9e-04	0.0934	0.1456	0.0221	0.0012	0.1347	0.0244	0.0037	0.004	0.0021	0.0018	0.036	0.0237	0.0345	0.078	0.0193	0.099	7e-04
13	rs78747986	80309999	0.95	0.267590046340022	0.77	0.773176121721263	0.00823273516385824	0.039221999549062	0.0184	0.0133	0.0238	0.0028	0.1467	0.005	0.0041	0.0565	9e-04	0.0934	0.1456	0.0221	0.0012	0.1347	0.0244	0.0036	0.004	0.002	0.0018	0.036	0.0237	0.0346	0.0779	0.0193	0.0991	7e-04
13	rs17071815	80316123	0.95	0.267590046340022	0.77	0.773176121721263	0.0114692778739991	0.0553430878808383	0.0183	0.0134	0.024	0.0027	0.1471	0.0048	0.0041	0.0564	8e-04	0.0935	0.1454	0.022	0.0011	0.1348	0.0245	0.0036	0.0039	0.002	0.0018	0.0361	0.0236	0.0346	0.0774	0.0191	0.0998	7e-04
13	rs2802639	80318129	0.95	0.267590046340022	0.77	0.773176121721263	0.0116015181297657	0.0560455860480293	0.0183	0.0134	0.024	0.0026	0.1471	0.0048	0.0041	0.0564	8e-04	0.0935	0.1454	0.022	0.0011	0.1348	0.0245	0.0036	0.0039	0.002	0.0018	0.0361	0.0236	0.0346	0.0774	0.0191	0.0998	7e-04
13	rs2802640	80322870	0.95	0.267590046340022	0.78	0.709419594942363	0.0135753013571748	0.0723679956772017	0.0183	0.0134	0.0241	0.0026	0.1485	0.0038	0.0041	0.0564	8e-04	0.0935	0.146	0.0211	0.0011	0.1356	0.0247	0.0035	0.0039	0.002	0.0018	0.0361	0.0229	0.0348	0.0773	0.0186	0.1002	7e-04
13	rs9545188	80326640	0.95	0.267590046340022	0.78	0.709419594942363	0.0141892409451407	0.0759702103704324	0.0183	0.0134	0.0241	0.0026	0.1485	0.0038	0.0041	0.0564	8e-04	0.0935	0.146	0.0211	0.001	0.1356	0.0247	0.0035	0.0039	0.002	0.0018	0.0361	0.0229	0.0348	0.0773	0.0186	0.1002	6e-04
13	rs74950397	80327675	0.95	0.267590046340022	0.78	0.709419594942363	0.0142834155423041	0.0753165075465166	0.0183	0.0134	0.0241	0.0026	0.1485	0.0038	0.0041	0.0564	8e-04	0.0935	0.146	0.0211	0.001	0.1356	0.0247	0.0035	0.0039	0.002	0.0018	0.0361	0.0229	0.0348	0.0773	0.0186	0.1002	6e-04
13	rs9545189	80334796	0.95	0.267590046340022	0.78	0.709419594942363	0.0151660531542643	0.0772845495125372	0.0183	0.0134	0.0241	0.0026	0.1484	0.0038	0.0041	0.0564	8e-04	0.0935	0.146	0.021	0.001	0.1356	0.0247	0.0035	0.0039	0.002	0.0018	0.0361	0.0229	0.0348	0.0775	0.0186	0.1002	6e-04
13	rs73224561	80347333	0.95	0.267590046340022	0.78	0.709419594942363	0.0154071291446785	0.0793473405908469	0.0183	0.0134	0.0241	0.0026	0.1486	0.0037	0.004	0.0565	8e-04	0.0933	0.146	0.0211	0.001	0.1356	0.0248	0.0035	0.0038	0.002	0.0018	0.0361	0.0229	0.0348	0.0775	0.0185	0.1002	6e-04
13	rs71436533	80347775	0.95	0.267590046340022	0.78	0.709419594942363	0.0154142621610076	0.0796438299997234	0.0183	0.0134	0.0241	0.0026	0.1486	0.0037	0.004	0.0565	8e-04	0.0933	0.146	0.0211	0.001	0.1356	0.0248	0.0035	0.0038	0.002	0.0018	0.0361	0.0229	0.0348	0.0775	0.0185	0.1002	6e-04
13	rs76906325	80349706	0.95	0.267590046340022	0.78	0.709419594942363	0.0154142621610076	0.0809835855775281	0.0183	0.0134	0.0241	0.0025	0.1486	0.0037	0.004	0.0565	8e-04	0.0934	0.146	0.0211	0.001	0.1356	0.0248	0.0035	0.0038	0.002	0.0018	0.0361	0.0229	0.0348	0.0775	0.0185	0.1002	6e-04
13	rs75364430	80352706	0.95	0.267590046340022	0.78	0.709419594942363	0.0154571114484625	0.0807596632599338	0.0183	0.0134	0.0241	0.0025	0.1486	0.0037	0.004	0.0565	8e-04	0.0934	0.146	0.0211	0.001	0.1356	0.0248	0.0035	0.0038	0.002	0.0018	0.0361	0.0229	0.0348	0.0775	0.0185	0.1002	6e-04
13	rs112660758	80354194	0.95	0.267590046340022	0.78	0.709419594942363	0.0154428185991502	0.0821069616922733	0.0183	0.0134	0.0241	0.0025	0.1486	0.0037	0.004	0.0565	8e-04	0.0934	0.146	0.0211	0.001	0.1357	0.0248	0.0035	0.0038	0.002	0.0018	0.0361	0.0229	0.0348	0.0775	0.0185	0.1002	6e-04
13	rs56229124	80377192	0.95	0.267590046340022	0.78	0.709419594942363	0.0151942694535809	0.0910814379622124	0.0181	0.0134	0.0243	0.0025	0.1491	0.0037	0.004	0.0565	8e-04	0.0934	0.1459	0.0213	0.001	0.1359	0.0248	0.0035	0.0038	0.002	0.0018	0.036	0.0228	0.035	0.0774	0.0179	0.1	6e-04
13	rs2152227	80406087	0.95	0.267590046340022	0.78	0.709419594942363	0.01697456021594	0.105763820788378	0.0176	0.0133	0.0244	0.0026	0.15	0.0037	0.004	0.0566	8e-04	0.0934	0.1458	0.0215	0.0011	0.1361	0.0248	0.0035	0.0038	0.002	0.0019	0.0358	0.0227	0.0353	0.0773	0.0169	0.1	6e-04
13	rs78521095	80406746	0.95	0.267590046340022	0.78	0.709419594942363	0.0171513832859606	0.106012960317206	0.0176	0.0133	0.0245	0.0026	0.1501	0.0037	0.004	0.0566	8e-04	0.0934	0.1458	0.0215	0.0011	0.1361	0.0248	0.0035	0.0038	0.002	0.0019	0.0358	0.0227	0.0353	0.0773	0.0169	0.1	6e-04
13	rs113737590	80411925	0.95	0.267590046340022	0.78	0.709419594942363	0.0173996392080053	0.0982345859495385	0.0176	0.0133	0.0245	0.0026	0.1501	0.0037	0.004	0.0566	8e-04	0.0934	0.1458	0.0215	0.0011	0.1361	0.0248	0.0035	0.0038	0.002	0.0019	0.0358	0.0227	0.0353	0.0773	0.0169	0.1	6e-04
13	rs4283117	80420039	0.95	0.267590046340022	0.78	0.709419594942363	0.0181280306033795	0.0878941639881679	0.0176	0.0133	0.0245	0.0026	0.1501	0.0037	0.004	0.0566	8e-04	0.0934	0.1458	0.0216	0.0011	0.1361	0.0248	0.0035	0.0038	0.002	0.0019	0.0358	0.0227	0.0353	0.0773	0.0168	0.1	6e-04
13	rs713615	80421557	0.95	0.267590046340022	0.78	0.709419594942363	0.017729456004951	0.0931259515421921	0.0175	0.0133	0.0245	0.0026	0.1502	0.0037	0.004	0.0566	8e-04	0.0936	0.1458	0.0216	0.0011	0.1361	0.0248	0.0035	0.0038	0.002	0.0019	0.0358	0.0227	0.0353	0.0773	0.0168	0.1	6e-04
13	rs73224579	80426800	0.95	0.267590046340022	0.78	0.709419594942363	0.0163923144786281	0.0984766776535603	0.0174	0.0133	0.0243	0.0026	0.1501	0.0038	0.004	0.0567	8e-04	0.0937	0.1457	0.0215	0.0011	0.1362	0.0247	0.0035	0.0038	0.002	0.0019	0.0357	0.0226	0.0355	0.0774	0.0167	0.1	6e-04
13	rs74410357	80438893	0.95	0.267590046340022	0.78	0.709419594942363	0.0164970689846626	0.103614121799262	0.0173	0.0134	0.0243	0.0026	0.15	0.0038	0.004	0.0567	8e-04	0.0937	0.1456	0.0215	0.0011	0.1363	0.0247	0.0035	0.0038	0.0021	0.0019	0.0356	0.0226	0.0356	0.0774	0.0167	0.0999	6e-04
13	rs9593415	80444731	0.95	0.267590046340022	0.78	0.709419594942363	0.0166777914484704	0.100340444929132	0.0173	0.0134	0.0244	0.0026	0.15	0.0038	0.004	0.0566	8e-04	0.0937	0.1455	0.0215	0.0011	0.1363	0.0247	0.0035	0.0038	0.0021	0.0019	0.0355	0.0226	0.0356	0.0774	0.0168	0.0998	6e-04
13	rs73242303	80469981	0.95	0.267590046340022	0.78	0.709419594942363	0.0123766378930227	0.0449222099932158	0.0172	0.0138	0.0249	0.003	0.1473	0.0042	0.0042	0.056	0.001	0.0939	0.1458	0.022	0.0016	0.1368	0.0238	0.0036	0.0042	0.0027	0.002	0.0342	0.0218	0.0354	0.0785	0.0172	0.0995	7e-04
13	rs12323035	80476616	0.94	0.298643641979994	0.78	0.709419594942363	0.0135817959295665	0.0419442590987126	0.0172	0.0138	0.0249	0.003	0.1472	0.0042	0.0042	0.056	0.001	0.0939	0.1458	0.022	0.0016	0.1368	0.0237	0.0036	0.0043	0.0027	0.002	0.0342	0.0218	0.0354	0.0785	0.0172	0.0995	7e-04
13	rs73242323	80487319	0.94	0.298643641979994	0.78	0.709419594942363	0.0139757149395954	0.03982596682484	0.0172	0.0139	0.0249	0.0031	0.1472	0.0042	0.0043	0.056	0.001	0.094	0.1458	0.022	0.0016	0.1367	0.0237	0.0036	0.0043	0.0028	0.002	0.0342	0.0217	0.0354	0.0785	0.0172	0.0995	7e-04
13	rs17794787	80489814	0.94	0.298643641979994	0.78	0.709419594942363	0.0138303058514946	0.040323211082813	0.0171	0.0139	0.0249	0.0031	0.1472	0.0042	0.0043	0.056	0.001	0.094	0.1458	0.022	0.0016	0.1366	0.0237	0.0036	0.0043	0.0028	0.002	0.0341	0.0217	0.0354	0.0785	0.0172	0.0995	7e-04
13	rs2304638	80492176	0.94	0.298643641979994	0.79	0.649136622646432	0.0137777094639006	0.0408789553683256	0.0171	0.0139	0.0249	0.0031	0.1472	0.0042	0.0043	0.056	0.001	0.094	0.1458	0.022	0.0016	0.1367	0.0236	0.0036	0.0043	0.0028	0.002	0.0341	0.0217	0.0354	0.0785	0.0172	0.0995	7e-04
13	rs75636193	80510399	0.94	0.298643641979994	0.79	0.649136622646432	0.0133238099252066	0.0438235762824547	0.0171	0.0139	0.025	0.0031	0.1471	0.0042	0.0043	0.056	0.001	0.0938	0.1461	0.0221	0.0016	0.1366	0.0234	0.0037	0.0043	0.0028	0.002	0.034	0.0218	0.0354	0.0785	0.0174	0.0995	8e-04
13	rs76667524	80514123	0.94	0.298643641979994	0.79	0.649136622646432	0.0132854289549573	0.0450385573984819	0.0171	0.0139	0.025	0.0031	0.1471	0.0042	0.0043	0.056	0.001	0.0938	0.1461	0.0221	0.0016	0.1366	0.0234	0.0037	0.0043	0.0028	0.002	0.034	0.0218	0.0354	0.0784	0.0174	0.0995	8e-04
13	rs118110099	80521029	0.94	0.298643641979994	0.79	0.649136622646432	0.0130001905117217	0.0706646464046577	0.0171	0.0139	0.0251	0.0031	0.1469	0.0043	0.0043	0.0559	0.001	0.0934	0.1467	0.0222	0.0017	0.1365	0.023	0.0037	0.0043	0.0029	0.0021	0.0338	0.022	0.0355	0.0783	0.0177	0.0995	8e-04
13	rs9531002	80540903	0.94	0.298643641979994	0.8	0.592267592767429	0.0131327278649821	0.0581758570842213	0.0171	0.0139	0.0251	0.0031	0.1468	0.0043	0.0043	0.0559	0.001	0.0934	0.1467	0.0222	0.0017	0.1365	0.0228	0.0037	0.0043	0.0029	0.0021	0.0338	0.022	0.0355	0.0782	0.0177	0.0996	8e-04
13	rs80326423	80550005	0.94	0.298643641979994	0.8	0.592267592767429	0.0129750587868144	0.0645643175453428	0.0171	0.0139	0.0251	0.0031	0.1468	0.0043	0.0043	0.0559	0.001	0.0934	0.1467	0.0222	0.0017	0.1365	0.0228	0.0037	0.0043	0.0029	0.0021	0.0338	0.022	0.0355	0.0782	0.0178	0.0996	8e-04
13	rs78223716	80559244	0.94	0.298643641979994	0.8	0.592267592767429	0.0128686529108481	0.0603400063791528	0.0171	0.0139	0.0251	0.0031	0.1467	0.0042	0.0043	0.0559	0.001	0.0934	0.1467	0.0223	0.0017	0.1365	0.0227	0.0037	0.0043	0.0029	0.0021	0.0338	0.022	0.0354	0.0782	0.0178	0.0997	8e-04
13	rs3903949	80567706	0.94	0.298643641979994	0.8	0.592267592767429	0.0131707799238296	0.0628735477065409	0.0171	0.0139	0.0251	0.0031	0.1467	0.0042	0.0043	0.0559	0.001	0.0934	0.1467	0.0223	0.0017	0.1366	0.0226	0.0037	0.0043	0.0029	0.0021	0.0337	0.0221	0.0354	0.0781	0.0179	0.0997	8e-04
13	rs73236809	80568497	0.94	0.298643641979994	0.8	0.592267592767429	0.013764583620269	0.0624705832802539	0.017	0.0139	0.0251	0.0032	0.1467	0.0042	0.0043	0.0559	0.001	0.0934	0.1467	0.0223	0.0017	0.1366	0.0225	0.0037	0.0044	0.0029	0.0021	0.0338	0.0221	0.0354	0.0781	0.0179	0.0997	8e-04
13	rs9545292	80570074	0.94	0.298643641979994	0.8	0.592267592767429	0.0155215500855395	0.0699598861930661	0.0168	0.0139	0.0252	0.0032	0.1467	0.0042	0.0043	0.0559	0.001	0.0934	0.1468	0.0224	0.0015	0.1365	0.0224	0.0037	0.0044	0.0029	0.0021	0.0337	0.0221	0.0354	0.0782	0.018	0.0998	8e-04
13	rs79282966	80570198	0.94	0.298643641979994	0.8	0.592267592767429	0.0157667742178269	0.0708766457271976	0.0168	0.0139	0.0252	0.0032	0.1466	0.0042	0.0043	0.0559	0.001	0.0934	0.1468	0.0224	0.0015	0.1365	0.0224	0.0037	0.0044	0.0029	0.0021	0.0338	0.0221	0.0355	0.0782	0.0179	0.0998	8e-04
13	rs117280730	80571071	0.94	0.298643641979994	0.81	0.53874877155386	0.0157160550578237	0.0764072979413735	0.0168	0.0139	0.0252	0.0032	0.1466	0.0042	0.0043	0.0559	0.001	0.0934	0.1468	0.0224	0.0015	0.1365	0.0224	0.0037	0.0044	0.0029	0.0021	0.0338	0.0221	0.0355	0.0782	0.0179	0.0998	8e-04
13	rs80321956	80571300	0.94	0.298643641979994	0.82	0.488512084344485	0.0156799007886226	0.0778716561698616	0.0168	0.0139	0.0252	0.0032	0.1466	0.0042	0.0043	0.0559	0.001	0.0934	0.1468	0.0224	0.0015	0.1364	0.0225	0.0037	0.0044	0.0029	0.0021	0.0337	0.0221	0.0355	0.0782	0.0179	0.0998	8e-04
13	rs1887357	80584890	0.94	0.298643641979994	0.82	0.488512084344485	0.0453125836933188	0.0266925020420461	0.0173	0.0146	0.0248	0.0034	0.141	0.0047	0.0041	0.0556	0.0011	0.0943	0.1494	0.0224	0.0018	0.1351	0.0216	0.0034	0.005	0.0035	0.0024	0.0336	0.022	0.0335	0.0807	0.0175	0.1011	0.0011
13	rs117262787	80584891	0.94	0.298643641979994	0.82	0.488512084344485	0.04480790693285	0.0275696065741636	0.0173	0.0146	0.0248	0.0034	0.141	0.0047	0.0041	0.0556	0.0011	0.0942	0.1494	0.0224	0.0018	0.1352	0.0216	0.0034	0.005	0.0035	0.0024	0.0337	0.022	0.0335	0.0807	0.0175	0.1011	0.0011
13	rs9574536	80585091	0.94	0.298643641979994	0.82	0.488512084344485	0.0431830336929805	0.0196063367487112	0.0173	0.0147	0.0247	0.0034	0.1404	0.0047	0.0041	0.0557	0.0011	0.0943	0.1495	0.0225	0.0018	0.135	0.0215	0.0034	0.0052	0.0034	0.0023	0.0339	0.0221	0.0333	0.0811	0.0177	0.1012	0.0011
13	rs4052490	80588844	0.93	0.332112317682009	0.82	0.488512084344485	0.160183676009094	0.0593521258112914	0.0174	0.0147	0.0245	0.0028	0.1407	0.0043	0.0036	0.0566	0.001	0.097	0.1511	0.0198	0.0018	0.1343	0.0204	0.0027	0.0056	0.0033	0.0017	0.0348	0.023	0.0302	0.0829	0.0179	0.1014	0.0013
13	rs9531010	80591014	0.93	0.332112317682009	0.82	0.488512084344485	0.128622448968656	0.0331599704354993	0.0174	0.0147	0.0246	0.0028	0.1408	0.0043	0.0036	0.0566	0.001	0.0971	0.1511	0.0198	0.0018	0.1343	0.0204	0.0027	0.0057	0.0033	0.0017	0.0348	0.0231	0.0302	0.0829	0.0179	0.1014	0.0012
13	rs3850067	80592204	0.93	0.332112317682009	0.82	0.488512084344485	0.118271053221698	0.0208906907801202	0.0174	0.0147	0.0246	0.0028	0.1406	0.0043	0.0035	0.0566	0.001	0.0972	0.1512	0.0197	0.0018	0.1344	0.0204	0.0026	0.0057	0.0033	0.0017	0.0349	0.0231	0.0301	0.083	0.0179	0.1014	0.0012
13	rs3861148	80593294	0.93	0.332112317682009	0.82	0.488512084344485	0.112086438962791	0.0215476404171918	0.0175	0.0147	0.0245	0.0027	0.141	0.0043	0.0035	0.0565	0.001	0.0973	0.1513	0.0197	0.0018	0.1344	0.0204	0.0026	0.0056	0.0033	0.0017	0.035	0.0231	0.0301	0.083	0.0179	0.1014	0.0012
13	rs77248326	80597606	0.93	0.332112317682009	0.82	0.488512084344485	0.110106636386123	0.0331093022106909	0.0175	0.0148	0.0246	0.0027	0.1415	0.0042	0.0034	0.0563	9e-04	0.0973	0.1514	0.0196	0.0017	0.134	0.0204	0.0025	0.0056	0.0033	0.0017	0.035	0.023	0.03	0.0832	0.0178	0.1016	0.0012
13	rs7981085	80598006	0.93	0.332112317682009	0.82	0.488512084344485	0.107608541242039	0.0295075739799362	0.0175	0.0148	0.0246	0.0027	0.1415	0.0042	0.0034	0.0563	9e-04	0.0973	0.1515	0.0196	0.0017	0.1339	0.0204	0.0025	0.0056	0.0033	0.0017	0.035	0.023	0.03	0.0832	0.0178	0.1016	0.0012
13	rs9593424	80598642	0.93	0.332112317682009	0.82	0.488512084344485	0.0992717199547018	0.0279429009047389	0.0176	0.0148	0.0246	0.0027	0.1415	0.0042	0.0034	0.0564	9e-04	0.0973	0.1516	0.0198	0.0017	0.1339	0.0204	0.0025	0.0055	0.0032	0.0016	0.0351	0.023	0.03	0.0832	0.0179	0.1015	0.0012
13	rs17072123	80599852	0.93	0.332112317682009	0.82	0.488512084344485	0.0635562063833337	0.0164243360744182	0.0176	0.015	0.0247	0.0026	0.1416	0.0041	0.0033	0.0564	9e-04	0.0969	0.1522	0.0206	0.0017	0.1334	0.0206	0.0024	0.0053	0.0029	0.0016	0.0351	0.0228	0.0299	0.0832	0.0183	0.1014	0.0012
13	rs7992043	80600086	0.93	0.332112317682009	0.82	0.488512084344485	0.041947424074389	0.00975333429757288	0.0176	0.015	0.0249	0.0028	0.1416	0.0042	0.0036	0.0565	9e-04	0.0968	0.1523	0.0207	0.0017	0.1334	0.0206	0.0025	0.0054	0.0029	0.0013	0.0352	0.0232	0.0299	0.0832	0.0184	0.0999	0.0012
13	rs76528269	80602595	0.93	0.332112317682009	0.82	0.488512084344485	0.0397595084916204	0.0189401321400861	0.0176	0.015	0.025	0.0027	0.142	0.004	0.0035	0.0563	9e-04	0.0968	0.1528	0.0207	0.0016	0.1333	0.0206	0.0024	0.0052	0.0029	0.0012	0.0353	0.0231	0.0299	0.0833	0.0183	0.0999	0.0011
13	rs9545303	80602674	0.93	0.332112317682009	0.82	0.488512084344485	0.0368196471975329	0.0159923811496236	0.0176	0.015	0.025	0.0027	0.142	0.004	0.0035	0.0564	9e-04	0.0968	0.1528	0.0207	0.0016	0.1333	0.0206	0.0024	0.0052	0.0029	0.0012	0.0354	0.0231	0.0299	0.0833	0.0183	0.0999	0.0011
13	rs3850071	80603592	0.93	0.332112317682009	0.82	0.488512084344485	0.0187216483343476	0.0250673839259533	0.0173	0.015	0.0255	0.0025	0.1423	0.0033	0.0034	0.0566	9e-04	0.0972	0.1536	0.0209	0.0016	0.133	0.0208	0.0023	0.0042	0.0031	0.0011	0.0353	0.0232	0.03	0.0833	0.0183	0.1002	0.0011
13	rs80005217	80603824	0.93	0.332112317682009	0.82	0.488512084344485	0.019830818629293	0.0438235762824547	0.0171	0.0149	0.0258	0.0025	0.1425	0.0031	0.0033	0.0565	8e-04	0.0976	0.1538	0.0209	0.0015	0.1328	0.0208	0.0022	0.0038	0.0032	0.0011	0.0354	0.0233	0.0299	0.0834	0.0183	0.1002	0.001
13	rs17072135	80604445	0.93	0.332112317682009	0.82	0.488512084344485	0.0284074226794088	0.0533212210170156	0.0167	0.0149	0.0264	0.0023	0.1437	0.0027	0.0032	0.0563	7e-04	0.0988	0.1535	0.0207	0.0014	0.1326	0.0208	0.002	0.0035	0.0034	9e-04	0.0356	0.0235	0.0298	0.0832	0.0181	0.0999	9e-04
13	rs17072156	80609101	0.92	0.368072033098782	0.82	0.488512084344485	0.0887472358290022	0.0899101185383723	0.0161	0.0148	0.0274	0.002	0.1455	0.0023	0.0029	0.0559	6e-04	0.101	0.1529	0.0205	0.0012	0.1325	0.0204	0.0018	0.0032	0.0037	6e-04	0.0359	0.0238	0.0292	0.0828	0.0175	0.1003	7e-04
13	rs3861150	80611140	0.92	0.368072033098782	0.82	0.488512084344485	0.0912783843580108	0.0879713630836043	0.016	0.0148	0.0275	0.0021	0.1456	0.0023	0.003	0.0559	6e-04	0.1011	0.1529	0.0204	0.0012	0.1325	0.0204	0.0018	0.0031	0.0038	6e-04	0.0359	0.0238	0.0292	0.0827	0.0175	0.1003	7e-04
13	rs73236901	80611176	0.92	0.368072033098782	0.82	0.488512084344485	0.092132129516863	0.0898322451028247	0.016	0.0148	0.0274	0.0021	0.1456	0.0023	0.003	0.0559	6e-04	0.1012	0.1529	0.0204	0.0012	0.1326	0.0204	0.0018	0.0031	0.0038	6e-04	0.0359	0.0238	0.0292	0.0827	0.0175	0.1003	7e-04
13	rs3910572	80620671	0.92	0.368072033098782	0.82	0.488512084344485	0.108581832373584	0.0910031626016865	0.016	0.0148	0.0276	0.0022	0.1465	0.0022	0.003	0.056	5e-04	0.1013	0.1529	0.0205	0.0011	0.1323	0.0204	0.0017	0.0029	0.0039	5e-04	0.0357	0.0237	0.0291	0.0824	0.0175	0.1007	6e-04
13	rs17072090	80621323	0.92	0.368072033098782	0.82	0.488512084344485	0.110489892899921	0.0935211853224141	0.016	0.0148	0.0276	0.0022	0.1466	0.0022	0.003	0.056	5e-04	0.1012	0.1529	0.0205	0.0011	0.1323	0.0203	0.0017	0.0029	0.0039	5e-04	0.0356	0.0237	0.029	0.0824	0.0175	0.1007	6e-04
13	rs7981942	80623346	0.92	0.368072033098782	0.82	0.488512084344485	0.113752922646594	0.0951883754322282	0.0161	0.0147	0.0276	0.0022	0.147	0.0021	0.003	0.0561	6e-04	0.1016	0.153	0.0205	0.0012	0.1319	0.0203	0.0016	0.0027	0.0039	5e-04	0.0354	0.0237	0.029	0.0825	0.0174	0.1007	6e-04
13	rs9574546	80628138	0.92	0.368072033098782	0.82	0.488512084344485	0.115209470087316	0.106511917866313	0.0162	0.0145	0.0277	0.0021	0.1471	0.002	0.0029	0.0561	7e-04	0.1019	0.1532	0.0206	0.0012	0.1316	0.0203	0.0016	0.0025	0.0039	4e-04	0.0353	0.0237	0.029	0.0826	0.0175	0.1007	6e-04
13	rs117214843	80631829	0.92	0.368072033098782	0.82	0.488512084344485	0.115603564858732	0.110367133129176	0.0163	0.0145	0.0277	0.0021	0.1472	0.002	0.0029	0.056	7e-04	0.1019	0.1532	0.0205	0.0013	0.1317	0.0203	0.0016	0.0025	0.0038	4e-04	0.0354	0.0237	0.029	0.0826	0.0174	0.1007	6e-04
13	rs17803198	80633945	0.92	0.368072033098782	0.82	0.488512084344485	0.113557718850629	0.107679661383449	0.0163	0.0145	0.0277	0.0021	0.1472	0.002	0.0029	0.056	7e-04	0.102	0.1532	0.0205	0.0013	0.1317	0.0204	0.0016	0.0025	0.0038	4e-04	0.0354	0.0237	0.029	0.0826	0.0174	0.1007	6e-04
13	rs117927760	80643342	0.92	0.368072033098782	0.82	0.488512084344485	0.113307045675389	0.10818162256468	0.0163	0.0145	0.0277	0.0021	0.1473	0.002	0.0029	0.0559	7e-04	0.1018	0.1528	0.0206	0.0013	0.1318	0.0204	0.0016	0.0024	0.0038	3e-04	0.0354	0.0237	0.0291	0.0828	0.0174	0.1008	6e-04
13	rs73238824	80646839	0.92	0.368072033098782	0.82	0.488512084344485	0.113140119648758	0.105846842146596	0.0163	0.0146	0.0277	0.0021	0.1474	0.002	0.0029	0.0558	7e-04	0.1017	0.1525	0.0206	0.0014	0.1318	0.0205	0.0016	0.0024	0.0038	3e-04	0.0355	0.0237	0.0292	0.0828	0.0174	0.1009	6e-04
13	rs17072246	80650361	0.92	0.368072033098782	0.84	0.397589870063919	0.110517299847335	0.108432939731538	0.0163	0.0146	0.0277	0.0021	0.1476	0.002	0.0029	0.0557	7e-04	0.1015	0.1523	0.0205	0.0015	0.1319	0.0206	0.0016	0.0023	0.0038	3e-04	0.0355	0.0236	0.0292	0.0828	0.0174	0.101	6e-04
13	rs2225101	80651285	0.92	0.368072033098782	0.84	0.397589870063919	0.111368998091969	0.106595165313916	0.0163	0.0147	0.0277	0.0021	0.1476	0.002	0.0029	0.0557	7e-04	0.1015	0.1522	0.0205	0.0015	0.1319	0.0206	0.0016	0.0023	0.0038	3e-04	0.0355	0.0236	0.0292	0.0828	0.0174	0.101	6e-04
13	rs9574559	80654554	0.92	0.368072033098782	0.84	0.397589870063919	0.108853154501721	0.0972685559221052	0.0164	0.0147	0.0277	0.0021	0.1476	0.002	0.0029	0.0556	8e-04	0.1014	0.1519	0.0205	0.0016	0.1319	0.0206	0.0016	0.0023	0.0038	3e-04	0.0355	0.0236	0.0293	0.0829	0.0174	0.101	6e-04
13	rs9574565	80668874	0.92	0.368072033098782	0.84	0.397589870063919	0.107608541242039	0.0917086021624525	0.0166	0.0149	0.0277	0.0021	0.1479	0.0019	0.0028	0.0552	8e-04	0.1012	0.151	0.0203	0.002	0.1317	0.0208	0.0015	0.0022	0.0038	3e-04	0.0355	0.0235	0.0295	0.0825	0.0173	0.1023	7e-04
13	rs17072302	80675355	0.92	0.368072033098782	0.84	0.397589870063919	0.112723467395983	0.0972685559221052	0.0166	0.015	0.0277	0.0021	0.1478	0.0019	0.0028	0.0551	9e-04	0.1011	0.1511	0.0202	0.0021	0.1318	0.0208	0.0014	0.0022	0.0038	3e-04	0.0355	0.0234	0.0295	0.0823	0.0173	0.1027	7e-04
13	rs1327313	80677558	0.92	0.368072033098782	0.84	0.397589870063919	0.111534309197853	0.0992853330339098	0.0167	0.015	0.0277	0.0021	0.1479	0.0019	0.0027	0.0551	9e-04	0.101	0.1511	0.0202	0.0022	0.1318	0.0208	0.0014	0.0022	0.0038	4e-04	0.0355	0.0234	0.0294	0.0822	0.0172	0.1029	7e-04
13	rs7321752	80678014	0.92	0.368072033098782	0.84	0.397589870063919	0.111589446517454	0.0957466836223474	0.0167	0.015	0.0277	0.0021	0.1478	0.0019	0.0027	0.055	9e-04	0.1009	0.1508	0.0202	0.0021	0.1315	0.0208	0.0014	0.0021	0.0039	4e-04	0.0362	0.0234	0.0294	0.0822	0.0172	0.1031	7e-04
13	rs1327314	80683625	0.92	0.368072033098782	0.84	0.397589870063919	0.117301909539417	0.100015331350576	0.0167	0.015	0.0276	0.0021	0.148	0.0018	0.0027	0.055	9e-04	0.1008	0.1508	0.0202	0.0022	0.1316	0.0208	0.0013	0.0021	0.0039	4e-04	0.0362	0.0233	0.0293	0.0822	0.0172	0.1031	7e-04
13	rs117592316	80684427	0.92	0.368072033098782	0.84	0.397589870063919	0.117501039838659	0.100665969971369	0.0167	0.015	0.0276	0.0021	0.148	0.0018	0.0027	0.055	0.001	0.1008	0.1508	0.0202	0.0022	0.1316	0.0208	0.0013	0.0021	0.0039	4e-04	0.0363	0.0233	0.0293	0.0822	0.0172	0.1031	7e-04
13	rs9601321	80686721	0.92	0.368072033098782	0.84	0.397589870063919	0.119503733510897	0.102791874711138	0.0167	0.015	0.0276	0.0021	0.148	0.0018	0.0027	0.055	0.001	0.1008	0.1508	0.0202	0.0022	0.1316	0.0209	0.0013	0.002	0.0039	4e-04	0.0363	0.0233	0.0293	0.0821	0.0172	0.103	7e-04
13	rs8001641	80692811	0.92	0.368072033098782	0.84	0.397589870063919	0.126468162135459	0.106761735439972	0.0168	0.015	0.0276	0.0021	0.148	0.0018	0.0027	0.055	0.001	0.1008	0.1508	0.0202	0.0022	0.1316	0.0209	0.0012	0.002	0.0039	4e-04	0.0363	0.0233	0.0293	0.0821	0.0173	0.103	7e-04
13	rs117412852	80693016	0.92	0.368072033098782	0.84	0.397589870063919	0.12664684372045	0.107846881974332	0.0168	0.015	0.0276	0.0021	0.148	0.0018	0.0027	0.055	0.001	0.1008	0.1508	0.0202	0.0022	0.1316	0.0209	0.0012	0.002	0.0039	4e-04	0.0363	0.0233	0.0293	0.0821	0.0173	0.103	7e-04
13	rs1215458	80697492	0.92	0.368072033098782	0.84	0.397589870063919	0.128712689712951	0.115045199489055	0.0168	0.015	0.0276	0.0021	0.148	0.0018	0.0027	0.055	0.001	0.1009	0.1508	0.0203	0.0022	0.1315	0.0209	0.0012	0.0019	0.0039	4e-04	0.0363	0.0233	0.0293	0.0821	0.0173	0.103	7e-04
13	rs1215456	80697892	0.92	0.368072033098782	0.84	0.397589870063919	0.128682605207001	0.115903683580575	0.0168	0.015	0.0276	0.0021	0.148	0.0018	0.0027	0.055	0.001	0.1009	0.1508	0.0203	0.0022	0.1315	0.0209	0.0012	0.0019	0.0039	4e-04	0.0363	0.0233	0.0293	0.0821	0.0173	0.103	7e-04
13	rs78789301	80704180	0.91	0.406594937265203	0.84	0.397589870063919	0.164571908318922	0.104934992509579	0.0172	0.0152	0.0276	0.002	0.1475	0.0019	0.0028	0.0551	0.0014	0.1009	0.1511	0.0202	0.0024	0.131	0.0212	0.0011	0.0019	0.0038	5e-04	0.0366	0.0235	0.0292	0.0803	0.0178	0.1032	8e-04
13	rs7338640	80714487	0.91	0.406594937265203	0.84	0.397589870063919	0.190159115369408	0.104356314327584	0.0173	0.0152	0.0276	0.002	0.1472	0.0019	0.0028	0.0551	0.0015	0.1009	0.1513	0.0201	0.0024	0.1308	0.0214	0.0011	0.0019	0.0037	5e-04	0.0368	0.0235	0.0291	0.0796	0.0179	0.1032	9e-04
13	rs1359790	80717156	0.91	0.406594937265203	0.84	0.397589870063919	0.199799108047861	0.103284917946136	0.0173	0.0152	0.0276	0.002	0.1473	0.0019	0.0028	0.0551	0.0015	0.1009	0.1513	0.0201	0.0024	0.1308	0.0214	0.0011	0.0019	0.0037	5e-04	0.0368	0.0235	0.0291	0.0796	0.0179	0.1033	8e-04
13	rs73241044	80732178	0.91	0.406594937265203	0.84	0.397589870063919	0.279761966649852	0.0939170803644566	0.0183	0.0153	0.0265	0.0017	0.1478	0.0022	0.0029	0.0557	0.0022	0.1013	0.1528	0.02	0.0025	0.1301	0.0217	0.0012	0.0022	0.0026	7e-04	0.0379	0.0237	0.0292	0.0773	0.0174	0.1014	0.0013
13	rs17072389	80736185	0.91	0.406594937265203	0.84	0.397589870063919	0.281077231519208	0.0906903285761184	0.0184	0.0153	0.0264	0.0017	0.1478	0.0022	0.0029	0.0558	0.0022	0.1013	0.1528	0.02	0.0025	0.13	0.0217	0.0012	0.0022	0.0026	7e-04	0.0379	0.0237	0.0292	0.0773	0.0174	0.1013	0.0013
13	rs482161	80743198	0.91	0.406594937265203	0.84	0.397589870063919	0.281736106305438	0.0809835855775281	0.0184	0.0153	0.0264	0.0017	0.1478	0.0022	0.0029	0.0558	0.0022	0.1013	0.1528	0.02	0.0026	0.13	0.0217	0.0012	0.0022	0.0026	7e-04	0.0379	0.0237	0.0292	0.0773	0.0174	0.1013	0.0013
13	rs572000	80746053	0.91	0.406594937265203	0.84	0.397589870063919	0.270417626877006	0.0775778760165104	0.0184	0.0153	0.0264	0.0017	0.1478	0.0022	0.0029	0.0558	0.0023	0.1013	0.1529	0.0202	0.0026	0.1299	0.0217	0.0012	0.0022	0.0026	7e-04	0.0379	0.0237	0.0292	0.0772	0.0174	0.1013	0.0013
13	rs9545340	80747085	0.91	0.406594937265203	0.84	0.397589870063919	0.27180143922266	0.0753165075465166	0.0184	0.0153	0.0264	0.0017	0.1478	0.0022	0.0029	0.0558	0.0023	0.1013	0.1529	0.0202	0.0026	0.1299	0.0217	0.0012	0.0022	0.0026	7e-04	0.0379	0.0237	0.0292	0.0772	0.0174	0.1013	0.0013
13	rs679805	80747701	0.91	0.406594937265203	0.84	0.397589870063919	0.271293598274925	0.0732259513449364	0.0184	0.0153	0.0264	0.0017	0.1478	0.0022	0.0029	0.0559	0.0023	0.1014	0.1529	0.0202	0.0026	0.1299	0.0217	0.0012	0.0022	0.0026	7e-04	0.0379	0.0237	0.0292	0.0771	0.0174	0.1013	0.0013
13	rs7983246	80747976	0.91	0.406594937265203	0.84	0.397589870063919	0.270786270354541	0.0740160700702378	0.0184	0.0153	0.0264	0.0017	0.1478	0.0022	0.0029	0.0558	0.0023	0.1014	0.1529	0.0202	0.0026	0.1299	0.0217	0.0012	0.0022	0.0026	7e-04	0.0379	0.0237	0.0292	0.0772	0.0174	0.1013	0.0013
13	rs61966789	80749611	0.91	0.406594937265203	0.84	0.397589870063919	0.27588262502448	0.0739440968086657	0.0184	0.0153	0.0263	0.0017	0.1478	0.0022	0.0029	0.0558	0.0023	0.1014	0.1528	0.0202	0.0025	0.1299	0.0217	0.0012	0.0021	0.0026	7e-04	0.0379	0.0237	0.0292	0.0771	0.0174	0.1013	0.0013
13	rs73241051	80750612	0.91	0.406594937265203	0.84	0.397589870063919	0.279808883335254	0.0761886257580679	0.0184	0.0153	0.0263	0.0017	0.1479	0.0022	0.0029	0.0558	0.0023	0.1014	0.1528	0.0202	0.0025	0.1299	0.0217	0.0012	0.0022	0.0025	7e-04	0.0379	0.0237	0.0292	0.0771	0.0174	0.1013	0.0013
13	rs7992341	80752973	0.91	0.406594937265203	0.84	0.397589870063919	0.30047127390394	0.0751715551245121	0.0184	0.0153	0.0263	0.0018	0.1479	0.0023	0.003	0.0558	0.0023	0.1015	0.1526	0.02	0.0026	0.1299	0.0217	0.0012	0.0022	0.0025	7e-04	0.038	0.0237	0.0292	0.0772	0.0174	0.1013	0.0013
13	rs9545344	80767270	0.91	0.406594937265203	0.84	0.397589870063919	0.637872499106309	0.0597464449684687	0.0188	0.0151	0.0264	0.0017	0.1484	0.0024	0.0031	0.0558	0.0026	0.1015	0.1523	0.0191	0.0025	0.1291	0.0217	0.0014	0.0022	0.0022	7e-04	0.0382	0.0239	0.0294	0.0766	0.0171	0.1025	0.0014
13	rs12873187	80770942	0.91	0.406594937265203	0.84	0.397589870063919	0.538361826365161	0.0570096677885933	0.0188	0.0151	0.0263	0.0017	0.1488	0.0024	0.0031	0.0558	0.0025	0.1015	0.1523	0.0189	0.0024	0.1288	0.0217	0.0015	0.0022	0.0021	7e-04	0.0382	0.0239	0.0295	0.0764	0.0171	0.1027	0.0014
13	rs2183342	80771407	0.91	0.406594937265203	0.84	0.397589870063919	0.5106224093768	0.0596806478881288	0.0188	0.015	0.0263	0.0017	0.1488	0.0024	0.0031	0.0559	0.0025	0.1015	0.1525	0.0189	0.0024	0.1288	0.0217	0.0015	0.0022	0.0021	7e-04	0.0382	0.0239	0.0295	0.0764	0.0171	0.1026	0.0014
13	rs9574595	80772435	0.91	0.406594937265203	0.84	0.397589870063919	0.429548734527965	0.0710181248424649	0.0187	0.015	0.0264	0.0017	0.1491	0.0025	0.0031	0.0559	0.0024	0.1016	0.1524	0.0189	0.0024	0.1287	0.0217	0.0015	0.0022	0.0021	7e-04	0.0381	0.024	0.0295	0.0763	0.0171	0.1025	0.0014
13	rs347999	80774346	0.91	0.406594937265203	0.84	0.397589870063919	0.230010538258891	0.053133340121498	0.0186	0.0148	0.0264	0.0017	0.1498	0.0025	0.0032	0.0559	0.0021	0.1016	0.1521	0.019	0.0024	0.1285	0.0218	0.0015	0.0023	0.0021	8e-04	0.038	0.0242	0.0295	0.076	0.0172	0.1022	0.0014
13	rs882343	80774626	0.91	0.406594937265203	0.84	0.397589870063919	0.209510722253629	0.0592209333887592	0.0186	0.0148	0.0264	0.0017	0.1499	0.0026	0.0032	0.0559	0.0021	0.1016	0.152	0.019	0.0024	0.1285	0.0218	0.0016	0.0023	0.0021	8e-04	0.038	0.0242	0.0296	0.076	0.0172	0.1022	0.0014
13	rs17817277	80777573	0.9	0.447749409690379	0.84	0.397589870063919	0.0151378755818888	0.0562378374433771	0.018	0.0146	0.0269	0.0018	0.152	0.0029	0.0032	0.0563	0.0011	0.1016	0.1497	0.0193	0.0025	0.128	0.0221	0.0017	0.0025	0.0022	8e-04	0.0378	0.0242	0.0304	0.0761	0.0175	0.1016	0.0012
13	rs117468801	80778080	0.9	0.447749409690379	0.84	0.397589870063919	0.0125472152720932	0.0583712035217397	0.0177	0.0146	0.0275	0.0019	0.1526	0.0031	0.0033	0.0564	9e-04	0.1015	0.1484	0.0195	0.0025	0.1273	0.0224	0.0019	0.0026	0.0022	7e-04	0.0376	0.0243	0.031	0.0761	0.0178	0.1008	0.0012
13	rs348041	80786793	0.88	0.538208189821859	0.84	0.397589870063919	0.0123040664595469	0.0656563058331336	0.0173	0.0147	0.0282	0.002	0.1533	0.0037	0.0034	0.0562	9e-04	0.1008	0.1459	0.0201	0.0026	0.1258	0.0232	0.0022	0.003	0.0023	8e-04	0.0373	0.0243	0.0322	0.0763	0.0184	0.0996	0.0012
13	rs74635812	80788048	0.88	0.538208189821859	0.84	0.397589870063919	0.0122138002499872	0.0651093497770427	0.0173	0.0147	0.0282	0.002	0.1533	0.0037	0.0034	0.0562	9e-04	0.1008	0.1459	0.0201	0.0026	0.1258	0.0232	0.0022	0.003	0.0023	8e-04	0.0373	0.0243	0.0322	0.0763	0.0184	0.0996	0.0012
13	rs9574601	80792071	0.88	0.538208189821859	0.84	0.397589870063919	0.0124312761137359	0.0638857404064713	0.0173	0.0147	0.0283	0.002	0.1533	0.0037	0.0034	0.0562	9e-04	0.1007	0.1458	0.0201	0.0026	0.1258	0.0232	0.0022	0.003	0.0023	8e-04	0.0373	0.0243	0.0322	0.0763	0.0185	0.0996	0.0012
13	rs77193704	80792104	0.88	0.538208189821859	0.84	0.397589870063919	0.0124312761137359	0.0638857404064713	0.0173	0.0147	0.0283	0.002	0.1533	0.0037	0.0034	0.0562	9e-04	0.1007	0.1458	0.0201	0.0026	0.1258	0.0232	0.0022	0.003	0.0023	8e-04	0.0373	0.0243	0.0322	0.0763	0.0185	0.0996	0.0012
13	rs348005	80807045	0.88	0.538208189821859	0.84	0.397589870063919	0.0123584651110178	0.0632776061613162	0.0173	0.0147	0.0283	0.002	0.1532	0.0037	0.0034	0.0562	9e-04	0.1007	0.1457	0.0201	0.0027	0.1259	0.0232	0.0022	0.003	0.0023	8e-04	0.0373	0.0245	0.0322	0.0763	0.0184	0.0995	0.0012
13	rs74404477	80810516	0.88	0.538208189821859	0.84	0.397589870063919	0.0124251963137271	0.0642246516088573	0.0173	0.0147	0.0283	0.002	0.1533	0.0037	0.0034	0.0562	9e-04	0.1007	0.1457	0.0201	0.0027	0.1259	0.0232	0.0022	0.003	0.0023	8e-04	0.0373	0.0245	0.0322	0.0763	0.0185	0.0995	0.0012
13	rs2117906	80811009	0.88	0.538208189821859	0.84	0.397589870063919	0.012370578080708	0.0653825876454319	0.0173	0.0147	0.0283	0.002	0.1532	0.0037	0.0034	0.0562	9e-04	0.1007	0.1457	0.0201	0.0027	0.1259	0.0232	0.0022	0.003	0.0023	8e-04	0.0373	0.0245	0.0322	0.0763	0.0185	0.0995	0.0012
13	rs7992472	80813053	0.87	0.587631181685492	0.84	0.397589870063919	0.0219777576127306	0.0732976358894361	0.017	0.0145	0.0289	0.0021	0.1547	0.004	0.0035	0.056	9e-04	0.1004	0.1451	0.02	0.0026	0.1252	0.0232	0.0022	0.0031	0.0029	8e-04	0.0377	0.0245	0.0325	0.0763	0.0186	0.0984	0.0012
13	rs182977	80813088	0.87	0.587631181685492	0.84	0.397589870063919	0.0200029457992215	0.0664115023068583	0.0171	0.0144	0.0289	0.0021	0.1547	0.004	0.0035	0.0561	9e-04	0.1004	0.145	0.02	0.0026	0.1252	0.0231	0.0022	0.0032	0.0029	8e-04	0.0378	0.0246	0.0324	0.0764	0.0186	0.0983	0.0012
13	rs9574614	80819325	0.87	0.587631181685492	0.85	0.356744695657816	0.0237945660056217	0.0475721379941489	0.0173	0.0142	0.0286	0.0021	0.1555	0.0039	0.0034	0.0565	7e-04	0.1007	0.147	0.0196	0.0023	0.1246	0.0224	0.0023	0.0031	0.0033	7e-04	0.0397	0.0233	0.0314	0.0767	0.018	0.0977	0.0011
13	rs73245333	80820767	0.87	0.587631181685492	0.85	0.356744695657816	0.0237945660056217	0.0476914650292326	0.0173	0.0142	0.0286	0.0021	0.1555	0.0039	0.0034	0.0565	7e-04	0.1007	0.147	0.0196	0.0023	0.1246	0.0224	0.0023	0.0031	0.0033	7e-04	0.0397	0.0233	0.0314	0.0767	0.018	0.0977	0.0011
13	rs7986108	80839836	0.87	0.587631181685492	0.85	0.356744695657816	0.0269686385810247	0.0473338785593356	0.0173	0.0142	0.0287	0.0021	0.1556	0.0039	0.0034	0.0566	7e-04	0.1007	0.1474	0.0198	0.0022	0.1244	0.0222	0.0023	0.0031	0.0033	7e-04	0.0402	0.0231	0.0312	0.0768	0.0179	0.0973	0.001
13	rs4885713	80843549	0.87	0.587631181685492	0.85	0.356744695657816	0.0301884145172639	0.0526960692044139	0.0173	0.0139	0.0287	0.0021	0.1556	0.0039	0.0034	0.0566	7e-04	0.1009	0.1475	0.0198	0.0022	0.1245	0.0222	0.0023	0.0031	0.0033	7e-04	0.0403	0.0231	0.0312	0.0768	0.0179	0.0972	0.001
13	rs117883420	80851387	0.87	0.587631181685492	0.85	0.356744695657816	0.031470217204131	0.053760725549269	0.0174	0.0139	0.0287	0.0021	0.1557	0.0039	0.0034	0.0566	6e-04	0.1008	0.1476	0.0198	0.0022	0.1243	0.0222	0.0023	0.0031	0.0034	7e-04	0.0403	0.0228	0.0312	0.077	0.0179	0.0973	0.001
13	rs1755262	80859644	0.87	0.587631181685492	0.85	0.356744695657816	0.0348216494702936	0.0526337298362892	0.0175	0.0139	0.0286	0.0021	0.1559	0.0039	0.0034	0.0566	6e-04	0.1008	0.1478	0.0198	0.0022	0.1239	0.0222	0.0023	0.0031	0.0034	7e-04	0.0403	0.0219	0.0312	0.0775	0.0179	0.0976	0.001
13	rs9545391	80868407	0.87	0.587631181685492	0.85	0.356744695657816	0.0345406981700402	0.0523846925449201	0.0175	0.0139	0.0286	0.0021	0.1559	0.0039	0.0034	0.0566	6e-04	0.1008	0.1478	0.0198	0.0022	0.1239	0.0222	0.0023	0.0032	0.0034	7e-04	0.0403	0.0219	0.0312	0.0775	0.0179	0.0976	0.001
13	rs1755254	80874281	0.87	0.587631181685492	0.85	0.356744695657816	0.0350141167542164	0.0504109108230299	0.0175	0.0139	0.0286	0.0021	0.1559	0.0039	0.0034	0.0565	6e-04	0.1008	0.1479	0.0198	0.0022	0.1238	0.0221	0.0023	0.0032	0.0034	7e-04	0.0404	0.0219	0.0311	0.0776	0.0179	0.0976	0.001
13	rs722023	80883646	0.87	0.587631181685492	0.85	0.356744695657816	0.0635754620141528	0.0541386848519797	0.0175	0.0132	0.0284	0.0023	0.156	0.0038	0.0035	0.0558	6e-04	0.1009	0.1505	0.0195	0.0019	0.1231	0.0215	0.0023	0.0032	0.0038	6e-04	0.041	0.0215	0.0303	0.0792	0.0177	0.0973	9e-04
13	rs566244	80905891	0.87	0.587631181685492	0.85	0.356744695657816	0.0741140309436154	0.0515171046324881	0.0174	0.0131	0.0285	0.0024	0.156	0.0038	0.0034	0.0558	6e-04	0.1011	0.1505	0.0195	0.0018	0.1229	0.0214	0.0023	0.0031	0.0039	6e-04	0.0411	0.0216	0.0303	0.0795	0.0176	0.0971	9e-04
13	rs1928573	80909943	0.87	0.587631181685492	0.85	0.356744695657816	0.0779437966505664	0.0563661621431068	0.0174	0.013	0.0286	0.0024	0.156	0.0038	0.0034	0.0558	6e-04	0.1012	0.1506	0.0195	0.0018	0.1229	0.0214	0.0023	0.0031	0.0039	6e-04	0.0412	0.0217	0.0303	0.0796	0.0175	0.097	9e-04
13	rs11911	80910851	0.87	0.587631181685492	0.84	0.397589870063919	0.079648847626316	0.0606046119938404	0.0173	0.013	0.0286	0.0025	0.1561	0.0038	0.0034	0.0558	6e-04	0.1012	0.1506	0.0195	0.0018	0.1228	0.0213	0.0023	0.0031	0.0039	5e-04	0.0412	0.0217	0.0303	0.0796	0.0174	0.097	9e-04
13	rs504122	80911525	0.87	0.587631181685492	0.84	0.397589870063919	0.0826499760494038	0.0594834419363635	0.0173	0.0129	0.0286	0.0025	0.1559	0.0039	0.0034	0.0557	6e-04	0.1013	0.1506	0.0195	0.0018	0.1228	0.0213	0.0024	0.0031	0.0039	5e-04	0.0413	0.0217	0.0303	0.0797	0.0174	0.0971	9e-04
13	rs7981906	80916856	0.87	0.587631181685492	0.84	0.397589870063919	0.0902846658599796	0.0717983474156534	0.0174	0.0128	0.0287	0.0026	0.156	0.0039	0.0033	0.0556	6e-04	0.1014	0.1504	0.0195	0.0017	0.1228	0.0213	0.0023	0.0031	0.004	5e-04	0.0415	0.0216	0.0301	0.0803	0.0172	0.0971	9e-04
13	rs73245377	80918914	0.87	0.587631181685492	0.84	0.397589870063919	0.0871556435679313	0.0673778871803272	0.0174	0.0127	0.0287	0.0025	0.1561	0.0039	0.0032	0.0556	6e-04	0.1013	0.1505	0.0195	0.0017	0.1228	0.0213	0.0023	0.0031	0.0039	5e-04	0.0415	0.0216	0.03	0.0804	0.0171	0.0971	9e-04
13	rs7982000	80924155	0.87	0.587631181685492	0.84	0.397589870063919	0.111672184016429	0.12426706791209	0.0168	0.0123	0.0289	0.0024	0.1574	0.0034	0.0026	0.0558	6e-04	0.1008	0.1504	0.0195	0.0013	0.1244	0.0213	0.002	0.0028	0.0038	3e-04	0.0415	0.0217	0.0284	0.0826	0.0168	0.0981	7e-04
13	rs111736238	80924196	0.87	0.587631181685492	0.84	0.397589870063919	0.112390827153306	0.12648076842974	0.0168	0.0123	0.0289	0.0024	0.1574	0.0034	0.0026	0.0558	6e-04	0.1008	0.1504	0.0195	0.0013	0.1244	0.0213	0.002	0.0028	0.0038	3e-04	0.0415	0.0217	0.0284	0.0827	0.0168	0.0981	7e-04
13	rs9545411	80926657	0.87	0.587631181685492	0.84	0.397589870063919	0.112003512303431	0.146106516385319	0.0166	0.0121	0.029	0.0023	0.1576	0.0033	0.0024	0.0559	6e-04	0.1011	0.1504	0.0195	0.0012	0.1248	0.0213	0.002	0.0027	0.0036	3e-04	0.0415	0.0217	0.0279	0.0831	0.0168	0.0981	7e-04
13	rs66965186	80938774	0.87	0.587631181685492	0.84	0.397589870063919	0.0586610002498406	0.212664790837299	0.0166	0.0121	0.029	0.0022	0.1581	0.0038	0.0023	0.056	6e-04	0.1007	0.1503	0.0195	0.0012	0.1251	0.0214	0.0019	0.0027	0.002	3e-04	0.0415	0.0217	0.0288	0.0833	0.0167	0.0982	6e-04
13	rs112485394	80940854	0.87	0.587631181685492	0.84	0.397589870063919	0.0581330349117971	0.212984867336905	0.0165	0.012	0.029	0.0022	0.1582	0.0038	0.0023	0.056	6e-04	0.1006	0.1503	0.0195	0.0012	0.1252	0.0214	0.0019	0.0026	0.002	3e-04	0.0415	0.0217	0.0287	0.0834	0.0167	0.0982	6e-04
13	rs78758263	80941871	0.87	0.587631181685492	0.84	0.397589870063919	0.058551505983648	0.215444059008505	0.0164	0.012	0.029	0.0022	0.1582	0.0038	0.0023	0.056	6e-04	0.1006	0.1503	0.0195	0.0012	0.1252	0.0214	0.0019	0.0026	0.002	3e-04	0.0415	0.0217	0.0287	0.0835	0.0167	0.0982	6e-04
13	rs60278028	80944350	0.87	0.587631181685492	0.84	0.397589870063919	0.0601524870157528	0.218880969822173	0.0163	0.012	0.029	0.0022	0.1583	0.0038	0.0022	0.0561	6e-04	0.1005	0.1504	0.0195	0.0012	0.1252	0.0215	0.0019	0.0026	0.002	3e-04	0.0415	0.0217	0.0287	0.0835	0.0167	0.0981	6e-04
13	rs9669948	80946323	0.87	0.587631181685492	0.84	0.397589870063919	0.0660522162340712	0.23998130709183	0.0161	0.0119	0.0291	0.0022	0.1584	0.0038	0.0022	0.056	6e-04	0.1002	0.1504	0.0194	0.0012	0.1253	0.0215	0.002	0.0026	0.002	3e-04	0.0419	0.0217	0.0288	0.0836	0.0168	0.0981	6e-04
13	rs73245385	80952857	0.86	0.639923359357885	0.84	0.397589870063919	0.0698333238575931	0.263977194986213	0.0155	0.0116	0.0291	0.0021	0.1602	0.0037	0.0021	0.0563	4e-04	0.0996	0.1504	0.0193	0.0011	0.126	0.0213	0.002	0.0026	0.002	2e-04	0.0421	0.0218	0.028	0.0844	0.0168	0.0974	6e-04
13	rs534870	80959207	0.86	0.639923359357885	0.84	0.397589870063919	0.0725917060660666	0.304791118788898	0.0154	0.0115	0.0291	0.0021	0.1607	0.0036	0.0021	0.0565	4e-04	0.0993	0.1504	0.0193	0.0011	0.1263	0.0211	0.002	0.0026	0.002	2e-04	0.0422	0.0218	0.0277	0.0847	0.0168	0.0972	5e-04
13	rs476179	80964023	0.86	0.639923359357885	0.84	0.397589870063919	0.0766751151760979	0.324205110345944	0.0153	0.0114	0.0291	0.0021	0.161	0.0036	0.0021	0.0566	4e-04	0.0993	0.1504	0.0193	0.0011	0.1264	0.0211	0.002	0.0026	0.002	1e-04	0.0423	0.0218	0.0277	0.0846	0.0168	0.0971	5e-04
13	rs473242	80980393	0.86	0.639923359357885	0.84	0.397589870063919	0.0752692359563784	0.34743829781833	0.0153	0.0114	0.0291	0.0021	0.1611	0.0034	0.002	0.0566	4e-04	0.099	0.1503	0.0193	0.0011	0.1268	0.021	0.002	0.0026	0.002	2e-04	0.0423	0.0218	0.0276	0.0848	0.0171	0.0969	5e-04
13	rs74686114	80983871	0.86	0.639923359357885	0.84	0.397589870063919	0.0742844433251328	0.347935013104007	0.0152	0.0113	0.0291	0.0021	0.1613	0.0033	0.0021	0.0567	4e-04	0.099	0.1503	0.0193	0.0011	0.1267	0.021	0.002	0.0025	0.0021	2e-04	0.0423	0.0217	0.0276	0.0848	0.0171	0.0968	5e-04
13	rs9601373	80987444	0.86	0.639923359357885	0.84	0.397589870063919	0.0769365004700641	0.351417719787432	0.0152	0.0113	0.0291	0.0021	0.1615	0.0033	0.0021	0.0568	4e-04	0.0991	0.1502	0.0194	0.0011	0.1265	0.021	0.002	0.0025	0.0023	2e-04	0.0423	0.0217	0.0275	0.0848	0.0171	0.0967	5e-04
13	rs9574643	80994735	0.86	0.639923359357885	0.84	0.397589870063919	0.0911811331946226	0.35228994966321	0.0152	0.0112	0.0291	0.002	0.1615	0.0032	0.002	0.0567	4e-04	0.0992	0.1501	0.0194	0.0011	0.1267	0.0209	0.002	0.0025	0.0027	2e-04	0.0422	0.0217	0.0272	0.0852	0.0171	0.0967	5e-04
13	rs79890644	80994822	0.86	0.639923359357885	0.84	0.397589870063919	0.0912783843580108	0.350297192764803	0.0152	0.0112	0.0291	0.002	0.1615	0.0032	0.002	0.0567	4e-04	0.0992	0.1501	0.0194	0.0011	0.1267	0.0209	0.002	0.0025	0.0027	2e-04	0.0422	0.0217	0.0272	0.0852	0.0171	0.0967	5e-04
13	rs4885721	80995738	0.86	0.639923359357885	0.84	0.397589870063919	0.0913027073915321	0.350919581074007	0.0152	0.0112	0.0291	0.002	0.1615	0.0032	0.002	0.0567	4e-04	0.0992	0.1501	0.0194	0.0011	0.1268	0.0209	0.002	0.0025	0.0027	2e-04	0.0422	0.0217	0.0272	0.0852	0.0171	0.0967	5e-04
13	rs73247212	80999946	0.86	0.639923359357885	0.84	0.397589870063919	0.090817025012544	0.356660361560978	0.0152	0.0112	0.0291	0.002	0.1616	0.0032	0.002	0.0567	4e-04	0.0992	0.15	0.0194	0.0011	0.1268	0.0209	0.0019	0.0025	0.0027	2e-04	0.0421	0.0217	0.0272	0.0853	0.0171	0.0967	5e-04
13	rs521011	81011715	0.86	0.639923359357885	0.84	0.397589870063919	0.096501562770021	0.359039301528281	0.015	0.0111	0.0291	0.002	0.1624	0.003	0.002	0.0566	4e-04	0.0995	0.1498	0.0193	0.0011	0.127	0.0206	0.0019	0.0024	0.0027	2e-04	0.0422	0.0217	0.027	0.0855	0.017	0.0967	5e-04
13	rs116897874	81015603	0.86	0.639923359357885	0.84	0.397589870063919	0.101050748069489	0.364062267821493	0.015	0.0111	0.0292	0.002	0.1624	0.003	0.0019	0.0566	4e-04	0.0995	0.1498	0.0193	0.0011	0.1271	0.0206	0.0019	0.0024	0.0027	2e-04	0.0422	0.0217	0.027	0.0855	0.017	0.0968	4e-04
13	rs73228611	81017946	0.86	0.639923359357885	0.84	0.397589870063919	0.104747705347177	0.386139075771314	0.015	0.0111	0.0292	0.002	0.1624	0.003	0.0019	0.0566	4e-04	0.0995	0.1498	0.0193	0.0011	0.1271	0.0206	0.0019	0.0024	0.0027	2e-04	0.0423	0.0217	0.027	0.0855	0.017	0.0968	4e-04
13	rs1930353	81017987	0.86	0.639923359357885	0.84	0.397589870063919	0.104668184201883	0.385243930028369	0.015	0.0111	0.0292	0.002	0.1624	0.003	0.0019	0.0566	4e-04	0.0995	0.1498	0.0193	0.0011	0.1271	0.0206	0.0019	0.0024	0.0027	2e-04	0.0423	0.0217	0.027	0.0855	0.017	0.0968	4e-04
13	rs12866803	81019687	0.86	0.639923359357885	0.84	0.397589870063919	0.102901989723731	0.378612462724672	0.0149	0.0111	0.0292	0.002	0.1625	0.003	0.0019	0.0566	4e-04	0.0995	0.1497	0.0193	0.0011	0.1271	0.0206	0.0019	0.0024	0.0027	2e-04	0.0423	0.0217	0.0269	0.0855	0.017	0.0968	4e-04
13	rs73228619	81036394	0.86	0.639923359357885	0.84	0.397589870063919	0.127124076441441	0.385116099283249	0.0148	0.011	0.0294	0.0019	0.163	0.0027	0.0016	0.0565	5e-04	0.0997	0.1489	0.0194	0.0011	0.1276	0.0201	0.0018	0.0021	0.0027	2e-04	0.0424	0.0217	0.0268	0.0861	0.0169	0.0975	4e-04
13	rs9574655	81036784	0.86	0.639923359357885	0.84	0.397589870063919	0.131803689644875	0.385883260852052	0.0148	0.011	0.0294	0.0019	0.163	0.0026	0.0016	0.0565	5e-04	0.0997	0.1489	0.0194	0.0011	0.1276	0.0201	0.0018	0.0021	0.0027	2e-04	0.0424	0.0217	0.0268	0.0861	0.0169	0.0975	4e-04
13	rs118180670	81039096	0.86	0.639923359357885	0.84	0.397589870063919	0.132813216671192	0.381924177883476	0.0148	0.011	0.0294	0.0019	0.163	0.0026	0.0016	0.0565	5e-04	0.0997	0.1488	0.0194	0.0011	0.1277	0.0201	0.0018	0.002	0.0027	2e-04	0.0424	0.0217	0.0269	0.0861	0.0169	0.0975	4e-04
13	rs12584846	81040240	0.86	0.639923359357885	0.84	0.397589870063919	0.133673429652285	0.381541645720922	0.0148	0.011	0.0294	0.0019	0.163	0.0026	0.0016	0.0565	5e-04	0.0997	0.1488	0.0194	0.0011	0.1277	0.0201	0.0018	0.002	0.0027	2e-04	0.0424	0.0217	0.0269	0.0861	0.0169	0.0975	4e-04
13	rs77959642	81045409	0.86	0.639923359357885	0.84	0.397589870063919	0.132323168756906	0.386394937848779	0.0148	0.011	0.0294	0.0019	0.163	0.0026	0.0016	0.0565	5e-04	0.0997	0.1488	0.0194	0.0011	0.1277	0.0201	0.0018	0.002	0.0027	2e-04	0.0423	0.0217	0.0269	0.0861	0.0169	0.0975	4e-04
13	rs117669911	81061740	0.86	0.639923359357885	0.84	0.397589870063919	0.130131465777582	0.383966154547333	0.0148	0.011	0.0294	0.0019	0.1631	0.0025	0.0015	0.0566	5e-04	0.0997	0.1487	0.0194	0.0011	0.1277	0.0201	0.0018	0.0021	0.0027	2e-04	0.0422	0.0217	0.0268	0.0862	0.017	0.0975	4e-04
13	rs74650095	81065403	0.86	0.639923359357885	0.84	0.397589870063919	0.129919562283394	0.385116099283249	0.0148	0.011	0.0294	0.0019	0.1631	0.0025	0.0015	0.0566	5e-04	0.0997	0.1487	0.0194	0.0011	0.1277	0.0201	0.0018	0.0021	0.0027	2e-04	0.0422	0.0217	0.0268	0.0862	0.017	0.0975	4e-04
13	rs2329164	81081724	0.86	0.639923359357885	0.84	0.397589870063919	0.13104198905076	0.387290826145174	0.0148	0.011	0.0294	0.0019	0.1631	0.0025	0.0015	0.0566	5e-04	0.0997	0.1487	0.0194	0.0011	0.1278	0.0201	0.0018	0.0021	0.0027	2e-04	0.0422	0.0217	0.0268	0.0862	0.017	0.0975	4e-04
13	rs116945889	81090565	0.87	0.587631181685492	0.84	0.397589870063919	0.126259893753752	0.373406602093806	0.0147	0.0109	0.0294	0.002	0.1633	0.0025	0.0015	0.0566	5e-04	0.0995	0.1488	0.0194	0.0011	0.1277	0.02	0.0018	0.0021	0.0028	2e-04	0.0422	0.0217	0.0266	0.0861	0.017	0.0976	4e-04
13	rs9574681	81123754	0.87	0.587631181685492	0.84	0.397589870063919	0.126140976784545	0.358162325622447	0.0146	0.0109	0.0294	0.002	0.1637	0.0024	0.0015	0.0566	6e-04	0.0994	0.1489	0.0194	0.0012	0.1273	0.0198	0.0018	0.0024	0.0028	2e-04	0.0423	0.0217	0.0264	0.0861	0.017	0.0976	4e-04
13	rs77263135	81125104	0.87	0.587631181685492	0.84	0.397589870063919	0.124424321675664	0.351666865093201	0.0146	0.0109	0.0294	0.002	0.1638	0.0024	0.0015	0.0566	6e-04	0.0994	0.1488	0.0194	0.0012	0.1273	0.0198	0.0018	0.0024	0.0028	2e-04	0.0423	0.0217	0.0263	0.0861	0.017	0.0976	4e-04
13	rs41532444	81134134	0.87	0.587631181685492	0.84	0.397589870063919	0.13134634944884	0.345205609135488	0.0146	0.0108	0.0295	0.0021	0.1643	0.0024	0.0015	0.0566	7e-04	0.0993	0.149	0.0195	0.0013	0.1268	0.0196	0.0019	0.0027	0.0029	3e-04	0.0423	0.0217	0.0259	0.0861	0.0171	0.0975	4e-04
13	rs77858481	81142325	0.87	0.587631181685492	0.84	0.397589870063919	0.134598801105358	0.337916585079668	0.0145	0.0108	0.0295	0.0021	0.1644	0.0024	0.0015	0.0566	7e-04	0.0993	0.1491	0.0194	0.0013	0.1268	0.0195	0.0019	0.0027	0.0029	3e-04	0.0423	0.0217	0.0257	0.086	0.017	0.0975	4e-04
13	rs7984805	81145933	0.87	0.587631181685492	0.84	0.397589870063919	0.135962967429181	0.341370173441047	0.0145	0.0108	0.0295	0.0021	0.1646	0.0024	0.0015	0.0567	7e-04	0.0992	0.1492	0.0194	0.0013	0.1268	0.0195	0.0019	0.0027	0.003	3e-04	0.0422	0.0217	0.0257	0.0859	0.017	0.0975	4e-04
13	rs35934122	81148082	0.87	0.587631181685492	0.84	0.397589870063919	0.135776457568323	0.339395448425031	0.0145	0.0108	0.0295	0.0021	0.1646	0.0024	0.0015	0.0568	7e-04	0.0992	0.1493	0.0194	0.0014	0.1267	0.0194	0.0019	0.0027	0.003	3e-04	0.0422	0.0217	0.0257	0.0859	0.017	0.0975	4e-04
13	rs1419331	81149863	0.87	0.587631181685492	0.84	0.397589870063919	0.13786788849527	0.312826994123563	0.0145	0.0108	0.0296	0.0021	0.1647	0.0024	0.0015	0.0568	7e-04	0.0992	0.1493	0.0193	0.0014	0.1266	0.0194	0.0019	0.0027	0.003	3e-04	0.0422	0.0217	0.0256	0.0859	0.017	0.0975	4e-04
13	rs73228696	81160510	0.87	0.587631181685492	0.84	0.397589870063919	0.130981168137706	0.313188263050118	0.0144	0.0107	0.0296	0.0022	0.1649	0.0024	0.0015	0.0569	8e-04	0.099	0.1493	0.0194	0.0015	0.1263	0.0194	0.0019	0.0027	0.0031	3e-04	0.0421	0.0217	0.0255	0.0857	0.017	0.0976	5e-04
13	rs61966097	81164609	0.87	0.587631181685492	0.84	0.397589870063919	0.127512629857175	0.272942033827766	0.0142	0.0106	0.0298	0.0024	0.1654	0.0027	0.0018	0.0574	0.001	0.0986	0.149	0.0194	0.0017	0.1254	0.0192	0.002	0.0028	0.0033	5e-04	0.0417	0.0217	0.025	0.0855	0.0169	0.098	7e-04
13	rs115387119	81173685	0.87	0.587631181685492	0.84	0.397589870063919	0.122897396615761	0.245996054576213	0.0143	0.0105	0.0299	0.0024	0.1656	0.0028	0.0018	0.0576	0.001	0.0984	0.1489	0.0194	0.0018	0.1251	0.0192	0.002	0.0029	0.0033	5e-04	0.0415	0.0217	0.0248	0.0854	0.0169	0.0982	7e-04
13	rs7989054	81174813	0.87	0.587631181685492	0.84	0.397589870063919	0.12237151864408	0.251719950842985	0.0143	0.0105	0.0299	0.0025	0.1656	0.0028	0.0019	0.0577	0.001	0.0984	0.1488	0.0194	0.0018	0.125	0.0192	0.002	0.0029	0.0033	5e-04	0.0414	0.0217	0.0248	0.0853	0.0169	0.0982	8e-04
13	rs3813532	81193602	0.87	0.587631181685492	0.84	0.397589870063919	0.0953222406571315	0.208518330387041	0.0143	0.0104	0.0299	0.0027	0.1655	0.003	0.0021	0.0576	0.0011	0.0986	0.1481	0.0195	0.0021	0.1256	0.0194	0.0023	0.003	0.0034	6e-04	0.0409	0.0219	0.0246	0.0848	0.0168	0.0974	9e-04
13	rs17236940	81195133	0.87	0.587631181685492	0.84	0.397589870063919	0.0934838859676665	0.212771465328393	0.0143	0.0104	0.0299	0.0027	0.1654	0.003	0.0021	0.0576	0.0011	0.0985	0.1481	0.0195	0.0021	0.1257	0.0194	0.0023	0.003	0.0034	6e-04	0.0409	0.0219	0.0247	0.0848	0.0168	0.0973	9e-04
13	rs1772568	81195334	0.87	0.587631181685492	0.84	0.397589870063919	0.0942512637852108	0.214801633322173	0.0143	0.0104	0.0299	0.0027	0.1654	0.003	0.0021	0.0575	0.0011	0.0985	0.1481	0.0195	0.0021	0.1257	0.0194	0.0023	0.003	0.0034	6e-04	0.0409	0.0219	0.0247	0.0848	0.0168	0.0973	9e-04
13	rs114788263	81208391	0.87	0.587631181685492	0.84	0.397589870063919	0.0894658226526445	0.203452383151327	0.0143	0.0104	0.0299	0.0027	0.1654	0.003	0.0021	0.0576	0.0011	0.0984	0.148	0.0196	0.0021	0.1255	0.0194	0.0023	0.003	0.0034	7e-04	0.0408	0.022	0.0247	0.0848	0.0167	0.0975	9e-04
13	rs113216930	81217849	0.87	0.587631181685492	0.84	0.397589870063919	0.0887472358290022	0.199784792251232	0.0143	0.0104	0.0299	0.0028	0.1654	0.0031	0.0022	0.0576	0.0011	0.0983	0.1479	0.0196	0.0021	0.1253	0.0195	0.0023	0.003	0.0034	7e-04	0.0407	0.022	0.0247	0.0848	0.0167	0.0976	9e-04
13	rs74911137	81219143	0.87	0.587631181685492	0.84	0.397589870063919	0.0886278284904079	0.196347354698045	0.0143	0.0104	0.0299	0.0028	0.1654	0.0031	0.0022	0.0576	0.0011	0.0983	0.1479	0.0196	0.0021	0.1253	0.0195	0.0023	0.003	0.0034	7e-04	0.0407	0.0221	0.0247	0.0848	0.0167	0.0976	9e-04
13	rs61966117	81223221	0.87	0.587631181685492	0.84	0.397589870063919	0.0883416669260702	0.192620440772348	0.0143	0.0104	0.0299	0.0028	0.1655	0.0031	0.0022	0.0576	0.0011	0.0983	0.1479	0.0196	0.0021	0.1253	0.0195	0.0024	0.003	0.0034	7e-04	0.0407	0.0221	0.0247	0.0848	0.0167	0.0976	9e-04
13	rs71436576	81231728	0.87	0.587631181685492	0.84	0.397589870063919	0.0825130529601634	0.196866886639905	0.0142	0.0103	0.0298	0.0031	0.1659	0.0035	0.0025	0.0577	0.0012	0.0973	0.1473	0.0196	0.0022	0.1245	0.0194	0.0027	0.0032	0.0035	7e-04	0.0405	0.0224	0.0247	0.0844	0.0164	0.0985	0.001
13	rs1176282	81242394	0.87	0.587631181685492	0.84	0.397589870063919	0.0807912482178296	0.185341543807636	0.0142	0.0103	0.0298	0.0031	0.1659	0.0035	0.0026	0.0577	0.0012	0.0972	0.1472	0.0196	0.0022	0.1246	0.0194	0.0027	0.0032	0.0035	7e-04	0.0404	0.0224	0.0247	0.0842	0.0164	0.0985	0.001
13	rs12431080	81263507	0.87	0.587631181685492	0.84	0.397589870063919	0.073965127917971	0.182092335747481	0.0142	0.0103	0.0297	0.0032	0.1658	0.0036	0.0026	0.0579	0.0012	0.097	0.1472	0.0196	0.0023	0.1246	0.0194	0.0028	0.0033	0.0035	8e-04	0.0404	0.0225	0.0247	0.0839	0.0164	0.0986	0.001
13	rs76515503	81284692	0.87	0.587631181685492	0.84	0.397589870063919	0.0717548071050813	0.193549903792206	0.0142	0.0102	0.0296	0.0033	0.1658	0.0037	0.0027	0.0583	0.0012	0.0968	0.1471	0.0195	0.0023	0.1244	0.0195	0.0029	0.0033	0.0036	8e-04	0.0403	0.0226	0.0246	0.0834	0.0163	0.0988	0.001
13	rs111922827	81289362	0.87	0.587631181685492	0.84	0.397589870063919	0.0720261081450207	0.186973510486135	0.0142	0.0102	0.0296	0.0033	0.1657	0.0037	0.0028	0.0584	0.0012	0.0967	0.1471	0.0195	0.0024	0.1244	0.0195	0.0029	0.0034	0.0036	8e-04	0.0403	0.0227	0.0246	0.0833	0.0163	0.0988	0.001
13	rs17073164	81296347	0.87	0.587631181685492	0.84	0.397589870063919	0.0731601783221361	0.175953530831188	0.0142	0.0102	0.0296	0.0035	0.1657	0.0038	0.0029	0.0583	0.0012	0.0966	0.1469	0.0195	0.0024	0.1241	0.0195	0.003	0.0034	0.0036	8e-04	0.0403	0.0228	0.0246	0.0831	0.0163	0.0991	0.001
13	rs7339155	81309413	0.87	0.587631181685492	0.84	0.397589870063919	0.0675241142601987	0.17997078875918	0.0142	0.0103	0.0295	0.0036	0.1658	0.0039	0.003	0.0582	0.0012	0.0965	0.1466	0.0195	0.0024	0.1242	0.0194	0.0031	0.0035	0.0036	8e-04	0.0401	0.023	0.0246	0.0828	0.0163	0.0993	0.001
13	rs117191559	81309426	0.87	0.587631181685492	0.84	0.397589870063919	0.0675241142601987	0.180071620677622	0.0142	0.0103	0.0295	0.0036	0.1658	0.0039	0.003	0.0582	0.0012	0.0965	0.1466	0.0195	0.0024	0.1242	0.0194	0.0031	0.0035	0.0036	8e-04	0.0401	0.023	0.0246	0.0828	0.0163	0.0993	0.001
13	rs79969093	81343844	0.87	0.587631181685492	0.84	0.397589870063919	0.0637489354879445	0.175553532120701	0.0142	0.0103	0.0294	0.0037	0.1658	0.004	0.0031	0.0582	0.0012	0.0964	0.1464	0.0195	0.0025	0.1242	0.0194	0.0032	0.0036	0.0036	8e-04	0.0401	0.0231	0.0245	0.0826	0.0163	0.0993	0.001
13	rs71436584	81345135	0.87	0.587631181685492	0.84	0.397589870063919	0.0640968160952287	0.176754473406879	0.0142	0.0103	0.0294	0.0037	0.1658	0.004	0.0031	0.0582	0.0012	0.0964	0.1464	0.0195	0.0025	0.1242	0.0194	0.0032	0.0036	0.0036	8e-04	0.0401	0.0231	0.0245	0.0826	0.0163	0.0993	0.001
13	rs1322622	81354945	0.87	0.587631181685492	0.83	0.441484906400802	0.0665867994938266	0.167620352585726	0.0142	0.0103	0.0294	0.0037	0.1657	0.0038	0.0028	0.0582	0.0012	0.0963	0.1464	0.0202	0.0025	0.1241	0.0194	0.0032	0.0036	0.0036	8e-04	0.0401	0.0231	0.0245	0.0826	0.0163	0.0993	0.001
13	rs17240309	81367417	0.87	0.587631181685492	0.83	0.441484906400802	0.0679658064701108	0.179567655713298	0.0141	0.0103	0.0294	0.0039	0.1655	0.0039	0.0029	0.0582	0.0011	0.0961	0.1465	0.0205	0.0025	0.1241	0.0193	0.0033	0.0037	0.0036	8e-04	0.04	0.0232	0.0245	0.0824	0.0163	0.0994	0.001
13	rs35012367	81367437	0.86	0.639923359357885	0.83	0.441484906400802	0.247127215346511	0.223418897183635	0.0141	0.0101	0.0294	0.0039	0.1636	0.0039	0.0029	0.0579	0.0011	0.0957	0.1468	0.0205	0.0025	0.1232	0.0193	0.0059	0.0037	0.0036	8e-04	0.04	0.0231	0.0257	0.0824	0.0163	0.0992	0.001
13	rs112724797	81371792	0.86	0.639923359357885	0.83	0.441484906400802	0.242025058671032	0.215658341327121	0.014	0.0102	0.0294	0.0039	0.1637	0.0039	0.0029	0.0579	0.0011	0.0956	0.1468	0.0204	0.0025	0.1232	0.0193	0.0059	0.0037	0.0036	7e-04	0.04	0.0231	0.0257	0.0823	0.0163	0.0992	9e-04
13	rs7328183	81390248	0.86	0.639923359357885	0.83	0.441484906400802	0.238054232814529	0.195724527824818	0.014	0.0102	0.0294	0.0039	0.1638	0.004	0.003	0.0578	0.0011	0.0956	0.1467	0.0204	0.0024	0.1233	0.0193	0.0059	0.0038	0.0036	7e-04	0.0399	0.0231	0.0257	0.0822	0.0163	0.0993	9e-04
13	rs74899728	81397792	0.86	0.639923359357885	0.83	0.441484906400802	0.241764987576265	0.196243503868553	0.0139	0.0102	0.0294	0.0039	0.1637	0.004	0.003	0.0579	0.001	0.0957	0.1467	0.0204	0.0025	0.1231	0.0194	0.0059	0.0038	0.0036	7e-04	0.0399	0.0231	0.0257	0.0822	0.0164	0.0994	9e-04
13	rs9545563	81399951	0.86	0.639923359357885	0.83	0.441484906400802	0.243197284381228	0.194170386651712	0.0139	0.0102	0.0294	0.004	0.1637	0.004	0.003	0.0578	0.001	0.0957	0.1466	0.0205	0.0025	0.1231	0.0194	0.0059	0.0038	0.0036	7e-04	0.0399	0.0231	0.0257	0.0822	0.0164	0.0994	9e-04
13	rs117545424	81403415	0.86	0.639923359357885	0.83	0.441484906400802	0.234077087418309	0.177356005814347	0.0139	0.0102	0.0294	0.004	0.1637	0.004	0.003	0.0578	0.001	0.0956	0.1466	0.0204	0.0025	0.1231	0.0194	0.0059	0.0038	0.0036	7e-04	0.0399	0.0231	0.0257	0.0822	0.0164	0.0994	9e-04
13	rs7330510	81408292	0.86	0.639923359357885	0.83	0.441484906400802	0.240164619779852	0.186667144568023	0.0139	0.0102	0.0295	0.004	0.1637	0.004	0.003	0.0579	0.001	0.0956	0.1464	0.0204	0.0025	0.1229	0.0195	0.0059	0.0038	0.0036	7e-04	0.0398	0.0231	0.0258	0.0824	0.0164	0.0994	9e-04
13	rs11149180	81414363	0.86	0.639923359357885	0.83	0.441484906400802	0.240035117014787	0.182801415270337	0.0139	0.0102	0.0295	0.004	0.1637	0.004	0.003	0.0579	0.001	0.0956	0.1464	0.0204	0.0025	0.1229	0.0195	0.0059	0.0038	0.0036	7e-04	0.0398	0.0231	0.0258	0.0824	0.0164	0.0994	9e-04
13	rs56352522	81420012	0.86	0.639923359357885	0.83	0.441484906400802	0.23912967640998	0.17997078875918	0.0139	0.0102	0.0295	0.004	0.1637	0.004	0.003	0.0579	0.001	0.0956	0.1464	0.0204	0.0025	0.1229	0.0195	0.0059	0.0038	0.0036	7e-04	0.0398	0.0231	0.0258	0.0824	0.0164	0.0994	9e-04
13	rs7332768	81428951	0.86	0.639923359357885	0.83	0.441484906400802	0.227950145420154	0.180878975749788	0.0138	0.0102	0.0294	0.004	0.1636	0.0039	0.003	0.0579	0.0011	0.0955	0.1463	0.0205	0.0025	0.1229	0.0195	0.0059	0.0039	0.0037	7e-04	0.0398	0.0231	0.0259	0.0824	0.0165	0.0994	9e-04
13	rs74463839	81429227	0.86	0.639923359357885	0.83	0.441484906400802	0.222202814690744	0.170877291106664	0.0138	0.0102	0.0294	0.004	0.1636	0.0039	0.003	0.0579	0.0011	0.0955	0.1463	0.0205	0.0025	0.123	0.0195	0.0059	0.0039	0.0037	7e-04	0.0398	0.0231	0.0259	0.0824	0.0165	0.0994	9e-04
13	rs2478205	81441787	0.86	0.639923359357885	0.83	0.441484906400802	0.179103657560781	0.190766070545243	0.0138	0.0102	0.0293	0.0041	0.1634	0.004	0.0032	0.0579	0.0011	0.0953	0.1462	0.0204	0.0025	0.1233	0.0195	0.0058	0.004	0.0036	7e-04	0.0399	0.0232	0.0258	0.0823	0.0165	0.0993	0.001
13	rs17175690	81452645	0.86	0.639923359357885	0.83	0.441484906400802	0.168287765103268	0.179466921138837	0.0138	0.0102	0.0293	0.0041	0.1633	0.004	0.0032	0.058	0.0011	0.0952	0.1462	0.0203	0.0025	0.1233	0.0195	0.0058	0.004	0.0036	7e-04	0.0399	0.0232	0.0258	0.0823	0.0165	0.0993	0.001
13	rs78818092	81461394	0.86	0.639923359357885	0.83	0.441484906400802	0.154686928669481	0.172861814678099	0.0138	0.0102	0.0293	0.0041	0.1633	0.004	0.0032	0.058	0.0011	0.0951	0.1462	0.0203	0.0025	0.1234	0.0195	0.0058	0.0041	0.0035	7e-04	0.04	0.0232	0.0257	0.0822	0.0164	0.0993	0.001
13	rs7999334	81463244	0.86	0.639923359357885	0.83	0.441484906400802	0.153079956691581	0.170382409101083	0.0138	0.0102	0.0293	0.0041	0.1632	0.004	0.0032	0.058	0.0011	0.0951	0.1462	0.0203	0.0025	0.1235	0.0195	0.0058	0.0041	0.0035	7e-04	0.04	0.0232	0.0258	0.0822	0.0164	0.0992	0.001
13	rs113433075	81464959	0.86	0.639923359357885	0.83	0.441484906400802	0.151681985898002	0.16870356327406	0.0138	0.0102	0.0293	0.0041	0.1632	0.004	0.0033	0.058	0.0011	0.0951	0.1462	0.0203	0.0025	0.1235	0.0195	0.0058	0.0041	0.0035	7e-04	0.04	0.0233	0.0258	0.0822	0.0164	0.0992	0.001
13	rs117888143	81475829	0.87	0.587631181685492	0.83	0.441484906400802	0.111093815705343	0.150627545670287	0.0138	0.0102	0.0293	0.0042	0.1629	0.0041	0.0034	0.058	0.0012	0.0949	0.1461	0.0202	0.0026	0.1238	0.0195	0.0057	0.0042	0.0035	8e-04	0.0401	0.0234	0.0256	0.082	0.0164	0.0991	0.001
13	rs2478216	81496913	0.87	0.587631181685492	0.83	0.441484906400802	0.0810615666565446	0.141450291838221	0.0138	0.0101	0.0293	0.0043	0.1626	0.0041	0.0037	0.0581	0.0012	0.0946	0.146	0.02	0.0027	0.1242	0.0195	0.0056	0.0044	0.0034	8e-04	0.0403	0.0236	0.0254	0.0819	0.0164	0.099	0.0011
13	rs79493627	81497516	0.87	0.587631181685492	0.83	0.441484906400802	0.0811066760205563	0.141450291838221	0.0138	0.0101	0.0293	0.0043	0.1626	0.0041	0.0037	0.0581	0.0012	0.0946	0.146	0.02	0.0027	0.1242	0.0195	0.0056	0.0044	0.0034	8e-04	0.0403	0.0236	0.0254	0.0819	0.0164	0.099	0.0011
13	rs2478219	81500820	0.87	0.587631181685492	0.83	0.441484906400802	0.0816492436156038	0.141542879010678	0.0138	0.0101	0.0294	0.0043	0.1625	0.0041	0.0037	0.0581	0.0012	0.0946	0.146	0.02	0.0027	0.1243	0.0195	0.0056	0.0044	0.0034	8e-04	0.0403	0.0236	0.0254	0.0819	0.0164	0.0989	0.0011
13	rs73232847	81523650	0.87	0.587631181685492	0.83	0.441484906400802	0.0700588275580594	0.120930346404373	0.0138	0.0101	0.0294	0.0046	0.1627	0.0042	0.0038	0.0581	0.0012	0.0943	0.1459	0.0201	0.0027	0.1243	0.0195	0.0055	0.0045	0.0034	9e-04	0.04	0.0236	0.0252	0.0816	0.0164	0.0988	0.0012
13	rs17256756	81532831	0.87	0.587631181685492	0.83	0.441484906400802	0.070573098657715	0.121192531147954	0.0138	0.0101	0.0294	0.0047	0.1627	0.0042	0.0038	0.0581	0.0012	0.0943	0.1459	0.0201	0.0027	0.1243	0.0195	0.0055	0.0046	0.0034	9e-04	0.04	0.0236	0.0252	0.0815	0.0164	0.0988	0.0012
13	rs73232857	81541383	0.87	0.587631181685492	0.83	0.441484906400802	0.0683285922292296	0.120755675245062	0.0137	0.0101	0.0294	0.0049	0.1628	0.0043	0.0039	0.0581	0.0012	0.0942	0.1458	0.0201	0.0027	0.1242	0.0195	0.0054	0.0047	0.0035	0.001	0.0397	0.0236	0.0251	0.0813	0.0164	0.0987	0.0012
13	rs186681623	81546608	0.87	0.587631181685492	0.83	0.441484906400802	0.0840041286594592	0.119622631300786	0.0137	0.0101	0.0294	0.0052	0.1628	0.0043	0.0039	0.0581	0.0012	0.0942	0.1458	0.0201	0.0028	0.1242	0.0195	0.0054	0.0047	0.0035	0.001	0.0396	0.0237	0.025	0.0812	0.0164	0.0987	0.0012
13	rs74097855	81547404	0.87	0.587631181685492	0.84	0.397589870063919	0.0838888243868057	0.117714364705915	0.0137	0.0102	0.0294	0.0052	0.1627	0.0043	0.0039	0.0582	0.0012	0.0942	0.1458	0.0201	0.0028	0.1241	0.0196	0.0054	0.0047	0.0035	0.001	0.0397	0.0237	0.025	0.0812	0.0164	0.0987	0.0012
13	rs148517668	81571364	0.87	0.587631181685492	0.84	0.397589870063919	0.0697923740700397	0.110873859212413	0.0133	0.0104	0.0294	0.0053	0.1627	0.0044	0.0042	0.0582	0.0012	0.094	0.1457	0.0202	0.0028	0.1244	0.0197	0.0051	0.0047	0.0036	0.0011	0.0392	0.0238	0.0247	0.0804	0.0166	0.0991	0.0013
13	rs7987919	81588029	0.87	0.587631181685492	0.84	0.397589870063919	0.0752047545395278	0.107679661383449	0.0129	0.0106	0.0294	0.0056	0.1627	0.0046	0.0046	0.0583	0.0011	0.0938	0.1456	0.0203	0.0029	0.1246	0.0198	0.0046	0.0048	0.0038	0.0012	0.0386	0.024	0.0242	0.0795	0.017	0.0998	0.0014
13	rs9531122	81603062	0.87	0.587631181685492	0.84	0.397589870063919	0.0891300248760888	0.0979121601905018	0.0129	0.0107	0.0299	0.0056	0.1628	0.0046	0.0047	0.0582	0.0012	0.0937	0.1457	0.0205	0.003	0.1245	0.0199	0.0045	0.0048	0.0039	0.0012	0.0386	0.024	0.024	0.0789	0.0168	0.0999	0.0014
13	rs59727045	81604101	0.87	0.587631181685492	0.84	0.397589870063919	0.089153983888124	0.0957466836223474	0.0128	0.0107	0.0299	0.0056	0.1628	0.0046	0.0047	0.0582	0.0012	0.0937	0.1457	0.0205	0.003	0.1245	0.0199	0.0045	0.0048	0.0039	0.0012	0.0386	0.024	0.024	0.0789	0.0168	0.0999	0.0014
13	rs1413025	81617597	0.87	0.587631181685492	0.84	0.397589870063919	0.0977407814048024	0.0990424648448036	0.0127	0.0108	0.03	0.0057	0.1631	0.0046	0.0048	0.0582	0.0012	0.0936	0.1456	0.0206	0.003	0.1242	0.0198	0.0043	0.0049	0.0038	0.0011	0.0385	0.024	0.0239	0.0786	0.0168	0.1	0.0014
13	rs9601536	81628365	0.87	0.587631181685492	0.84	0.397589870063919	0.118271053221698	0.0978316186615012	0.0126	0.0108	0.0304	0.0058	0.1633	0.0047	0.005	0.0581	0.0012	0.0934	0.1454	0.0207	0.0031	0.1239	0.0198	0.0042	0.005	0.0039	0.0011	0.0384	0.024	0.0238	0.0784	0.0169	0.1	0.0014
13	rs9593528	81635718	0.87	0.587631181685492	0.83	0.441484906400802	0.117529503921719	0.103038281858851	0.0125	0.0109	0.0306	0.0059	0.1634	0.0047	0.0051	0.0581	0.0012	0.0932	0.1454	0.0208	0.0031	0.1237	0.0197	0.0041	0.0051	0.0037	0.0011	0.0384	0.024	0.0237	0.0784	0.0169	0.1001	0.0014
13	rs73234939	81649295	0.87	0.587631181685492	0.83	0.441484906400802	0.121381941601141	0.100421787636218	0.0125	0.0109	0.0306	0.0059	0.1634	0.0047	0.0051	0.0581	0.0012	0.093	0.1453	0.0209	0.0031	0.1236	0.0197	0.0041	0.0051	0.0037	0.0011	0.0384	0.024	0.0237	0.0783	0.0171	0.1001	0.0015
13	rs118096113	81650046	0.87	0.587631181685492	0.83	0.441484906400802	0.122517458026362	0.10058455016583	0.0125	0.0109	0.0306	0.0059	0.1634	0.0047	0.0051	0.0581	0.0012	0.093	0.1453	0.0209	0.0031	0.1236	0.0197	0.0041	0.0051	0.0037	0.0011	0.0383	0.024	0.0237	0.0783	0.0171	0.1001	0.0015
13	rs117261610	81655170	0.87	0.587631181685492	0.83	0.441484906400802	0.120831076357586	0.0959863518267054	0.0125	0.011	0.0306	0.006	0.1634	0.0048	0.0052	0.0581	0.0012	0.0928	0.1452	0.0209	0.0032	0.1235	0.0197	0.0041	0.0052	0.0037	0.0012	0.0383	0.024	0.0237	0.0782	0.0172	0.1001	0.0015
13	rs9652177	81656209	0.87	0.587631181685492	0.83	0.441484906400802	0.119705142670736	0.0962262556519893	0.0125	0.011	0.0307	0.006	0.1633	0.0048	0.0052	0.0581	0.0012	0.0927	0.1452	0.021	0.0032	0.1235	0.0197	0.0041	0.0052	0.0037	0.0012	0.0382	0.024	0.0237	0.0781	0.0173	0.1001	0.0015
13	rs78364105	81657010	0.87	0.587631181685492	0.83	0.441484906400802	0.117557972229437	0.0972685559221052	0.0125	0.0111	0.0307	0.006	0.1633	0.0048	0.0052	0.0581	0.0013	0.0926	0.1452	0.021	0.0032	0.1234	0.0197	0.0041	0.0052	0.0037	0.0012	0.0382	0.024	0.0237	0.0781	0.0173	0.1	0.0015
13	rs77388497	81659210	0.87	0.587631181685492	0.82	0.488512084344485	0.120050897974905	0.0939170803644566	0.0125	0.0112	0.0307	0.006	0.1633	0.0049	0.0053	0.0581	0.0012	0.0925	0.145	0.0211	0.0033	0.1231	0.0198	0.0042	0.0053	0.0036	0.0012	0.038	0.024	0.0237	0.0778	0.0174	0.1001	0.0015
13	rs7324958	81662019	0.87	0.587631181685492	0.82	0.488512084344485	0.100455543240384	0.0946313543247389	0.0125	0.0115	0.031	0.0063	0.1634	0.0052	0.0058	0.0579	0.0012	0.0918	0.1446	0.0216	0.0034	0.1216	0.0199	0.0045	0.0057	0.0034	0.0014	0.0375	0.0243	0.0238	0.0769	0.0179	0.1004	0.0016
13	rs17199215	81666349	0.87	0.587631181685492	0.82	0.488512084344485	0.143100351929379	0.0715142217941962	0.0134	0.0127	0.0311	0.0067	0.1635	0.006	0.0067	0.056	0.0013	0.0876	0.1408	0.0229	0.004	0.1168	0.0205	0.0053	0.0062	0.0034	0.0018	0.0348	0.0237	0.0244	0.0767	0.0203	0.1065	0.0017
13	rs75701834	81666356	0.87	0.587631181685492	0.82	0.488512084344485	0.144386398191299	0.0727249699591535	0.0134	0.0127	0.0311	0.0067	0.1635	0.006	0.0068	0.056	0.0013	0.0876	0.1407	0.0229	0.004	0.1168	0.0204	0.0053	0.0063	0.0034	0.0018	0.0348	0.0237	0.0244	0.0767	0.0203	0.1065	0.0017
13	rs117992012	81675400	0.87	0.587631181685492	0.82	0.488512084344485	0.156574260159494	0.0753890267327221	0.0136	0.0132	0.0312	0.0068	0.1635	0.0062	0.0069	0.0556	0.0013	0.0867	0.1403	0.0231	0.0041	0.1161	0.0204	0.0054	0.0063	0.0034	0.0018	0.0344	0.0237	0.0246	0.0765	0.0207	0.1072	0.0018
13	rs34360454	81675434	0.87	0.587631181685492	0.82	0.488512084344485	0.154552635720142	0.0760429869509714	0.0136	0.0132	0.0312	0.0068	0.1635	0.0062	0.0069	0.0556	0.0013	0.0866	0.1403	0.023	0.0041	0.1162	0.0204	0.0054	0.0063	0.0034	0.0018	0.0344	0.0237	0.0246	0.0765	0.0207	0.1072	0.0018
13	rs9545595	81679362	0.87	0.587631181685492	0.82	0.488512084344485	0.153681409599251	0.0783131756730499	0.0137	0.0134	0.0312	0.0068	0.1635	0.0062	0.007	0.0555	0.0013	0.0863	0.1403	0.0231	0.0041	0.1159	0.0204	0.0055	0.0064	0.0034	0.0019	0.0343	0.0237	0.0247	0.0765	0.0208	0.1072	0.0018
13	rs73234964	81680119	0.87	0.587631181685492	0.82	0.488512084344485	0.154922107001269	0.0809835855775281	0.0137	0.0133	0.0313	0.0068	0.1638	0.0062	0.007	0.0555	0.0013	0.086	0.1402	0.0232	0.0041	0.1158	0.0204	0.0056	0.0064	0.0035	0.0019	0.0343	0.0237	0.0247	0.0764	0.021	0.107	0.0018
13	rs9531128	81681208	0.87	0.587631181685492	0.82	0.488512084344485	0.174636632826153	0.0793473405908469	0.0138	0.0133	0.0315	0.0068	0.1643	0.0063	0.007	0.0558	0.0013	0.0849	0.1401	0.0231	0.0042	0.1156	0.0202	0.0056	0.0064	0.0035	0.0019	0.0345	0.0237	0.0248	0.0763	0.0211	0.1069	0.0018
13	rs117668537	81681769	0.87	0.587631181685492	0.82	0.488512084344485	0.183116818523023	0.0909249139739374	0.0138	0.0133	0.0315	0.0068	0.1642	0.0063	0.007	0.0557	0.0013	0.0848	0.1402	0.0232	0.0041	0.1154	0.0203	0.0056	0.0064	0.0035	0.0019	0.0344	0.0236	0.025	0.0764	0.0212	0.1069	0.0018
13	rs9601566	81682111	0.87	0.587631181685492	0.82	0.488512084344485	0.184156001865413	0.0925737372595318	0.0137	0.0133	0.0315	0.0069	0.1641	0.0063	0.007	0.0557	0.0013	0.0848	0.1403	0.0233	0.0041	0.1152	0.0203	0.0056	0.0064	0.0035	0.0019	0.0343	0.0236	0.0251	0.0764	0.0213	0.1068	0.0018
13	rs117502926	81682264	0.87	0.587631181685492	0.82	0.488512084344485	0.185347784103331	0.0968671493317768	0.0137	0.0133	0.0315	0.0069	0.1642	0.0063	0.007	0.0556	0.0013	0.0848	0.1403	0.0233	0.0041	0.1151	0.0204	0.0057	0.0064	0.0034	0.0019	0.0343	0.0236	0.0251	0.0765	0.0214	0.1067	0.0018
13	rs79777434	81682306	0.87	0.587631181685492	0.81	0.53874877155386	0.187819795224367	0.0982345859495385	0.0137	0.0133	0.0316	0.0069	0.1642	0.0063	0.007	0.0556	0.0013	0.0848	0.1403	0.0233	0.0041	0.1151	0.0204	0.0057	0.0064	0.0034	0.0019	0.0343	0.0236	0.0251	0.0764	0.0214	0.1067	0.0018
13	rs3908747	81685105	0.87	0.587631181685492	0.78	0.709419594942363	0.182598495997782	0.12462027839919	0.0137	0.0133	0.0317	0.0069	0.1643	0.0064	0.007	0.0557	0.0012	0.0852	0.1404	0.0235	0.004	0.1142	0.0206	0.0057	0.0064	0.0032	0.0019	0.0339	0.0234	0.0251	0.0765	0.0217	0.1068	0.0017
13	rs113962167	81687810	0.87	0.587631181685492	0.78	0.709419594942363	0.186581439248767	0.147420018860271	0.0137	0.0133	0.0317	0.0069	0.1643	0.0064	0.007	0.0557	0.0012	0.0852	0.1404	0.0235	0.0041	0.1142	0.0206	0.0057	0.0064	0.0032	0.0019	0.0339	0.0234	0.0251	0.0765	0.0217	0.1068	0.0017
13	rs56869337	81704164	0.87	0.587631181685492	0.78	0.709419594942363	0.208551765925686	0.174754481808434	0.0137	0.0133	0.0317	0.0069	0.1644	0.0064	0.0069	0.0558	0.0012	0.0851	0.1402	0.0235	0.004	0.1139	0.0206	0.0057	0.0064	0.0032	0.0019	0.0338	0.0234	0.0251	0.0765	0.0217	0.1069	0.0018
13	rs78198149	81706322	0.87	0.587631181685492	0.78	0.709419594942363	0.211034144307647	0.179064177769424	0.0137	0.0133	0.0317	0.0069	0.1644	0.0064	0.0069	0.0558	0.0012	0.0851	0.1403	0.0235	0.0041	0.1139	0.0206	0.0057	0.0064	0.0032	0.0019	0.0338	0.0234	0.0251	0.0765	0.0217	0.1069	0.0018
13	rs17073775	81711150	0.87	0.587631181685492	0.78	0.709419594942363	0.213735326450841	0.189533211808396	0.0137	0.0133	0.0317	0.0069	0.1644	0.0064	0.0069	0.0557	0.0012	0.0852	0.1403	0.0235	0.0041	0.1138	0.0206	0.0057	0.0064	0.0032	0.0019	0.0338	0.0234	0.0251	0.0765	0.0217	0.1069	0.0018
13	rs1360627	81719429	0.87	0.587631181685492	0.78	0.709419594942363	0.229631326222951	0.212131683724632	0.0138	0.0133	0.0317	0.0069	0.1644	0.0064	0.0069	0.0556	0.0012	0.0853	0.1403	0.0234	0.0042	0.1138	0.0206	0.0057	0.0064	0.0032	0.0019	0.0337	0.0234	0.025	0.0766	0.0217	0.1069	0.0018
13	rs9545599	81728626	0.87	0.587631181685492	0.78	0.709419594942363	0.21531655536208	0.245213689870004	0.0162	0.0129	0.0309	0.0056	0.168	0.0051	0.0046	0.0545	0.001	0.0889	0.147	0.0235	0.0034	0.1088	0.0198	0.0047	0.0051	0.0024	0.0012	0.0299	0.0241	0.0281	0.0737	0.0224	0.1114	0.0013
13	rs1026725	81740355	0.87	0.587631181685492	0.78	0.709419594942363	0.193967172032673	0.205874635080142	0.0163	0.0129	0.0309	0.0055	0.1681	0.0051	0.0046	0.0545	0.001	0.0889	0.1471	0.0235	0.0033	0.1086	0.0197	0.0047	0.0051	0.0024	0.0012	0.0298	0.0241	0.0282	0.0737	0.0224	0.1115	0.0013
13	rs74998239	81745328	0.87	0.587631181685492	0.78	0.709419594942363	0.203676072553467	0.199367065289006	0.0162	0.0129	0.0309	0.0056	0.1686	0.0051	0.0045	0.0547	9e-04	0.0888	0.1472	0.0234	0.0033	0.1092	0.0195	0.0047	0.0051	0.0021	0.001	0.0296	0.0242	0.0283	0.0736	0.0224	0.1119	0.0011
13	rs2026514	81746046	0.87	0.587631181685492	0.78	0.709419594942363	0.204188307893986	0.189635846206003	0.0163	0.0129	0.0309	0.0056	0.1686	0.0051	0.0045	0.0547	8e-04	0.0887	0.1472	0.0234	0.0033	0.1092	0.0195	0.0047	0.0051	0.002	0.001	0.0296	0.0242	0.0283	0.0736	0.0225	0.1119	0.0011
13	rs4145075	81746486	0.87	0.587631181685492	0.78	0.709419594942363	0.205254509167841	0.187177849683327	0.0162	0.0129	0.031	0.0056	0.1686	0.0051	0.0046	0.0547	8e-04	0.0888	0.1472	0.0235	0.0033	0.1092	0.0195	0.0047	0.0051	0.002	0.001	0.0296	0.0242	0.0283	0.0735	0.0225	0.112	0.0011
13	rs73521564	81747036	0.87	0.587631181685492	0.78	0.709419594942363	0.212241239020443	0.20135387931566	0.0162	0.0129	0.031	0.0056	0.1686	0.0051	0.0045	0.0547	8e-04	0.0888	0.1472	0.0235	0.0032	0.1092	0.0195	0.0047	0.0051	0.002	0.001	0.0296	0.0242	0.0283	0.0735	0.0225	0.112	0.0011
13	rs1333420	81756427	0.86	0.639923359357885	0.78	0.709419594942363	0.249854633906671	0.256578203829785	0.0165	0.0129	0.0312	0.0052	0.1688	0.005	0.004	0.0543	8e-04	0.0901	0.1492	0.0235	0.0027	0.1095	0.019	0.0044	0.0046	0.0018	0.001	0.0294	0.024	0.0286	0.0726	0.0227	0.1117	0.0012
13	rs17073839	81766078	0.85	0.695135765909148	0.78	0.709419594942363	0.294894153663914	0.30742288181443	0.0167	0.0129	0.0314	0.005	0.1692	0.0048	0.0036	0.0541	9e-04	0.0905	0.1502	0.0235	0.0024	0.1095	0.0189	0.0041	0.0042	0.0018	0.001	0.0295	0.0242	0.0288	0.0721	0.0228	0.1116	0.0013
13	rs12586115	81771366	0.85	0.695135765909148	0.78	0.709419594942363	0.284190602919988	0.290321056829815	0.0167	0.0129	0.0314	0.005	0.1692	0.0048	0.0036	0.0541	9e-04	0.0905	0.1502	0.0235	0.0024	0.1095	0.0189	0.0041	0.0042	0.0018	0.001	0.0295	0.0242	0.0288	0.0721	0.0228	0.1116	0.0013
13	rs985012	81773277	0.85	0.695135765909148	0.78	0.709419594942363	0.285944021437508	0.287382279670815	0.0167	0.0129	0.0314	0.005	0.1692	0.0048	0.0036	0.0541	9e-04	0.0905	0.1502	0.0235	0.0024	0.1095	0.0189	0.0041	0.0042	0.0018	0.001	0.0295	0.0242	0.0288	0.0721	0.0228	0.1116	0.0013
13	rs73525667	81779870	0.85	0.695135765909148	0.78	0.709419594942363	0.287369951243247	0.285623388143333	0.0167	0.0129	0.0314	0.0051	0.1692	0.0048	0.0036	0.0541	9e-04	0.0905	0.1502	0.0234	0.0024	0.1095	0.0189	0.004	0.0042	0.0019	0.001	0.0294	0.0242	0.0288	0.0721	0.0228	0.1117	0.0013
13	rs112763326	81781829	0.85	0.695135765909148	0.78	0.709419594942363	0.283670430397778	0.294095902778297	0.0167	0.0129	0.0314	0.005	0.1692	0.0048	0.0036	0.0541	9e-04	0.0906	0.1502	0.0234	0.0024	0.1095	0.0189	0.004	0.0042	0.0019	0.001	0.0295	0.0243	0.0288	0.0721	0.0228	0.1116	0.0014
13	rs78125369	81788539	0.85	0.695135765909148	0.78	0.709419594942363	0.28452188770013	0.25635159060674	0.0168	0.0129	0.0314	0.005	0.1691	0.0047	0.0035	0.054	9e-04	0.0908	0.1505	0.0233	0.0024	0.1098	0.0189	0.0039	0.0042	0.0019	0.001	0.0295	0.0243	0.0287	0.072	0.0227	0.1116	0.0014
13	rs9318746	81790618	0.85	0.695135765909148	0.78	0.709419594942363	0.280325245859429	0.257371845568379	0.0168	0.0129	0.0314	0.005	0.169	0.0047	0.0035	0.054	9e-04	0.0908	0.1506	0.0232	0.0024	0.1098	0.0189	0.0039	0.0041	0.0019	0.001	0.0296	0.0244	0.0287	0.072	0.0227	0.1115	0.0014
13	rs12428184	81795264	0.85	0.695135765909148	0.78	0.709419594942363	0.278965029840371	0.248908903717352	0.0168	0.0129	0.0314	0.005	0.1691	0.0047	0.0035	0.054	9e-04	0.0908	0.1506	0.0232	0.0024	0.1099	0.0189	0.0039	0.0041	0.0019	0.001	0.0297	0.0244	0.0288	0.072	0.0227	0.1115	0.0013
13	rs10161960	81796900	0.85	0.695135765909148	0.78	0.709419594942363	0.279339906720477	0.248347895469178	0.0168	0.0129	0.0314	0.005	0.1691	0.0047	0.0035	0.054	9e-04	0.0908	0.1506	0.0232	0.0024	0.1099	0.0189	0.0038	0.0041	0.0019	0.001	0.0297	0.0244	0.0288	0.072	0.0227	0.1115	0.0014
13	rs74658800	81818853	0.85	0.695135765909148	0.78	0.709419594942363	0.28305633959587	0.278388442716817	0.0169	0.0128	0.0313	0.0049	0.1694	0.0046	0.0034	0.054	9e-04	0.0909	0.1508	0.0232	0.0023	0.1099	0.0188	0.0037	0.0041	0.0018	9e-04	0.0296	0.0244	0.0288	0.072	0.0227	0.1116	0.0013
13	rs9574802	81833023	0.85	0.695135765909148	0.78	0.709419594942363	0.27905872369049	0.268907857295775	0.0169	0.0128	0.0313	0.0049	0.1694	0.0046	0.0034	0.054	9e-04	0.0909	0.1509	0.0232	0.0023	0.11	0.0188	0.0037	0.0041	0.0018	9e-04	0.0296	0.0244	0.0288	0.0719	0.0227	0.1116	0.0013
13	rs1287527	81833273	0.85	0.695135765909148	0.77	0.773176121721263	0.279246162131108	0.269713202955679	0.0169	0.0128	0.0313	0.0049	0.1694	0.0046	0.0034	0.054	9e-04	0.0909	0.1509	0.0232	0.0023	0.11	0.0188	0.0037	0.0041	0.0018	9e-04	0.0296	0.0244	0.0288	0.0719	0.0227	0.1116	0.0013
13	rs10507917	81843430	0.85	0.695135765909148	0.77	0.773176121721263	0.293352141239204	0.2668404056607	0.017	0.0128	0.0312	0.005	0.1694	0.0046	0.0034	0.0541	9e-04	0.091	0.1508	0.0232	0.0023	0.11	0.0188	0.0037	0.004	0.0018	9e-04	0.0296	0.0243	0.0288	0.0719	0.0227	0.1119	0.0013
13	rs1824843	81843547	0.85	0.695135765909148	0.77	0.773176121721263	0.29359279683037	0.267758661016164	0.017	0.0128	0.0312	0.005	0.1694	0.0046	0.0034	0.0541	9e-04	0.091	0.1508	0.0232	0.0023	0.11	0.0188	0.0037	0.004	0.0018	9e-04	0.0296	0.0243	0.0288	0.0719	0.0227	0.1119	0.0013
13	rs75794645	81848721	0.85	0.695135765909148	0.77	0.773176121721263	0.299594668401472	0.280949170924561	0.017	0.0128	0.0312	0.005	0.1693	0.0046	0.0033	0.0541	9e-04	0.0911	0.1509	0.0232	0.0023	0.1099	0.0188	0.0037	0.004	0.0018	9e-04	0.0296	0.0243	0.0288	0.0719	0.0228	0.1118	0.0013
13	rs2186130	81854260	0.85	0.695135765909148	0.77	0.773176121721263	0.301495697968278	0.288086756597189	0.017	0.0128	0.0312	0.0049	0.1693	0.0046	0.0033	0.0542	9e-04	0.0911	0.1511	0.0232	0.0023	0.1099	0.0188	0.0036	0.004	0.0018	9e-04	0.0296	0.0243	0.0288	0.0718	0.0228	0.1118	0.0013
13	rs78640649	81878365	0.85	0.695135765909148	0.77	0.773176121721263	0.308767841684786	0.252283357420548	0.017	0.0128	0.0312	0.0049	0.1693	0.0046	0.0032	0.0542	9e-04	0.0914	0.1513	0.0232	0.0023	0.1099	0.0187	0.0036	0.0039	0.0018	9e-04	0.0296	0.0243	0.0288	0.0718	0.0227	0.1117	0.0013
13	rs117686330	81880938	0.85	0.695135765909148	0.77	0.773176121721263	0.3081747933216	0.255898553140509	0.017	0.0129	0.0312	0.0049	0.1694	0.0046	0.0032	0.0542	9e-04	0.0914	0.1513	0.0232	0.0023	0.1099	0.0187	0.0036	0.0039	0.0018	9e-04	0.0296	0.0243	0.0288	0.0718	0.0227	0.1117	0.0013
13	rs79229941	81882015	0.85	0.695135765909148	0.77	0.773176121721263	0.3081747933216	0.253975961160629	0.017	0.0129	0.0312	0.0049	0.1694	0.0046	0.0032	0.0542	9e-04	0.0914	0.1513	0.0232	0.0023	0.1098	0.0187	0.0036	0.0039	0.0018	9e-04	0.0296	0.0243	0.0288	0.0718	0.0227	0.1117	0.0013
13	rs1146961	81892709	0.85	0.695135765909148	0.77	0.773176121721263	0.30753300379957	0.227441694554752	0.017	0.0129	0.0312	0.0049	0.1695	0.0046	0.0031	0.0543	9e-04	0.0915	0.1513	0.0232	0.0023	0.1098	0.0187	0.0036	0.0039	0.0018	9e-04	0.0296	0.0243	0.0288	0.0718	0.0227	0.1117	0.0013
13	rs9574839	81895076	0.85	0.695135765909148	0.77	0.773176121721263	0.30630078017971	0.224069653087461	0.017	0.0129	0.0312	0.0049	0.1695	0.0046	0.0031	0.0543	9e-04	0.0915	0.1514	0.0232	0.0023	0.1098	0.0187	0.0036	0.0039	0.0018	9e-04	0.0296	0.0243	0.0288	0.0718	0.0227	0.1117	0.0013
13	rs7319533	81905924	0.85	0.695135765909148	0.76	0.840461917458717	0.301935302935984	0.198219832327859	0.0173	0.0129	0.0312	0.0049	0.1694	0.0046	0.0032	0.0544	9e-04	0.0912	0.1517	0.0233	0.0024	0.1095	0.0185	0.0035	0.0039	0.0018	9e-04	0.0297	0.0243	0.0286	0.0715	0.0228	0.1119	0.0013
13	rs1287503	81926045	0.85	0.695135765909148	0.76	0.840461917458717	0.284237916656012	0.173757448789393	0.0175	0.0129	0.0311	0.0049	0.1694	0.0046	0.0033	0.0548	9e-04	0.0909	0.152	0.0233	0.0024	0.1091	0.0183	0.0035	0.0039	0.0018	9e-04	0.0299	0.0244	0.0285	0.0711	0.0229	0.112	0.0012
13	rs35275139	81931738	0.85	0.695135765909148	0.76	0.840461917458717	0.28305633959587	0.172265620006629	0.0176	0.0129	0.0311	0.0049	0.1694	0.0046	0.0033	0.0548	9e-04	0.0908	0.152	0.0234	0.0024	0.109	0.0183	0.0035	0.0039	0.0018	9e-04	0.0299	0.0244	0.0285	0.0711	0.0229	0.1121	0.0012
13	rs76928887	81944651	0.85	0.695135765909148	0.76	0.840461917458717	0.274766321313162	0.16693231003981	0.0176	0.0129	0.0311	0.0049	0.1693	0.0046	0.0034	0.055	9e-04	0.0908	0.1521	0.0233	0.0024	0.1089	0.0183	0.0034	0.0038	0.0018	9e-04	0.0299	0.0244	0.0285	0.0711	0.0228	0.1123	0.0012
13	rs1287571	81944734	0.85	0.695135765909148	0.76	0.840461917458717	0.274487626481885	0.165853107349619	0.0176	0.0129	0.0311	0.0049	0.1693	0.0046	0.0034	0.055	9e-04	0.0908	0.1521	0.0233	0.0024	0.1089	0.0183	0.0034	0.0038	0.0018	9e-04	0.0299	0.0244	0.0285	0.0711	0.0228	0.1123	0.0012
13	rs117302166	81958533	0.85	0.695135765909148	0.76	0.840461917458717	0.282584447614768	0.172364936005545	0.0176	0.0129	0.031	0.0048	0.1693	0.0045	0.0034	0.0549	9e-04	0.0909	0.1523	0.0233	0.0025	0.109	0.0182	0.0034	0.0038	0.0018	9e-04	0.0299	0.0243	0.0284	0.0709	0.0228	0.1125	0.0012
13	rs12428953	81970905	0.86	0.639923359357885	0.76	0.840461917458717	0.239517491209571	0.168013964739432	0.0178	0.0129	0.0309	0.0047	0.1688	0.0044	0.0035	0.055	8e-04	0.0913	0.1532	0.0235	0.0026	0.1091	0.0178	0.0032	0.0036	0.0017	9e-04	0.0299	0.0242	0.0279	0.0705	0.0226	0.1136	0.0011
13	rs17273191	81979020	0.86	0.639923359357885	0.76	0.840461917458717	0.21853961585426	0.22157844819789	0.0181	0.0129	0.0306	0.0044	0.1677	0.0043	0.0036	0.0549	8e-04	0.0919	0.155	0.0238	0.0029	0.1098	0.0172	0.0029	0.0035	0.0018	0.001	0.0298	0.0238	0.0269	0.0692	0.0224	0.1155	9e-04
13	rs17074204	82000053	0.86	0.639923359357885	0.76	0.840461917458717	0.212846239720398	0.200516520419865	0.0181	0.0129	0.0306	0.0043	0.1676	0.0043	0.0037	0.0549	8e-04	0.092	0.1553	0.0238	0.0029	0.1098	0.0171	0.0028	0.0035	0.0018	0.001	0.0298	0.0238	0.0268	0.069	0.0224	0.1157	9e-04
13	rs117989334	82005098	0.86	0.639923359357885	0.76	0.840461917458717	0.212402477810865	0.200307363625647	0.0181	0.0129	0.0306	0.0043	0.1676	0.0043	0.0037	0.0549	8e-04	0.092	0.1553	0.0238	0.0029	0.1098	0.0171	0.0028	0.0035	0.0018	0.001	0.0298	0.0238	0.0268	0.069	0.0224	0.1157	9e-04
13	rs79949422	82013061	0.86	0.639923359357885	0.76	0.840461917458717	0.200578926420733	0.20334728517	0.0181	0.013	0.0305	0.0043	0.1676	0.0043	0.0037	0.0549	7e-04	0.092	0.1554	0.0239	0.0029	0.1098	0.0171	0.0028	0.0035	0.0018	0.001	0.0298	0.0238	0.0268	0.069	0.0224	0.1157	9e-04
13	rs1572216	82016133	0.86	0.639923359357885	0.76	0.840461917458717	0.19362267970822	0.195724527824818	0.0181	0.0129	0.0304	0.0043	0.1676	0.0043	0.0037	0.0549	7e-04	0.0921	0.1554	0.0239	0.0029	0.1098	0.0171	0.0028	0.0035	0.0018	0.001	0.0298	0.0238	0.0268	0.069	0.0224	0.1158	8e-04
13	rs2225688	82020563	0.86	0.639923359357885	0.76	0.840461917458717	0.186806245236124	0.194273865754705	0.0182	0.013	0.0304	0.0043	0.1676	0.0042	0.0037	0.0549	7e-04	0.0921	0.1556	0.0239	0.0029	0.1098	0.0171	0.0028	0.0035	0.0018	0.001	0.0298	0.0238	0.0268	0.0689	0.0224	0.1158	8e-04
13	rs77880977	82030660	0.86	0.639923359357885	0.75	0.911329023803182	0.172767771984249	0.180172472046848	0.0183	0.013	0.0303	0.0041	0.1673	0.0042	0.0037	0.0551	8e-04	0.0925	0.156	0.0238	0.003	0.1098	0.0168	0.0027	0.0035	0.0017	0.001	0.0299	0.0238	0.0266	0.0689	0.0222	0.1161	8e-04
13	rs34084506	82031764	0.86	0.639923359357885	0.75	0.911329023803182	0.170412559344821	0.177556673590992	0.0183	0.013	0.0303	0.0041	0.1673	0.0042	0.0037	0.0551	8e-04	0.0925	0.1561	0.0238	0.003	0.1098	0.0168	0.0027	0.0035	0.0017	0.001	0.0299	0.0238	0.0266	0.0689	0.0222	0.1161	8e-04
13	rs118172237	82032045	0.86	0.639923359357885	0.75	0.911329023803182	0.168605494235878	0.177255701343504	0.0183	0.013	0.0303	0.0041	0.1672	0.0042	0.0037	0.0551	8e-04	0.0925	0.1561	0.0238	0.003	0.1099	0.0168	0.0027	0.0035	0.0017	0.001	0.0299	0.0238	0.0266	0.0689	0.0222	0.116	8e-04
13	rs9531178	82032397	0.86	0.639923359357885	0.75	0.911329023803182	0.167688563317777	0.172861814678099	0.0183	0.013	0.0303	0.0041	0.1672	0.0042	0.0037	0.0551	8e-04	0.0925	0.1561	0.0238	0.003	0.1099	0.0168	0.0027	0.0035	0.0017	0.001	0.0299	0.0238	0.0266	0.0689	0.0222	0.116	8e-04
13	rs9545710	82040402	0.86	0.639923359357885	0.75	0.911329023803182	0.175503119843227	0.178762325085799	0.0183	0.013	0.0303	0.0041	0.1672	0.0042	0.0037	0.0551	8e-04	0.0925	0.1561	0.0238	0.003	0.1099	0.0168	0.0027	0.0035	0.0017	0.001	0.0299	0.0238	0.0265	0.0689	0.0222	0.116	7e-04
13	rs2876767	82044107	0.86	0.639923359357885	0.75	0.911329023803182	0.164780946214487	0.16722706395609	0.0184	0.0131	0.0302	0.0041	0.1667	0.0041	0.0036	0.0552	8e-04	0.0925	0.1567	0.0236	0.0026	0.1102	0.0167	0.003	0.0034	0.0017	0.0011	0.0298	0.024	0.0262	0.0691	0.0218	0.1168	7e-04
13	rs9574911	82056861	0.86	0.639923359357885	0.75	0.911329023803182	0.122721951275622	0.153955216378419	0.0185	0.0136	0.03	0.0038	0.1661	0.004	0.0035	0.0555	8e-04	0.0924	0.1564	0.0235	0.0026	0.1106	0.0173	0.0029	0.0033	0.0017	0.0011	0.0297	0.0241	0.0259	0.0694	0.0213	0.1174	7e-04
13	rs2379	82061382	0.86	0.639923359357885	0.75	0.911329023803182	0.122838897869074	0.149303791932718	0.0185	0.0136	0.03	0.0038	0.1661	0.004	0.0035	0.0555	8e-04	0.0924	0.1564	0.0235	0.0026	0.1106	0.0173	0.0029	0.0033	0.0017	0.0011	0.0297	0.0241	0.0259	0.0694	0.0213	0.1175	7e-04
13	rs79438542	82064661	0.86	0.639923359357885	0.75	0.911329023803182	0.113140119648758	0.136574902417033	0.0184	0.0139	0.0298	0.0037	0.1663	0.0039	0.0034	0.0558	8e-04	0.0923	0.1565	0.0233	0.0026	0.1103	0.0173	0.0029	0.0032	0.0017	0.0011	0.0299	0.0242	0.0257	0.0695	0.021	0.1177	7e-04
13	rs4624051	82072116	0.86	0.639923359357885	0.75	0.911329023803182	0.101934642129695	0.124443626296515	0.0184	0.0141	0.0297	0.0036	0.1664	0.0038	0.0034	0.056	7e-04	0.0922	0.1567	0.0232	0.0026	0.1103	0.0173	0.0028	0.0032	0.0016	0.0011	0.0301	0.0242	0.0256	0.0696	0.0208	0.1178	8e-04
13	rs9545737	82073159	0.86	0.639923359357885	0.75	0.911329023803182	0.0999655087162427	0.122594449126753	0.0184	0.0141	0.0296	0.0036	0.1664	0.0038	0.0034	0.056	8e-04	0.0922	0.1568	0.0232	0.0026	0.1102	0.0173	0.0028	0.0032	0.0017	0.0011	0.0301	0.0242	0.0256	0.0696	0.0207	0.1178	8e-04
13	rs35102759	82078173	0.86	0.639923359357885	0.75	0.911329023803182	0.0916924332809077	0.118667049711848	0.0184	0.0142	0.0295	0.0035	0.1663	0.0038	0.0033	0.0563	8e-04	0.092	0.1568	0.0231	0.0026	0.1102	0.0175	0.0028	0.0031	0.0016	0.0011	0.0302	0.0242	0.0256	0.0696	0.0206	0.118	8e-04
13	rs75023802	82088640	0.86	0.639923359357885	0.75	0.911329023803182	0.0802299432751072	0.104438906794529	0.0185	0.0144	0.0294	0.0036	0.1662	0.0039	0.0033	0.0567	8e-04	0.0917	0.1565	0.0231	0.0026	0.1102	0.0178	0.0028	0.0032	0.0016	0.0011	0.0303	0.0242	0.0256	0.0696	0.0204	0.1179	8e-04
13	rs7320835	82088756	0.86	0.639923359357885	0.75	0.911329023803182	0.0800508557346416	0.103943731717175	0.0185	0.0144	0.0294	0.0036	0.1662	0.0039	0.0033	0.0567	8e-04	0.0917	0.1565	0.0231	0.0026	0.1102	0.0178	0.0028	0.0032	0.0016	0.0011	0.0303	0.0242	0.0256	0.0696	0.0204	0.1179	8e-04
13	rs117973822	82102097	0.86	0.639923359357885	0.75	0.911329023803182	0.0788265759334585	0.103614121799262	0.0185	0.0144	0.0294	0.0035	0.1662	0.0039	0.0033	0.0568	8e-04	0.0916	0.1565	0.0231	0.0026	0.1102	0.0178	0.0028	0.0032	0.0016	0.0011	0.0303	0.0241	0.0257	0.0696	0.0203	0.1179	8e-04
13	rs117682673	82109700	0.86	0.639923359357885	0.75	0.911329023803182	0.0745405371143949	0.102791874711138	0.0185	0.0145	0.0293	0.0035	0.1663	0.0038	0.0033	0.0569	8e-04	0.0914	0.1565	0.023	0.0026	0.1102	0.018	0.0028	0.0032	0.0016	0.0011	0.0303	0.0241	0.0257	0.0695	0.0202	0.118	8e-04
13	rs117256990	82118765	0.86	0.639923359357885	0.74	0.985826031678479	0.0691393049837623	0.100991905933729	0.0185	0.0146	0.0293	0.0035	0.1664	0.0038	0.0032	0.0572	8e-04	0.0911	0.1566	0.0229	0.0026	0.1102	0.0181	0.0027	0.0033	0.0017	0.001	0.0303	0.0241	0.0258	0.0694	0.02	0.1182	7e-04
13	rs12863834	82119570	0.86	0.639923359357885	0.74	0.985826031678479	0.0692207197372193	0.10131825227347	0.0185	0.0146	0.0293	0.0035	0.1664	0.0038	0.0032	0.0572	8e-04	0.0911	0.1566	0.0229	0.0026	0.1102	0.0181	0.0027	0.0033	0.0017	0.001	0.0303	0.0241	0.0258	0.0694	0.02	0.1182	7e-04
13	rs73239841	82132769	0.86	0.639923359357885	0.74	0.985826031678479	0.0513543788114615	0.102791874711138	0.0185	0.0149	0.0289	0.0033	0.1665	0.0035	0.003	0.058	8e-04	0.0909	0.1569	0.0227	0.0026	0.1105	0.0182	0.0026	0.0033	0.0018	9e-04	0.0302	0.024	0.0261	0.0693	0.0195	0.1186	7e-04
13	rs9531217	82135916	0.86	0.639923359357885	0.73	1.06399829815523	0.0506724302938522	0.102709789909883	0.0185	0.0149	0.0289	0.0033	0.1666	0.0035	0.003	0.058	8e-04	0.0908	0.1569	0.0227	0.0026	0.1105	0.0182	0.0026	0.0033	0.0018	9e-04	0.0302	0.024	0.0261	0.0693	0.0195	0.1187	7e-04
13	rs9574924	82141258	0.86	0.639923359357885	0.73	1.06399829815523	0.0466459357286538	0.103614121799262	0.0185	0.0149	0.0288	0.0032	0.1665	0.0035	0.003	0.0582	8e-04	0.0907	0.157	0.0227	0.0026	0.1107	0.0182	0.0026	0.0033	0.0018	9e-04	0.0301	0.0241	0.026	0.0692	0.0194	0.1188	7e-04
13	rs17278073	82156930	0.86	0.639923359357885	0.73	1.06399829815523	0.0410511150822138	0.106345498243256	0.0184	0.015	0.0285	0.0032	0.1665	0.0034	0.0029	0.0586	7e-04	0.0904	0.1572	0.0227	0.0026	0.1112	0.0182	0.0025	0.0033	0.0019	8e-04	0.03	0.0241	0.026	0.069	0.0194	0.1192	7e-04
13	rs17291274	82167942	0.86	0.639923359357885	0.74	0.985826031678479	0.0394235833665234	0.108014202389962	0.0183	0.015	0.0284	0.0031	0.1665	0.0034	0.0029	0.0587	7e-04	0.0903	0.1572	0.0228	0.0026	0.1112	0.0182	0.0025	0.0033	0.0019	8e-04	0.03	0.0241	0.026	0.0691	0.0194	0.1193	7e-04
13	rs2329195	82173143	0.86	0.639923359357885	0.74	0.985826031678479	0.0377190882698724	0.106845058101914	0.0183	0.015	0.0284	0.0031	0.1664	0.0034	0.0029	0.0587	7e-04	0.0904	0.1573	0.0228	0.0026	0.1113	0.0181	0.0025	0.0033	0.0019	8e-04	0.03	0.0241	0.026	0.069	0.0193	0.1193	7e-04
13	rs35854828	82199651	0.86	0.639923359357885	0.74	0.985826031678479	0.0393399085426238	0.0984766776535603	0.0183	0.0151	0.0283	0.0031	0.1664	0.0033	0.0028	0.0593	7e-04	0.09	0.1574	0.0228	0.0026	0.1115	0.018	0.0025	0.0033	0.0019	7e-04	0.0299	0.0245	0.0249	0.069	0.0193	0.1198	7e-04
13	rs7988077	82210963	0.86	0.639923359357885	0.74	0.985826031678479	0.0391034944960439	0.0979121601905018	0.0183	0.0151	0.0283	0.0031	0.1664	0.0033	0.0028	0.0593	7e-04	0.09	0.1575	0.0228	0.0026	0.1116	0.0179	0.0026	0.0033	0.0019	7e-04	0.0299	0.0245	0.0249	0.069	0.0193	0.1199	7e-04
13	rs2329206	82211566	0.86	0.639923359357885	0.74	0.985826031678479	0.0392563561504992	0.0977511031139931	0.0183	0.0151	0.0282	0.0031	0.1663	0.0033	0.0028	0.0593	7e-04	0.09	0.1574	0.0228	0.0026	0.1116	0.0179	0.0026	0.0033	0.0019	8e-04	0.0299	0.0245	0.0249	0.0689	0.0193	0.1199	7e-04
13	rs17214559	82232710	0.87	0.587631181685492	0.74	0.985826031678479	0.0415699361227973	0.104769529533759	0.0183	0.0151	0.028	0.0033	0.166	0.0034	0.0029	0.0595	7e-04	0.0896	0.1575	0.0227	0.0026	0.1119	0.0177	0.0028	0.0034	0.002	8e-04	0.0301	0.0244	0.025	0.0678	0.0192	0.1211	7e-04
13	rs6563247	82232932	0.87	0.587631181685492	0.74	0.985826031678479	0.0415554640370126	0.104604167606527	0.0183	0.0151	0.028	0.0033	0.166	0.0034	0.0029	0.0595	7e-04	0.0896	0.1576	0.0227	0.0026	0.1119	0.0177	0.0028	0.0034	0.002	8e-04	0.0301	0.0244	0.025	0.0678	0.0192	0.1211	7e-04
13	rs117028458	82242971	0.87	0.587631181685492	0.74	0.985826031678479	0.0413099668744526	0.104191205313512	0.0183	0.0151	0.0279	0.0033	0.166	0.0034	0.0029	0.0594	7e-04	0.0894	0.1575	0.0227	0.0027	0.112	0.0176	0.0028	0.0034	0.002	8e-04	0.0301	0.0244	0.025	0.0677	0.0192	0.1211	7e-04
13	rs17074572	82249252	0.87	0.587631181685492	0.74	0.985826031678479	0.038400132210553	0.0997717665171424	0.0183	0.0151	0.0279	0.0033	0.1659	0.0034	0.003	0.0594	7e-04	0.0893	0.1574	0.0227	0.0027	0.1121	0.0175	0.0029	0.0035	0.002	7e-04	0.0301	0.0243	0.025	0.0677	0.0192	0.1211	7e-04
13	rs9545833	82249652	0.87	0.587631181685492	0.74	0.985826031678479	0.0383864287459782	0.0996906297800724	0.0183	0.0151	0.0279	0.0033	0.1659	0.0034	0.003	0.0594	7e-04	0.0893	0.1574	0.0227	0.0027	0.1121	0.0175	0.0029	0.0035	0.002	7e-04	0.0301	0.0243	0.025	0.0677	0.0193	0.1211	7e-04
13	rs116995565	82266838	0.87	0.587631181685492	0.74	0.985826031678479	0.0293962667272064	0.0888998619969285	0.0185	0.0152	0.0275	0.0035	0.1657	0.0035	0.0035	0.0598	7e-04	0.0883	0.1566	0.023	0.0028	0.1128	0.0169	0.0032	0.0038	0.002	7e-04	0.0305	0.0243	0.0251	0.0668	0.0192	0.1214	8e-04
13	rs9545836	82273953	0.86	0.639923359357885	0.74	0.985826031678479	0.0282301947545498	0.0875085750450613	0.0185	0.0153	0.0274	0.0036	0.1655	0.0036	0.0037	0.0599	7e-04	0.088	0.1563	0.0231	0.0029	0.113	0.0167	0.0034	0.0039	0.0021	7e-04	0.0306	0.0243	0.0252	0.0665	0.0192	0.1215	8e-04
13	rs74098210	82277337	0.86	0.639923359357885	0.74	0.985826031678479	0.0286412270967895	0.0862026536973973	0.0185	0.0153	0.0273	0.0036	0.1655	0.0036	0.0038	0.0598	8e-04	0.0877	0.1564	0.0231	0.0029	0.113	0.0166	0.0034	0.0039	0.0021	7e-04	0.0306	0.0244	0.0254	0.0664	0.0191	0.1217	8e-04
13	rs74098213	82278475	0.86	0.639923359357885	0.74	0.985826031678479	0.0285854363981676	0.0866626688665699	0.0185	0.0153	0.0273	0.0036	0.1655	0.0036	0.0038	0.0598	8e-04	0.0876	0.1565	0.0231	0.0029	0.113	0.0165	0.0034	0.0039	0.0021	7e-04	0.0306	0.0244	0.0254	0.0663	0.0191	0.1217	8e-04
13	rs73244381	82289951	0.86	0.639923359357885	0.74	0.985826031678479	0.0311018509683235	0.0932839656326749	0.0186	0.015	0.0272	0.0037	0.1657	0.0037	0.0039	0.0599	7e-04	0.0866	0.1573	0.0232	0.0029	0.1131	0.0163	0.0034	0.0039	0.0022	7e-04	0.0303	0.0245	0.0258	0.0661	0.0189	0.1219	8e-04
13	rs73244382	82290408	0.86	0.639923359357885	0.74	0.985826031678479	0.0316256008331836	0.0933630123974988	0.0186	0.015	0.0272	0.0037	0.1657	0.0037	0.0039	0.0599	7e-04	0.0866	0.1574	0.0232	0.0029	0.1131	0.0163	0.0034	0.0039	0.0022	7e-04	0.0303	0.0245	0.0258	0.0661	0.0189	0.1219	8e-04
13	rs73244385	82290454	0.86	0.639923359357885	0.74	0.985826031678479	0.0311373662736527	0.092731380121171	0.0186	0.015	0.0272	0.0037	0.1657	0.0037	0.0039	0.0598	7e-04	0.0866	0.1573	0.0232	0.0029	0.1132	0.0163	0.0034	0.0039	0.0022	7e-04	0.0304	0.0245	0.0258	0.0661	0.0189	0.1219	8e-04
13	rs35620356	82292162	0.86	0.639923359357885	0.74	0.985826031678479	0.0303044527783692	0.0929680434291591	0.0186	0.015	0.0272	0.0037	0.1655	0.0037	0.0039	0.0598	7e-04	0.0866	0.1573	0.0232	0.003	0.1132	0.0162	0.0034	0.0039	0.0022	7e-04	0.0304	0.0245	0.0258	0.066	0.0189	0.1219	8e-04
13	rs41523144	82293975	0.86	0.639923359357885	0.74	0.985826031678479	0.0302231930867721	0.0947903717034728	0.0186	0.015	0.0272	0.0037	0.1655	0.0037	0.0038	0.0597	6e-04	0.0866	0.1574	0.0232	0.003	0.1133	0.0162	0.0034	0.0039	0.0023	7e-04	0.0305	0.0244	0.0259	0.0659	0.0189	0.1219	8e-04
13	rs9318796	82300870	0.87	0.587631181685492	0.74	0.985826031678479	0.0341222378757166	0.0846003499373668	0.0189	0.0151	0.0269	0.004	0.163	0.0042	0.0041	0.06	6e-04	0.0862	0.1584	0.0233	0.0031	0.1127	0.0158	0.0038	0.0042	0.0022	7e-04	0.0308	0.0247	0.0269	0.0654	0.0181	0.1223	9e-04
13	rs9545841	82309728	0.86	0.639923359357885	0.74	0.985826031678479	0.0493594098875003	0.0694683009812327	0.019	0.0152	0.027	0.0041	0.1612	0.0042	0.0042	0.0597	6e-04	0.0846	0.1587	0.0234	0.0031	0.1119	0.0153	0.004	0.0044	0.0022	7e-04	0.031	0.0257	0.0311	0.0645	0.0173	0.1223	9e-04
13	rs77517498	82309907	0.86	0.639923359357885	0.74	0.985826031678479	0.0488083976559253	0.066618092830441	0.0189	0.0153	0.0269	0.0041	0.1611	0.0042	0.0042	0.0596	6e-04	0.0845	0.1587	0.0234	0.0031	0.112	0.0153	0.004	0.0044	0.0022	7e-04	0.0309	0.0257	0.0313	0.0645	0.0173	0.1223	9e-04
13	rs9545843	82311215	0.86	0.639923359357885	0.75	0.911329023803182	0.0538673073253026	0.0659305037042551	0.0189	0.0153	0.027	0.0041	0.1608	0.0042	0.0042	0.0596	7e-04	0.0843	0.1588	0.0235	0.0031	0.1118	0.0152	0.004	0.0044	0.0022	8e-04	0.0309	0.0257	0.0318	0.0645	0.0172	0.1223	9e-04
13	rs1333555	82312564	0.87	0.587631181685492	0.76	0.840461917458717	0.0635369545915299	0.0559815651319115	0.0189	0.0154	0.0268	0.0043	0.1599	0.0044	0.0043	0.0598	7e-04	0.0841	0.1594	0.0235	0.0032	0.1114	0.0151	0.004	0.0043	0.0022	8e-04	0.0311	0.0258	0.0321	0.0645	0.0168	0.1224	9e-04
13	rs9601694	82332387	0.87	0.587631181685492	0.76	0.840461917458717	0.117074585484909	0.0424531539189916	0.0187	0.0157	0.0271	0.0044	0.1581	0.0046	0.0047	0.0601	8e-04	0.0834	0.161	0.0248	0.0031	0.1103	0.0142	0.0043	0.0041	0.002	9e-04	0.0316	0.026	0.0337	0.0642	0.0153	0.1221	9e-04
13	rs17074651	82336851	0.87	0.587631181685492	0.76	0.840461917458717	0.117557972229437	0.0427370572784093	0.0187	0.0157	0.0271	0.0044	0.1581	0.0046	0.0047	0.0601	8e-04	0.0834	0.161	0.0248	0.0031	0.1103	0.0142	0.0043	0.0041	0.002	9e-04	0.0316	0.026	0.0337	0.0642	0.0153	0.1221	9e-04
13	rs261472	82338551	0.87	0.587631181685492	0.76	0.840461917458717	0.117614921519238	0.0428508550264692	0.0187	0.0157	0.0271	0.0044	0.1581	0.0046	0.0047	0.0601	8e-04	0.0834	0.161	0.0248	0.0031	0.1103	0.0142	0.0043	0.0041	0.002	9e-04	0.0316	0.026	0.0337	0.0642	0.0153	0.1221	9e-04
13	rs12430408	82343259	0.87	0.587631181685492	0.76	0.840461917458717	0.120108583117399	0.0439962412285904	0.0187	0.0158	0.0271	0.0044	0.1581	0.0046	0.0047	0.0601	8e-04	0.0833	0.161	0.0248	0.0031	0.1103	0.0142	0.0043	0.0041	0.002	9e-04	0.0316	0.026	0.0338	0.0642	0.0152	0.122	9e-04
13	rs9593590	82344106	0.87	0.587631181685492	0.76	0.840461917458717	0.121004868586995	0.0440538632783374	0.0187	0.0158	0.0271	0.0044	0.1581	0.0046	0.0047	0.0601	8e-04	0.0833	0.161	0.0248	0.0031	0.1103	0.0142	0.0043	0.0041	0.002	9e-04	0.0316	0.026	0.0338	0.0642	0.0152	0.122	9e-04
13	rs4144447	82355088	0.87	0.587631181685492	0.76	0.840461917458717	0.128021823182868	0.0467997217724181	0.0187	0.0158	0.0271	0.0045	0.1582	0.0046	0.0047	0.0601	8e-04	0.0833	0.161	0.0248	0.0032	0.1103	0.0142	0.0043	0.0041	0.002	9e-04	0.0316	0.026	0.0339	0.0642	0.0152	0.1219	9e-04
13	rs449816	82367325	0.87	0.587631181685492	0.76	0.840461917458717	0.12721367880066	0.0467405359611238	0.0187	0.0158	0.0271	0.0045	0.1582	0.0046	0.0047	0.0601	8e-04	0.0833	0.161	0.0248	0.0032	0.1103	0.0142	0.0043	0.0041	0.002	9e-04	0.0316	0.026	0.0339	0.0642	0.0151	0.1219	9e-04
13	rs77103390	82371413	0.87	0.587631181685492	0.76	0.840461917458717	0.127632329411115	0.0462682393468934	0.0187	0.0158	0.0271	0.0045	0.1582	0.0046	0.0047	0.0601	8e-04	0.0833	0.161	0.0248	0.0031	0.1103	0.0142	0.0043	0.0042	0.002	9e-04	0.0316	0.026	0.0339	0.0642	0.0151	0.1219	9e-04
13	rs968785	82394698	0.87	0.587631181685492	0.76	0.840461917458717	0.132323168756906	0.0481700866478443	0.0187	0.0158	0.0271	0.0045	0.1582	0.0046	0.0047	0.0601	8e-04	0.0832	0.161	0.0248	0.0031	0.1102	0.0142	0.0043	0.0042	0.0022	9e-04	0.0314	0.026	0.034	0.0641	0.0151	0.1222	9e-04
13	rs79249484	82400303	0.87	0.587631181685492	0.76	0.840461917458717	0.129798568315456	0.0481101441270902	0.0188	0.0158	0.0271	0.0045	0.1582	0.0046	0.0047	0.0601	8e-04	0.0832	0.161	0.0249	0.0031	0.1102	0.0142	0.0043	0.0042	0.0022	9e-04	0.0314	0.026	0.034	0.0641	0.015	0.1222	9e-04
13	rs117077089	82408871	0.87	0.587631181685492	0.76	0.840461917458717	0.136616963877547	0.052446903819743	0.0188	0.0158	0.0271	0.0045	0.1581	0.0046	0.0047	0.06	8e-04	0.0832	0.1609	0.025	0.0031	0.1101	0.0142	0.0043	0.0042	0.0022	9e-04	0.0314	0.0259	0.034	0.0642	0.015	0.1224	9e-04
13	rs9531254	82410419	0.87	0.587631181685492	0.76	0.840461917458717	0.135621150225416	0.0543280933786808	0.0188	0.0157	0.0271	0.0045	0.1581	0.0046	0.0047	0.06	8e-04	0.0832	0.1609	0.0251	0.0031	0.1101	0.0142	0.0043	0.0042	0.0022	9e-04	0.0314	0.0259	0.034	0.0641	0.015	0.1224	9e-04
13	rs1336736	82429715	0.87	0.587631181685492	0.76	0.840461917458717	0.133396567633972	0.0490731513813373	0.0189	0.0157	0.0271	0.0045	0.158	0.0047	0.0047	0.0599	8e-04	0.0831	0.1608	0.0251	0.0031	0.1101	0.0141	0.0044	0.0042	0.0022	9e-04	0.0315	0.0258	0.034	0.0642	0.015	0.1223	9e-04
13	rs9531260	82429912	0.87	0.587631181685492	0.76	0.840461917458717	0.133242904823328	0.0488316151113973	0.0189	0.0157	0.0271	0.0045	0.158	0.0047	0.0047	0.0599	8e-04	0.0831	0.1608	0.0251	0.0031	0.1101	0.0141	0.0044	0.0042	0.0022	9e-04	0.0315	0.0258	0.034	0.0642	0.015	0.1223	9e-04
13	rs9601730	82437940	0.87	0.587631181685492	0.76	0.840461917458717	0.127124076441441	0.0430218046720096	0.0189	0.0158	0.027	0.0045	0.158	0.0047	0.0047	0.06	9e-04	0.0831	0.1607	0.0252	0.0031	0.1102	0.0141	0.0044	0.0042	0.0022	0.001	0.0315	0.0258	0.0339	0.0642	0.015	0.1223	0.001
13	rs9545908	82453046	0.87	0.587631181685492	0.76	0.840461917458717	0.0536433459532489	0.0391672998305156	0.0196	0.0158	0.0269	0.0045	0.1575	0.0052	0.005	0.0609	0.001	0.0829	0.1598	0.0261	0.0033	0.1132	0.0138	0.0045	0.0043	0.0023	0.0011	0.0315	0.0254	0.0332	0.0636	0.0152	0.1185	0.0011
13	rs73241676	82454247	0.87	0.587631181685492	0.76	0.840461917458717	0.0533857046793567	0.0390580037421088	0.0196	0.0158	0.0269	0.0045	0.1575	0.0052	0.005	0.0609	0.001	0.0829	0.1598	0.0261	0.0033	0.1132	0.0138	0.0045	0.0043	0.0023	0.0011	0.0315	0.0254	0.0332	0.0635	0.0152	0.1185	0.0011
13	rs4112707	82496401	0.88	0.538208189821859	0.76	0.840461917458717	0.0559996337600461	0.0747373861482215	0.0205	0.0157	0.027	0.0049	0.1565	0.0061	0.0059	0.0605	0.0011	0.0819	0.1591	0.0274	0.0035	0.1147	0.0134	0.0049	0.0049	0.0023	0.0012	0.0329	0.0243	0.0308	0.0615	0.0159	0.1179	0.0012
13	rs9593620	82499760	0.88	0.538208189821859	0.77	0.773176121721263	0.0598559041926723	0.0791252688413024	0.0205	0.0157	0.027	0.0049	0.1565	0.0061	0.0059	0.0605	0.0011	0.0819	0.159	0.0274	0.0036	0.1147	0.0134	0.0049	0.0049	0.0023	0.0012	0.033	0.0243	0.0308	0.0614	0.0159	0.1179	0.0012
13	rs12864246	82499803	0.88	0.538208189821859	0.77	0.773176121721263	0.0600968037979335	0.0797922432827434	0.0205	0.0157	0.027	0.0049	0.1565	0.0061	0.0059	0.0605	0.0011	0.0819	0.159	0.0274	0.0036	0.1147	0.0134	0.0049	0.0049	0.0023	0.0012	0.033	0.0242	0.0308	0.0614	0.0159	0.1179	0.0012
13	rs57727641	82515880	0.88	0.538208189821859	0.77	0.773176121721263	0.0648743474419881	0.106678437841221	0.021	0.0156	0.0268	0.0046	0.1563	0.0063	0.006	0.0596	0.0012	0.0817	0.1606	0.0279	0.0036	0.1148	0.0129	0.005	0.005	0.0024	0.0013	0.0331	0.0242	0.0307	0.0609	0.0154	0.1177	0.0013
13	rs12583467	82518710	0.88	0.538208189821859	0.78	0.709419594942363	0.0705937204596448	0.13032226683604	0.0211	0.0156	0.0267	0.0048	0.1562	0.0067	0.0061	0.0593	0.0012	0.0815	0.1611	0.0279	0.0037	0.1149	0.013	0.005	0.0051	0.0025	0.0013	0.033	0.024	0.0307	0.0607	0.0154	0.1171	0.0013
13	rs9318822	82520326	0.88	0.538208189821859	0.78	0.709419594942363	0.069159652812718	0.12656961955527	0.0211	0.0155	0.0267	0.0049	0.1563	0.0067	0.0061	0.0592	0.0012	0.0806	0.1614	0.0281	0.0037	0.1156	0.013	0.005	0.0051	0.0026	0.0013	0.0329	0.0239	0.0307	0.0608	0.0155	0.1167	0.0014
13	rs73248760	82544403	0.88	0.538208189821859	0.78	0.709419594942363	0.0692614505538511	0.124885432141754	0.0212	0.0155	0.0267	0.0049	0.1563	0.0067	0.0061	0.0593	0.0012	0.0801	0.1616	0.0281	0.0038	0.116	0.0131	0.005	0.0051	0.0026	0.0013	0.0328	0.0238	0.0307	0.0608	0.0156	0.1163	0.0014
13	rs73248761	82547316	0.88	0.538208189821859	0.78	0.709419594942363	0.0690579527246044	0.135935670048262	0.0212	0.0155	0.0267	0.0049	0.1563	0.0066	0.0061	0.0587	0.0012	0.0801	0.1617	0.0281	0.0038	0.1165	0.013	0.005	0.0051	0.0025	0.0013	0.0328	0.0238	0.0307	0.0608	0.0156	0.1163	0.0014
13	rs1280002	82565122	0.88	0.538208189821859	0.78	0.709419594942363	0.0704288558372066	0.139142797431966	0.0213	0.0155	0.0267	0.0049	0.1565	0.0066	0.0061	0.0587	0.0013	0.08	0.1619	0.0282	0.0038	0.1166	0.0131	0.005	0.0051	0.0026	0.0014	0.0328	0.0237	0.0307	0.0608	0.0156	0.1157	0.0014
13	rs7332524	82568184	0.88	0.538208189821859	0.78	0.709419594942363	0.0700177916495844	0.138131894503639	0.0213	0.0155	0.0267	0.0049	0.1565	0.0066	0.0061	0.0587	0.0013	0.08	0.1619	0.0282	0.0038	0.1166	0.013	0.005	0.0051	0.0026	0.0014	0.0328	0.0237	0.0307	0.0608	0.0156	0.1156	0.0014
13	rs9601791	82580041	0.88	0.538208189821859	0.79	0.649136622646432	0.0642906214346418	0.126214354614854	0.0213	0.0155	0.0267	0.0049	0.1564	0.0067	0.0061	0.0587	0.0013	0.0799	0.1617	0.0283	0.0038	0.1166	0.0131	0.005	0.0051	0.0026	0.0014	0.0329	0.0237	0.0307	0.0609	0.0156	0.1155	0.0014
13	rs66622606	82581703	0.89	0.491600132839596	0.79	0.649136622646432	0.0860032097370946	0.100747415459412	0.0209	0.0152	0.0254	0.005	0.1549	0.0065	0.0061	0.0585	0.0015	0.078	0.1614	0.0302	0.0037	0.1176	0.0131	0.0049	0.0052	0.003	0.0016	0.0336	0.0224	0.0335	0.0626	0.0153	0.114	0.0017
13	rs9531282	82582150	0.89	0.491600132839596	0.8	0.592267592767429	0.105544982849371	0.111550874796345	0.0209	0.0152	0.0256	0.005	0.1545	0.0066	0.006	0.0588	0.0015	0.0774	0.1617	0.031	0.0035	0.1179	0.0131	0.0047	0.0052	0.0031	0.0017	0.0339	0.0225	0.0336	0.0624	0.0149	0.1137	0.0016
13	rs9601794	82583573	0.89	0.491600132839596	0.8	0.592267592767429	0.105465086008168	0.060009941834155	0.021	0.0151	0.0256	0.005	0.1538	0.0067	0.0058	0.0592	0.0015	0.0767	0.1612	0.0318	0.0033	0.1184	0.0129	0.0044	0.0052	0.0031	0.0016	0.0342	0.0226	0.0339	0.0628	0.0149	0.1135	0.0016
13	rs61963187	82589217	0.89	0.491600132839596	0.8	0.592267592767429	0.107366066302462	0.0604722476806379	0.021	0.0151	0.0256	0.005	0.1539	0.0067	0.0058	0.0592	0.0015	0.0767	0.1611	0.0318	0.0033	0.1184	0.0129	0.0044	0.0052	0.0032	0.0016	0.0342	0.0226	0.0339	0.0629	0.0148	0.1136	0.0015
13	rs118032735	82594707	0.89	0.491600132839596	0.8	0.592267592767429	0.107473791089714	0.0608033889332652	0.021	0.0151	0.0256	0.005	0.154	0.0067	0.0058	0.0592	0.0015	0.0767	0.1611	0.0318	0.0033	0.1184	0.0129	0.0044	0.0052	0.0032	0.0016	0.0342	0.0226	0.0339	0.0628	0.0148	0.1136	0.0015
13	rs111319284	82630113	0.89	0.491600132839596	0.8	0.592267592767429	0.111011342905654	0.065519386739129	0.021	0.0151	0.0255	0.005	0.1542	0.0067	0.0057	0.0592	0.0014	0.0766	0.1609	0.0318	0.0033	0.1185	0.0128	0.0044	0.0051	0.0032	0.0016	0.0342	0.0226	0.0339	0.0629	0.0148	0.1136	0.0015
13	rs34296614	82639207	0.89	0.491600132839596	0.8	0.592267592767429	0.111093815705343	0.0652459086315517	0.021	0.0151	0.0255	0.005	0.1542	0.0067	0.0057	0.0592	0.0014	0.0766	0.1609	0.0318	0.0033	0.1185	0.0128	0.0044	0.0051	0.0032	0.0016	0.0342	0.0226	0.0339	0.0629	0.0148	0.1136	0.0015
13	rs8001389	82663899	0.89	0.491600132839596	0.8	0.592267592767429	0.132568056162393	0.0660677823225773	0.0211	0.0151	0.0254	0.005	0.1545	0.0067	0.0057	0.0593	0.0015	0.0764	0.1608	0.0318	0.0033	0.1186	0.0128	0.0044	0.0051	0.0032	0.0016	0.0343	0.0226	0.034	0.063	0.0147	0.1137	0.0015
13	rs80077506	82667954	0.89	0.491600132839596	0.8	0.592267592767429	0.129466186394876	0.0621356168740305	0.0211	0.0151	0.0254	0.005	0.1546	0.0067	0.0057	0.0593	0.0015	0.0764	0.1605	0.0318	0.0033	0.1186	0.0128	0.0044	0.0051	0.0032	0.0016	0.0343	0.0226	0.034	0.0631	0.0147	0.1137	0.0015
13	rs9575026	82676691	0.89	0.491600132839596	0.8	0.592267592767429	0.13049521473454	0.0634800449719103	0.0211	0.0151	0.0254	0.005	0.1544	0.0067	0.0057	0.0593	0.0015	0.0763	0.1604	0.0319	0.0033	0.1189	0.0128	0.0044	0.0051	0.0032	0.0016	0.0343	0.0225	0.034	0.0632	0.0148	0.1135	0.0015
13	rs17302318	82691099	0.89	0.491600132839596	0.85	0.356744695657816	0.131102827018565	0.0666870160344164	0.0211	0.0151	0.0254	0.005	0.1544	0.0067	0.0057	0.0593	0.0015	0.0763	0.1604	0.0319	0.0033	0.1189	0.0128	0.0044	0.0051	0.0032	0.0016	0.0343	0.0225	0.034	0.0632	0.0148	0.1135	0.0015
13	rs9601838	82692288	0.89	0.491600132839596	0.86	0.318862054747229	0.13134634944884	0.0698192862789994	0.0211	0.0151	0.0254	0.005	0.1544	0.0067	0.0057	0.0594	0.0015	0.0763	0.1604	0.0319	0.0033	0.1189	0.0128	0.0044	0.0051	0.0033	0.0016	0.0343	0.0225	0.034	0.0632	0.0148	0.1135	0.0015
13	rs117690681	82693762	0.89	0.491600132839596	0.87	0.283849475516541	0.129164468299429	0.070100603587163	0.0212	0.0151	0.0254	0.005	0.1542	0.0067	0.0057	0.0594	0.0015	0.0764	0.1604	0.0319	0.0033	0.119	0.0128	0.0044	0.0051	0.0033	0.0016	0.0343	0.0226	0.034	0.063	0.0149	0.1133	0.0015
13	rs9565745	82713985	0.89	0.491600132839596	0.87	0.283849475516541	0.125695643898935	0.0749543415105019	0.0213	0.0152	0.0253	0.0049	0.1539	0.0067	0.0058	0.0595	0.0015	0.0767	0.1604	0.032	0.0034	0.1189	0.0127	0.0044	0.0051	0.0032	0.0015	0.0343	0.0227	0.034	0.0629	0.0152	0.113	0.0015
13	rs1331581	82723855	0.89	0.491600132839596	0.87	0.283849475516541	0.124218105533415	0.0696086068536865	0.0213	0.0152	0.0253	0.0049	0.1538	0.0067	0.0057	0.0596	0.0015	0.0768	0.1603	0.032	0.0034	0.1188	0.0127	0.0044	0.0051	0.0032	0.0016	0.0344	0.0228	0.034	0.0629	0.0152	0.1129	0.0015
13	rs117177702	82733179	0.89	0.491600132839596	0.87	0.283849475516541	0.123571351922198	0.0682108564258629	0.0214	0.0152	0.0253	0.0049	0.1537	0.0067	0.0057	0.0596	0.0015	0.0769	0.1602	0.032	0.0034	0.1188	0.0127	0.0044	0.0051	0.0032	0.0016	0.0344	0.0228	0.034	0.0629	0.0153	0.1129	0.0015
13	rs73250437	82741797	0.89	0.491600132839596	0.87	0.283849475516541	0.126081543807276	0.0791252688413024	0.0214	0.0152	0.0253	0.0049	0.1536	0.0067	0.0057	0.0596	0.0015	0.0769	0.1601	0.032	0.0034	0.1188	0.0127	0.0044	0.0051	0.0032	0.0016	0.0344	0.0228	0.034	0.0629	0.0154	0.1128	0.0015
13	rs11618578	82745589	0.89	0.491600132839596	0.87	0.283849475516541	0.126706438268258	0.0789773617711192	0.0214	0.0152	0.0253	0.0049	0.1536	0.0067	0.0057	0.0596	0.0015	0.0769	0.1602	0.032	0.0034	0.1188	0.0127	0.0044	0.0051	0.0032	0.0016	0.0344	0.0228	0.034	0.0629	0.0153	0.1128	0.0015
13	rs75014264	82760586	0.89	0.491600132839596	0.87	0.283849475516541	0.125903346897002	0.0791252688413024	0.0214	0.0152	0.0253	0.0049	0.1536	0.0067	0.0057	0.0597	0.0015	0.077	0.1601	0.032	0.0034	0.1188	0.0127	0.0044	0.0051	0.0032	0.0016	0.0344	0.0228	0.034	0.0629	0.0153	0.1128	0.0015
13	rs12867892	82790286	0.89	0.491600132839596	0.87	0.283849475516541	0.12643839675397	0.0782395183870295	0.0214	0.0152	0.0253	0.0049	0.1536	0.0067	0.0057	0.0597	0.0015	0.077	0.1601	0.032	0.0034	0.1188	0.0127	0.0044	0.0051	0.0032	0.0016	0.0344	0.0228	0.034	0.0629	0.0154	0.1127	0.0015
13	rs9601871	82823881	0.89	0.491600132839596	0.87	0.283849475516541	0.115153238303667	0.0787557124975163	0.0215	0.0152	0.0252	0.0049	0.1537	0.0066	0.0057	0.0597	0.0016	0.0773	0.1596	0.0321	0.0035	0.1188	0.0127	0.0044	0.0051	0.0033	0.0016	0.0344	0.0228	0.0339	0.0629	0.0154	0.1127	0.0015
13	rs9531321	82827742	0.89	0.491600132839596	0.88	0.251609301083599	0.113167930130913	0.0772845495125372	0.0215	0.0152	0.0252	0.0049	0.1537	0.0066	0.0057	0.0597	0.0016	0.0774	0.1595	0.0321	0.0035	0.1188	0.0127	0.0044	0.0051	0.0033	0.0016	0.0344	0.0228	0.0339	0.0629	0.0154	0.1126	0.0015
13	rs117545777	82839401	0.89	0.491600132839596	0.88	0.251609301083599	0.102482978127597	0.0620018437431966	0.0216	0.0152	0.0252	0.0049	0.1537	0.0066	0.0057	0.0597	0.0016	0.0774	0.1594	0.032	0.0035	0.1189	0.0127	0.0043	0.005	0.0033	0.0016	0.0344	0.0228	0.034	0.0628	0.0155	0.1126	0.0016
13	rs17337287	82845162	0.89	0.491600132839596	0.88	0.251609301083599	0.101986785567335	0.0603400063791528	0.0216	0.0152	0.0253	0.0049	0.1537	0.0066	0.0057	0.0597	0.0016	0.0774	0.1593	0.032	0.0035	0.1189	0.0127	0.0043	0.005	0.0033	0.0016	0.0344	0.0228	0.034	0.0628	0.0155	0.1126	0.0016
13	rs73252743	82872389	0.89	0.491600132839596	0.88	0.251609301083599	0.101232333497966	0.05102417148622	0.0216	0.0152	0.0255	0.0049	0.1538	0.0065	0.0057	0.0596	0.0016	0.0776	0.1589	0.032	0.0035	0.1188	0.0127	0.0043	0.005	0.0033	0.0017	0.0345	0.0228	0.034	0.0627	0.0155	0.1126	0.0016
13	rs74974672	82873150	0.89	0.491600132839596	0.88	0.251609301083599	0.100869366204832	0.0501054942421736	0.0216	0.0152	0.0255	0.0049	0.1538	0.0065	0.0057	0.0596	0.0016	0.0776	0.1589	0.032	0.0035	0.1188	0.0127	0.0043	0.005	0.0033	0.0017	0.0345	0.0228	0.034	0.0627	0.0155	0.1126	0.0016
13	rs79568989	82904844	0.89	0.491600132839596	0.88	0.251609301083599	0.0989131674017276	0.0677244383514736	0.0218	0.0152	0.0255	0.0048	0.1538	0.0064	0.0056	0.0596	0.0017	0.0779	0.1586	0.032	0.0036	0.1186	0.0128	0.0042	0.0049	0.0035	0.0018	0.0346	0.0228	0.0342	0.0624	0.0156	0.1123	0.0017
13	rs9565767	82910485	0.89	0.491600132839596	0.88	0.251609301083599	0.101674174454337	0.0703118997827638	0.0218	0.0152	0.0255	0.0048	0.1538	0.0064	0.0056	0.0596	0.0017	0.0779	0.1586	0.032	0.0036	0.1187	0.0128	0.0042	0.0049	0.0035	0.0018	0.0346	0.0228	0.0342	0.0624	0.0156	0.1123	0.0017
13	rs12869433	82922412	0.89	0.491600132839596	0.88	0.251609301083599	0.0977153920102146	0.0695384392031729	0.0219	0.0153	0.0255	0.0048	0.1537	0.0064	0.0056	0.06	0.0017	0.0777	0.1586	0.032	0.0036	0.1186	0.0128	0.0042	0.0049	0.0035	0.0018	0.0346	0.0228	0.0342	0.0624	0.0156	0.1122	0.0017
13	rs1538322	82937674	0.89	0.491600132839596	0.88	0.251609301083599	0.0885800941111959	0.051085675261764	0.022	0.0153	0.0255	0.0048	0.1538	0.0064	0.0056	0.0605	0.0017	0.0775	0.1585	0.0319	0.0036	0.1186	0.0128	0.0042	0.0049	0.0036	0.0018	0.0346	0.0228	0.0341	0.0623	0.0156	0.1118	0.0017
13	rs9531330	82950840	0.9	0.447749409690379	0.88	0.251609301083599	0.0718799403229598	0.114873793652153	0.0252	0.0164	0.0254	0.0037	0.1578	0.0048	0.0041	0.064	0.0022	0.0745	0.1555	0.0323	0.0039	0.1198	0.0122	0.0033	0.0039	0.0039	0.0021	0.035	0.0231	0.0343	0.0608	0.0151	0.1102	0.0021
13	rs117064604	82954753	0.9	0.447749409690379	0.88	0.251609301083599	0.0809939327706095	0.114189142361528	0.0255	0.0165	0.0254	0.0036	0.1583	0.0047	0.0039	0.0643	0.0023	0.0742	0.1554	0.0323	0.004	0.12	0.0122	0.0032	0.0038	0.0039	0.0021	0.035	0.0231	0.0343	0.0606	0.0151	0.11	0.0021
13	rs7326970	82963391	0.9	0.447749409690379	0.88	0.251609301083599	0.0851860126589283	0.123297674736775	0.0255	0.0165	0.0254	0.0036	0.1583	0.0047	0.0039	0.0643	0.0023	0.0742	0.1555	0.0323	0.004	0.12	0.0121	0.0032	0.0038	0.0039	0.0021	0.035	0.0231	0.0343	0.0606	0.0151	0.1099	0.0021
13	rs61963872	82969153	0.9	0.447749409690379	0.88	0.251609301083599	0.0856990991584789	0.12799439413275	0.0255	0.0165	0.0253	0.0036	0.1584	0.0047	0.0039	0.0643	0.0023	0.0742	0.1555	0.0323	0.004	0.12	0.0121	0.0032	0.0038	0.0039	0.0021	0.035	0.0231	0.0343	0.0605	0.0151	0.1099	0.0021
13	rs1335847	83006821	0.9	0.447749409690379	0.88	0.251609301083599	0.0819441025529894	0.156732056753697	0.0256	0.0166	0.0251	0.0035	0.1588	0.0046	0.0038	0.0642	0.0022	0.0743	0.156	0.0325	0.0041	0.1198	0.0122	0.0031	0.0037	0.0039	0.0021	0.035	0.0231	0.0344	0.0604	0.0151	0.1098	0.0022
13	rs7322701	83046778	0.9	0.447749409690379	0.88	0.251609301083599	0.0874630302285203	0.1593332279395	0.0256	0.0166	0.0249	0.0035	0.1589	0.0046	0.0038	0.064	0.0023	0.0742	0.1562	0.0325	0.0041	0.1198	0.0123	0.0031	0.0037	0.0039	0.0021	0.035	0.0231	0.0344	0.0604	0.0151	0.1098	0.0023
13	rs9601906	83052344	0.9	0.447749409690379	0.88	0.251609301083599	0.0858861629431566	0.154815099722716	0.0256	0.0166	0.0249	0.0035	0.1589	0.0046	0.0038	0.0641	0.0023	0.0742	0.1562	0.0325	0.004	0.1198	0.0122	0.0031	0.0037	0.0039	0.0021	0.035	0.0231	0.0345	0.0604	0.0151	0.1098	0.0023
13	rs9546144	83054483	0.9	0.447749409690379	0.88	0.251609301083599	0.0831991212010707	0.157597423766489	0.0256	0.0166	0.0249	0.0035	0.1589	0.0046	0.0038	0.064	0.0023	0.0742	0.1561	0.0325	0.004	0.1199	0.0122	0.0031	0.0037	0.0039	0.0021	0.035	0.0231	0.0345	0.0604	0.0151	0.1098	0.0023
13	rs73234198	83059813	0.9	0.447749409690379	0.88	0.251609301083599	0.0806338297556452	0.159429859138045	0.0256	0.0166	0.0249	0.0035	0.1591	0.0046	0.0038	0.064	0.0023	0.0742	0.156	0.0325	0.004	0.1199	0.0122	0.0031	0.0037	0.0039	0.0021	0.035	0.0231	0.0345	0.0604	0.0151	0.1097	0.0023
13	rs80232310	83066540	0.9	0.447749409690379	0.88	0.251609301083599	0.0802747553002345	0.158753877071578	0.0256	0.0166	0.0249	0.0035	0.1591	0.0046	0.0038	0.064	0.0023	0.0742	0.156	0.0325	0.004	0.1199	0.0122	0.0031	0.0037	0.0039	0.0021	0.0351	0.0231	0.0345	0.0604	0.0151	0.1097	0.0023
13	rs117831913	83067450	0.9	0.447749409690379	0.89	0.222038712392691	0.0802971673348511	0.158753877071578	0.0256	0.0166	0.0249	0.0035	0.1591	0.0046	0.0038	0.064	0.0023	0.0742	0.156	0.0325	0.004	0.1199	0.0122	0.0031	0.0037	0.0039	0.0021	0.0351	0.0231	0.0345	0.0604	0.0151	0.1097	0.0023
13	rs77216772	83076931	0.9	0.447749409690379	0.89	0.222038712392691	0.0763925949566187	0.161658093231535	0.0256	0.0166	0.0249	0.0035	0.1591	0.0046	0.0038	0.064	0.0023	0.0742	0.156	0.0326	0.004	0.1199	0.0123	0.0031	0.0037	0.0039	0.0021	0.0351	0.0231	0.0345	0.0604	0.0151	0.1097	0.0023
13	rs75290410	83082379	0.9	0.447749409690379	0.89	0.222038712392691	0.0735407587654112	0.160494171036998	0.0256	0.0166	0.0248	0.0035	0.1591	0.0045	0.0038	0.064	0.0022	0.0741	0.1561	0.0326	0.004	0.1199	0.0123	0.0031	0.0037	0.0039	0.0021	0.0351	0.0231	0.0345	0.0604	0.0151	0.1097	0.0023
13	rs117354439	83091631	0.9	0.447749409690379	0.89	0.222038712392691	0.0749686282345155	0.154432718292155	0.0254	0.0166	0.0248	0.0035	0.1588	0.0045	0.0038	0.064	0.0022	0.0739	0.1563	0.0328	0.004	0.1202	0.0124	0.0031	0.0038	0.0039	0.0021	0.0351	0.0231	0.0345	0.0603	0.0151	0.1097	0.0023
13	rs76069111	83105876	0.9	0.447749409690379	0.89	0.222038712392691	0.0761324040859544	0.161755220868962	0.0253	0.0166	0.0247	0.0035	0.1587	0.0045	0.0038	0.0641	0.0022	0.0738	0.1562	0.0329	0.004	0.1204	0.0124	0.0031	0.0038	0.0039	0.0022	0.0351	0.023	0.0345	0.0602	0.0151	0.1096	0.0024
13	rs7328191	83107564	0.9	0.447749409690379	0.89	0.222038712392691	0.0807687478101865	0.174954125875564	0.0253	0.0166	0.0247	0.0035	0.1587	0.0045	0.0038	0.0641	0.0022	0.0738	0.1563	0.0329	0.004	0.1204	0.0124	0.0031	0.0038	0.004	0.0022	0.0352	0.023	0.0345	0.0602	0.0151	0.1096	0.0024
13	rs61962098	83107799	0.9	0.447749409690379	0.89	0.222038712392691	0.0802075432842139	0.174654689430168	0.0253	0.0166	0.0247	0.0035	0.1587	0.0045	0.0037	0.0641	0.0022	0.0738	0.1563	0.033	0.004	0.1204	0.0124	0.0031	0.0038	0.004	0.0022	0.0352	0.023	0.0345	0.0602	0.0151	0.1096	0.0024
13	rs73236412	83117145	0.9	0.447749409690379	0.89	0.222038712392691	0.0779437966505664	0.18057607191165	0.0253	0.0165	0.0247	0.0034	0.1588	0.0044	0.0037	0.0642	0.0022	0.0735	0.1568	0.033	0.004	0.1202	0.0125	0.0031	0.0038	0.004	0.0022	0.0352	0.023	0.0345	0.0598	0.0152	0.1097	0.0024
13	Affx-35859318	83130732	0.9	0.447749409690379	0.89	0.222038712392691	0.0803868556247922	0.196035857813429	0.0253	0.0165	0.0247	0.0034	0.1589	0.0044	0.0037	0.0642	0.0022	0.0734	0.157	0.033	0.004	0.12	0.0125	0.003	0.0038	0.004	0.0022	0.0352	0.023	0.0344	0.0597	0.0152	0.1097	0.0024
13	rs9652250	83161193	0.91	0.406594937265203	0.89	0.222038712392691	0.0966275591275397	0.193549903792206	0.0254	0.0165	0.0247	0.0035	0.1601	0.0045	0.0038	0.0644	0.0023	0.0728	0.1579	0.033	0.004	0.1195	0.0126	0.003	0.0038	0.0041	0.0022	0.0352	0.023	0.0344	0.0585	0.0153	0.1093	0.0025
13	rs61962159	83184892	0.91	0.406594937265203	0.89	0.222038712392691	0.114591847899918	0.176153648403941	0.0254	0.0163	0.0246	0.0037	0.161	0.0045	0.0038	0.0651	0.0023	0.0715	0.1594	0.033	0.004	0.119	0.0126	0.003	0.0038	0.0042	0.0024	0.0348	0.0228	0.0342	0.0577	0.0155	0.1086	0.0026
13	rs7990587	83185044	0.91	0.406594937265203	0.89	0.222038712392691	0.129859056777778	0.187689030717356	0.0254	0.0163	0.0246	0.0038	0.1611	0.0046	0.0039	0.0651	0.0023	0.0712	0.1595	0.033	0.0041	0.119	0.0126	0.0031	0.0039	0.0042	0.0024	0.0348	0.0228	0.0342	0.0578	0.0155	0.1085	0.0026
13	rs9546191	83185320	0.91	0.406594937265203	0.89	0.222038712392691	0.13055589923053	0.182902789551251	0.0254	0.0163	0.0246	0.0038	0.1611	0.0045	0.0039	0.0651	0.0023	0.0712	0.1595	0.033	0.0041	0.119	0.0126	0.0031	0.0039	0.0042	0.0024	0.0348	0.0228	0.0342	0.0578	0.0155	0.1085	0.0026
13	rs17341865	83188074	0.91	0.406594937265203	0.89	0.222038712392691	0.112612520011513	0.166147191699886	0.0254	0.0164	0.0246	0.0038	0.1612	0.0045	0.0039	0.065	0.0023	0.0711	0.1595	0.033	0.0041	0.1189	0.0126	0.0031	0.0039	0.0042	0.0024	0.0348	0.0228	0.0341	0.0579	0.0155	0.1084	0.0026
13	rs79778911	83191926	0.91	0.406594937265203	0.89	0.222038712392691	0.112612520011513	0.16693231003981	0.0254	0.0164	0.0246	0.0038	0.1612	0.0045	0.0039	0.065	0.0023	0.071	0.1595	0.033	0.0041	0.1188	0.0127	0.0031	0.0039	0.0042	0.0024	0.0348	0.0228	0.0341	0.0579	0.0155	0.1083	0.0026
13	rs61964371	83198663	0.91	0.406594937265203	0.89	0.222038712392691	0.111313928004693	0.175553532120701	0.0254	0.0164	0.0246	0.0038	0.1612	0.0045	0.0039	0.0649	0.0023	0.071	0.1595	0.0331	0.0041	0.1188	0.0127	0.0031	0.0039	0.0042	0.0024	0.0348	0.0228	0.0341	0.0579	0.0155	0.1084	0.0026
13	rs36115914	83203913	0.91	0.406594937265203	0.89	0.222038712392691	0.113279214148311	0.178159147164241	0.0254	0.0165	0.0246	0.0037	0.1612	0.0045	0.0038	0.0649	0.0023	0.0711	0.1595	0.0331	0.0041	0.1189	0.0127	0.0031	0.0039	0.0042	0.0024	0.0348	0.0228	0.0341	0.0579	0.0155	0.1083	0.0026
13	rs76380434	83208451	0.91	0.406594937265203	0.89	0.222038712392691	0.107959381415327	0.190868931332259	0.0254	0.0165	0.0246	0.0037	0.1612	0.0045	0.0038	0.0648	0.0023	0.0711	0.1595	0.0332	0.0041	0.1189	0.0128	0.0031	0.0039	0.0042	0.0024	0.0348	0.0228	0.0341	0.058	0.0155	0.1082	0.0026
13	rs75956298	83211630	0.91	0.406594937265203	0.89	0.222038712392691	0.127752097047658	0.295870434343959	0.0255	0.0169	0.0246	0.0036	0.1609	0.0043	0.0037	0.064	0.0024	0.0714	0.1593	0.0338	0.0041	0.1195	0.0132	0.0031	0.0039	0.0043	0.0025	0.0346	0.0228	0.0337	0.0588	0.0153	0.1073	0.0027
13	rs9531374	83212401	0.91	0.406594937265203	0.89	0.222038712392691	0.138401604108095	0.298835134575165	0.0254	0.0172	0.0246	0.0036	0.1608	0.0041	0.0036	0.0635	0.0025	0.0717	0.1595	0.0342	0.004	0.1196	0.0136	0.0031	0.004	0.0044	0.0025	0.0344	0.0228	0.0335	0.0595	0.015	0.1066	0.0027
13	rs9546199	83212464	0.91	0.406594937265203	0.89	0.222038712392691	0.122751181561714	0.288439191833232	0.0255	0.0172	0.0246	0.0035	0.161	0.0041	0.0035	0.0635	0.0025	0.0719	0.1596	0.0342	0.004	0.1196	0.0136	0.003	0.0039	0.0044	0.0025	0.0344	0.0227	0.0334	0.0596	0.015	0.1063	0.0027
13	rs61964376	83214980	0.92	0.368072033098782	0.89	0.222038712392691	0.123835684625654	0.32590994164905	0.0259	0.0173	0.0246	0.0034	0.1609	0.0038	0.0034	0.0635	0.0025	0.0724	0.1604	0.0343	0.0038	0.1194	0.0139	0.003	0.0039	0.0045	0.0025	0.0344	0.0224	0.0332	0.0597	0.0149	0.1053	0.003
13	rs2151520	83227210	0.92	0.368072033098782	0.89	0.222038712392691	0.146328337827065	0.349923911982725	0.026	0.0174	0.0246	0.0033	0.1608	0.0038	0.0034	0.0635	0.0025	0.0718	0.1607	0.0343	0.0037	0.1196	0.014	0.003	0.0039	0.0045	0.0025	0.0345	0.0224	0.0332	0.0597	0.0149	0.1051	0.003
13	rs2840279	83230001	0.92	0.368072033098782	0.89	0.222038712392691	0.159396389912443	0.35129316611684	0.026	0.0174	0.0246	0.0033	0.1608	0.0038	0.0034	0.0635	0.0025	0.0718	0.1608	0.0343	0.0037	0.1196	0.014	0.003	0.0039	0.0045	0.0025	0.0345	0.0224	0.0333	0.0597	0.0149	0.1051	0.003
13	rs12584608	83234180	0.92	0.368072033098782	0.89	0.222038712392691	0.154754100962571	0.355785047937538	0.026	0.0174	0.0246	0.0033	0.1607	0.0037	0.0034	0.0635	0.0025	0.0717	0.1608	0.0343	0.0037	0.1196	0.014	0.003	0.0039	0.0045	0.0025	0.0345	0.0224	0.0333	0.0598	0.0149	0.1051	0.003
13	rs117208862	83247165	0.92	0.368072033098782	0.89	0.222038712392691	0.10926092358617	0.312826994123563	0.0254	0.0173	0.0245	0.0031	0.1628	0.0033	0.003	0.0649	0.0024	0.0725	0.1611	0.0345	0.0035	0.1196	0.0147	0.0027	0.0038	0.0045	0.0024	0.034	0.022	0.0327	0.0604	0.0146	0.1037	0.0028
13	rs117183086	83250357	0.92	0.368072033098782	0.89	0.222038712392691	0.114367763770029	0.317533115843343	0.0254	0.0173	0.0245	0.0031	0.1628	0.0033	0.003	0.0649	0.0024	0.0725	0.1611	0.0345	0.0035	0.1196	0.0147	0.0027	0.0038	0.0045	0.0024	0.034	0.022	0.0327	0.0604	0.0146	0.1037	0.0028
13	rs2095236	83251885	0.92	0.368072033098782	0.89	0.222038712392691	0.11875745730914	0.333123263135579	0.0254	0.0173	0.0245	0.0031	0.1628	0.0033	0.003	0.065	0.0024	0.0725	0.1611	0.0345	0.0035	0.1196	0.0147	0.0027	0.0038	0.0045	0.0024	0.034	0.022	0.0327	0.0604	0.0146	0.1037	0.0028
13	rs1537485	83263745	0.92	0.368072033098782	0.89	0.222038712392691	0.112751214759458	0.315962096114256	0.0253	0.0173	0.0245	0.0031	0.1629	0.0033	0.003	0.065	0.0024	0.0725	0.1612	0.0345	0.0035	0.1197	0.0147	0.0027	0.0038	0.0045	0.0024	0.034	0.022	0.0326	0.0605	0.0146	0.1036	0.0028
13	rs1333574	83273296	0.92	0.368072033098782	0.89	0.222038712392691	0.112224734154206	0.32043950100801	0.0253	0.0172	0.0246	0.0031	0.163	0.0033	0.003	0.065	0.0024	0.0725	0.1613	0.0345	0.0035	0.1198	0.0148	0.0027	0.0037	0.0045	0.0024	0.034	0.0218	0.0326	0.0605	0.0145	0.1036	0.0028
13	rs78526177	83276322	0.92	0.368072033098782	0.89	0.222038712392691	0.102954441109911	0.32043950100801	0.0253	0.0172	0.0246	0.0031	0.163	0.0033	0.0029	0.065	0.0023	0.0725	0.1613	0.0345	0.0035	0.1198	0.0148	0.0027	0.0037	0.0045	0.0024	0.034	0.0217	0.0326	0.0606	0.0145	0.1035	0.0028
13	rs73237897	83282691	0.92	0.368072033098782	0.89	0.222038712392691	0.0960990680790236	0.308261677107082	0.0253	0.0172	0.0246	0.003	0.163	0.0033	0.0029	0.065	0.0023	0.0725	0.1613	0.0345	0.0035	0.1199	0.0148	0.0027	0.0037	0.0044	0.0024	0.034	0.0217	0.0326	0.0606	0.0145	0.1035	0.0028
13	rs73237898	83283185	0.92	0.368072033098782	0.89	0.222038712392691	0.0951473764638155	0.313670147471775	0.0253	0.0172	0.0246	0.003	0.163	0.0033	0.0029	0.065	0.0023	0.0725	0.1613	0.0345	0.0035	0.1199	0.0148	0.0027	0.0037	0.0044	0.0024	0.034	0.0218	0.0326	0.0606	0.0145	0.1034	0.0028
13	rs79353881	83293261	0.92	0.368072033098782	0.89	0.222038712392691	0.112667985290079	0.32298898344543	0.0251	0.0172	0.0244	0.0028	0.1639	0.0031	0.0027	0.0649	0.0023	0.0729	0.1615	0.035	0.0033	0.1206	0.0147	0.0027	0.0037	0.0044	0.0024	0.0338	0.0219	0.0322	0.061	0.0142	0.1031	0.0027
13	rs75425120	83296131	0.92	0.368072033098782	0.89	0.222038712392691	0.120137432038465	0.295633643836388	0.0248	0.017	0.0241	0.0024	0.165	0.0028	0.0024	0.0648	0.0022	0.0734	0.1618	0.0356	0.003	0.1218	0.0147	0.0026	0.0036	0.0044	0.0024	0.0336	0.0221	0.0316	0.0615	0.0138	0.1027	0.0026
13	rs74979694	83296797	0.92	0.368072033098782	0.89	0.222038712392691	0.104641685498284	0.270634511739007	0.0245	0.017	0.0241	0.0023	0.1656	0.0027	0.0023	0.0649	0.0022	0.0737	0.1616	0.0357	0.0029	0.1223	0.0147	0.0025	0.0036	0.0041	0.0024	0.0335	0.0221	0.0314	0.0616	0.0136	0.1027	0.0025
13	rs34365675	83296892	0.92	0.368072033098782	0.89	0.222038712392691	0.11027078844304	0.275255600239496	0.0244	0.017	0.0242	0.0023	0.1656	0.0027	0.0023	0.065	0.0022	0.0737	0.1614	0.0358	0.0029	0.1224	0.0147	0.0025	0.0035	0.0041	0.0024	0.0335	0.0221	0.0314	0.0616	0.0136	0.1027	0.0025
13	rs2224939	83298302	0.92	0.368072033098782	0.89	0.222038712392691	0.110161336951123	0.258166256845723	0.0243	0.0169	0.024	0.0021	0.1668	0.0025	0.0021	0.0649	0.0022	0.0742	0.1608	0.0359	0.0027	0.1235	0.0147	0.0025	0.0035	0.004	0.0024	0.0332	0.0221	0.0312	0.0618	0.0134	0.1027	0.0021
13	rs35712449	83298428	0.92	0.368072033098782	0.89	0.222038712392691	0.117785870790606	0.270980253387038	0.0243	0.0169	0.024	0.0021	0.1669	0.0024	0.0021	0.0649	0.0022	0.0743	0.1607	0.0359	0.0027	0.1236	0.0147	0.0025	0.0035	0.004	0.0024	0.0332	0.0221	0.0312	0.0618	0.0134	0.1027	0.0021
13	rs11616594	83304274	0.92	0.368072033098782	0.89	0.222038712392691	0.175901090538548	0.250369401154829	0.0242	0.0167	0.0238	0.0018	0.1686	0.0022	0.0019	0.0647	0.0021	0.0746	0.1607	0.0361	0.0025	0.1246	0.0147	0.0024	0.0035	0.0039	0.0024	0.0328	0.022	0.0308	0.0619	0.0131	0.1027	0.0017
13	rs118158864	83308481	0.92	0.368072033098782	0.89	0.222038712392691	0.174276330250622	0.255219469931799	0.0242	0.0166	0.0238	0.0017	0.1688	0.0022	0.0019	0.0648	0.0021	0.0747	0.1608	0.0361	0.0024	0.1247	0.0147	0.0024	0.0034	0.0039	0.0023	0.0327	0.022	0.0308	0.062	0.0131	0.1026	0.0016
13	rs73525536	83309967	0.92	0.368072033098782	0.89	0.222038712392691	0.17119554190169	0.254993235137525	0.0242	0.0166	0.0238	0.0017	0.1688	0.0022	0.0019	0.0648	0.0021	0.0747	0.1608	0.0361	0.0024	0.1247	0.0147	0.0024	0.0034	0.0039	0.0023	0.0327	0.022	0.0308	0.062	0.0131	0.1026	0.0016
13	rs76576791	83310458	0.92	0.368072033098782	0.89	0.222038712392691	0.169915384933975	0.255558940540181	0.0242	0.0166	0.0238	0.0017	0.1689	0.0022	0.0019	0.0647	0.0021	0.0747	0.1608	0.0361	0.0024	0.1248	0.0147	0.0024	0.0034	0.0039	0.0023	0.0327	0.022	0.0308	0.062	0.0131	0.1026	0.0016
13	rs73249354	83321504	0.92	0.368072033098782	0.89	0.222038712392691	0.162420937394248	0.25635159060674	0.0242	0.0164	0.0237	0.0016	0.1695	0.0021	0.0019	0.0643	0.002	0.0746	0.161	0.0359	0.0023	0.125	0.0149	0.0024	0.0033	0.0038	0.0023	0.0325	0.022	0.0309	0.0624	0.013	0.1029	0.0015
13	rs12427706	83323008	0.92	0.368072033098782	0.89	0.222038712392691	0.165269304912022	0.264091538497001	0.0242	0.0164	0.0237	0.0016	0.1695	0.0021	0.0019	0.0643	0.002	0.0746	0.1609	0.0359	0.0023	0.125	0.0149	0.0024	0.0033	0.0038	0.0023	0.0325	0.022	0.0309	0.0624	0.013	0.1029	0.0015
13	rs75497442	83330657	0.92	0.368072033098782	0.89	0.222038712392691	0.171266825682854	0.287734452506649	0.0243	0.0171	0.0236	0.0016	0.1697	0.0021	0.0018	0.0643	0.002	0.0745	0.1608	0.0358	0.0023	0.1249	0.0149	0.0024	0.0033	0.0038	0.0023	0.0324	0.022	0.0309	0.0624	0.013	0.1028	0.0015
13	rs79774019	83333238	0.92	0.368072033098782	0.89	0.222038712392691	0.173377461879135	0.295870434343959	0.0243	0.0172	0.0236	0.0016	0.1697	0.0021	0.0018	0.0643	0.002	0.0745	0.1608	0.0358	0.0023	0.1249	0.0149	0.0024	0.0033	0.0038	0.0023	0.0324	0.022	0.0308	0.0624	0.013	0.1028	0.0015
13	rs76870174	83339711	0.92	0.368072033098782	0.89	0.222038712392691	0.173305668926687	0.301332348883514	0.0243	0.0174	0.0235	0.0016	0.1698	0.002	0.0018	0.0643	0.002	0.0745	0.1608	0.0358	0.0023	0.1249	0.0149	0.0023	0.0033	0.0038	0.0023	0.0324	0.0219	0.0308	0.0624	0.013	0.1028	0.0015
13	rs117814941	83374576	0.92	0.368072033098782	0.9	0.195029827813683	0.201595269301332	0.394221260866929	0.0244	0.0199	0.023	0.0016	0.1703	0.002	0.0018	0.0641	0.002	0.0741	0.1606	0.0355	0.0023	0.1248	0.015	0.0023	0.0033	0.0038	0.0023	0.0319	0.0218	0.0306	0.0623	0.013	0.1025	0.0015
13	rs76706820	83377733	0.92	0.368072033098782	0.9	0.195029827813683	0.202889440909401	0.396023581955076	0.0244	0.02	0.023	0.0016	0.1704	0.002	0.0018	0.0641	0.002	0.0741	0.1606	0.0355	0.0023	0.1248	0.015	0.0023	0.0033	0.0038	0.0023	0.0319	0.0218	0.0306	0.0623	0.013	0.1025	0.0015
13	rs61962331	83377890	0.92	0.368072033098782	0.9	0.195029827813683	0.202457528630237	0.396410088724221	0.0244	0.02	0.023	0.0016	0.1704	0.002	0.0018	0.0641	0.002	0.0741	0.1606	0.0355	0.0023	0.1248	0.015	0.0023	0.0033	0.0038	0.0023	0.0319	0.0218	0.0306	0.0623	0.013	0.1025	0.0015
13	rs113105473	83379831	0.92	0.368072033098782	0.9	0.195029827813683	0.202653787717179	0.396410088724221	0.0244	0.02	0.023	0.0016	0.1704	0.002	0.0018	0.0641	0.002	0.0741	0.1606	0.0355	0.0023	0.1248	0.015	0.0023	0.0033	0.0038	0.0023	0.0319	0.0218	0.0306	0.0623	0.013	0.1025	0.0015
13	rs73249377	83385266	0.92	0.368072033098782	0.9	0.195029827813683	0.201321351746418	0.407533858690854	0.0244	0.0202	0.0229	0.0016	0.1704	0.002	0.0018	0.064	0.002	0.0741	0.1606	0.0355	0.0023	0.1247	0.015	0.0023	0.0033	0.0038	0.0023	0.0318	0.0218	0.0306	0.0623	0.013	0.1025	0.0015
13	rs2329248	83389080	0.92	0.368072033098782	0.9	0.195029827813683	0.223735738330002	0.430425794142742	0.0244	0.0203	0.0229	0.0016	0.1704	0.002	0.0018	0.064	0.002	0.0741	0.1606	0.0355	0.0023	0.1247	0.015	0.0023	0.0033	0.0038	0.0023	0.0318	0.0218	0.0306	0.0623	0.013	0.1025	0.0015
13	rs78587029	83403679	0.92	0.368072033098782	0.9	0.195029827813683	0.221583035396003	0.398602255525312	0.0244	0.0202	0.0228	0.0016	0.1707	0.002	0.0017	0.0641	0.002	0.074	0.1604	0.0355	0.0023	0.1247	0.0151	0.0023	0.0033	0.0038	0.0023	0.0318	0.0219	0.0305	0.0624	0.013	0.1024	0.0015
13	rs117487720	83403854	0.92	0.368072033098782	0.9	0.195029827813683	0.221541751165719	0.398731310189583	0.0244	0.0202	0.0228	0.0016	0.1707	0.002	0.0017	0.0641	0.002	0.0741	0.1603	0.0355	0.0023	0.1247	0.0151	0.0023	0.0033	0.0038	0.0023	0.0318	0.0219	0.0305	0.0624	0.013	0.1024	0.0015
13	rs61961336	83404375	0.92	0.368072033098782	0.9	0.195029827813683	0.221500471234305	0.395508401479869	0.0244	0.0202	0.0228	0.0016	0.1707	0.002	0.0018	0.0641	0.002	0.0741	0.1603	0.0355	0.0023	0.1247	0.0151	0.0023	0.0033	0.0038	0.0023	0.0318	0.0219	0.0305	0.0624	0.013	0.1024	0.0015
13	rs7338714	83413703	0.92	0.368072033098782	0.9	0.195029827813683	0.225816602283665	0.397312342086043	0.0244	0.0202	0.0228	0.0016	0.1711	0.002	0.0017	0.0641	0.002	0.074	0.1601	0.0355	0.0023	0.1247	0.015	0.0023	0.0033	0.0038	0.0023	0.0317	0.022	0.0305	0.0625	0.013	0.1024	0.0014
13	rs17244421	83422358	0.92	0.368072033098782	0.9	0.195029827813683	0.239086607283448	0.420049792609365	0.0245	0.0201	0.0228	0.0016	0.1713	0.002	0.0017	0.0641	0.002	0.074	0.1599	0.0355	0.0022	0.1247	0.015	0.0023	0.0033	0.0038	0.0023	0.0317	0.022	0.0305	0.0625	0.013	0.1023	0.0014
13	rs1415151	83422709	0.92	0.368072033098782	0.9	0.195029827813683	0.239646839870005	0.419526246986788	0.0245	0.0201	0.0228	0.0016	0.1713	0.002	0.0017	0.0642	0.002	0.074	0.1599	0.0355	0.0022	0.1246	0.015	0.0023	0.0033	0.0038	0.0023	0.0317	0.022	0.0305	0.0625	0.013	0.1023	0.0014
13	rs9565819	83426994	0.92	0.368072033098782	0.9	0.195029827813683	0.237410251410172	0.417433834524958	0.0245	0.0201	0.0228	0.0016	0.1714	0.002	0.0017	0.0642	0.002	0.074	0.1599	0.0355	0.0022	0.1246	0.015	0.0023	0.0033	0.0038	0.0023	0.0317	0.022	0.0305	0.0625	0.013	0.1023	0.0014
13	rs79410856	83439508	0.92	0.368072033098782	0.9	0.195029827813683	0.140961591984834	0.246779211477227	0.0236	0.0177	0.0224	0.0014	0.1741	0.0019	0.0017	0.0647	0.0013	0.0762	0.1603	0.0361	0.0012	0.1271	0.0151	0.0021	0.0033	0.0025	0.0021	0.0312	0.0225	0.0305	0.0629	0.0126	0.1012	8e-04
13	rs9546250	83441971	0.92	0.368072033098782	0.9	0.195029827813683	0.15908894174142	0.269943438854539	0.0236	0.0177	0.0224	0.0014	0.1742	0.0019	0.0017	0.0647	0.0013	0.0763	0.1603	0.0361	0.0012	0.1272	0.0151	0.0021	0.0033	0.0025	0.0021	0.0311	0.0225	0.0305	0.0629	0.0126	0.1011	8e-04
13	rs11617124	83443386	0.92	0.368072033098782	0.9	0.195029827813683	0.160149398791451	0.274445166579399	0.0236	0.0176	0.0224	0.0014	0.1742	0.0019	0.0017	0.0647	0.0013	0.0763	0.1604	0.0361	0.0012	0.1272	0.015	0.0021	0.0033	0.0025	0.0021	0.0311	0.0225	0.0305	0.0629	0.0126	0.1011	8e-04
13	rs79892247	83452846	0.92	0.368072033098782	0.9	0.195029827813683	0.146946506544352	0.249694989085601	0.0235	0.0169	0.0223	0.0014	0.1747	0.0019	0.0017	0.0648	0.0013	0.0764	0.1603	0.0362	0.0013	0.1274	0.015	0.0021	0.0032	0.0026	0.0021	0.0311	0.0227	0.0305	0.063	0.0126	0.1012	8e-04
13	rs55718941	83464702	0.92	0.368072033098782	0.9	0.195029827813683	0.14626335758775	0.257031619075699	0.0235	0.0163	0.0222	0.0014	0.175	0.0019	0.0017	0.0648	0.0013	0.0766	0.1602	0.0363	0.0013	0.1274	0.015	0.0021	0.0033	0.0026	0.0021	0.031	0.0227	0.0305	0.063	0.0126	0.1012	8e-04
13	rs7334304	83467686	0.92	0.368072033098782	0.9	0.195029827813683	0.14626335758775	0.257598741761976	0.0235	0.0163	0.0222	0.0014	0.175	0.0019	0.0017	0.0648	0.0013	0.0766	0.1602	0.0363	0.0013	0.1274	0.015	0.0021	0.0033	0.0026	0.0021	0.031	0.0227	0.0305	0.063	0.0126	0.1012	8e-04
13	rs77299830	83481652	0.92	0.368072033098782	0.9	0.195029827813683	0.145971158988548	0.253524251043668	0.0235	0.0163	0.0222	0.0014	0.175	0.0019	0.0017	0.0648	0.0013	0.0766	0.1602	0.0363	0.0013	0.1274	0.015	0.0021	0.0033	0.0026	0.0021	0.031	0.0227	0.0305	0.063	0.0126	0.1012	8e-04
13	rs77968560	83487826	0.92	0.368072033098782	0.9	0.195029827813683	0.148711870792408	0.278620938602695	0.0235	0.0162	0.0222	0.0014	0.175	0.0019	0.0017	0.0648	0.0014	0.0766	0.1601	0.0363	0.0013	0.1275	0.015	0.0021	0.0033	0.0026	0.0021	0.031	0.0227	0.0305	0.0631	0.0126	0.1012	8e-04
13	rs73236214	83491100	0.92	0.368072033098782	0.9	0.195029827813683	0.147109440123999	0.2738667369774	0.0235	0.0162	0.0222	0.0014	0.175	0.0019	0.0017	0.0648	0.0014	0.0766	0.1601	0.0363	0.0013	0.1275	0.015	0.0021	0.0033	0.0026	0.0021	0.031	0.0227	0.0305	0.0631	0.0126	0.1012	8e-04
13	rs74798874	83497170	0.92	0.368072033098782	0.91	0.170469891558667	0.145096649040723	0.281998811628189	0.0234	0.016	0.0221	0.0014	0.175	0.0019	0.0017	0.0649	0.0013	0.0766	0.1602	0.0363	0.0012	0.1278	0.015	0.0021	0.0033	0.0026	0.0021	0.0309	0.0228	0.0305	0.0632	0.0125	0.1011	8e-04
13	rs1017938	83510149	0.92	0.368072033098782	0.91	0.170469891558667	0.146783680304064	0.262149802672913	0.0234	0.0158	0.0221	0.0014	0.1751	0.0019	0.0017	0.0649	0.0013	0.0766	0.1601	0.0363	0.0012	0.128	0.015	0.0021	0.0033	0.0026	0.002	0.0309	0.0228	0.0305	0.0633	0.0125	0.1011	8e-04
13	rs2633054	83552595	0.92	0.368072033098782	0.91	0.170469891558667	0.144902738324899	0.255106344637183	0.0234	0.0155	0.022	0.0014	0.1751	0.0019	0.0017	0.065	0.0013	0.0767	0.1602	0.0363	0.0012	0.1284	0.015	0.0021	0.0033	0.0026	0.002	0.0309	0.0228	0.0305	0.0634	0.0125	0.1009	8e-04
13	rs2633060	83561014	0.92	0.368072033098782	0.91	0.170469891558667	0.144999674374644	0.259302461967339	0.0234	0.0153	0.022	0.0014	0.1751	0.0019	0.0017	0.065	0.0013	0.0767	0.1603	0.0362	0.0011	0.1285	0.015	0.0021	0.0033	0.0026	0.002	0.0309	0.0228	0.0305	0.0634	0.0124	0.1009	8e-04
13	rs77244641	83561568	0.92	0.368072033098782	0.9	0.195029827813683	0.145128982511053	0.257485285814988	0.0234	0.0153	0.022	0.0014	0.1751	0.0019	0.0017	0.065	0.0013	0.0767	0.1603	0.0362	0.0011	0.1285	0.015	0.0021	0.0033	0.0026	0.002	0.0309	0.0228	0.0305	0.0635	0.0124	0.1009	8e-04
13	rs61961961	83564359	0.92	0.368072033098782	0.9	0.195029827813683	0.149171602436711	0.273635470644432	0.0234	0.0152	0.0219	0.0014	0.1752	0.0019	0.0018	0.065	0.0013	0.0767	0.1602	0.0362	0.0011	0.1286	0.0149	0.0021	0.0033	0.0025	0.002	0.0309	0.0229	0.0305	0.0635	0.0124	0.1009	8e-04
13	rs117335825	83573667	0.92	0.368072033098782	0.9	0.195029827813683	0.149763923420319	0.273173119035646	0.0234	0.0152	0.0219	0.0014	0.1752	0.0019	0.0018	0.065	0.0013	0.0767	0.1602	0.0362	0.0011	0.1286	0.0149	0.0022	0.0033	0.0025	0.002	0.0309	0.0229	0.0305	0.0635	0.0124	0.1009	8e-04
13	rs111967572	83573729	0.92	0.368072033098782	0.9	0.195029827813683	0.150588901346819	0.273404264652528	0.0234	0.0152	0.0219	0.0014	0.1752	0.0019	0.0018	0.065	0.0013	0.0767	0.1602	0.0362	0.0011	0.1286	0.0149	0.0022	0.0033	0.0025	0.002	0.0309	0.0229	0.0305	0.0635	0.0124	0.1009	8e-04
13	rs17308151	83583605	0.92	0.368072033098782	0.9	0.195029827813683	0.150522804257598	0.274445166579399	0.0234	0.0152	0.0219	0.0014	0.1752	0.0019	0.0018	0.0651	0.0013	0.0767	0.1602	0.0362	0.0011	0.1286	0.0149	0.0022	0.0033	0.0025	0.002	0.0309	0.0229	0.0305	0.0635	0.0124	0.1009	8e-04
13	rs17308556	83589122	0.92	0.368072033098782	0.9	0.195029827813683	0.150787295777849	0.281882125692061	0.0234	0.0152	0.0219	0.0014	0.1753	0.0019	0.0018	0.065	0.0013	0.0767	0.1602	0.0362	0.0011	0.1286	0.015	0.0022	0.0033	0.0025	0.002	0.0309	0.0229	0.0305	0.0635	0.0124	0.101	8e-04
13	rs2807481	83598545	0.92	0.368072033098782	0.9	0.195029827813683	0.149961673147355	0.279667907373539	0.0234	0.0152	0.0219	0.0014	0.1753	0.0019	0.0018	0.065	0.0013	0.0767	0.1602	0.0362	0.0011	0.1286	0.0149	0.0022	0.0033	0.0025	0.002	0.0309	0.0229	0.0305	0.0635	0.0124	0.101	8e-04
13	rs73240148	83601806	0.92	0.368072033098782	0.9	0.195029827813683	0.144257484756205	0.273635470644432	0.0233	0.0151	0.0219	0.0014	0.1754	0.0019	0.0018	0.065	0.0012	0.0767	0.1602	0.0362	0.0011	0.1286	0.015	0.0022	0.0033	0.0025	0.002	0.0309	0.0229	0.0305	0.0636	0.0124	0.1009	8e-04
13	rs17308830	83604942	0.92	0.368072033098782	0.9	0.195029827813683	0.14007348064116	0.279667907373539	0.0233	0.015	0.0219	0.0014	0.1755	0.002	0.0018	0.065	0.0012	0.0767	0.1603	0.0362	0.0011	0.1286	0.015	0.0021	0.0033	0.0025	0.002	0.0308	0.0229	0.0305	0.0637	0.0124	0.101	8e-04
13	rs111513748	83613800	0.92	0.368072033098782	0.9	0.195029827813683	0.141088739186953	0.292560589846934	0.0232	0.0149	0.0218	0.0014	0.1756	0.002	0.0018	0.065	0.0012	0.0767	0.1603	0.0362	0.001	0.1287	0.015	0.0021	0.0033	0.0025	0.002	0.0307	0.0229	0.0304	0.0638	0.0124	0.101	7e-04
13	rs117655206	83619170	0.92	0.368072033098782	0.9	0.195029827813683	0.143742517312322	0.282115512348375	0.0232	0.0148	0.0217	0.0014	0.1756	0.002	0.0018	0.0651	0.0012	0.0766	0.1603	0.0362	0.001	0.1288	0.015	0.0021	0.0033	0.0025	0.002	0.0307	0.0229	0.0304	0.0639	0.0124	0.1011	7e-04
13	rs2807409	83631261	0.92	0.368072033098782	0.9	0.195029827813683	0.145323073443665	0.280716080362443	0.0232	0.0148	0.0217	0.0014	0.1757	0.002	0.0018	0.0651	0.0012	0.0766	0.1603	0.0362	0.001	0.1288	0.015	0.0021	0.0033	0.0024	0.002	0.0306	0.0229	0.0304	0.0639	0.0124	0.1011	7e-04
13	rs117091075	83643550	0.91	0.406594937265203	0.91	0.170469891558667	0.144676704375955	0.256804879998099	0.0231	0.0147	0.0217	0.0014	0.1758	0.002	0.0018	0.0651	0.0012	0.0766	0.1603	0.0362	0.001	0.1288	0.015	0.0021	0.0033	0.0024	0.002	0.0305	0.0229	0.0304	0.064	0.0124	0.1015	7e-04
13	rs1492724	83645965	0.91	0.406594937265203	0.91	0.170469891558667	0.147696889869641	0.263634257156955	0.0231	0.0147	0.0217	0.0014	0.1757	0.002	0.0018	0.0651	0.0012	0.0766	0.1603	0.0362	9e-04	0.1288	0.015	0.0021	0.0033	0.0024	0.002	0.0306	0.0229	0.0304	0.064	0.0124	0.1015	7e-04
13	rs76719384	83661288	0.91	0.406594937265203	0.91	0.170469891558667	0.139788729378445	0.271095530975335	0.0231	0.0147	0.0216	0.0014	0.1759	0.002	0.0018	0.0651	0.0012	0.0768	0.1603	0.0362	9e-04	0.1289	0.0149	0.002	0.0033	0.0024	0.002	0.0304	0.0229	0.0304	0.064	0.0124	0.1017	7e-04
13	rs61960195	83679482	0.91	0.406594937265203	0.9	0.195029827813683	0.140898044088533	0.2738667369774	0.0231	0.0146	0.0216	0.0014	0.1759	0.002	0.0018	0.0652	0.0012	0.0768	0.1602	0.0362	9e-04	0.129	0.0149	0.002	0.0033	0.0024	0.002	0.0304	0.0229	0.0304	0.064	0.0124	0.1017	7e-04
13	rs7326435	83697427	0.91	0.406594937265203	0.9	0.195029827813683	0.134536990086764	0.272826513887828	0.0231	0.0145	0.0214	0.0014	0.1761	0.002	0.0019	0.0652	0.0012	0.077	0.1602	0.0361	9e-04	0.1291	0.0148	0.002	0.0033	0.0025	0.002	0.0302	0.0228	0.0303	0.064	0.0123	0.102	7e-04
13	rs111271438	83703652	0.91	0.406594937265203	0.91	0.170469891558667	0.130373896890481	0.269943438854539	0.0231	0.0145	0.0214	0.0014	0.176	0.002	0.0019	0.0654	0.0012	0.0769	0.16	0.036	9e-04	0.1291	0.0148	0.002	0.0033	0.0025	0.002	0.0302	0.023	0.0303	0.0641	0.0123	0.1019	8e-04
13	rs2819240	83709471	0.91	0.406594937265203	0.92	0.14824156235026	0.125903346897002	0.262378009830485	0.0232	0.0145	0.0214	0.0014	0.1758	0.002	0.0019	0.0657	0.0013	0.0769	0.1598	0.0358	9e-04	0.129	0.0149	0.002	0.0033	0.0025	0.002	0.0301	0.0232	0.0302	0.0642	0.0122	0.1019	8e-04
13	rs265646	83723301	0.91	0.406594937265203	0.91	0.170469891558667	0.108500517446727	0.243316969283838	0.0232	0.0146	0.0214	0.0014	0.1753	0.0021	0.0019	0.0661	0.0013	0.0769	0.1591	0.0354	0.001	0.1291	0.0149	0.002	0.0033	0.0026	0.0021	0.03	0.0236	0.0302	0.0646	0.0122	0.1019	0.001
13	rs17317739	83723771	0.91	0.406594937265203	0.91	0.170469891558667	0.108202685298765	0.242203447592666	0.0232	0.0146	0.0214	0.0014	0.1753	0.0021	0.0019	0.0661	0.0013	0.0769	0.1591	0.0354	0.001	0.1291	0.0149	0.002	0.0033	0.0026	0.0021	0.03	0.0236	0.0302	0.0646	0.0122	0.1018	0.001
13	rs2819277	83755545	0.91	0.406594937265203	0.91	0.170469891558667	0.113474123237005	0.244766980620074	0.0231	0.0145	0.0212	0.0014	0.175	0.0023	0.0021	0.0663	6e-04	0.0774	0.1587	0.0354	0.001	0.1295	0.0149	0.0021	0.0034	0.0025	0.0021	0.0297	0.0236	0.0301	0.0647	0.0122	0.1022	9e-04
13	rs8000652	83756906	0.91	0.406594937265203	0.91	0.170469891558667	0.116450837799376	0.248684452246424	0.0231	0.0145	0.0212	0.0014	0.175	0.0023	0.0021	0.0663	6e-04	0.0774	0.1587	0.0354	0.001	0.1295	0.0149	0.0021	0.0034	0.0025	0.0021	0.0296	0.0236	0.03	0.0647	0.0122	0.1022	9e-04
13	rs1512772	83764337	0.91	0.406594937265203	0.91	0.170469891558667	0.119561257827319	0.258052722464064	0.0231	0.0145	0.0212	0.0014	0.175	0.0023	0.0021	0.0663	6e-04	0.0775	0.1587	0.0354	0.001	0.1295	0.0149	0.0021	0.0034	0.0025	0.0021	0.0296	0.0236	0.03	0.0646	0.0121	0.1022	9e-04
13	rs73246381	83766192	0.91	0.406594937265203	0.91	0.170469891558667	0.119331262109386	0.257371845568379	0.0231	0.0145	0.0212	0.0014	0.175	0.0023	0.0021	0.0663	6e-04	0.0775	0.1587	0.0354	0.001	0.1295	0.0149	0.0021	0.0034	0.0025	0.0021	0.0296	0.0236	0.03	0.0646	0.0121	0.1022	9e-04
13	rs990444	83780607	0.91	0.406594937265203	0.91	0.170469891558667	0.119331262109386	0.244097403400763	0.0231	0.0145	0.0212	0.0015	0.1749	0.0023	0.0021	0.0664	6e-04	0.0775	0.1587	0.0354	0.001	0.1294	0.0149	0.0022	0.0034	0.0025	0.0021	0.0296	0.0236	0.03	0.0646	0.0121	0.1022	9e-04
13	rs112259525	83790800	0.91	0.406594937265203	0.91	0.170469891558667	0.10037806976204	0.213625497193365	0.0231	0.0144	0.0212	0.0015	0.1749	0.0024	0.0022	0.0664	6e-04	0.0777	0.1585	0.0354	0.001	0.1295	0.015	0.0022	0.0035	0.0025	0.0021	0.0295	0.0236	0.03	0.0646	0.0121	0.1022	9e-04
13	rs35227913	83796080	0.91	0.406594937265203	0.91	0.170469891558667	0.0940032905874752	0.207353721949946	0.0231	0.0144	0.0212	0.0015	0.1748	0.0024	0.0022	0.0665	6e-04	0.0778	0.1581	0.0354	0.001	0.1296	0.0151	0.0022	0.0035	0.0024	0.002	0.0294	0.0235	0.03	0.0647	0.0122	0.1023	9e-04
13	rs2819221	83797978	0.91	0.406594937265203	0.91	0.170469891558667	0.0963756696480706	0.226134444403144	0.0231	0.0143	0.0212	0.0015	0.1747	0.0025	0.0023	0.0666	6e-04	0.0779	0.1579	0.0355	0.001	0.1296	0.0151	0.0023	0.0035	0.0024	0.002	0.0293	0.0234	0.03	0.0646	0.0122	0.1023	9e-04
13	rs80263311	83804330	0.91	0.406594937265203	0.91	0.170469891558667	0.0918388510499069	0.216623479164879	0.0231	0.0143	0.0211	0.0015	0.1745	0.0025	0.0023	0.0666	6e-04	0.078	0.158	0.0356	0.001	0.1297	0.0152	0.0023	0.0035	0.0024	0.002	0.0293	0.0234	0.03	0.0645	0.0122	0.1022	9e-04
13	rs117855590	83807254	0.91	0.406594937265203	0.91	0.170469891558667	0.0877948314554025	0.21255813402868	0.0231	0.0142	0.0211	0.0015	0.1743	0.0026	0.0024	0.0667	6e-04	0.078	0.158	0.0356	0.001	0.1297	0.0152	0.0024	0.0036	0.0023	0.002	0.0293	0.0233	0.03	0.0645	0.0123	0.1021	9e-04
13	rs61959925	83816731	0.91	0.406594937265203	0.91	0.170469891558667	0.0823534928700543	0.199053962880584	0.0231	0.0142	0.0211	0.0016	0.1739	0.0027	0.0025	0.0667	6e-04	0.0782	0.158	0.0357	0.001	0.1298	0.0153	0.0024	0.0036	0.0022	0.002	0.0293	0.0232	0.0301	0.0643	0.0124	0.1019	9e-04
13	rs9593773	83819568	0.91	0.406594937265203	0.91	0.170469891558667	0.0818306147175233	0.19728284520975	0.0231	0.0141	0.0211	0.0016	0.1737	0.0028	0.0025	0.0667	6e-04	0.0783	0.158	0.0357	0.001	0.1298	0.0153	0.0024	0.0037	0.0022	0.002	0.0292	0.0232	0.0301	0.0643	0.0124	0.1018	9e-04
13	rs2329269	83822889	0.91	0.406594937265203	0.91	0.170469891558667	0.0801627553448148	0.197699099405354	0.023	0.0141	0.0211	0.0016	0.1736	0.0028	0.0025	0.0668	6e-04	0.0784	0.1581	0.0358	0.001	0.1299	0.0154	0.0024	0.0037	0.0022	0.002	0.0293	0.0232	0.0301	0.0643	0.0124	0.1017	9e-04
13	rs2819235	83831461	0.91	0.406594937265203	0.91	0.170469891558667	0.0688751385608955	0.200098280091816	0.0229	0.0141	0.021	0.0017	0.1726	0.003	0.0027	0.0667	6e-04	0.0791	0.157	0.036	0.001	0.1308	0.0158	0.0025	0.0039	0.0022	0.0019	0.029	0.023	0.03	0.0639	0.0128	0.1017	9e-04
13	rs73249170	83833583	0.91	0.406594937265203	0.91	0.170469891558667	0.0493919525169072	0.162630296000759	0.0228	0.014	0.0208	0.0019	0.1716	0.0032	0.0029	0.0666	6e-04	0.0798	0.1559	0.0361	9e-04	0.1318	0.0161	0.0027	0.0041	0.0021	0.0018	0.0288	0.0226	0.03	0.0636	0.0131	0.102	9e-04
13	rs61959945	83838858	0.91	0.406594937265203	0.91	0.170469891558667	0.0540573011709006	0.187075670563443	0.0228	0.014	0.0208	0.0019	0.1716	0.0032	0.0029	0.0665	6e-04	0.0798	0.1558	0.0361	9e-04	0.1319	0.0161	0.0027	0.0041	0.0021	0.0018	0.0288	0.0226	0.03	0.0636	0.0132	0.102	9e-04
13	rs117843804	83855366	0.9	0.447749409690379	0.91	0.170469891558667	0.0488406945662967	0.187382265027498	0.0228	0.014	0.0208	0.0019	0.1715	0.0033	0.003	0.0664	6e-04	0.0801	0.1554	0.036	9e-04	0.1321	0.0162	0.0027	0.0041	0.0021	0.0018	0.0287	0.0226	0.03	0.0635	0.0132	0.102	9e-04
13	rs117441891	83856032	0.9	0.447749409690379	0.91	0.170469891558667	0.0491320166056586	0.191795525003368	0.0228	0.0139	0.0208	0.0019	0.1715	0.0033	0.003	0.0664	6e-04	0.0801	0.1554	0.036	9e-04	0.1321	0.0163	0.0027	0.0041	0.0021	0.0018	0.0287	0.0226	0.03	0.0635	0.0132	0.102	9e-04
13	rs17268410	83856282	0.9	0.447749409690379	0.91	0.170469891558667	0.0491158013442697	0.198011483840927	0.0228	0.0139	0.0207	0.0019	0.1715	0.0033	0.003	0.0664	6e-04	0.0801	0.1554	0.036	9e-04	0.1321	0.0163	0.0027	0.0041	0.0021	0.0018	0.0287	0.0226	0.03	0.0635	0.0132	0.102	9e-04
13	rs1418567	83876484	0.9	0.447749409690379	0.91	0.170469891558667	0.0527877684908237	0.183409950093433	0.0228	0.0139	0.0208	0.0019	0.1713	0.0033	0.003	0.0664	6e-04	0.0803	0.1552	0.0359	9e-04	0.1324	0.0164	0.0028	0.0042	0.0021	0.0018	0.0287	0.0225	0.03	0.0634	0.0133	0.102	0.001
13	rs9602147	83877279	0.9	0.447749409690379	0.91	0.170469891558667	0.0520087625573825	0.184527396608392	0.0228	0.0139	0.0207	0.0019	0.1713	0.0033	0.003	0.0665	6e-04	0.0803	0.1551	0.0359	9e-04	0.1324	0.0164	0.0028	0.0042	0.0021	0.0018	0.0287	0.0225	0.03	0.0634	0.0133	0.1019	0.001
13	rs73251352	83880855	0.9	0.447749409690379	0.91	0.170469891558667	0.0471487878319078	0.181687572606014	0.0228	0.0139	0.0207	0.002	0.1713	0.0033	0.003	0.0665	6e-04	0.0803	0.1552	0.0359	9e-04	0.1324	0.0164	0.0028	0.0042	0.0021	0.0018	0.0286	0.0225	0.03	0.0634	0.0133	0.1019	0.001
13	rs73251356	83882879	0.9	0.447749409690379	0.91	0.170469891558667	0.0457283664372158	0.177757419773831	0.0228	0.0139	0.0207	0.002	0.1713	0.0033	0.003	0.0665	6e-04	0.0803	0.1552	0.0359	9e-04	0.1324	0.0164	0.0028	0.0042	0.0021	0.0018	0.0286	0.0225	0.03	0.0634	0.0133	0.1019	0.001
13	rs78211909	83889375	0.9	0.447749409690379	0.91	0.170469891558667	0.0435107093951497	0.172166323934022	0.0228	0.0139	0.0207	0.002	0.1713	0.0033	0.003	0.0665	6e-04	0.0803	0.1552	0.0359	9e-04	0.1324	0.0164	0.0028	0.0042	0.0021	0.0018	0.0286	0.0224	0.03	0.0634	0.0133	0.1019	0.001
13	rs117713859	83902218	0.9	0.447749409690379	0.91	0.170469891558667	0.0422540273334629	0.164092450458626	0.0228	0.0139	0.0207	0.002	0.1713	0.0034	0.003	0.0666	6e-04	0.0803	0.1551	0.0359	9e-04	0.1323	0.0164	0.0028	0.0042	0.0021	0.0018	0.0286	0.0224	0.03	0.0634	0.0133	0.1019	0.001
13	rs116988380	83925136	0.9	0.447749409690379	0.91	0.170469891558667	0.0289325803077188	0.129963120222746	0.0225	0.0137	0.0206	0.0022	0.1704	0.0036	0.0034	0.0672	5e-04	0.0806	0.1546	0.0358	0.0012	0.1321	0.017	0.0031	0.0044	0.0021	0.0017	0.0278	0.0221	0.03	0.0637	0.0136	0.1018	9e-04
13	rs1418564	83935136	0.9	0.447749409690379	0.91	0.170469891558667	0.0351686225643548	0.147796083879791	0.0225	0.0137	0.0206	0.0022	0.1703	0.0037	0.0034	0.0672	5e-04	0.0807	0.1546	0.0358	0.0012	0.1321	0.0171	0.0031	0.0044	0.0021	0.0017	0.0277	0.0221	0.03	0.0637	0.0136	0.1018	9e-04
13	rs9285329	83936045	0.9	0.447749409690379	0.91	0.170469891558667	0.035078436664438	0.146762737124502	0.0225	0.0137	0.0206	0.0022	0.1703	0.0037	0.0034	0.0672	5e-04	0.0807	0.1545	0.0358	0.0012	0.1321	0.0171	0.0031	0.0044	0.0021	0.0017	0.0277	0.0221	0.03	0.0637	0.0136	0.1018	9e-04
13	rs1578711	83947559	0.9	0.447749409690379	0.91	0.170469891558667	0.0338577931190363	0.14817249413562	0.0225	0.0137	0.0207	0.0022	0.1703	0.0037	0.0034	0.0672	5e-04	0.0808	0.1545	0.0357	0.0012	0.1323	0.0171	0.0031	0.0044	0.0021	0.0017	0.0277	0.022	0.03	0.0636	0.0137	0.1017	9e-04
13	rs73234435	83952109	0.9	0.447749409690379	0.91	0.170469891558667	0.029498749206636	0.145077461714473	0.0225	0.0136	0.0207	0.0022	0.1702	0.0037	0.0035	0.0671	6e-04	0.081	0.154	0.0358	0.0012	0.1324	0.0173	0.0031	0.0045	0.0021	0.0017	0.0276	0.022	0.0301	0.0633	0.0137	0.1017	0.001
13	rs7984736	83953264	0.9	0.447749409690379	0.91	0.170469891558667	0.0282965632466178	0.1286195965827	0.0224	0.0136	0.0207	0.0023	0.1701	0.0038	0.0035	0.067	6e-04	0.081	0.1539	0.0359	0.0012	0.1325	0.0174	0.0031	0.0045	0.0021	0.0017	0.0276	0.0219	0.0301	0.0632	0.0138	0.1017	0.001
13	rs9575289	83957534	0.9	0.447749409690379	0.91	0.170469891558667	0.026342592732168	0.123649852477956	0.0224	0.0135	0.0206	0.0023	0.17	0.0038	0.0036	0.067	6e-04	0.0811	0.154	0.036	0.0012	0.1326	0.0176	0.0031	0.0045	0.0021	0.0017	0.0276	0.0219	0.0302	0.063	0.0138	0.1016	9e-04
13	rs11620498	83966033	0.9	0.447749409690379	0.91	0.170469891558667	0.0256236395963301	0.120493846665472	0.0224	0.0135	0.0206	0.0023	0.17	0.0038	0.0036	0.067	6e-04	0.0811	0.154	0.036	0.0012	0.1326	0.0176	0.0031	0.0045	0.0021	0.0017	0.0276	0.0218	0.0302	0.063	0.0138	0.1016	9e-04
13	rs117739522	83971013	0.9	0.447749409690379	0.91	0.170469891558667	0.0252439316008572	0.120755675245062	0.0224	0.0135	0.0206	0.0023	0.1699	0.0038	0.0036	0.067	6e-04	0.0811	0.1539	0.036	0.0012	0.1326	0.0176	0.0031	0.0045	0.002	0.0017	0.0276	0.0218	0.0302	0.063	0.0138	0.1016	9e-04
13	rs56142560	83989613	0.9	0.447749409690379	0.91	0.170469891558667	0.0238729381278062	0.114873793652153	0.0224	0.0135	0.0207	0.0023	0.17	0.0038	0.0036	0.0672	6e-04	0.0812	0.154	0.036	0.0012	0.1318	0.0175	0.0031	0.0045	0.0021	0.0017	0.0277	0.0218	0.0303	0.0629	0.0139	0.1016	9e-04
13	rs75108675	83999754	0.9	0.447749409690379	0.91	0.170469891558667	0.0232992748068105	0.110367133129176	0.0224	0.0135	0.0206	0.0023	0.1699	0.0039	0.0036	0.0672	6e-04	0.0812	0.1539	0.0361	0.0012	0.1318	0.0176	0.0031	0.0045	0.0021	0.0017	0.0278	0.0217	0.0303	0.0629	0.0139	0.1015	0.001
13	rs117290232	84001974	0.9	0.447749409690379	0.91	0.170469891558667	0.0233282028915411	0.111466161670666	0.0224	0.0135	0.0206	0.0023	0.1699	0.0039	0.0036	0.0672	6e-04	0.0812	0.1539	0.0361	0.0012	0.1318	0.0176	0.0031	0.0045	0.0021	0.0017	0.0278	0.0217	0.0303	0.0629	0.0139	0.1015	0.001
13	rs75744384	84010192	0.9	0.447749409690379	0.91	0.170469891558667	0.0234538559572312	0.108349142432876	0.0224	0.0135	0.0206	0.0023	0.1699	0.0039	0.0036	0.0672	6e-04	0.0812	0.1539	0.0361	0.0012	0.1319	0.0176	0.0031	0.0045	0.0021	0.0017	0.0278	0.0217	0.0303	0.0628	0.0139	0.1014	0.001
13	rs17076732	84016882	0.9	0.447749409690379	0.91	0.170469891558667	0.0236676049998119	0.109608712564774	0.0224	0.0135	0.0206	0.0023	0.1699	0.0039	0.0036	0.0671	6e-04	0.0813	0.1539	0.0361	0.0012	0.1319	0.0177	0.0031	0.0045	0.0021	0.0017	0.0279	0.0216	0.0304	0.0628	0.0139	0.1014	0.001
13	rs9531454	84021340	0.9	0.447749409690379	0.9	0.195029827813683	0.0235994429943931	0.107095176384412	0.0224	0.0135	0.0206	0.0023	0.1699	0.0039	0.0036	0.0671	6e-04	0.0813	0.1539	0.0361	0.0013	0.1319	0.0177	0.0031	0.0045	0.0021	0.0017	0.0279	0.0216	0.0304	0.0628	0.0139	0.1013	0.001
13	rs9546394	84028477	0.9	0.447749409690379	0.9	0.195029827813683	0.0186723304943188	0.113591350677242	0.0224	0.0135	0.0206	0.0024	0.1698	0.0039	0.0036	0.0671	6e-04	0.0814	0.1538	0.0361	0.0013	0.1319	0.0177	0.0031	0.0045	0.0021	0.0017	0.028	0.0216	0.0304	0.0627	0.014	0.1013	0.001
13	rs9546403	84044761	0.9	0.447749409690379	0.9	0.195029827813683	0.017493410257467	0.118927376045535	0.0222	0.0132	0.0201	0.003	0.1689	0.0043	0.004	0.0662	7e-04	0.0829	0.1515	0.0361	0.0017	0.1324	0.018	0.0038	0.0048	0.0021	0.002	0.0287	0.0216	0.0305	0.0619	0.0144	0.1003	0.0011
13	rs118156810	84053983	0.9	0.447749409690379	0.9	0.195029827813683	0.0163848507731748	0.117887364243915	0.0222	0.0132	0.0201	0.003	0.1688	0.0043	0.004	0.0662	7e-04	0.083	0.1514	0.036	0.0017	0.1325	0.018	0.0039	0.0048	0.0021	0.002	0.0287	0.0215	0.0305	0.0619	0.0144	0.1002	0.0011
13	rs79396942	84057475	0.9	0.447749409690379	0.91	0.170469891558667	0.0163252310460064	0.117282286432709	0.0222	0.0132	0.0201	0.003	0.1688	0.0043	0.004	0.0661	7e-04	0.083	0.1514	0.036	0.0017	0.1326	0.018	0.0039	0.0049	0.0021	0.002	0.0288	0.0215	0.0305	0.0618	0.0145	0.1002	0.0011
13	rs117503991	84061944	0.9	0.447749409690379	0.91	0.170469891558667	0.0163773895664837	0.116850809762216	0.0222	0.0132	0.0201	0.003	0.1688	0.0044	0.004	0.0661	7e-04	0.083	0.1514	0.036	0.0017	0.1327	0.018	0.0039	0.0049	0.0021	0.002	0.0288	0.0214	0.0305	0.0618	0.0145	0.1002	0.0011
13	rs7981839	84061991	0.9	0.447749409690379	0.91	0.170469891558667	0.0163699308580904	0.117455045604704	0.0222	0.0132	0.0201	0.003	0.1688	0.0044	0.004	0.0661	7e-04	0.083	0.1514	0.036	0.0017	0.1326	0.018	0.0039	0.0049	0.0021	0.002	0.0288	0.0214	0.0305	0.0618	0.0145	0.1002	0.0011
13	rs79274882	84069085	0.9	0.447749409690379	0.91	0.170469891558667	0.0120228892731549	0.115989665167208	0.0221	0.013	0.0199	0.0032	0.1688	0.0045	0.0041	0.0659	7e-04	0.0836	0.1509	0.0358	0.0017	0.1331	0.018	0.0041	0.0048	0.0022	0.002	0.0293	0.0209	0.0306	0.0617	0.0146	0.0995	0.0011
13	rs17279140	84070335	0.89	0.491600132839596	0.91	0.170469891558667	0.0114578324406203	0.121805125156117	0.022	0.0129	0.0198	0.0034	0.1688	0.0046	0.0042	0.0657	7e-04	0.0838	0.1505	0.0356	0.0017	0.1339	0.018	0.0043	0.0049	0.0022	0.002	0.03	0.0204	0.0304	0.0615	0.0147	0.0989	0.0012
13	rs67203045	84073577	0.89	0.491600132839596	0.91	0.170469891558667	0.0126516332912924	0.113506049421752	0.022	0.0128	0.0198	0.0035	0.1687	0.0047	0.0043	0.0655	7e-04	0.0839	0.1505	0.0355	0.0018	0.1343	0.018	0.0045	0.0049	0.0023	0.0021	0.0305	0.02	0.0304	0.0614	0.0148	0.0984	0.0012
13	rs12865230	84073881	0.89	0.491600132839596	0.91	0.170469891558667	0.0120228892731549	0.109272280801697	0.022	0.0128	0.0198	0.0035	0.1687	0.0047	0.0043	0.0655	7e-04	0.0839	0.1504	0.0355	0.0018	0.1343	0.018	0.0045	0.0048	0.0023	0.0021	0.0305	0.02	0.0304	0.0614	0.0148	0.0984	0.0012
13	rs73238786	84073981	0.89	0.491600132839596	0.91	0.170469891558667	0.0114064340863903	0.103120468461407	0.022	0.0128	0.0198	0.0035	0.1687	0.0047	0.0043	0.0655	7e-04	0.0839	0.1504	0.0355	0.0018	0.1343	0.018	0.0045	0.0048	0.0023	0.0021	0.0305	0.02	0.0304	0.0614	0.0148	0.0984	0.0012
13	rs117783935	84075112	0.89	0.491600132839596	0.91	0.170469891558667	0.00900727113083677	0.0969473785145671	0.022	0.0128	0.0198	0.0035	0.1686	0.0047	0.0043	0.0654	7e-04	0.0839	0.1504	0.0355	0.0018	0.1343	0.018	0.0045	0.0048	0.0023	0.002	0.0305	0.02	0.0304	0.0614	0.0148	0.0984	0.0012
13	rs77367275	84076891	0.89	0.491600132839596	0.91	0.170469891558667	0.00700091461347133	0.119101046523884	0.022	0.0128	0.0197	0.0035	0.1685	0.0048	0.0044	0.0653	7e-04	0.0841	0.1502	0.0356	0.0019	0.1346	0.0181	0.0045	0.0048	0.0023	0.0019	0.0305	0.0199	0.0303	0.0612	0.0148	0.0985	0.0013
13	rs73238792	84080153	0.89	0.491600132839596	0.91	0.170469891558667	0.00501181482689775	0.129245929711277	0.022	0.0127	0.0197	0.0036	0.1682	0.005	0.0045	0.0647	8e-04	0.0845	0.15	0.0357	0.0019	0.1351	0.0182	0.0046	0.0048	0.0023	0.0017	0.0306	0.0199	0.03	0.0609	0.0149	0.0984	0.0013
13	rs9635047	84090176	0.89	0.491600132839596	0.91	0.170469891558667	0.00544128281455648	0.133208609778231	0.022	0.0126	0.0197	0.0036	0.168	0.0051	0.0046	0.0643	8e-04	0.0849	0.15	0.0359	0.0019	0.1356	0.0183	0.0046	0.0048	0.0024	0.0015	0.0307	0.0199	0.0299	0.0606	0.0149	0.0983	0.0013
13	rs112852416	84094165	0.89	0.491600132839596	0.91	0.170469891558667	0.00536725065872082	0.134751448446218	0.022	0.0126	0.0197	0.0036	0.168	0.0051	0.0046	0.0643	8e-04	0.0849	0.15	0.0359	0.0019	0.1356	0.0183	0.0046	0.0048	0.0024	0.0015	0.0307	0.0199	0.0299	0.0607	0.0149	0.0983	0.0013
13	rs76366077	84098107	0.89	0.491600132839596	0.91	0.170469891558667	0.0057995997077776	0.139971900793282	0.022	0.0126	0.0197	0.0036	0.1679	0.0051	0.0046	0.0643	8e-04	0.0849	0.15	0.0359	0.0019	0.1356	0.0183	0.0046	0.0048	0.0024	0.0015	0.0307	0.0199	0.0298	0.0607	0.0149	0.0983	0.0013
13	rs75022671	84100619	0.89	0.491600132839596	0.91	0.170469891558667	0.005428350896542	0.134660512290268	0.022	0.0126	0.0197	0.0036	0.1679	0.0051	0.0046	0.0642	8e-04	0.0849	0.15	0.0359	0.0019	0.1356	0.0183	0.0046	0.0048	0.0024	0.0014	0.0307	0.0199	0.0298	0.0607	0.0149	0.0983	0.0013
13	rs9546432	84109235	0.89	0.491600132839596	0.92	0.14824156235026	0.00395046510124094	0.132846540895029	0.0221	0.0125	0.0197	0.0037	0.1676	0.005	0.0045	0.0641	8e-04	0.0852	0.1499	0.0361	0.002	0.136	0.0184	0.0045	0.0046	0.0024	0.0012	0.0307	0.0198	0.0299	0.0604	0.0151	0.0985	0.0014
13	rs34367659	84111572	0.89	0.491600132839596	0.92	0.14824156235026	0.00421927188036698	0.135206467687963	0.0221	0.0125	0.0197	0.0037	0.1676	0.005	0.0045	0.0641	8e-04	0.0852	0.1499	0.0361	0.002	0.1359	0.0184	0.0045	0.0046	0.0024	0.0012	0.0307	0.0198	0.0299	0.0604	0.0151	0.0985	0.0014
13	rs1537381	84113684	0.89	0.491600132839596	0.92	0.14824156235026	0.00429942520565289	0.13611819557859	0.0221	0.0125	0.0197	0.0037	0.1676	0.005	0.0045	0.0641	8e-04	0.0852	0.1499	0.0361	0.002	0.136	0.0184	0.0045	0.0046	0.0024	0.0012	0.0307	0.0198	0.0299	0.0604	0.0151	0.0985	0.0014
13	rs2151295	84121151	0.89	0.491600132839596	0.91	0.170469891558667	0.00418490583146445	0.135570888800064	0.0222	0.0125	0.0197	0.0037	0.1676	0.005	0.0045	0.0641	9e-04	0.0852	0.1499	0.0361	0.002	0.136	0.0184	0.0045	0.0046	0.0024	0.0012	0.0307	0.0198	0.0298	0.0603	0.0152	0.0984	0.0015
13	rs6563353	84130232	0.89	0.491600132839596	0.91	0.170469891558667	0.00421397040161555	0.142934327898062	0.0222	0.0124	0.0197	0.0037	0.1675	0.005	0.0046	0.0639	9e-04	0.0853	0.1497	0.0362	0.0021	0.1362	0.0184	0.0045	0.0046	0.0024	0.0012	0.0307	0.0197	0.0299	0.06	0.0153	0.0985	0.0015
13	rs9575335	84131956	0.89	0.491600132839596	0.91	0.170469891558667	0.00378700552216253	0.146575137116279	0.0222	0.0123	0.0197	0.0038	0.1674	0.005	0.0046	0.0636	9e-04	0.0855	0.1495	0.0362	0.0021	0.1364	0.0184	0.0045	0.0046	0.0024	0.0012	0.0307	0.0196	0.0299	0.0599	0.0154	0.0986	0.0015
13	rs4326934	84132163	0.89	0.491600132839596	0.91	0.170469891558667	0.00332186564119092	0.147514002725203	0.0222	0.0123	0.0197	0.0038	0.1674	0.005	0.0046	0.0636	9e-04	0.0855	0.1494	0.0362	0.0021	0.1364	0.0184	0.0045	0.0046	0.0024	0.0012	0.0307	0.0196	0.0299	0.0599	0.0154	0.0986	0.0015
13	rs7322093	84132765	0.89	0.491600132839596	0.92	0.14824156235026	0.00827289139725093	0.172961250104907	0.0227	0.0119	0.0195	0.0039	0.1658	0.005	0.0046	0.0627	0.0011	0.0869	0.1487	0.0362	0.0023	0.1386	0.018	0.0044	0.0045	0.0025	0.0014	0.0309	0.0195	0.0299	0.0593	0.0162	0.0978	0.0018
13	rs7994501	84143298	0.87	0.587631181685492	0.93	0.128223312274834	0.0519582275944873	0.379248704352578	0.023	0.0123	0.0173	0.0034	0.1668	0.004	0.0036	0.0616	0.001	0.0888	0.15	0.035	0.002	0.1476	0.0159	0.0033	0.0034	0.0019	0.0015	0.0313	0.019	0.0284	0.0554	0.0183	0.0995	0.0019
13	rs7336421	84143708	0.87	0.587631181685492	0.93	0.128223312274834	0.0527197201665074	0.379375988548969	0.023	0.0123	0.0173	0.0034	0.1668	0.004	0.0036	0.0616	0.001	0.0888	0.15	0.035	0.002	0.1476	0.0159	0.0033	0.0034	0.0019	0.0015	0.0313	0.019	0.0284	0.0554	0.0183	0.0994	0.0019
13	rs9575342	84144721	0.87	0.587631181685492	0.93	0.128223312274834	0.052397294043503	0.381286683764506	0.023	0.0123	0.0173	0.0034	0.1667	0.004	0.0036	0.0616	0.001	0.0889	0.15	0.0349	0.002	0.1477	0.0159	0.0033	0.0034	0.0019	0.0015	0.0313	0.019	0.0284	0.0554	0.0183	0.0995	0.0019
13	rs112633162	84165916	0.86	0.639923359357885	0.93	0.128223312274834	0.0676443890681649	0.446581805393163	0.0229	0.0123	0.0169	0.0034	0.1667	0.0038	0.0034	0.061	0.001	0.0899	0.1503	0.0348	0.002	0.1484	0.0157	0.0031	0.0034	0.0018	0.0014	0.0311	0.0187	0.0283	0.0553	0.0182	0.1002	0.0018
13	rs117455241	84168369	0.86	0.639923359357885	0.93	0.128223312274834	0.0678652565301101	0.447913069701138	0.0229	0.0123	0.0169	0.0034	0.1667	0.0038	0.0034	0.061	0.001	0.0899	0.1504	0.0348	0.002	0.1484	0.0157	0.0031	0.0034	0.0018	0.0014	0.0311	0.0187	0.0283	0.0553	0.0182	0.1002	0.0018
13	rs11618725	84182635	0.86	0.639923359357885	0.93	0.128223312274834	0.083750592718478	0.505979680037413	0.0229	0.0123	0.0167	0.0034	0.1668	0.0038	0.0033	0.0607	9e-04	0.0905	0.1507	0.0348	0.002	0.1489	0.0155	0.0031	0.0034	0.0017	0.0014	0.0309	0.0185	0.0282	0.0552	0.0181	0.1007	0.0018
13	rs76454137	84198316	0.86	0.639923359357885	0.93	0.128223312274834	0.0882702182852886	0.512174750250598	0.0229	0.0123	0.0166	0.0034	0.1668	0.0038	0.0032	0.0606	9e-04	0.0906	0.1508	0.0348	0.002	0.1491	0.0155	0.003	0.0034	0.0017	0.0014	0.0309	0.0185	0.0281	0.0552	0.0181	0.1007	0.0018
13	rs17353102	84203228	0.86	0.639923359357885	0.93	0.128223312274834	0.0896099810643453	0.512312634925016	0.0229	0.0123	0.0166	0.0034	0.1668	0.0038	0.0032	0.0605	9e-04	0.0906	0.1508	0.0348	0.002	0.1491	0.0155	0.003	0.0034	0.0017	0.0014	0.0309	0.0185	0.0281	0.0553	0.0181	0.1008	0.0018
13	rs73252483	84204669	0.86	0.639923359357885	0.93	0.128223312274834	0.0896821154299553	0.512312634925016	0.0229	0.0123	0.0166	0.0034	0.1668	0.0038	0.0032	0.0605	9e-04	0.0906	0.1508	0.0348	0.002	0.1491	0.0155	0.003	0.0034	0.0017	0.0014	0.0309	0.0185	0.0281	0.0553	0.0181	0.1008	0.0018
13	rs111236409	84209400	0.86	0.639923359357885	0.93	0.128223312274834	0.0926958981741935	0.5164535257549	0.0229	0.0123	0.0166	0.0034	0.1668	0.0037	0.0032	0.0606	9e-04	0.0907	0.1509	0.0348	0.002	0.1492	0.0155	0.003	0.0034	0.0017	0.0014	0.0309	0.0185	0.0281	0.0552	0.0181	0.1008	0.0018
13	rs76319052	84210456	0.86	0.639923359357885	0.93	0.128223312274834	0.0924014871051624	0.517420941719866	0.0229	0.0123	0.0166	0.0034	0.1669	0.0037	0.0032	0.0605	9e-04	0.0907	0.1508	0.0348	0.002	0.1492	0.0155	0.003	0.0034	0.0017	0.0014	0.0309	0.0185	0.0281	0.0552	0.0181	0.1008	0.0018
13	rs7322996	84214404	0.86	0.639923359357885	0.92	0.14824156235026	0.0928679110205305	0.517835688069986	0.0229	0.0123	0.0166	0.0034	0.1669	0.0037	0.0032	0.0606	9e-04	0.0906	0.1508	0.0347	0.002	0.1492	0.0155	0.003	0.0034	0.0017	0.0014	0.0309	0.0185	0.0281	0.0553	0.0181	0.1008	0.0018
13	rs115858679	84221716	0.86	0.639923359357885	0.92	0.14824156235026	0.0958229658868539	0.521295154171675	0.0229	0.0123	0.0166	0.0034	0.1669	0.0037	0.0032	0.0606	9e-04	0.0907	0.1509	0.0348	0.002	0.1493	0.0155	0.003	0.0034	0.0017	0.0014	0.0308	0.0185	0.028	0.0552	0.0181	0.1007	0.0018
13	rs2483161	84225134	0.86	0.639923359357885	0.92	0.14824156235026	0.101414122536322	0.526981163033203	0.0228	0.0123	0.0165	0.0034	0.1669	0.0037	0.0032	0.0607	9e-04	0.0908	0.1509	0.0348	0.002	0.1494	0.0155	0.003	0.0034	0.0017	0.0014	0.0308	0.0185	0.0279	0.0552	0.0181	0.1007	0.0018
13	rs17268749	84236332	0.86	0.639923359357885	0.92	0.14824156235026	0.103111895208989	0.530455801691143	0.0228	0.0123	0.0165	0.0034	0.1669	0.0037	0.0032	0.0607	9e-04	0.0908	0.1509	0.0348	0.002	0.1495	0.0155	0.0029	0.0034	0.0017	0.0013	0.0307	0.0185	0.0279	0.0552	0.0181	0.1007	0.0018
13	rs75997613	84236733	0.86	0.639923359357885	0.92	0.14824156235026	0.102666164576812	0.531012272562211	0.0228	0.0123	0.0165	0.0034	0.1669	0.0037	0.0032	0.0607	9e-04	0.0909	0.1509	0.0348	0.002	0.1495	0.0155	0.0029	0.0034	0.0017	0.0013	0.0307	0.0185	0.0279	0.0552	0.0181	0.1007	0.0018
13	rs7999968	84246327	0.86	0.639923359357885	0.92	0.14824156235026	0.110956382040588	0.544830955218576	0.0228	0.0123	0.0164	0.0034	0.1671	0.0037	0.0031	0.0608	8e-04	0.0909	0.151	0.0348	0.002	0.1498	0.0154	0.0029	0.0034	0.0016	0.0013	0.0307	0.0184	0.0279	0.0552	0.0181	0.1007	0.0017
13	rs4885880	84247679	0.86	0.639923359357885	0.92	0.14824156235026	0.112169403463112	0.545111025174999	0.0228	0.0123	0.0164	0.0034	0.1671	0.0037	0.0031	0.0608	8e-04	0.0908	0.151	0.0348	0.002	0.1498	0.0154	0.0029	0.0034	0.0016	0.0013	0.0306	0.0184	0.0279	0.0552	0.0181	0.1007	0.0017
13	rs9546480	84256421	0.86	0.639923359357885	0.92	0.14824156235026	0.122400698039561	0.589512932533067	0.0227	0.0123	0.0163	0.0035	0.1671	0.0037	0.0032	0.0609	8e-04	0.0908	0.1512	0.0346	0.0019	0.1503	0.0152	0.0028	0.0033	0.0015	0.0013	0.0306	0.0184	0.0279	0.0551	0.0181	0.1011	0.0017
13	rs9546486	84266430	0.86	0.639923359357885	0.92	0.14824156235026	0.129859056777778	0.601532147673551	0.0226	0.0122	0.0162	0.0035	0.1672	0.0036	0.0032	0.061	8e-04	0.0908	0.1513	0.0345	0.0019	0.1506	0.015	0.0028	0.0033	0.0015	0.0012	0.0305	0.0184	0.028	0.055	0.0181	0.1013	0.0016
13	rs76110751	84274473	0.86	0.639923359357885	0.92	0.14824156235026	0.131254996556401	0.597232920136271	0.0226	0.0122	0.0162	0.0035	0.1672	0.0036	0.0032	0.0611	7e-04	0.0907	0.1513	0.0345	0.0019	0.1507	0.015	0.0028	0.0033	0.0014	0.0012	0.0305	0.0184	0.028	0.0551	0.0181	0.1013	0.0016
13	rs117060997	84275482	0.86	0.639923359357885	0.92	0.14824156235026	0.130313263541238	0.595658382488171	0.0226	0.0122	0.0162	0.0035	0.1672	0.0036	0.0032	0.0611	7e-04	0.0907	0.1513	0.0344	0.0019	0.1507	0.015	0.0028	0.0033	0.0014	0.0012	0.0305	0.0184	0.028	0.0551	0.0181	0.1013	0.0016
13	rs117390562	84279610	0.86	0.639923359357885	0.92	0.14824156235026	0.13786788849527	0.592798135377471	0.0225	0.0122	0.016	0.0036	0.167	0.0036	0.0033	0.0614	7e-04	0.0907	0.1512	0.0343	0.0019	0.1509	0.015	0.0027	0.0033	0.0013	0.0011	0.0305	0.0183	0.0281	0.0552	0.0183	0.1013	0.0015
13	rs2151509	84280273	0.86	0.639923359357885	0.92	0.14824156235026	0.144741264052439	0.593798847147557	0.0225	0.0122	0.0159	0.0037	0.1669	0.0036	0.0033	0.0617	7e-04	0.0907	0.1511	0.0341	0.0019	0.1511	0.015	0.0027	0.0033	0.0013	0.0011	0.0304	0.0183	0.0282	0.0554	0.0184	0.1013	0.0015
13	rs9593824	84280830	0.85	0.695135765909148	0.92	0.14824156235026	0.150522804257598	0.598951728603035	0.0224	0.0122	0.0158	0.0037	0.1669	0.0036	0.0034	0.0619	6e-04	0.0906	0.1511	0.034	0.0019	0.1514	0.015	0.0027	0.0033	0.0013	0.001	0.0303	0.0182	0.0283	0.0556	0.0186	0.1014	0.0014
13	rs117555197	84281120	0.85	0.695135765909148	0.92	0.14824156235026	0.151482895014926	0.608426136979839	0.0223	0.0122	0.0156	0.0037	0.1672	0.0036	0.0034	0.0619	6e-04	0.0908	0.1511	0.0339	0.0019	0.1514	0.0149	0.0027	0.0033	0.0012	0.001	0.0302	0.0182	0.0282	0.0556	0.0187	0.1014	0.0014
13	rs7994348	84282216	0.85	0.695135765909148	0.92	0.14824156235026	0.152446601654971	0.621691361537928	0.0222	0.0122	0.0155	0.0037	0.1674	0.0037	0.0034	0.062	6e-04	0.0909	0.151	0.0338	0.0019	0.1514	0.0148	0.0026	0.0033	0.0012	0.001	0.0302	0.0182	0.0282	0.0556	0.0187	0.1015	0.0013
13	rs55645276	84287511	0.85	0.695135765909148	0.92	0.14824156235026	0.154250728303413	0.632700104206005	0.0222	0.0121	0.0154	0.0037	0.1675	0.0037	0.0034	0.062	6e-04	0.0909	0.1509	0.0337	0.0019	0.1515	0.0148	0.0026	0.0033	0.0012	0.001	0.0302	0.0181	0.0282	0.0557	0.0188	0.1016	0.0013
13	rs72634885	84290415	0.85	0.695135765909148	0.92	0.14824156235026	0.149632176217126	0.642442460926803	0.0222	0.0121	0.0154	0.0037	0.1676	0.0037	0.0034	0.0621	5e-04	0.0908	0.1509	0.0337	0.0019	0.1515	0.0148	0.0026	0.0033	0.0012	0.001	0.0301	0.0181	0.0282	0.0558	0.0189	0.1017	0.0012
13	rs7328676	84295586	0.85	0.695135765909148	0.92	0.14824156235026	0.15485489167602	0.673199052256492	0.0221	0.0121	0.0154	0.0037	0.1677	0.0036	0.0034	0.0621	5e-04	0.0908	0.1508	0.0336	0.0019	0.1517	0.0148	0.0026	0.0033	0.0012	9e-04	0.0301	0.018	0.0282	0.0558	0.0189	0.1017	0.0012
13	rs117647765	84303860	0.85	0.695135765909148	0.92	0.14824156235026	0.165758508707578	0.668932125464326	0.0221	0.0121	0.0152	0.0037	0.1678	0.0036	0.0033	0.0623	5e-04	0.0908	0.1507	0.0336	0.0018	0.1521	0.0148	0.0026	0.0034	0.0011	9e-04	0.03	0.0179	0.0281	0.0557	0.019	0.1019	0.0011
13	rs17077186	84304861	0.85	0.695135765909148	0.92	0.14824156235026	0.165408991188039	0.670108589920195	0.0221	0.0121	0.0152	0.0037	0.1678	0.0036	0.0033	0.0623	5e-04	0.0908	0.1507	0.0336	0.0018	0.1521	0.0148	0.0026	0.0034	0.0011	9e-04	0.0301	0.0179	0.0281	0.0557	0.019	0.1019	0.0011
13	rs78081878	84310806	0.85	0.695135765909148	0.91	0.170469891558667	0.175575439307613	0.72143202272451	0.022	0.012	0.0152	0.0037	0.1678	0.0036	0.0033	0.0623	5e-04	0.0908	0.1508	0.0336	0.0018	0.1523	0.0149	0.0026	0.0033	0.0011	9e-04	0.03	0.0179	0.0281	0.0556	0.019	0.1021	0.0011
13	rs9575398	84314175	0.85	0.695135765909148	0.91	0.170469891558667	0.184490743832165	0.744242381624919	0.022	0.012	0.0152	0.0037	0.1678	0.0036	0.0034	0.0623	5e-04	0.0907	0.1509	0.0336	0.0018	0.1525	0.0149	0.0025	0.0033	0.0011	9e-04	0.03	0.0178	0.0281	0.0556	0.0191	0.1023	0.0011
13	rs9531508	84318052	0.85	0.695135765909148	0.91	0.170469891558667	0.244547017983422	0.87732453239191	0.0219	0.012	0.015	0.0037	0.1677	0.0037	0.0033	0.0624	4e-04	0.0905	0.1513	0.0336	0.0017	0.1535	0.015	0.0026	0.0032	0.001	8e-04	0.0298	0.0175	0.028	0.0551	0.0195	0.1027	9e-04
13	rs9575400	84323936	0.85	0.695135765909148	0.91	0.170469891558667	0.298768011510664	0.91364703808618	0.0218	0.012	0.0147	0.0036	0.1693	0.0036	0.0032	0.0627	3e-04	0.0906	0.1513	0.0333	0.0016	0.1544	0.0144	0.0024	0.003	8e-04	6e-04	0.0296	0.0171	0.0279	0.0547	0.0194	0.1033	8e-04
13	rs72636312	84326980	0.85	0.695135765909148	0.91	0.170469891558667	0.310699405867734	0.943928630668963	0.0217	0.012	0.0147	0.0036	0.1694	0.0035	0.0032	0.0627	3e-04	0.0904	0.1513	0.0333	0.0015	0.1546	0.0143	0.0024	0.003	8e-04	6e-04	0.0296	0.017	0.0279	0.0546	0.0194	0.1035	8e-04
13	rs1331931	84327731	0.85	0.695135765909148	0.91	0.170469891558667	0.313833044987184	0.971220409522277	0.0217	0.012	0.0147	0.0036	0.1695	0.0035	0.0032	0.0628	3e-04	0.0904	0.1513	0.0333	0.0015	0.1546	0.0143	0.0024	0.003	8e-04	6e-04	0.0296	0.017	0.0279	0.0546	0.0194	0.1036	8e-04
13	rs72636315	84377041	0.85	0.695135765909148	0.89	0.222038712392691	0.398961901511226	0.978545101744468	0.0216	0.0119	0.0145	0.0039	0.1698	0.0036	0.0031	0.063	3e-04	0.0904	0.1511	0.0331	0.0015	0.1548	0.0143	0.0023	0.0029	8e-04	6e-04	0.0297	0.0168	0.0279	0.0545	0.0195	0.104	8e-04
13	rs9593831	84379119	0.85	0.695135765909148	0.89	0.222038712392691	0.405477994228481	0.983487343978629	0.0216	0.0119	0.0145	0.0039	0.1698	0.0036	0.0031	0.063	3e-04	0.0903	0.1511	0.0331	0.0014	0.1548	0.0142	0.0023	0.0029	8e-04	6e-04	0.0297	0.0168	0.0279	0.0545	0.0195	0.104	8e-04
13	rs9546526	84399251	0.85	0.695135765909148	0.89	0.222038712392691	0.433774718766342	0.954224381775485	0.0215	0.0119	0.0145	0.004	0.1699	0.0036	0.0031	0.0631	3e-04	0.0904	0.1509	0.0331	0.0014	0.1548	0.0142	0.0023	0.0029	8e-04	6e-04	0.0298	0.0168	0.0279	0.0545	0.0195	0.1041	8e-04
13	rs9635050	84409054	0.85	0.695135765909148	0.89	0.222038712392691	0.441456787161723	0.960412372517274	0.0215	0.0119	0.0145	0.004	0.17	0.0036	0.0031	0.0631	3e-04	0.0904	0.1508	0.0331	0.0014	0.1548	0.0142	0.0023	0.0029	8e-04	6e-04	0.0298	0.0168	0.0279	0.0545	0.0194	0.1041	8e-04
13	rs77975631	84413291	0.85	0.695135765909148	0.89	0.222038712392691	0.439145174343672	0.970902188527306	0.0215	0.0119	0.0145	0.004	0.17	0.0036	0.0031	0.0631	3e-04	0.0905	0.1507	0.0331	0.0014	0.1548	0.0142	0.0023	0.0029	8e-04	6e-04	0.0298	0.0168	0.0279	0.0544	0.0194	0.1041	8e-04
13	rs75431899	84413449	0.85	0.695135765909148	0.89	0.222038712392691	0.43861257569181	0.971220409522277	0.0215	0.0119	0.0145	0.004	0.17	0.0036	0.0031	0.0631	3e-04	0.0905	0.1507	0.0331	0.0014	0.1548	0.0142	0.0023	0.0029	8e-04	6e-04	0.0298	0.0168	0.0279	0.0544	0.0194	0.1041	8e-04
13	rs74442376	84417741	0.85	0.695135765909148	0.89	0.222038712392691	0.434422158935427	0.950895652653519	0.0214	0.0119	0.0145	0.004	0.1701	0.0036	0.003	0.0631	3e-04	0.0905	0.1507	0.0331	0.0014	0.1548	0.0142	0.0023	0.0029	8e-04	6e-04	0.0298	0.0168	0.0279	0.0544	0.0194	0.1042	8e-04
13	rs12877892	84438335	0.85	0.695135765909148	0.88	0.251609301083599	0.421970468773795	0.999142858793988	0.0215	0.0119	0.0145	0.0039	0.1706	0.0036	0.003	0.0627	3e-04	0.0911	0.1505	0.0331	0.0016	0.1548	0.0144	0.0024	0.0027	8e-04	6e-04	0.0295	0.0165	0.0281	0.054	0.0194	0.1041	9e-04
13	rs9546536	84447034	0.85	0.695135765909148	0.88	0.251609301083599	0.420694626760275	0.993226481915625	0.0215	0.012	0.0145	0.0039	0.1709	0.0037	0.0029	0.0627	4e-04	0.0912	0.1503	0.0331	0.0016	0.1547	0.0144	0.0024	0.0027	8e-04	6e-04	0.0294	0.0164	0.0282	0.0539	0.0194	0.104	9e-04
13	rs9575423	84467976	0.85	0.695135765909148	0.88	0.251609301083599	0.508458917728722	1.14914667410174	0.0211	0.0121	0.0141	0.0038	0.1723	0.0034	0.0025	0.0631	5e-04	0.0935	0.1489	0.0334	0.002	0.1535	0.015	0.0034	0.0022	0.001	8e-04	0.028	0.016	0.0281	0.0527	0.0193	0.1047	0.0011
13	rs9531522	84471429	0.85	0.695135765909148	0.88	0.251609301083599	0.537578255882561	1.20704872496013	0.021	0.0121	0.014	0.0038	0.1725	0.0033	0.0025	0.0632	5e-04	0.0936	0.1486	0.0335	0.002	0.1534	0.0149	0.0035	0.0023	0.001	8e-04	0.0278	0.016	0.028	0.0526	0.0192	0.1053	0.0011
13	rs79338077	84474192	0.85	0.695135765909148	0.88	0.251609301083599	0.537186673143633	1.18422322811714	0.021	0.0121	0.0139	0.0038	0.1726	0.0033	0.0025	0.0632	5e-04	0.0938	0.1486	0.0334	0.002	0.1534	0.0149	0.0035	0.0023	0.001	8e-04	0.0278	0.0159	0.028	0.0526	0.0191	0.1053	0.0011
13	rs76668923	84476301	0.85	0.695135765909148	0.88	0.251609301083599	0.544518455046228	1.19463396360545	0.021	0.0122	0.0137	0.0039	0.1729	0.0032	0.0025	0.0633	5e-04	0.094	0.1485	0.0333	0.002	0.1534	0.0149	0.0035	0.0023	0.001	8e-04	0.0277	0.0158	0.0279	0.0527	0.0191	0.1054	0.0011
13	rs928602	84476951	0.85	0.695135765909148	0.88	0.251609301083599	0.555736578018403	1.21450845005587	0.021	0.0122	0.0137	0.0039	0.1729	0.0032	0.0025	0.0633	5e-04	0.0941	0.1485	0.0333	0.002	0.1533	0.0149	0.0036	0.0023	0.001	9e-04	0.0276	0.0157	0.0279	0.0528	0.0191	0.1055	0.0011
13	rs74379251	84481447	0.85	0.695135765909148	0.88	0.251609301083599	0.572630460987226	1.20158342921868	0.0209	0.0122	0.0134	0.0039	0.1738	0.0031	0.0024	0.0634	5e-04	0.0945	0.1485	0.033	0.0019	0.153	0.015	0.0036	0.0023	0.0011	9e-04	0.0276	0.0152	0.028	0.053	0.019	0.1051	0.001
13	rs76967278	84481760	0.85	0.695135765909148	0.88	0.251609301083599	0.573303062432229	1.20290794629243	0.0209	0.0122	0.0134	0.0039	0.1738	0.0031	0.0024	0.0634	5e-04	0.0946	0.1486	0.033	0.0019	0.153	0.015	0.0036	0.0023	0.0011	9e-04	0.0276	0.0152	0.028	0.053	0.019	0.1051	0.001
13	rs9575459	84491110	0.85	0.695135765909148	0.88	0.251609301083599	0.564053751936154	1.22430121500606	0.0208	0.0122	0.0133	0.0039	0.1744	0.0031	0.0024	0.0634	5e-04	0.0949	0.1486	0.0328	0.0018	0.1527	0.0151	0.0037	0.0023	0.0011	9e-04	0.0277	0.0149	0.0281	0.0532	0.019	0.1046	0.001
13	rs9575467	84492204	0.85	0.695135765909148	0.88	0.251609301083599	0.581402978077965	1.22396903071717	0.0208	0.0122	0.0133	0.004	0.1745	0.0031	0.0024	0.0634	5e-04	0.0949	0.1486	0.0328	0.0018	0.1527	0.0151	0.0037	0.0024	0.0011	9e-04	0.0276	0.0149	0.0281	0.0532	0.0191	0.1046	0.001
13	rs2210726	84492936	0.85	0.695135765909148	0.88	0.251609301083599	0.586900301189363	1.22629465281249	0.0209	0.0122	0.0133	0.004	0.1745	0.0031	0.0024	0.0635	5e-04	0.095	0.1485	0.0327	0.0018	0.1526	0.0151	0.0037	0.0024	0.0011	9e-04	0.0276	0.0148	0.0281	0.0533	0.0191	0.1045	0.001
13	rs72628098	84501991	0.85	0.695135765909148	0.89	0.222038712392691	0.592421630124589	1.19579171105287	0.021	0.0122	0.0133	0.004	0.1746	0.0031	0.0024	0.0636	5e-04	0.0951	0.1482	0.0326	0.0018	0.1525	0.0152	0.0037	0.0024	0.0011	9e-04	0.0276	0.0148	0.0281	0.0533	0.0191	0.1045	0.001
13	rs116635406	84518283	0.85	0.695135765909148	0.89	0.222038712392691	0.592558262355943	1.20472957881841	0.0212	0.0122	0.0133	0.004	0.1747	0.0031	0.0024	0.0636	5e-04	0.0951	0.148	0.0325	0.0018	0.1525	0.0152	0.0037	0.0024	0.0011	9e-04	0.0276	0.0147	0.0281	0.0533	0.019	0.1045	0.001
13	rs17077556	84519808	0.85	0.695135765909148	0.89	0.222038712392691	0.594198987193942	1.20489520595418	0.0212	0.0122	0.0132	0.004	0.1746	0.0031	0.0024	0.0636	5e-04	0.0951	0.148	0.0325	0.0018	0.1525	0.0152	0.0037	0.0024	0.0011	9e-04	0.0276	0.0147	0.0281	0.0533	0.019	0.1045	0.001
13	rs9575489	84523659	0.85	0.695135765909148	0.89	0.222038712392691	0.564654822983941	1.16608491882695	0.0212	0.0122	0.0134	0.004	0.1744	0.0031	0.0024	0.0637	5e-04	0.0952	0.1478	0.0326	0.0018	0.152	0.0153	0.0037	0.0023	0.0011	9e-04	0.0279	0.0146	0.0282	0.0534	0.0193	0.1044	0.001
13	rs1413856	84554706	0.85	0.695135765909148	0.89	0.222038712392691	0.561319334161715	1.14766876265415	0.0211	0.0125	0.0132	0.004	0.1752	0.003	0.0024	0.0638	5e-04	0.0956	0.1476	0.0324	0.0018	0.1517	0.0155	0.0038	0.0022	0.0011	9e-04	0.0279	0.0144	0.0283	0.0532	0.0193	0.1042	0.001
13	rs7996569	84558654	0.85	0.695135765909148	0.89	0.222038712392691	0.568267539455585	1.1715211437724	0.0209	0.0127	0.0132	0.004	0.1759	0.0029	0.0024	0.0641	5e-04	0.0959	0.1471	0.0323	0.0019	0.1515	0.0157	0.0038	0.0022	0.0012	9e-04	0.0277	0.0142	0.0284	0.0531	0.0192	0.1038	9e-04
13	rs78106480	84564345	0.85	0.695135765909148	0.89	0.222038712392691	0.710084911258267	1.19777688386038	0.0207	0.0129	0.0131	0.0043	0.1764	0.0029	0.0024	0.0641	5e-04	0.0961	0.1465	0.032	0.0019	0.1512	0.0161	0.0039	0.0022	0.0013	9e-04	0.0277	0.0141	0.0289	0.0526	0.0193	0.1037	9e-04
13	rs9531539	84592699	0.84	0.753316385445839	0.89	0.222038712392691	0.952482220653075	1.17762168570473	0.0204	0.0131	0.0129	0.0047	0.1775	0.0028	0.0024	0.0642	5e-04	0.096	0.1455	0.0315	0.002	0.1505	0.0167	0.004	0.0021	0.0014	9e-04	0.0276	0.0138	0.0297	0.0522	0.0194	0.1036	8e-04
13	rs116727050	84593622	0.84	0.753316385445839	0.89	0.222038712392691	0.95214574165097	1.17762168570473	0.0204	0.0131	0.0129	0.0047	0.1775	0.0029	0.0024	0.0642	5e-04	0.096	0.1455	0.0315	0.002	0.1505	0.0167	0.004	0.0021	0.0014	9e-04	0.0276	0.0137	0.0297	0.0522	0.0194	0.1036	8e-04
13	rs9670193	84593962	0.84	0.753316385445839	0.89	0.222038712392691	0.952482220653075	1.17580741875205	0.0204	0.0131	0.0129	0.0047	0.1775	0.0029	0.0024	0.0642	5e-04	0.096	0.1455	0.0315	0.002	0.1505	0.0167	0.004	0.0021	0.0014	9e-04	0.0276	0.0137	0.0297	0.0522	0.0194	0.1036	8e-04
13	rs9565910	84597148	0.84	0.753316385445839	0.89	0.222038712392691	0.944085013947047	1.17168594862837	0.0204	0.0131	0.0129	0.0047	0.1776	0.0028	0.0024	0.0644	5e-04	0.0961	0.1455	0.0315	0.002	0.1504	0.0167	0.004	0.0021	0.0014	0.001	0.0276	0.0137	0.0297	0.0521	0.0194	0.1036	8e-04
13	rs80033672	84597229	0.84	0.753316385445839	0.88	0.251609301083599	0.937305881030936	1.16888483170675	0.0204	0.0131	0.0129	0.0047	0.1776	0.0028	0.0024	0.0643	5e-04	0.0961	0.1455	0.0315	0.002	0.1504	0.0167	0.004	0.0021	0.0014	0.001	0.0276	0.0137	0.0297	0.0521	0.0194	0.1036	8e-04
13	rs4390476	84598570	0.84	0.753316385445839	0.87	0.283849475516541	0.909402474394788	1.16707298568533	0.0203	0.013	0.0129	0.0047	0.1775	0.0028	0.0024	0.0644	5e-04	0.096	0.1456	0.0315	0.002	0.1502	0.0168	0.004	0.0021	0.0014	0.001	0.0276	0.0137	0.0299	0.0521	0.0195	0.1037	8e-04
13	rs61961283	84604697	0.84	0.753316385445839	0.87	0.283849475516541	0.883482694626917	1.15308945132867	0.0202	0.013	0.0129	0.0047	0.1773	0.0028	0.0024	0.0645	5e-04	0.096	0.1456	0.0315	0.002	0.15	0.0169	0.004	0.0021	0.0015	0.0011	0.0277	0.0137	0.0299	0.052	0.0195	0.1038	8e-04
13	rs76684841	84607430	0.84	0.753316385445839	0.87	0.283849475516541	0.840323350667189	1.13634958661732	0.0202	0.013	0.0129	0.0047	0.1773	0.0028	0.0024	0.0645	5e-04	0.096	0.1456	0.0316	0.002	0.1497	0.0171	0.004	0.0021	0.0015	0.0011	0.0277	0.0136	0.0299	0.0519	0.0196	0.1039	8e-04
13	rs78748619	84614473	0.84	0.753316385445839	0.87	0.283849475516541	0.821973338798793	1.13421927272746	0.0202	0.0129	0.0129	0.0046	0.1773	0.0028	0.0024	0.0645	5e-04	0.0961	0.1456	0.0316	0.002	0.1496	0.0171	0.004	0.0021	0.0015	0.0012	0.0277	0.0136	0.0299	0.0518	0.0196	0.1039	8e-04
13	rs9319011	84624659	0.84	0.753316385445839	0.87	0.283849475516541	0.722369174247498	1.18372788404118	0.02	0.0128	0.0129	0.0044	0.1776	0.0028	0.0024	0.0645	5e-04	0.0967	0.1458	0.0316	0.002	0.1487	0.0174	0.0039	0.0021	0.0016	0.0014	0.0279	0.0134	0.0298	0.0514	0.0196	0.1043	7e-04
13	rs9319012	84624732	0.84	0.753316385445839	0.86	0.318862054747229	0.718860506022355	1.19264971733618	0.02	0.0128	0.0129	0.0044	0.1775	0.0028	0.0024	0.0644	5e-04	0.0969	0.1459	0.0317	0.002	0.1487	0.0174	0.0039	0.0021	0.0015	0.0014	0.0278	0.0134	0.0298	0.0514	0.0199	0.1042	7e-04
13	rs9319013	84624912	0.84	0.753316385445839	0.86	0.318862054747229	0.7306855908616	1.16246329472592	0.0199	0.0126	0.0127	0.0044	0.1777	0.0027	0.0025	0.0651	5e-04	0.0968	0.1457	0.0313	0.0016	0.149	0.0176	0.004	0.0021	0.0016	0.0015	0.0278	0.0133	0.0296	0.0515	0.0196	0.1044	8e-04
13	rs9602369	84633596	0.85	0.695135765909148	0.86	0.318862054747229	0.866675007614678	1.06725207079101	0.0169	0.0144	0.0132	0.004	0.184	0.0021	0.0023	0.066	7e-04	0.0993	0.1404	0.0323	0.0018	0.1425	0.0188	0.0037	0.002	0.0029	0.0016	0.029	0.0128	0.028	0.0514	0.0193	0.106	9e-04
13	Affx-9874323	84636627	0.85	0.695135765909148	0.86	0.318862054747229	0.832835330736808	1.06109895360426	0.0167	0.0145	0.0133	0.004	0.1839	0.0022	0.0023	0.066	7e-04	0.0996	0.1405	0.0323	0.0018	0.1422	0.0189	0.0037	0.0022	0.003	0.0016	0.029	0.0127	0.0279	0.0514	0.0193	0.106	9e-04
13	rs17077712	84653105	0.85	0.695135765909148	0.86	0.318862054747229	0.78006826191246	1.07179020370702	0.0164	0.0145	0.0134	0.0037	0.1839	0.0021	0.0019	0.0659	6e-04	0.1007	0.1408	0.0323	0.002	0.1417	0.019	0.0037	0.0025	0.0031	0.0015	0.0291	0.0125	0.0277	0.0516	0.0197	0.1053	9e-04
13	rs117259205	84655801	0.85	0.695135765909148	0.86	0.318862054747229	0.804110695877793	1.08266386351007	0.0163	0.0145	0.0134	0.0037	0.1838	0.0021	0.0019	0.0659	6e-04	0.1007	0.1408	0.0323	0.002	0.1417	0.019	0.0037	0.0025	0.0031	0.0015	0.0291	0.0125	0.0276	0.0516	0.0197	0.1052	9e-04
13	rs9593873	84668039	0.85	0.695135765909148	0.86	0.318862054747229	0.819839868987151	1.09909389126877	0.0163	0.0145	0.0134	0.0038	0.1838	0.0021	0.0019	0.066	7e-04	0.1007	0.1408	0.0323	0.0021	0.1417	0.019	0.0037	0.0025	0.0031	0.0015	0.0291	0.0125	0.0276	0.0516	0.0197	0.1052	9e-04
13	rs9575517	84674290	0.85	0.695135765909148	0.86	0.318862054747229	0.830610397220674	1.09404613819163	0.0163	0.0145	0.0134	0.0038	0.1838	0.0021	0.0019	0.066	7e-04	0.1007	0.1408	0.0325	0.0021	0.1416	0.0191	0.0037	0.0025	0.0031	0.0015	0.0291	0.0126	0.0276	0.0517	0.0196	0.1051	9e-04
13	rs17077737	84683979	0.85	0.695135765909148	0.86	0.318862054747229	0.840961950313009	1.09274419055177	0.0162	0.0145	0.0134	0.0037	0.1838	0.0021	0.0019	0.066	7e-04	0.1007	0.1408	0.0325	0.0021	0.1416	0.0191	0.0037	0.0025	0.0031	0.0015	0.0291	0.0125	0.0276	0.0517	0.0196	0.1051	9e-04
13	rs59108611	84693275	0.85	0.695135765909148	0.86	0.318862054747229	0.859812898113846	1.10284176890908	0.0162	0.0145	0.0134	0.0037	0.1838	0.002	0.0019	0.066	7e-04	0.1007	0.1408	0.0325	0.0022	0.1416	0.0191	0.0037	0.0025	0.0031	0.0016	0.0291	0.0125	0.0276	0.0517	0.0196	0.1051	0.001
13	rs4539486	84697047	0.85	0.695135765909148	0.86	0.318862054747229	0.85997409371637	1.09893099351671	0.0162	0.0145	0.0134	0.0037	0.1838	0.002	0.0019	0.066	7e-04	0.1007	0.1408	0.0325	0.0022	0.1416	0.0191	0.0037	0.0025	0.0031	0.0016	0.0291	0.0125	0.0276	0.0517	0.0196	0.1051	0.001
13	rs75908359	84697559	0.85	0.695135765909148	0.86	0.318862054747229	0.859409965212223	1.09583678448523	0.0162	0.0145	0.0134	0.0037	0.1838	0.002	0.0019	0.066	7e-04	0.1007	0.1408	0.0325	0.0022	0.1416	0.0191	0.0037	0.0025	0.0031	0.0016	0.0291	0.0125	0.0276	0.0517	0.0196	0.1051	0.001
13	rs2809154	84727524	0.85	0.695135765909148	0.86	0.318862054747229	0.807716785164872	1.06142263543199	0.0161	0.0145	0.0135	0.0036	0.184	0.002	0.0018	0.0666	7e-04	0.1006	0.1404	0.0325	0.0022	0.1415	0.0192	0.0036	0.0025	0.0032	0.0017	0.0289	0.0125	0.0275	0.0518	0.0196	0.105	0.001
13	rs74739093	84733402	0.85	0.695135765909148	0.85	0.356744695657816	0.78928989002808	1.04752112965696	0.016	0.0145	0.0135	0.0035	0.1843	0.002	0.0018	0.0669	7e-04	0.1006	0.1403	0.0326	0.0023	0.1413	0.0192	0.0036	0.0025	0.0032	0.0018	0.0288	0.0125	0.0275	0.0519	0.0197	0.1045	0.001
13	rs72642151	84752509	0.85	0.695135765909148	0.85	0.356744695657816	0.723116675208917	1.03542607501827	0.0159	0.0146	0.0137	0.0033	0.1853	0.002	0.0018	0.067	7e-04	0.1008	0.1392	0.0327	0.0023	0.1411	0.0193	0.0036	0.0025	0.0032	0.002	0.0282	0.0128	0.0274	0.0521	0.0199	0.1041	0.001
13	rs9593877	84757962	0.85	0.695135765909148	0.85	0.356744695657816	0.714615475025524	1.0228756136585	0.0158	0.0147	0.0137	0.0032	0.1857	0.002	0.0018	0.0671	8e-04	0.1008	0.1387	0.0328	0.0024	0.141	0.0194	0.0035	0.0026	0.0032	0.0021	0.0279	0.013	0.0274	0.0523	0.02	0.1039	0.001
13	rs11616562	84758025	0.85	0.695135765909148	0.85	0.356744695657816	0.709195159893545	0.996743509612505	0.0158	0.0147	0.0137	0.0032	0.1857	0.002	0.0018	0.0671	8e-04	0.1008	0.1387	0.0328	0.0024	0.141	0.0194	0.0035	0.0026	0.0032	0.0021	0.0279	0.013	0.0274	0.0523	0.02	0.1039	0.001
13	rs2774079	84758972	0.85	0.695135765909148	0.85	0.356744695657816	0.703054637237947	0.979341909787752	0.0164	0.0147	0.0137	0.0032	0.1856	0.002	0.0018	0.067	8e-04	0.1008	0.1384	0.0327	0.0026	0.1409	0.0194	0.0035	0.0026	0.0033	0.0023	0.0278	0.013	0.0272	0.0523	0.0199	0.1036	0.001
13	rs9602395	84773403	0.86	0.639923359357885	0.85	0.356744695657816	1.06695400956459	0.840534032553155	0.0198	0.0147	0.0134	0.0032	0.1844	0.002	0.0018	0.0686	0.0012	0.1006	0.1378	0.032	0.0035	0.14	0.0193	0.0034	0.0026	0.0039	0.0032	0.0272	0.013	0.0266	0.0523	0.0196	0.1011	0.0014
13	rs76890542	84773452	0.86	0.639923359357885	0.85	0.356744695657816	1.06774710071885	0.839915905753411	0.0198	0.0147	0.0134	0.0032	0.1844	0.002	0.0018	0.0686	0.0012	0.1006	0.1378	0.032	0.0035	0.14	0.0193	0.0034	0.0026	0.0039	0.0032	0.0272	0.013	0.0266	0.0523	0.0196	0.1011	0.0014
13	rs116917070	84781798	0.86	0.639923359357885	0.85	0.356744695657816	1.38708541008477	0.837753208080722	0.0199	0.0148	0.0133	0.0033	0.1844	0.0019	0.0018	0.0689	0.0013	0.1002	0.1376	0.0317	0.0038	0.1396	0.0192	0.0033	0.0026	0.0041	0.0036	0.027	0.013	0.0264	0.0524	0.0196	0.1011	0.0015
13	rs2774061	84781908	0.86	0.639923359357885	0.85	0.356744695657816	1.39128192410195	0.841306824100118	0.0199	0.0148	0.0133	0.0033	0.1844	0.0019	0.0018	0.0689	0.0013	0.1002	0.1377	0.0317	0.0038	0.1396	0.0192	0.0033	0.0026	0.0041	0.0036	0.0269	0.013	0.0264	0.0524	0.0196	0.1011	0.0015
13	rs9546634	84787767	0.86	0.639923359357885	0.85	0.356744695657816	1.60265944624715	0.833739857207203	0.02	0.0148	0.0132	0.0032	0.1844	0.0019	0.0018	0.0691	0.0014	0.1001	0.1375	0.0315	0.0041	0.1395	0.0192	0.0033	0.0026	0.0042	0.0038	0.0268	0.0129	0.0262	0.0524	0.0196	0.1011	0.0015
13	rs12867834	84790227	0.86	0.639923359357885	0.85	0.356744695657816	1.71012843566645	0.843626084407573	0.0201	0.0148	0.0132	0.0032	0.1844	0.0019	0.0018	0.0692	0.0014	0.1001	0.1374	0.0315	0.0042	0.1394	0.0192	0.0033	0.0026	0.0043	0.0039	0.0267	0.0129	0.0262	0.0525	0.0196	0.1011	0.0016
13	rs118078240	84791176	0.86	0.639923359357885	0.85	0.356744695657816	1.76855681264645	0.844708859768548	0.0201	0.0148	0.0132	0.0032	0.1844	0.0019	0.0018	0.0692	0.0015	0.1001	0.1374	0.0314	0.0042	0.1394	0.0192	0.0033	0.0026	0.0043	0.0039	0.0267	0.0129	0.0261	0.0525	0.0196	0.1011	0.0016
13	rs117417139	84811890	0.86	0.639923359357885	0.85	0.356744695657816	2.14938408285727	0.885595946861407	0.0204	0.0148	0.0131	0.0032	0.1844	0.0019	0.0017	0.0695	0.0016	0.0999	0.1371	0.0312	0.0045	0.1392	0.0192	0.0032	0.0026	0.0045	0.0042	0.0264	0.0129	0.0259	0.0525	0.0196	0.1011	0.0017
13	rs9593886	84818226	0.86	0.639923359357885	0.85	0.356744695657816	2.33319655181657	0.903126792549495	0.0205	0.0148	0.0131	0.0032	0.1844	0.0019	0.0017	0.0696	0.0016	0.0998	0.137	0.0312	0.0047	0.1391	0.0193	0.0032	0.0025	0.0046	0.0043	0.0263	0.0129	0.0258	0.0525	0.0196	0.1011	0.0017
13	rs78901613	84831644	0.86	0.639923359357885	0.85	0.356744695657816	2.52616730686657	0.906892418418606	0.0206	0.0149	0.013	0.0032	0.1844	0.0019	0.0017	0.0697	0.0017	0.0997	0.1369	0.0311	0.0048	0.139	0.0193	0.0032	0.0025	0.0046	0.0044	0.0262	0.0129	0.0257	0.0525	0.0196	0.1011	0.0017
13	rs7990572	84845106	0.86	0.639923359357885	0.85	0.356744695657816	2.68970923683525	0.923876544277916	0.0207	0.0149	0.013	0.0032	0.1844	0.0019	0.0017	0.0698	0.0017	0.0996	0.1368	0.0311	0.0049	0.139	0.0193	0.0031	0.0025	0.0047	0.0045	0.0261	0.0128	0.0257	0.0525	0.0196	0.1011	0.0018
13	rs2150148	84845470	0.86	0.639923359357885	0.85	0.356744695657816	2.68970923683525	0.924191659288763	0.0207	0.0149	0.013	0.0032	0.1844	0.0019	0.0017	0.0698	0.0017	0.0996	0.1368	0.0311	0.0049	0.139	0.0193	0.0031	0.0025	0.0047	0.0045	0.0261	0.0128	0.0257	0.0525	0.0196	0.1011	0.0018
13	rs76499321	84868823	0.86	0.639923359357885	0.85	0.356744695657816	2.78157405689771	0.923403912021053	0.0208	0.0149	0.0129	0.0032	0.1844	0.0019	0.0017	0.0698	0.0017	0.0996	0.1368	0.031	0.005	0.1389	0.0193	0.0031	0.0025	0.0047	0.0045	0.0261	0.0128	0.0256	0.0525	0.0196	0.1011	0.0018
13	rs117345364	84888654	0.86	0.639923359357885	0.86	0.318862054747229	3.3333491655538	0.963112158368874	0.021	0.0149	0.0128	0.0032	0.1844	0.0019	0.0017	0.07	0.0018	0.0994	0.1365	0.0309	0.0053	0.1388	0.0194	0.0031	0.0025	0.0049	0.0048	0.0259	0.0129	0.0254	0.0525	0.0196	0.1009	0.0018
13	rs11616535	84888859	0.86	0.639923359357885	0.86	0.318862054747229	3.33828700865735	0.962159122960256	0.021	0.0149	0.0128	0.0032	0.1844	0.0019	0.0017	0.07	0.0018	0.0994	0.1365	0.0309	0.0053	0.1388	0.0194	0.0031	0.0025	0.0049	0.0048	0.0259	0.0129	0.0254	0.0525	0.0196	0.1009	0.0018
13	rs9531571	84898864	0.86	0.639923359357885	0.86	0.318862054747229	3.80723524121043	0.98651884948532	0.0212	0.015	0.0127	0.0032	0.1844	0.0019	0.0017	0.0702	0.0019	0.0992	0.1361	0.0308	0.0055	0.1387	0.0195	0.0031	0.0025	0.005	0.005	0.0258	0.0129	0.0253	0.0525	0.0196	0.1008	0.0019
13	rs77371048	84899774	0.86	0.639923359357885	0.86	0.318862054747229	3.84244473492814	0.989073099342987	0.0212	0.015	0.0127	0.0032	0.1844	0.0019	0.0017	0.0702	0.0019	0.0991	0.1361	0.0308	0.0056	0.1386	0.0195	0.003	0.0025	0.005	0.005	0.0258	0.0129	0.0253	0.0525	0.0196	0.1008	0.0019
13	rs7323581	84901044	0.86	0.639923359357885	0.86	0.318862054747229	3.909186036726	0.991468870345892	0.0212	0.015	0.0127	0.0032	0.1844	0.0019	0.0017	0.0702	0.0019	0.0991	0.1361	0.0308	0.0056	0.1386	0.0195	0.003	0.0025	0.005	0.0051	0.0258	0.0129	0.0252	0.0525	0.0196	0.1008	0.0019
13	rs1541070	84910156	0.86	0.639923359357885	0.86	0.318862054747229	6.72587360324289	1.18802209245936	0.0215	0.0151	0.0126	0.0033	0.1845	0.002	0.0018	0.0706	0.0023	0.0988	0.1346	0.0306	0.0066	0.1381	0.0197	0.0028	0.0025	0.0055	0.006	0.0255	0.0129	0.0246	0.0525	0.0196	0.1002	0.0022
13	rs9565929	84922677	0.87	0.587631181685492	0.86	0.318862054747229	6.06974925224418	1.02866451312142	0.0216	0.0151	0.0127	0.0033	0.1855	0.002	0.0018	0.071	0.0023	0.0991	0.1334	0.0307	0.0064	0.1375	0.0198	0.0026	0.0025	0.0054	0.0058	0.0256	0.0129	0.0245	0.0529	0.02	0.0997	0.0021
13	rs79416456	84926602	0.87	0.587631181685492	0.86	0.318862054747229	5.95675585175152	1.04009967430976	0.0216	0.0151	0.0127	0.0034	0.1857	0.002	0.0018	0.0711	0.0023	0.0992	0.1332	0.0307	0.0064	0.1374	0.0198	0.0026	0.0025	0.0053	0.0058	0.0257	0.0129	0.0245	0.0529	0.0201	0.0996	0.0021
13	rs34279092	84929741	0.87	0.587631181685492	0.86	0.318862054747229	5.8717979386993	1.03977722905547	0.0216	0.015	0.0128	0.0034	0.186	0.0019	0.0018	0.0712	0.0023	0.0992	0.133	0.0308	0.0063	0.1373	0.0199	0.0025	0.0025	0.0053	0.0058	0.0257	0.0129	0.0245	0.053	0.0202	0.0995	0.0021
13	rs56340656	84942268	0.87	0.587631181685492	0.86	0.318862054747229	5.18663219734231	0.942821175682631	0.0218	0.015	0.013	0.0034	0.1873	0.0019	0.0017	0.0716	0.0022	0.0997	0.1315	0.0309	0.006	0.1363	0.0201	0.0022	0.0025	0.0051	0.0055	0.0257	0.0129	0.0245	0.0532	0.0208	0.0992	0.0019
13	rs7490419	84953551	0.87	0.587631181685492	0.86	0.318862054747229	5.02311567455452	0.921198934323023	0.0218	0.015	0.013	0.0035	0.1879	0.0019	0.0017	0.0718	0.0022	0.1	0.131	0.0309	0.0059	0.136	0.0202	0.0021	0.0025	0.005	0.0054	0.0257	0.0129	0.0246	0.0533	0.021	0.0991	0.0018
13	rs181280706	84954892	0.87	0.587631181685492	0.86	0.318862054747229	4.98066568090076	0.916634840318947	0.0218	0.015	0.013	0.0035	0.1879	0.0019	0.0017	0.0718	0.0022	0.1	0.1309	0.0309	0.0059	0.136	0.0202	0.0021	0.0025	0.005	0.0054	0.0257	0.0129	0.0246	0.0534	0.021	0.0991	0.0018
13	rs78460503	84961031	0.87	0.587631181685492	0.86	0.318862054747229	4.94982122796466	0.921041476263619	0.0219	0.015	0.013	0.0035	0.1879	0.0019	0.0017	0.0718	0.0022	0.1001	0.1309	0.0309	0.0059	0.136	0.0202	0.0021	0.0025	0.005	0.0053	0.0257	0.0129	0.0246	0.0534	0.0211	0.0991	0.0018
13	rs78032997	84968567	0.87	0.587631181685492	0.86	0.318862054747229	4.90665924024521	0.908462360191172	0.0219	0.015	0.013	0.0035	0.188	0.0019	0.0017	0.0718	0.0022	0.1001	0.1309	0.0309	0.0058	0.136	0.0202	0.002	0.0025	0.005	0.0053	0.0257	0.0129	0.0246	0.0534	0.0211	0.0991	0.0018
13	rs57755697	84973460	0.88	0.538208189821859	0.86	0.318862054747229	4.7858668422217	0.880912069847463	0.022	0.015	0.013	0.0035	0.1881	0.0019	0.0017	0.0719	0.0022	0.1002	0.1307	0.0309	0.0057	0.1358	0.0202	0.002	0.0025	0.005	0.0053	0.0257	0.0129	0.0246	0.0535	0.0212	0.0991	0.0018
13	rs9602470	84978573	0.88	0.538208189821859	0.86	0.318862054747229	3.35038037851666	0.771605394462297	0.0224	0.0149	0.0132	0.0036	0.1887	0.0019	0.0018	0.0723	0.0021	0.1014	0.1296	0.031	0.0049	0.135	0.0201	0.0018	0.0025	0.0046	0.0047	0.0256	0.0129	0.0244	0.0539	0.0219	0.0993	0.0017
13	rs7319107	84982677	0.89	0.491600132839596	0.86	0.318862054747229	2.65949841367695	0.717247296857804	0.0227	0.0149	0.0134	0.0036	0.1885	0.0019	0.0018	0.0724	0.002	0.1019	0.1294	0.0312	0.0044	0.1347	0.0203	0.0017	0.0025	0.0044	0.0043	0.0256	0.0128	0.0244	0.0542	0.0225	0.0994	0.0016
13	rs12869709	84982848	0.89	0.491600132839596	0.85	0.356744695657816	2.65803923314546	0.718890651628385	0.0227	0.0149	0.0134	0.0036	0.1885	0.0019	0.0018	0.0724	0.002	0.1019	0.1294	0.0312	0.0044	0.1347	0.0203	0.0017	0.0025	0.0044	0.0043	0.0256	0.0128	0.0244	0.0542	0.0225	0.0994	0.0016
13	rs17311299	84999251	0.89	0.491600132839596	0.85	0.356744695657816	2.63521063489081	0.717247296857804	0.0228	0.0149	0.0135	0.0036	0.1884	0.0019	0.0018	0.0723	0.002	0.1021	0.1293	0.0311	0.0044	0.1346	0.0203	0.0017	0.0025	0.0044	0.0043	0.0256	0.0128	0.0243	0.0541	0.0226	0.0994	0.0017
13	rs118188951	85015022	0.89	0.491600132839596	0.85	0.356744695657816	2.60772661709104	0.721581577076883	0.0229	0.0149	0.0136	0.0036	0.1882	0.0019	0.0018	0.0723	0.002	0.1024	0.1292	0.0311	0.0044	0.1344	0.0203	0.0017	0.0025	0.0044	0.0043	0.0256	0.0127	0.0242	0.0541	0.0229	0.0994	0.0017
13	rs59240947	85015511	0.89	0.491600132839596	0.85	0.356744695657816	2.61921801147647	0.725921637495416	0.0229	0.0149	0.0136	0.0036	0.1882	0.0019	0.0018	0.0723	0.002	0.1024	0.1291	0.0311	0.0044	0.1344	0.0204	0.0017	0.0025	0.0044	0.0043	0.0256	0.0128	0.0242	0.0541	0.0229	0.0994	0.0017
13	rs11149299	85016522	0.89	0.491600132839596	0.85	0.356744695657816	2.61207942982292	0.71829297141141	0.0229	0.0149	0.0136	0.0036	0.1882	0.0019	0.0018	0.0722	0.002	0.1025	0.1292	0.0311	0.0044	0.1344	0.0203	0.0017	0.0025	0.0043	0.0043	0.0256	0.0128	0.0242	0.0541	0.0229	0.0995	0.0016
13	rs78411449	85022522	0.89	0.491600132839596	0.85	0.356744695657816	2.48140281855369	0.701454472546347	0.0229	0.0148	0.0136	0.0036	0.1884	0.0019	0.0018	0.0723	0.0019	0.1025	0.1294	0.0311	0.0043	0.1342	0.0204	0.0017	0.0025	0.0043	0.0042	0.0256	0.0128	0.0242	0.0541	0.023	0.0993	0.0016
13	rs55805529	85022995	0.89	0.491600132839596	0.85	0.356744695657816	2.45656249227663	0.692253829260998	0.0229	0.0147	0.0136	0.0036	0.1884	0.0019	0.0018	0.0723	0.0019	0.1025	0.1294	0.0311	0.0043	0.1341	0.0204	0.0017	0.0025	0.0043	0.0042	0.0256	0.0128	0.0242	0.0541	0.0231	0.0993	0.0016
13	rs117043651	85023668	0.89	0.491600132839596	0.85	0.356744695657816	2.442572360035	0.690031983603367	0.0229	0.0147	0.0136	0.0036	0.1884	0.0019	0.0018	0.0723	0.0019	0.1025	0.1294	0.0311	0.0043	0.1341	0.0204	0.0017	0.0025	0.0043	0.0042	0.0256	0.0128	0.0242	0.0541	0.0231	0.0993	0.0016
13	rs17371334	85032327	0.89	0.491600132839596	0.85	0.356744695657816	2.34534893288543	0.678209516103464	0.0231	0.0147	0.0136	0.0035	0.1885	0.0019	0.0018	0.0726	0.0019	0.1025	0.1289	0.0311	0.0043	0.134	0.0204	0.0017	0.0025	0.0043	0.0041	0.0255	0.0127	0.0244	0.0543	0.0233	0.0988	0.0016
13	rs71445336	85036417	0.92	0.368072033098782	0.85	0.356744695657816	0.976582442661535	0.599524926517644	0.0242	0.0143	0.0134	0.0025	0.1901	0.0018	0.0015	0.0752	0.0016	0.1044	0.1261	0.0314	0.0029	0.1281	0.0198	0.0015	0.002	0.004	0.0031	0.0252	0.0129	0.0283	0.0559	0.0261	0.0986	0.0014
13	rs80333637	85037017	0.93	0.332112317682009	0.85	0.356744695657816	0.727159088936467	0.578404606687392	0.0247	0.0141	0.0133	0.002	0.1913	0.0017	0.0014	0.0765	0.0015	0.1053	0.1246	0.0315	0.0022	0.1253	0.0194	0.0015	0.0018	0.0039	0.0025	0.0249	0.0132	0.03	0.0566	0.0271	0.0985	0.0013
13	rs78247782	85038912	0.94	0.298643641979994	0.85	0.356744695657816	0.717667792936343	0.625018171236135	0.0251	0.0138	0.0132	0.0015	0.1926	0.0016	0.0013	0.0778	0.0013	0.1065	0.1234	0.0308	0.0014	0.1226	0.019	0.0014	0.0015	0.0036	0.0019	0.0247	0.0135	0.0319	0.0574	0.0282	0.0985	0.0011
13	rs9531595	85048567	0.94	0.298643641979994	0.85	0.356744695657816	0.683317349011861	0.613464722344506	0.0251	0.0138	0.0132	0.0015	0.1927	0.0016	0.0013	0.0778	0.0013	0.1066	0.1234	0.0308	0.0014	0.1224	0.019	0.0014	0.0015	0.0036	0.0019	0.0247	0.0135	0.032	0.0575	0.0283	0.0985	0.0011
13	rs9546708	85052333	0.94	0.298643641979994	0.85	0.356744695657816	0.669239540595554	0.597519306331917	0.0251	0.0138	0.0132	0.0015	0.1926	0.0016	0.0013	0.0779	0.0013	0.1065	0.1235	0.0308	0.0014	0.1223	0.0189	0.0014	0.0015	0.0037	0.0018	0.0247	0.0135	0.0322	0.0575	0.0283	0.0985	0.0011
13	rs35544811	85059271	0.94	0.298643641979994	0.85	0.356744695657816	0.665560579995481	0.597948947067944	0.0252	0.0138	0.0132	0.0015	0.1926	0.0016	0.0013	0.0779	0.0013	0.1066	0.1235	0.0308	0.0014	0.1222	0.0189	0.0014	0.0015	0.0036	0.0018	0.0247	0.0135	0.0322	0.0575	0.0283	0.0985	0.0011
13	rs1446787	85064478	0.94	0.298643641979994	0.85	0.356744695657816	0.636600978875154	0.615482904557837	0.0253	0.0138	0.0132	0.0014	0.1925	0.0016	0.0012	0.0782	0.0013	0.1066	0.1236	0.0307	0.0013	0.1218	0.0188	0.0013	0.0015	0.0036	0.0018	0.0249	0.0137	0.0326	0.0578	0.0283	0.0983	0.0012
13	rs1374429	85065064	0.94	0.298643641979994	0.85	0.356744695657816	0.638862258382892	0.617358330782696	0.0253	0.0138	0.0132	0.0014	0.1925	0.0016	0.0012	0.0781	0.0013	0.1067	0.1238	0.0307	0.0013	0.1217	0.0188	0.0013	0.0015	0.0036	0.0018	0.0249	0.0137	0.0326	0.0579	0.0283	0.0983	0.0011
13	rs1446784	85071588	0.94	0.298643641979994	0.85	0.356744695657816	0.640135832834847	0.614473617747617	0.0253	0.0137	0.0132	0.0013	0.1925	0.0016	0.0012	0.0782	0.0012	0.1069	0.1236	0.0307	0.0013	0.1216	0.0187	0.0013	0.0014	0.0036	0.0018	0.0248	0.0136	0.0328	0.0579	0.0283	0.0983	0.0011
13	rs76671122	85073767	0.94	0.298643641979994	0.85	0.356744695657816	0.639074440587896	0.613608826273351	0.0253	0.0137	0.0132	0.0013	0.1925	0.0016	0.0012	0.0782	0.0012	0.1069	0.1236	0.0307	0.0013	0.1215	0.0187	0.0013	0.0014	0.0036	0.0017	0.0248	0.0136	0.0329	0.058	0.0283	0.0983	0.0011
13	rs117092871	85080596	0.94	0.298643641979994	0.85	0.356744695657816	0.642899203708977	0.618946279959521	0.0253	0.0137	0.0132	0.0013	0.1924	0.0017	0.0012	0.0783	0.0012	0.1071	0.1235	0.0307	0.0012	0.1214	0.0187	0.0013	0.0014	0.0036	0.0017	0.0248	0.0136	0.033	0.058	0.0283	0.0983	0.0011
13	rs1446779	85085661	0.94	0.298643641979994	0.85	0.356744695657816	0.641764857934073	0.613320626415513	0.0254	0.0137	0.0133	0.0013	0.1922	0.0017	0.0012	0.0784	0.0012	0.1073	0.1233	0.0307	0.0012	0.1213	0.0186	0.0013	0.0014	0.0036	0.0017	0.0248	0.0135	0.0332	0.0581	0.0283	0.0983	0.0011
13	rs79383739	85088117	0.94	0.298643641979994	0.85	0.356744695657816	0.634977941686843	0.619090686621064	0.0254	0.0137	0.0134	0.0013	0.1921	0.0017	0.0012	0.0783	0.0012	0.1074	0.1233	0.0306	0.0012	0.1213	0.0186	0.0013	0.0014	0.0037	0.0017	0.0248	0.0135	0.0334	0.0581	0.0283	0.0984	0.0011
13	rs8001685	85096593	0.94	0.298643641979994	0.85	0.356744695657816	0.622830550849558	0.603110369996261	0.0254	0.0136	0.0134	0.0013	0.1918	0.0018	0.0013	0.0783	0.0011	0.1076	0.1233	0.0305	0.0011	0.1213	0.0185	0.0013	0.0014	0.0037	0.0016	0.0248	0.0135	0.0337	0.0582	0.0282	0.0986	0.001
13	rs77167420	85097557	0.94	0.298643641979994	0.85	0.356744695657816	0.622830550849558	0.602966854583027	0.0254	0.0136	0.0134	0.0013	0.1918	0.0018	0.0013	0.0783	0.0011	0.1076	0.1233	0.0305	0.0011	0.1213	0.0185	0.0013	0.0014	0.0037	0.0016	0.0248	0.0135	0.0337	0.0582	0.0282	0.0986	0.001
13	rs17078314	85097714	0.94	0.298643641979994	0.85	0.356744695657816	0.622830550849558	0.602966854583027	0.0254	0.0136	0.0134	0.0013	0.1918	0.0018	0.0013	0.0783	0.0011	0.1076	0.1233	0.0305	0.0011	0.1213	0.0185	0.0013	0.0014	0.0037	0.0016	0.0248	0.0135	0.0337	0.0582	0.0282	0.0986	0.001
13	rs67748444	85099825	0.94	0.298643641979994	0.85	0.356744695657816	0.62129349149295	0.603971633025318	0.0254	0.0136	0.0134	0.0013	0.1918	0.0018	0.0013	0.0783	0.0011	0.1076	0.1233	0.0305	0.0011	0.1213	0.0185	0.0013	0.0014	0.0037	0.0016	0.0248	0.0135	0.0337	0.0582	0.0282	0.0986	0.001
13	rs76361949	85109590	0.94	0.298643641979994	0.85	0.356744695657816	0.617110363194335	0.606557173197669	0.0254	0.0136	0.0134	0.0013	0.1919	0.0018	0.0013	0.0783	0.0011	0.1076	0.1233	0.0306	0.0011	0.1212	0.0185	0.0013	0.0014	0.0037	0.0017	0.0247	0.0135	0.0338	0.0581	0.0282	0.0986	0.001
13	rs9531612	85109868	0.94	0.298643641979994	0.85	0.356744695657816	0.617110363194335	0.606557173197669	0.0254	0.0136	0.0134	0.0013	0.1919	0.0018	0.0013	0.0783	0.0011	0.1076	0.1233	0.0306	0.0011	0.1212	0.0185	0.0013	0.0014	0.0037	0.0017	0.0247	0.0135	0.0338	0.0581	0.0282	0.0986	0.001
13	rs75929373	85117962	0.95	0.267590046340022	0.85	0.356744695657816	0.60961344752984	0.607707143348125	0.0254	0.0136	0.0135	0.0013	0.1918	0.0018	0.0013	0.0783	0.0011	0.1076	0.1234	0.0305	0.0012	0.1211	0.0183	0.0013	0.0014	0.0037	0.0017	0.0248	0.0135	0.0339	0.0582	0.0281	0.0985	0.001
13	rs17078338	85118311	0.95	0.267590046340022	0.85	0.356744695657816	0.608644711270019	0.604833188152842	0.0254	0.0136	0.0135	0.0013	0.1918	0.0018	0.0013	0.0783	0.0011	0.1076	0.1234	0.0305	0.0012	0.1211	0.0183	0.0013	0.0014	0.0037	0.0017	0.0248	0.0135	0.0339	0.0582	0.0281	0.0985	0.001
13	rs73530236	85124610	0.95	0.267590046340022	0.85	0.356744695657816	0.478881081143062	0.517006279048997	0.0256	0.0139	0.0139	0.0013	0.1905	0.0021	0.0014	0.0785	9e-04	0.1078	0.1237	0.0302	0.001	0.1189	0.0176	0.0014	0.0015	0.0036	0.0017	0.0255	0.0142	0.0352	0.0586	0.0279	0.0982	0.001
13	rs9602501	85125312	0.95	0.267590046340022	0.85	0.356744695657816	0.455210847352325	0.51396798180011	0.0257	0.0139	0.014	0.0012	0.1902	0.0021	0.0015	0.0785	9e-04	0.1079	0.1241	0.0301	0.001	0.1181	0.0174	0.0013	0.0014	0.0036	0.0017	0.0257	0.0144	0.0357	0.059	0.0278	0.098	0.001
13	rs72646057	85127119	0.96	0.238871757466757	0.85	0.356744695657816	0.43353940443422	0.497612594724942	0.0257	0.0139	0.0141	0.0012	0.1903	0.0021	0.0015	0.0784	8e-04	0.1081	0.1243	0.0301	0.001	0.1176	0.0174	0.0014	0.0014	0.0036	0.0016	0.0257	0.0145	0.0358	0.0593	0.0276	0.098	0.001
13	rs9546760	85132451	0.96	0.238871757466757	0.85	0.356744695657816	0.419131449598984	0.489826484915839	0.0257	0.0139	0.0141	0.0012	0.1903	0.0021	0.0015	0.0784	8e-04	0.1081	0.1245	0.03	0.001	0.1176	0.0174	0.0014	0.0014	0.0036	0.0015	0.0257	0.0145	0.0358	0.0593	0.0276	0.098	0.001
13	rs74853820	85134666	0.96	0.238871757466757	0.85	0.356744695657816	0.415898549523004	0.487782751111011	0.0257	0.0139	0.0141	0.0012	0.1903	0.0021	0.0015	0.0784	8e-04	0.1081	0.1245	0.03	0.001	0.1175	0.0174	0.0014	0.0014	0.0036	0.0015	0.0257	0.0145	0.0358	0.0593	0.0276	0.098	0.001
13	rs4242991	85194121	0.96	0.238871757466757	0.85	0.356744695657816	0.386366777450986	0.444985676013186	0.0257	0.0141	0.0139	0.0013	0.1905	0.0022	0.0015	0.0784	8e-04	0.1084	0.1249	0.0297	9e-04	0.1175	0.0169	0.0014	0.0014	0.0035	0.0015	0.0257	0.0147	0.0357	0.0593	0.0273	0.0981	0.001
13	rs1446789	85203913	0.96	0.238871757466757	0.85	0.356744695657816	0.381551424296362	0.43161218300432	0.0257	0.0141	0.0139	0.0013	0.1904	0.0022	0.0015	0.0784	8e-04	0.1083	0.125	0.0297	9e-04	0.1176	0.0168	0.0014	0.0014	0.0035	0.0015	0.0258	0.0148	0.0356	0.0593	0.0273	0.0981	0.001
13	rs9575621	85204403	0.96	0.238871757466757	0.85	0.356744695657816	0.378632950329347	0.425820415342232	0.0256	0.0141	0.0139	0.0013	0.1904	0.0022	0.0016	0.0784	8e-04	0.1082	0.125	0.0296	9e-04	0.1178	0.0167	0.0014	0.0014	0.0035	0.0014	0.0258	0.0148	0.0358	0.0593	0.0272	0.0985	8e-04
13	rs9565949	85204881	0.96	0.238871757466757	0.84	0.397589870063919	0.381385923842569	0.425951812468654	0.0255	0.0141	0.0139	0.0013	0.1904	0.0022	0.0016	0.0784	7e-04	0.1082	0.125	0.0296	9e-04	0.118	0.0166	0.0014	0.0014	0.0035	0.0013	0.0258	0.0148	0.0359	0.0593	0.0271	0.0986	7e-04
13	rs72629436	85229948	0.96	0.238871757466757	0.84	0.397589870063919	0.401109178208519	0.374167170520064	0.0258	0.014	0.0137	0.0013	0.19	0.0022	0.0016	0.0791	7e-04	0.1085	0.1249	0.0292	9e-04	0.1178	0.0161	0.0014	0.0014	0.0035	0.0013	0.0261	0.0148	0.0358	0.0594	0.0271	0.0991	7e-04
13	rs12864525	85240069	0.96	0.238871757466757	0.84	0.397589870063919	0.405990185287612	0.350795078060429	0.0259	0.014	0.0134	0.0013	0.1897	0.0023	0.0016	0.0794	8e-04	0.1088	0.1257	0.029	9e-04	0.1176	0.0158	0.0013	0.0013	0.0035	0.0012	0.0262	0.0147	0.0357	0.0594	0.0269	0.0993	6e-04
13	rs76120958	85261201	0.96	0.238871757466757	0.84	0.397589870063919	0.421506303752556	0.345577435925207	0.0261	0.014	0.0134	0.0013	0.1897	0.0023	0.0016	0.0798	8e-04	0.1088	0.1258	0.0289	9e-04	0.1174	0.0157	0.0012	0.0013	0.0035	0.0012	0.0262	0.0148	0.0357	0.0593	0.0269	0.0993	6e-04
13	rs9546810	85263874	0.96	0.238871757466757	0.84	0.397589870063919	0.426684445340932	0.345701403819056	0.0261	0.014	0.0134	0.0013	0.1897	0.0022	0.0016	0.0799	8e-04	0.1088	0.1258	0.0289	9e-04	0.1173	0.0157	0.0012	0.0013	0.0035	0.0012	0.0262	0.0148	0.0357	0.0593	0.0269	0.0993	6e-04
13	rs7333489	85264801	0.96	0.238871757466757	0.84	0.397589870063919	0.427326621345667	0.341740803264105	0.0261	0.014	0.0134	0.0013	0.1896	0.0022	0.0016	0.0799	8e-04	0.1088	0.1258	0.0289	9e-04	0.1173	0.0157	0.0012	0.0014	0.0035	0.0012	0.0261	0.0148	0.0357	0.0593	0.0269	0.0994	6e-04
13	rs4480680	85265635	0.96	0.238871757466757	0.84	0.397589870063919	0.427560258738369	0.341740803264105	0.0261	0.014	0.0134	0.0013	0.1897	0.0022	0.0016	0.0799	8e-04	0.1088	0.1258	0.0289	9e-04	0.1173	0.0157	0.0012	0.0014	0.0035	0.0012	0.0261	0.0148	0.0357	0.0593	0.0269	0.0993	6e-04
13	rs7318869	85283607	0.96	0.238871757466757	0.84	0.397589870063919	0.422783369149322	0.343348208141248	0.0261	0.014	0.0133	0.0013	0.1897	0.0022	0.0017	0.0799	8e-04	0.1088	0.1257	0.0289	9e-04	0.1172	0.0158	0.0012	0.0014	0.0035	0.0012	0.0261	0.0148	0.0357	0.0593	0.0269	0.0993	6e-04
13	rs12874541	85293694	0.96	0.238871757466757	0.84	0.397589870063919	0.407072542038525	0.31680774331765	0.0261	0.014	0.0132	0.0014	0.1895	0.0023	0.0017	0.08	7e-04	0.1091	0.1256	0.0291	9e-04	0.1169	0.0157	0.0013	0.0015	0.0034	0.0012	0.0261	0.0149	0.0357	0.0593	0.0269	0.0992	6e-04
13	rs2949899	85316067	0.96	0.238871757466757	0.84	0.397589870063919	0.368589390806078	0.280832618230808	0.0262	0.0141	0.0131	0.0015	0.1889	0.0023	0.0019	0.0799	7e-04	0.1097	0.1254	0.0293	9e-04	0.1165	0.0156	0.0015	0.0015	0.0033	0.0012	0.0263	0.0151	0.0358	0.0593	0.0268	0.099	6e-04
13	rs1534178	85317433	0.96	0.238871757466757	0.84	0.397589870063919	0.367776693221459	0.279551517987119	0.0262	0.0141	0.0131	0.0015	0.1888	0.0023	0.0019	0.0799	7e-04	0.1097	0.1254	0.0293	9e-04	0.1165	0.0156	0.0015	0.0015	0.0033	0.0012	0.0263	0.0151	0.0358	0.0593	0.0268	0.099	6e-04
13	rs3013647	85323372	0.96	0.238871757466757	0.84	0.397589870063919	0.371359415951491	0.27757517708585	0.0261	0.0142	0.0131	0.0016	0.1888	0.0023	0.0019	0.08	7e-04	0.1098	0.1255	0.0293	9e-04	0.1162	0.0156	0.0014	0.0015	0.0033	0.0012	0.0261	0.0152	0.0357	0.0593	0.0268	0.099	6e-04
13	rs3013649	85331536	0.96	0.238871757466757	0.84	0.397589870063919	0.385367986500819	0.270288906856243	0.0261	0.0141	0.013	0.0015	0.1888	0.0023	0.002	0.08	7e-04	0.1099	0.1255	0.0293	9e-04	0.1161	0.0156	0.0014	0.0015	0.0033	0.0012	0.0262	0.0153	0.0356	0.0593	0.0267	0.0991	6e-04
13	rs78939260	85354500	0.96	0.238871757466757	0.84	0.397589870063919	0.416878646060216	0.259188771051762	0.0262	0.0141	0.013	0.0015	0.1884	0.0023	0.0021	0.0802	7e-04	0.1101	0.1252	0.0293	0.001	0.1156	0.0157	0.0015	0.0016	0.0033	0.0012	0.0262	0.0153	0.0358	0.0595	0.0267	0.0992	5e-04
13	rs2949893	85355072	0.96	0.238871757466757	0.84	0.397589870063919	0.416936334635444	0.259188771051762	0.0262	0.0141	0.013	0.0015	0.1884	0.0023	0.0021	0.0802	7e-04	0.1101	0.1252	0.0293	0.001	0.1156	0.0157	0.0015	0.0016	0.0033	0.0012	0.0262	0.0153	0.0358	0.0595	0.0267	0.0992	5e-04
13	rs72630917	85374994	0.97	0.212405230483542	0.83	0.441484906400802	0.426276037510967	0.257031619075699	0.0263	0.0141	0.013	0.0015	0.1882	0.0023	0.0022	0.0802	7e-04	0.1103	0.125	0.0293	0.001	0.1153	0.0157	0.0015	0.0016	0.0033	0.0012	0.0262	0.0153	0.0358	0.0596	0.0269	0.0993	6e-04
13	rs116976298	85410519	0.97	0.212405230483542	0.83	0.441484906400802	0.437430165704245	0.253411363149183	0.0265	0.0141	0.0134	0.0016	0.1876	0.0023	0.0023	0.0802	8e-04	0.1105	0.1248	0.0295	0.0011	0.1143	0.0155	0.0015	0.0016	0.0034	0.0011	0.0262	0.0153	0.0359	0.0598	0.0269	0.0996	6e-04
13	rs10781937	85422615	0.97	0.212405230483542	0.83	0.441484906400802	0.440507708943543	0.252170644269592	0.0265	0.0141	0.0134	0.0016	0.1875	0.0024	0.0023	0.0802	8e-04	0.1106	0.1247	0.0295	0.0011	0.1141	0.0155	0.0015	0.0016	0.0034	0.0011	0.0262	0.0153	0.0359	0.0599	0.027	0.0996	6e-04
13	rs79152910	85436453	0.97	0.212405230483542	0.83	0.441484906400802	0.442585125561769	0.250481859145932	0.0265	0.0141	0.0135	0.0016	0.1874	0.0023	0.0023	0.0802	8e-04	0.1107	0.1247	0.0295	0.0011	0.1141	0.0155	0.0016	0.0016	0.0034	0.0011	0.0261	0.0153	0.0359	0.0599	0.027	0.0996	7e-04
13	rs10781942	85437543	0.97	0.212405230483542	0.83	0.441484906400802	0.441931703963859	0.251269512319485	0.0265	0.0141	0.0134	0.0016	0.1874	0.0023	0.0023	0.0802	8e-04	0.1106	0.1247	0.0295	0.0011	0.1141	0.0155	0.0016	0.0016	0.0034	0.0011	0.0261	0.0153	0.0359	0.0599	0.027	0.0996	7e-04
13	rs72630964	85437719	0.97	0.212405230483542	0.83	0.441484906400802	0.442228654794046	0.25138209803717	0.0265	0.0141	0.0134	0.0016	0.1874	0.0023	0.0023	0.0802	8e-04	0.1106	0.1247	0.0295	0.0011	0.1141	0.0155	0.0016	0.0016	0.0034	0.0011	0.0261	0.0153	0.0359	0.0599	0.027	0.0996	7e-04
13	rs117263366	85445096	0.97	0.212405230483542	0.83	0.441484906400802	0.438849246813841	0.255445767887816	0.0266	0.0141	0.0135	0.0016	0.1872	0.0024	0.0024	0.0802	8e-04	0.1107	0.1245	0.0295	0.0011	0.114	0.0155	0.0016	0.0016	0.0034	0.0011	0.0262	0.0153	0.036	0.0598	0.027	0.0994	7e-04
13	rs56389329	85448878	0.97	0.212405230483542	0.83	0.441484906400802	0.441397440263241	0.252959970246721	0.0266	0.0142	0.0135	0.0016	0.1872	0.0024	0.0024	0.0801	7e-04	0.1108	0.1245	0.0296	0.0011	0.114	0.0155	0.0016	0.0016	0.0034	0.0011	0.0262	0.0153	0.036	0.0598	0.027	0.0994	7e-04
13	rs146461936	85456040	0.97	0.212405230483542	0.83	0.441484906400802	0.439026791515566	0.251494699700036	0.0266	0.0142	0.0135	0.0017	0.1871	0.0024	0.0024	0.0801	7e-04	0.1108	0.1244	0.0296	0.0011	0.114	0.0155	0.0016	0.0016	0.0033	0.0011	0.0262	0.0153	0.036	0.0598	0.027	0.0993	7e-04
13	rs78955362	85458809	0.97	0.212405230483542	0.82	0.488512084344485	0.440626288628827	0.251269512319485	0.0266	0.0142	0.0135	0.0017	0.187	0.0024	0.0025	0.0801	7e-04	0.1107	0.1244	0.0297	0.0011	0.114	0.0155	0.0017	0.0017	0.0034	0.0011	0.0262	0.0153	0.0361	0.0598	0.027	0.0992	7e-04
13	rs9602565	85461269	0.97	0.212405230483542	0.82	0.488512084344485	0.437075750124292	0.244432118962801	0.0266	0.0143	0.0136	0.0017	0.1869	0.0024	0.0025	0.0801	8e-04	0.1107	0.1243	0.0297	0.0011	0.1139	0.0155	0.0017	0.0017	0.0034	0.0011	0.0262	0.0153	0.0361	0.0597	0.027	0.099	8e-04
13	rs9546919	85470027	0.97	0.212405230483542	0.82	0.488512084344485	0.431893973790315	0.240092258422934	0.0267	0.0144	0.0136	0.0018	0.1868	0.0024	0.0026	0.08	8e-04	0.1106	0.1244	0.0298	0.0011	0.1138	0.0155	0.0017	0.0017	0.0034	0.0011	0.0261	0.0154	0.0362	0.0597	0.0269	0.0988	8e-04
13	rs75254612	85472508	0.97	0.212405230483542	0.82	0.488512084344485	0.436957643136031	0.242871364984667	0.0267	0.0144	0.0136	0.0018	0.1868	0.0024	0.0026	0.08	8e-04	0.1104	0.1244	0.0298	0.0012	0.1138	0.0155	0.0017	0.0017	0.0035	0.0011	0.0261	0.0154	0.0362	0.0597	0.0269	0.0988	9e-04
13	rs79105075	85472980	0.97	0.212405230483542	0.82	0.488512084344485	0.43565950733279	0.243094134555657	0.0267	0.0144	0.0136	0.0018	0.1868	0.0024	0.0026	0.08	8e-04	0.1104	0.1244	0.0298	0.0012	0.1138	0.0155	0.0017	0.0017	0.0035	0.0011	0.0261	0.0154	0.0362	0.0597	0.0269	0.0988	9e-04
13	rs7139558	85477267	0.97	0.212405230483542	0.82	0.488512084344485	0.440270596803837	0.240425210901591	0.0267	0.0144	0.0136	0.0018	0.1874	0.0024	0.0026	0.0801	8e-04	0.1102	0.1238	0.0299	0.0012	0.1137	0.0156	0.0017	0.0018	0.0035	0.0011	0.0261	0.0154	0.0363	0.0596	0.0269	0.0986	9e-04
13	rs12584041	85492693	0.97	0.212405230483542	0.82	0.488512084344485	0.473952815167407	0.220822063965596	0.0271	0.0145	0.0138	0.002	0.1861	0.0026	0.003	0.0797	0.001	0.1096	0.1241	0.0296	0.0014	0.1131	0.0153	0.0019	0.0021	0.0039	0.0012	0.0261	0.0157	0.037	0.0593	0.0271	0.0979	0.0013
13	rs9602595	85507538	0.98	0.188103243221556	0.82	0.488512084344485	0.527117665016773	0.23998130709183	0.0273	0.0151	0.014	0.0022	0.185	0.0027	0.0032	0.0789	0.0011	0.1091	0.1246	0.0292	0.0016	0.1122	0.0153	0.002	0.0024	0.0043	0.0013	0.0263	0.0158	0.0376	0.059	0.0272	0.097	0.0016
13	rs7322055	85516981	0.97	0.212405230483542	0.81	0.53874877155386	0.498777711196048	0.24801148331801	0.0273	0.0154	0.0142	0.0022	0.1846	0.0028	0.0033	0.0785	0.0012	0.1091	0.1249	0.0291	0.0016	0.112	0.0153	0.0021	0.0025	0.0043	0.0013	0.0264	0.0159	0.0378	0.0589	0.0272	0.0967	0.0017
13	rs17078859	85537588	0.97	0.212405230483542	0.81	0.53874877155386	0.46252974509042	0.251945265711703	0.0272	0.0156	0.0145	0.0022	0.1841	0.0028	0.0034	0.0784	0.0014	0.1088	0.1252	0.0292	0.0017	0.1118	0.0154	0.0021	0.0026	0.0043	0.0014	0.0265	0.016	0.038	0.0586	0.0273	0.0961	0.0017
13	rs61588854	85539887	0.98	0.188103243221556	0.81	0.53874877155386	0.458349160833124	0.251494699700036	0.0272	0.0156	0.0144	0.0023	0.1841	0.0029	0.0034	0.0784	0.0014	0.1088	0.1253	0.0292	0.0017	0.1118	0.0154	0.0021	0.0026	0.0043	0.0014	0.0265	0.016	0.0381	0.0587	0.027	0.0961	0.0017
13	rs9546980	85540136	0.98	0.188103243221556	0.81	0.53874877155386	0.458288709112343	0.251269512319485	0.0272	0.0156	0.0144	0.0023	0.1841	0.0029	0.0035	0.0784	0.0014	0.1088	0.1252	0.0292	0.0017	0.1118	0.0154	0.0021	0.0026	0.0043	0.0014	0.0265	0.016	0.0381	0.0587	0.027	0.0961	0.0017
13	rs2454962	85548756	0.98	0.188103243221556	0.81	0.53874877155386	0.475305620943054	0.257145012194247	0.0272	0.0158	0.0144	0.0023	0.184	0.0028	0.0035	0.0784	0.0014	0.1087	0.1249	0.0293	0.0017	0.1116	0.0155	0.0021	0.0026	0.0043	0.0014	0.0266	0.016	0.0382	0.0586	0.027	0.0962	0.0017
13	rs2496756	85551500	0.98	0.188103243221556	0.81	0.53874877155386	0.477708377737803	0.261465553772957	0.0272	0.0158	0.0144	0.0023	0.184	0.0029	0.0035	0.0784	0.0014	0.1087	0.1249	0.0294	0.0017	0.1116	0.0154	0.0021	0.0026	0.0043	0.0014	0.0266	0.016	0.0381	0.0585	0.027	0.0962	0.0017
13	rs12866219	85557828	0.98	0.188103243221556	0.81	0.53874877155386	0.474751974004078	0.26512132451297	0.0272	0.0159	0.0144	0.0023	0.1839	0.0029	0.0035	0.0784	0.0015	0.1086	0.1248	0.0297	0.0017	0.1115	0.0154	0.0021	0.0026	0.0043	0.0014	0.0266	0.016	0.0381	0.0584	0.0271	0.0961	0.0018
13	rs17078943	85560093	0.98	0.188103243221556	0.81	0.53874877155386	0.480549952445656	0.268103259406662	0.0272	0.0159	0.0144	0.0022	0.1839	0.0028	0.0035	0.0784	0.0015	0.1086	0.1248	0.0298	0.0017	0.1114	0.0155	0.0021	0.0026	0.0043	0.0014	0.0266	0.016	0.038	0.0584	0.0271	0.0961	0.0018
13	rs9531693	85564579	0.98	0.188103243221556	0.81	0.53874877155386	0.490684658670312	0.270634511739007	0.0272	0.0159	0.0144	0.0022	0.1839	0.0028	0.0035	0.0784	0.0015	0.1086	0.1248	0.0299	0.0017	0.1113	0.0155	0.0021	0.0026	0.0043	0.0014	0.0266	0.016	0.038	0.0584	0.0271	0.0961	0.0018
13	rs78084995	85575462	0.98	0.188103243221556	0.81	0.53874877155386	0.477831754525051	0.271556793075828	0.0267	0.0163	0.0147	0.0022	0.1844	0.0029	0.0037	0.0782	0.0015	0.1082	0.1246	0.0304	0.0017	0.1107	0.0154	0.0022	0.0027	0.0042	0.0014	0.0265	0.0157	0.0381	0.058	0.0272	0.0965	0.0018
13	rs17079019	85578989	0.98	0.188103243221556	0.81	0.53874877155386	0.481044973154082	0.271326131684675	0.0267	0.0163	0.0147	0.0023	0.1844	0.0029	0.0037	0.0782	0.0015	0.1082	0.1246	0.0304	0.0017	0.1106	0.0154	0.0023	0.0028	0.0042	0.0014	0.0265	0.0157	0.0382	0.058	0.0272	0.0965	0.0018
13	rs118120836	85581425	0.98	0.188103243221556	0.81	0.53874877155386	0.478634080331408	0.271787515114599	0.0266	0.0163	0.0148	0.0023	0.1844	0.0029	0.0037	0.0782	0.0015	0.1081	0.1246	0.0304	0.0017	0.1105	0.0154	0.0023	0.0028	0.0042	0.0014	0.0265	0.0157	0.0382	0.058	0.0272	0.0965	0.0018
13	rs2454971	85583383	0.98	0.188103243221556	0.82	0.488512084344485	0.478510603099346	0.274098063617507	0.0266	0.0163	0.0148	0.0023	0.1844	0.0029	0.0037	0.0781	0.0015	0.1081	0.1246	0.0305	0.0017	0.1105	0.0154	0.0023	0.0028	0.0042	0.0014	0.0265	0.0157	0.0382	0.058	0.0272	0.0965	0.0018
13	rs1336994	85590968	0.98	0.188103243221556	0.82	0.488512084344485	0.479004604720755	0.274792405041777	0.0266	0.0164	0.0148	0.0023	0.1843	0.003	0.0037	0.0781	0.0015	0.1082	0.1245	0.0305	0.0018	0.1104	0.0155	0.0023	0.0028	0.0042	0.0014	0.0265	0.0157	0.0382	0.058	0.0272	0.0966	0.0018
13	rs9531702	85593937	0.98	0.188103243221556	0.82	0.488512084344485	0.476721919957177	0.275023972571688	0.0266	0.0164	0.0148	0.0023	0.1843	0.003	0.0037	0.0781	0.0015	0.1082	0.1245	0.0305	0.0018	0.1104	0.0155	0.0023	0.0028	0.0042	0.0014	0.0266	0.0157	0.0382	0.058	0.0272	0.0966	0.0018
13	rs9547043	85593980	0.98	0.188103243221556	0.82	0.488512084344485	0.475121037140227	0.272480044775069	0.0266	0.0164	0.0148	0.0023	0.1843	0.003	0.0037	0.0781	0.0015	0.1082	0.1245	0.0305	0.0018	0.1104	0.0154	0.0023	0.0028	0.0042	0.0014	0.0266	0.0157	0.0382	0.058	0.0272	0.0966	0.0018
13	rs12867887	85605106	0.98	0.188103243221556	0.82	0.488512084344485	0.467949461570005	0.286326549785513	0.0265	0.0164	0.0149	0.0023	0.1843	0.003	0.0038	0.078	0.0015	0.1081	0.1244	0.0305	0.0018	0.1103	0.0155	0.0023	0.0028	0.0041	0.0014	0.0266	0.0157	0.0383	0.0577	0.0272	0.0966	0.0018
13	rs8000505	85610544	0.99	0.165875049708709	0.82	0.488512084344485	0.446217275407552	0.333982135029116	0.0253	0.0173	0.0156	0.0025	0.1829	0.0033	0.0044	0.0763	0.0015	0.1089	0.1242	0.0311	0.0018	0.1091	0.016	0.0026	0.0031	0.0037	0.0014	0.0276	0.0159	0.0394	0.0553	0.0275	0.0973	0.0018
13	rs118000023	85612335	0.98	0.188103243221556	0.82	0.488512084344485	0.493939302674756	0.374420789969283	0.0248	0.0181	0.0157	0.0028	0.1819	0.0036	0.0051	0.0747	0.0014	0.1097	0.1237	0.0317	0.0017	0.1079	0.0166	0.0029	0.0034	0.0033	0.0014	0.0285	0.0163	0.0404	0.0527	0.0276	0.0983	0.0015
13	rs9319110	85612388	0.98	0.188103243221556	0.82	0.488512084344485	0.496638472625915	0.379503284695167	0.0248	0.0181	0.0157	0.0028	0.1819	0.0036	0.0051	0.0747	0.0014	0.1097	0.1237	0.0318	0.0017	0.1079	0.0166	0.0029	0.0034	0.0033	0.0014	0.0285	0.0163	0.0404	0.0527	0.0276	0.0984	0.0015
13	rs12716725	85616515	0.98	0.188103243221556	0.82	0.488512084344485	0.490872144568814	0.381159220640988	0.0248	0.0183	0.0157	0.0029	0.1818	0.0037	0.0052	0.0744	0.0014	0.1096	0.1237	0.0318	0.0017	0.1077	0.0166	0.0029	0.0035	0.0032	0.0015	0.0285	0.0164	0.0405	0.0523	0.0277	0.0987	0.0015
13	rs72633379	85621572	0.98	0.188103243221556	0.82	0.488512084344485	0.524533895977534	0.428055649671437	0.0254	0.019	0.0158	0.0029	0.1804	0.0039	0.0055	0.0738	0.0013	0.1094	0.1218	0.032	0.0018	0.1094	0.0166	0.0031	0.0036	0.0028	0.0017	0.0286	0.0166	0.0408	0.0508	0.0274	0.1	0.0014
13	rs9602638	85622377	0.98	0.188103243221556	0.82	0.488512084344485	0.534644678047599	0.436895584269755	0.0254	0.019	0.0158	0.0029	0.1804	0.0039	0.0055	0.0738	0.0013	0.1094	0.1218	0.032	0.0019	0.1094	0.0166	0.003	0.0036	0.0028	0.0017	0.0286	0.0166	0.0408	0.0509	0.0274	0.1	0.0014
13	rs10507947	85628777	0.98	0.188103243221556	0.82	0.488512084344485	0.539145936677514	0.452180149977879	0.0255	0.0191	0.0158	0.003	0.18	0.004	0.0055	0.0738	0.0013	0.1095	0.1217	0.0321	0.0019	0.1094	0.0166	0.003	0.0037	0.0028	0.0018	0.0285	0.0168	0.0407	0.0503	0.0273	0.1003	0.0014
13	rs59047674	85638979	0.99	0.165875049708709	0.82	0.488512084344485	0.539865178508268	0.499666778159283	0.0256	0.0192	0.0157	0.003	0.1797	0.0039	0.0055	0.073	0.0012	0.1091	0.1219	0.0331	0.0019	0.1101	0.0165	0.0031	0.0036	0.0027	0.0017	0.0284	0.0169	0.0402	0.0497	0.0273	0.1017	0.0013
13	rs7999664	85651054	0.99	0.165875049708709	0.82	0.488512084344485	0.542222229111145	0.507492265991354	0.0257	0.0193	0.0157	0.003	0.1798	0.0039	0.0055	0.0729	0.0012	0.1089	0.1218	0.0332	0.0019	0.1102	0.0164	0.003	0.0036	0.0027	0.0018	0.0284	0.0169	0.0402	0.0496	0.0272	0.1018	0.0013
13	rs72633393	85655509	0.99	0.165875049708709	0.82	0.488512084344485	0.543665036415718	0.511347639239443	0.0259	0.0194	0.0157	0.0029	0.1799	0.0039	0.0054	0.0729	0.0011	0.1086	0.1217	0.0334	0.0019	0.1105	0.0164	0.003	0.0035	0.0027	0.0018	0.0285	0.017	0.0403	0.0493	0.027	0.102	0.0013
13	rs9566014	85656671	0.99	0.165875049708709	0.82	0.488512084344485	0.551764945387915	0.523650891248336	0.0259	0.0195	0.0156	0.0029	0.1798	0.0039	0.0054	0.0729	0.0011	0.1086	0.1215	0.0335	0.0019	0.1106	0.0164	0.003	0.0034	0.0026	0.0018	0.0285	0.0171	0.0404	0.0491	0.027	0.1021	0.0013
13	rs74104022	85674286	0.99	0.165875049708709	0.82	0.488512084344485	0.567731642198146	0.571735851294879	0.0261	0.0197	0.0155	0.0028	0.18	0.0038	0.0053	0.0727	0.0011	0.108	0.1214	0.0338	0.0019	0.1114	0.0164	0.003	0.0033	0.0026	0.0018	0.0286	0.0172	0.0405	0.0486	0.0269	0.1022	0.0012
13	rs9593981	85675032	0.99	0.165875049708709	0.79	0.649136622646432	0.582080358810839	0.574855064450446	0.0261	0.0197	0.0155	0.0028	0.1801	0.0037	0.0054	0.0728	0.0011	0.108	0.1214	0.0338	0.0019	0.1114	0.0165	0.003	0.0033	0.0026	0.0018	0.0286	0.0172	0.0405	0.0486	0.0269	0.1021	0.0012
13	rs117942874	85682227	0.99	0.165875049708709	0.77	0.773176121721263	0.583029307980662	0.57457132968877	0.0261	0.0197	0.0155	0.0028	0.1801	0.0037	0.0053	0.0728	0.0011	0.108	0.1214	0.0338	0.0019	0.1114	0.0165	0.003	0.0033	0.0026	0.0018	0.0286	0.0172	0.0405	0.0486	0.0269	0.1021	0.0012
13	rs9531710	85686069	0.99	0.165875049708709	0.77	0.773176121721263	0.581267545954575	0.574713192827903	0.0261	0.0197	0.0155	0.0028	0.1801	0.0037	0.0053	0.0728	0.0011	0.108	0.1214	0.0338	0.0019	0.1114	0.0165	0.003	0.0033	0.0026	0.0018	0.0286	0.0172	0.0405	0.0486	0.0269	0.1021	0.0012
13	rs113545489	85712708	0.99	0.165875049708709	0.77	0.773176121721263	0.586696268135115	0.587800653789287	0.0262	0.0197	0.0156	0.0028	0.18	0.0037	0.0053	0.0727	0.0011	0.108	0.1214	0.0338	0.0019	0.1114	0.0165	0.003	0.0033	0.0026	0.0018	0.0286	0.0172	0.0405	0.0486	0.0269	0.1022	0.0012
13	rs77822719	85732613	0.99	0.165875049708709	0.77	0.773176121721263	0.592148409448419	0.594084838975179	0.0262	0.0198	0.0156	0.0028	0.1799	0.0036	0.0053	0.0727	0.001	0.108	0.1213	0.0339	0.0019	0.1114	0.0165	0.003	0.0032	0.0025	0.0018	0.0287	0.0173	0.0406	0.0486	0.0269	0.1022	0.0012
13	rs7985215	85734679	0.99	0.165875049708709	0.77	0.773176121721263	0.593036590088355	0.595086069698744	0.0262	0.0198	0.0155	0.0028	0.18	0.0036	0.0053	0.0727	0.001	0.108	0.1213	0.0339	0.0019	0.1114	0.0165	0.003	0.0032	0.0025	0.0018	0.0287	0.0173	0.0405	0.0486	0.0269	0.1022	0.0012
13	rs17348506	85743903	0.99	0.165875049708709	0.77	0.773176121721263	0.590305697512367	0.609720833152503	0.0262	0.0198	0.0156	0.0028	0.1799	0.0037	0.0053	0.0726	0.0011	0.1079	0.1212	0.034	0.0019	0.1115	0.0165	0.003	0.0033	0.0026	0.0018	0.0287	0.0173	0.0406	0.0485	0.027	0.1022	0.0012
13	rs9575815	85761183	0.99	0.165875049708709	0.77	0.773176121721263	0.586220319087749	0.613897058123758	0.0263	0.0198	0.0156	0.0028	0.1798	0.0037	0.0053	0.0725	0.0011	0.1078	0.121	0.034	0.0019	0.1115	0.0165	0.003	0.0032	0.0026	0.0018	0.0287	0.0173	0.0406	0.0485	0.027	0.1022	0.0013
13	rs78228188	85762393	0.99	0.165875049708709	0.77	0.773176121721263	0.586968319525345	0.613608826273351	0.0263	0.0198	0.0156	0.0028	0.1798	0.0037	0.0053	0.0725	0.0011	0.1078	0.121	0.034	0.0019	0.1115	0.0165	0.003	0.0032	0.0026	0.0018	0.0287	0.0173	0.0406	0.0485	0.0271	0.1022	0.0013
13	rs9319121	85774116	0.99	0.165875049708709	0.77	0.773176121721263	0.589146837414973	0.630958876673931	0.0263	0.0198	0.0156	0.0028	0.1796	0.0037	0.0053	0.0726	0.0011	0.1078	0.1209	0.034	0.0019	0.1117	0.0166	0.003	0.0032	0.0026	0.0018	0.0287	0.0173	0.0407	0.0483	0.0271	0.1022	0.0013
13	rs80348012	85787494	0.99	0.165875049708709	0.77	0.773176121721263	0.58581250550412	0.626755550927299	0.0263	0.0198	0.0156	0.0028	0.1796	0.0037	0.0053	0.0726	0.0011	0.1078	0.1209	0.0341	0.0019	0.1117	0.0166	0.003	0.0032	0.0026	0.0018	0.0288	0.0174	0.0407	0.0484	0.0271	0.1021	0.0013
13	rs11842626	85792269	0.99	0.165875049708709	0.76	0.840461917458717	0.579170225440534	0.62443929620335	0.0263	0.0198	0.0156	0.0028	0.1795	0.0037	0.0053	0.0726	0.0011	0.1078	0.1209	0.0341	0.0019	0.1118	0.0166	0.003	0.0032	0.0026	0.0018	0.0288	0.0174	0.0408	0.0484	0.0271	0.102	0.0013
13	rs116936007	85798622	0.99	0.165875049708709	0.76	0.840461917458717	0.569742475448269	0.625162909660459	0.0263	0.0198	0.0156	0.0028	0.1794	0.0037	0.0053	0.0726	0.0011	0.1077	0.1208	0.0341	0.0018	0.1119	0.0166	0.003	0.0032	0.0026	0.0018	0.0288	0.0174	0.0408	0.0484	0.0271	0.102	0.0013
13	rs7997337	85802402	0.99	0.165875049708709	0.76	0.840461917458717	0.565857864038116	0.623860547113899	0.0263	0.0198	0.0156	0.0028	0.1792	0.0037	0.0053	0.0726	0.0011	0.1077	0.1207	0.0341	0.0018	0.112	0.0166	0.003	0.0032	0.0026	0.0018	0.0288	0.0174	0.0409	0.0483	0.027	0.1019	0.0013
13	rs2451416	85817123	0.99	0.165875049708709	0.76	0.840461917458717	0.546885063623785	0.654997960245977	0.0266	0.0199	0.0156	0.0028	0.1782	0.0038	0.0052	0.0727	0.0013	0.1075	0.1203	0.0343	0.0019	0.1125	0.0168	0.0031	0.0031	0.0027	0.0018	0.0291	0.0176	0.0415	0.0481	0.0269	0.1015	0.0013
13	rs9547085	85820236	0.99	0.165875049708709	0.76	0.840461917458717	0.546029896609354	0.656168761085753	0.0266	0.0199	0.0156	0.0028	0.1781	0.0038	0.0052	0.0727	0.0013	0.1075	0.1202	0.0343	0.0019	0.1126	0.0168	0.0031	0.0031	0.0027	0.0018	0.0291	0.0176	0.0415	0.0481	0.0269	0.1015	0.0013
13	rs7337234	85820285	0.99	0.165875049708709	0.76	0.840461917458717	0.546161419693245	0.656607935514291	0.0266	0.0199	0.0156	0.0028	0.1781	0.0038	0.0052	0.0727	0.0013	0.1075	0.1202	0.0343	0.0019	0.1126	0.0168	0.0031	0.0031	0.0027	0.0018	0.0291	0.0176	0.0415	0.0481	0.0269	0.1015	0.0013
13	rs117261888	85822696	0.99	0.165875049708709	0.76	0.840461917458717	0.545701154254645	0.673788079248576	0.0267	0.0199	0.0156	0.0028	0.178	0.0038	0.0052	0.0726	0.0013	0.1074	0.1202	0.0344	0.0019	0.1126	0.0168	0.0031	0.0031	0.0026	0.0018	0.0291	0.0176	0.0416	0.0481	0.027	0.1016	0.0013
13	rs2479709	85835965	0.99	0.165875049708709	0.76	0.840461917458717	0.565790996988054	0.738525161252664	0.0269	0.0199	0.0156	0.0028	0.1774	0.0038	0.0051	0.0723	0.0013	0.1071	0.1197	0.0345	0.0019	0.1128	0.0169	0.0031	0.0031	0.0026	0.0018	0.0292	0.0177	0.042	0.0481	0.0272	0.1017	0.0013
13	rs34904944	85837363	0.99	0.165875049708709	0.76	0.840461917458717	0.554676166731442	0.75419514302598	0.0269	0.0199	0.0156	0.0028	0.1774	0.0039	0.0051	0.0723	0.0013	0.1071	0.1197	0.0346	0.0019	0.1129	0.0169	0.0031	0.0031	0.0026	0.0018	0.0292	0.0177	0.0419	0.0482	0.0272	0.1018	0.0013
13	rs78919848	85839572	0.99	0.165875049708709	0.76	0.840461917458717	0.552690461603191	0.75872863033864	0.0269	0.0199	0.0156	0.0028	0.1774	0.0039	0.0051	0.0721	0.0013	0.1072	0.1196	0.0346	0.0019	0.1129	0.0169	0.003	0.0031	0.0026	0.0018	0.0292	0.0177	0.0419	0.0483	0.0272	0.1018	0.0013
13	rs12857807	85850769	0.99	0.165875049708709	0.76	0.840461917458717	0.554212536088018	0.826187205627193	0.0271	0.0198	0.0156	0.0028	0.1773	0.0039	0.005	0.0716	0.0014	0.1072	0.1197	0.0347	0.002	0.1129	0.0168	0.0029	0.003	0.0026	0.0019	0.0292	0.0177	0.042	0.0482	0.0272	0.1022	0.0014
13	rs117108012	85856679	0.99	0.165875049708709	0.74	0.985826031678479	0.545175360716831	0.874830619839525	0.0273	0.0199	0.0157	0.0029	0.1771	0.0039	0.005	0.0714	0.0014	0.1072	0.1197	0.0348	0.002	0.1129	0.0168	0.0028	0.003	0.0025	0.0019	0.0292	0.0178	0.042	0.0482	0.0272	0.1025	0.0013
13	rs17079668	85859115	0.99	0.165875049708709	0.74	0.985826031678479	0.557660998040293	0.865646913082982	0.0273	0.0199	0.0157	0.0029	0.1771	0.0039	0.005	0.0713	0.0014	0.1072	0.1197	0.0348	0.002	0.1129	0.0168	0.0028	0.003	0.0025	0.0019	0.0292	0.0178	0.042	0.0481	0.0272	0.1025	0.0013
13	rs981016	85863885	0.99	0.165875049708709	0.74	0.985826031678479	0.55163278835768	0.865025009670294	0.0274	0.0199	0.0157	0.0029	0.177	0.0038	0.005	0.0711	0.0013	0.1071	0.1196	0.0349	0.002	0.113	0.0167	0.0027	0.003	0.0025	0.0019	0.0293	0.0179	0.0419	0.0481	0.0271	0.1028	0.0013
13	rs3902655	85864047	0.99	0.165875049708709	0.74	0.985826031678479	0.540519428051959	0.877168620351467	0.0274	0.0199	0.0157	0.0029	0.177	0.0038	0.0049	0.071	0.0013	0.1071	0.1198	0.0349	0.002	0.1131	0.0167	0.0027	0.003	0.0025	0.0019	0.0292	0.0179	0.0419	0.048	0.0271	0.1029	0.0013
13	rs1552597	85870484	0.99	0.165875049708709	0.74	0.985826031678479	0.511833333639893	0.923561450737483	0.0276	0.0196	0.0156	0.003	0.1767	0.0038	0.0048	0.0707	0.0013	0.1069	0.1209	0.0351	0.002	0.1135	0.0166	0.0026	0.0029	0.0024	0.0018	0.0289	0.0178	0.042	0.0476	0.027	0.1035	0.0013
13	rs7984771	85873730	0.99	0.165875049708709	0.74	0.985826031678479	0.503955228088578	0.909247535966463	0.0276	0.0197	0.0156	0.003	0.1766	0.0038	0.0048	0.0707	0.0013	0.1069	0.121	0.0351	0.002	0.1129	0.0166	0.0026	0.0029	0.0024	0.0018	0.0289	0.0178	0.042	0.0477	0.027	0.104	0.0013
13	rs72637003	85874578	0.99	0.165875049708709	0.74	0.985826031678479	0.502753274480741	0.899677749196118	0.0276	0.0197	0.0156	0.003	0.1766	0.0038	0.0048	0.0707	0.0013	0.1069	0.121	0.0351	0.002	0.1127	0.0166	0.0026	0.0029	0.0024	0.0018	0.0288	0.0178	0.0419	0.0478	0.027	0.1042	0.0013
13	rs2451432	85875591	0.99	0.165875049708709	0.73	1.06399829815523	0.497392992966462	0.901558715213375	0.0276	0.0198	0.0155	0.003	0.1766	0.0038	0.0048	0.0707	0.0013	0.1069	0.121	0.0352	0.002	0.1125	0.0166	0.0026	0.0029	0.0024	0.0018	0.0288	0.0178	0.0419	0.0478	0.027	0.1043	0.0014
13	rs7322345	85875963	0.99	0.165875049708709	0.73	1.06399829815523	0.493124669339981	0.89858088580135	0.0276	0.0198	0.0155	0.003	0.1766	0.0038	0.0048	0.0707	0.0013	0.1068	0.1211	0.0352	0.002	0.1125	0.0166	0.0026	0.0029	0.0024	0.0018	0.0288	0.0178	0.0419	0.0478	0.027	0.1043	0.0014
13	rs7985267	85888430	0.99	0.165875049708709	0.73	1.06399829815523	0.439500417347319	0.881692364385426	0.0278	0.0178	0.0154	0.0031	0.1767	0.0038	0.0047	0.0706	0.0013	0.1073	0.1219	0.0355	0.002	0.1131	0.0165	0.0025	0.0028	0.0023	0.0018	0.0285	0.0178	0.0414	0.0476	0.027	0.1056	0.0013
13	rs72637019	85893380	0.99	0.165875049708709	0.73	1.06399829815523	0.36631614823924	0.862849071888912	0.0283	0.0156	0.015	0.003	0.1738	0.0036	0.0044	0.0711	0.0012	0.1073	0.123	0.0358	0.0019	0.1159	0.0163	0.0022	0.0027	0.0021	0.0018	0.028	0.0178	0.0416	0.0474	0.0271	0.1081	0.0013
13	rs56791739	85904353	0.99	0.165875049708709	0.73	1.06399829815523	0.358844132679687	0.861606185439397	0.0284	0.0146	0.0148	0.0029	0.1725	0.0035	0.0043	0.0713	0.0011	0.1072	0.1236	0.0359	0.0018	0.1172	0.0161	0.0021	0.0026	0.002	0.0017	0.0278	0.0178	0.0417	0.0473	0.0272	0.1094	0.0012
13	rs9547164	85908786	0.99	0.165875049708709	0.72	1.14588815616863	0.367181297677074	0.853071361285864	0.0285	0.0144	0.0148	0.0029	0.1719	0.0034	0.0042	0.0716	0.001	0.1074	0.1238	0.0359	0.0017	0.1181	0.0161	0.0022	0.0026	0.0019	0.0017	0.0275	0.0176	0.0415	0.0472	0.027	0.1098	0.0012
13	rs113708950	85909342	0.99	0.165875049708709	0.72	1.14588815616863	0.367614263714558	0.855242197081144	0.0285	0.0144	0.0148	0.0029	0.1719	0.0034	0.0042	0.0716	0.001	0.1074	0.1238	0.0359	0.0017	0.1181	0.0161	0.0022	0.0026	0.0019	0.0017	0.0275	0.0176	0.0415	0.0472	0.027	0.1098	0.0012
13	rs9531770	85916291	0.99	0.165875049708709	0.72	1.14588815616863	0.36750599775223	0.851521463194597	0.0285	0.0144	0.0147	0.0029	0.172	0.0034	0.0042	0.0716	0.001	0.1074	0.1239	0.0359	0.0017	0.118	0.0161	0.0022	0.0026	0.0019	0.0017	0.0275	0.0176	0.0416	0.0472	0.027	0.1098	0.0012
13	rs7984653	85918373	0.99	0.165875049708709	0.72	1.14588815616863	0.368264201773163	0.857258993006604	0.0285	0.0144	0.0147	0.0029	0.1721	0.0034	0.0042	0.0716	0.001	0.1074	0.1239	0.0359	0.0017	0.118	0.0161	0.0022	0.0026	0.002	0.0017	0.0275	0.0176	0.0416	0.0471	0.027	0.1098	0.0012
13	rs112743229	85926827	0.99	0.165875049708709	0.72	1.14588815616863	0.419594311045789	0.913804242023349	0.0286	0.0144	0.0148	0.0029	0.1728	0.0034	0.0041	0.0716	0.001	0.1074	0.1243	0.0359	0.0017	0.1181	0.0161	0.0022	0.0022	0.002	0.0017	0.0274	0.0176	0.0415	0.0464	0.027	0.11	0.0012
13	rs12872797	85926856	0.99	0.165875049708709	0.72	1.14588815616863	0.419883728678627	0.91600566675137	0.0286	0.0144	0.0148	0.0029	0.1728	0.0034	0.0041	0.0716	0.001	0.1074	0.1243	0.0359	0.0017	0.1181	0.0161	0.0022	0.0022	0.002	0.0017	0.0274	0.0176	0.0415	0.0464	0.027	0.11	0.0012
13	rs9319153	85927619	0.99	0.165875049708709	0.72	1.14588815616863	0.416129056928214	0.910189926973653	0.0286	0.0144	0.0148	0.0029	0.1728	0.0034	0.0041	0.0716	0.001	0.1074	0.1243	0.0359	0.0017	0.1181	0.0161	0.0022	0.0022	0.002	0.0017	0.0274	0.0176	0.0415	0.0464	0.027	0.11	0.0012
13	rs77612909	85928588	0.99	0.165875049708709	0.72	1.14588815616863	0.407756879864997	0.908305341418445	0.0286	0.0144	0.0148	0.0029	0.1728	0.0034	0.0041	0.0716	0.001	0.1074	0.1243	0.0359	0.0017	0.1182	0.0161	0.0022	0.0022	0.002	0.0017	0.0274	0.0176	0.0415	0.0464	0.027	0.11	0.0012
13	rs117304088	85930984	0.99	0.165875049708709	0.72	1.14588815616863	0.401222353289617	0.908619384425982	0.0286	0.0144	0.0148	0.0029	0.1728	0.0034	0.0041	0.0716	0.001	0.1073	0.1243	0.0359	0.0017	0.1182	0.0161	0.0022	0.0022	0.002	0.0017	0.0274	0.0176	0.0415	0.0464	0.027	0.1099	0.0012
13	rs79825514	85936098	0.99	0.165875049708709	0.72	1.14588815616863	0.400600088932927	0.936181864437569	0.0287	0.0143	0.0148	0.0029	0.173	0.0034	0.0041	0.0716	0.001	0.1071	0.1243	0.0359	0.0017	0.1183	0.0162	0.0022	0.0021	0.002	0.0018	0.0274	0.0176	0.0416	0.0463	0.027	0.1099	0.0012
13	rs1412024	85938245	0.99	0.165875049708709	0.72	1.14588815616863	0.407528703264263	0.971697779216066	0.029	0.0142	0.0148	0.0029	0.1737	0.0033	0.004	0.0717	0.001	0.1064	0.1259	0.0359	0.0016	0.1167	0.0162	0.0022	0.0022	0.002	0.0018	0.0273	0.0176	0.042	0.0461	0.027	0.1097	0.0011
13	rs113290098	85938376	0.99	0.165875049708709	0.72	1.14588815616863	0.398961901511226	0.959618601140822	0.0291	0.0142	0.0148	0.0029	0.1738	0.0033	0.004	0.0717	0.001	0.1062	0.1259	0.0359	0.0016	0.1166	0.0162	0.0022	0.0022	0.002	0.0018	0.0273	0.0176	0.0421	0.0461	0.027	0.1097	0.0011
13	rs72640952	85938634	0.99	0.165875049708709	0.72	1.14588815616863	0.394628626817171	0.960253607929932	0.0291	0.0142	0.0148	0.0028	0.1739	0.0033	0.004	0.0718	0.001	0.1061	0.1259	0.0358	0.0016	0.1166	0.0161	0.0022	0.0022	0.0021	0.0018	0.0273	0.0176	0.0421	0.0461	0.027	0.1097	0.0011
13	rs7993818	85951083	0.99	0.165875049708709	0.7	1.32097605551375	0.37233959889237	1.00554655289822	0.0289	0.0138	0.0149	0.0029	0.1755	0.0032	0.0039	0.0714	0.001	0.1055	0.1261	0.0359	0.0014	0.1175	0.016	0.0022	0.0022	0.002	0.0018	0.0274	0.0179	0.0421	0.0458	0.0269	0.1092	0.001
13	rs76569320	85964900	0.99	0.165875049708709	0.7	1.32097605551375	0.369077449298295	1.0021836306579	0.0289	0.0138	0.0149	0.0029	0.1757	0.0032	0.0038	0.0713	0.001	0.1054	0.1261	0.0359	0.0014	0.1176	0.0159	0.0022	0.0022	0.002	0.0018	0.0274	0.0179	0.0421	0.0457	0.0269	0.1092	0.001
13	rs12876131	85971052	0.99	0.165875049708709	0.7	1.32097605551375	0.377534598295856	1.02625171485949	0.0289	0.0137	0.0149	0.0029	0.1758	0.0032	0.0038	0.0713	0.001	0.1054	0.1261	0.036	0.0014	0.1177	0.0159	0.0022	0.0022	0.002	0.0018	0.0275	0.0179	0.0421	0.0457	0.0268	0.1091	0.001
13	Affx-35861270	85974209	0.99	0.165875049708709	0.7	1.32097605551375	0.377424852321892	1.03301026494432	0.0289	0.0137	0.0149	0.0028	0.1759	0.0032	0.0038	0.0713	0.001	0.1054	0.1261	0.036	0.0014	0.1177	0.0159	0.0022	0.0022	0.002	0.0018	0.0275	0.0179	0.0421	0.0456	0.0268	0.1091	0.001
13	rs9547205	85983899	0.99	0.165875049708709	0.7	1.32097605551375	0.375123936543578	1.06174633578827	0.0289	0.0137	0.015	0.0028	0.1759	0.0032	0.0038	0.0711	0.001	0.1054	0.1263	0.036	0.0014	0.1181	0.016	0.0022	0.0022	0.002	0.0018	0.0273	0.0179	0.042	0.0454	0.0268	0.1089	0.001
13	rs77623757	85986161	0.99	0.165875049708709	0.7	1.32097605551375	0.373375665730106	1.05333616427478	0.0289	0.0137	0.015	0.0028	0.1759	0.0032	0.0038	0.0712	0.001	0.1054	0.1263	0.036	0.0014	0.118	0.016	0.0022	0.0022	0.002	0.0018	0.0273	0.0179	0.042	0.0455	0.0268	0.1089	0.001
13	rs17462109	85989539	0.99	0.165875049708709	0.7	1.32097605551375	0.369240208769485	1.04155091223753	0.0289	0.0137	0.015	0.0028	0.1759	0.0032	0.0038	0.0712	0.001	0.1054	0.1263	0.036	0.0014	0.118	0.016	0.0022	0.0022	0.002	0.0018	0.0273	0.0179	0.042	0.0455	0.0268	0.1089	0.001
13	rs61971215	85994164	0.99	0.165875049708709	0.7	1.32097605551375	0.3716315568018	1.03542607501827	0.0289	0.0137	0.0149	0.0028	0.176	0.0032	0.0038	0.0712	0.001	0.1054	0.1263	0.0359	0.0014	0.118	0.016	0.0022	0.0022	0.002	0.0018	0.0274	0.0179	0.042	0.0456	0.0268	0.1089	0.001
13	rs4405452	86000174	0.99	0.165875049708709	0.7	1.32097605551375	0.369077449298295	1.02946901891722	0.029	0.0136	0.0147	0.0028	0.1764	0.0032	0.0037	0.0712	0.0011	0.1054	0.1265	0.0357	0.0014	0.1181	0.0159	0.0022	0.0022	0.002	0.0018	0.0273	0.018	0.0422	0.0457	0.0267	0.1087	0.001
13	rs35288523	86002852	0.99	0.165875049708709	0.7	1.32097605551375	0.377918836979138	1.0275384062722	0.029	0.0136	0.0147	0.0028	0.1764	0.0032	0.0037	0.0712	0.0011	0.1054	0.1265	0.0357	0.0014	0.1181	0.0159	0.0022	0.0021	0.002	0.0018	0.0273	0.018	0.0422	0.0457	0.0267	0.1087	9e-04
13	rs79558417	86011144	0.99	0.165875049708709	0.7	1.32097605551375	0.357722134151022	0.996423680572674	0.0289	0.0135	0.0147	0.0028	0.1768	0.0031	0.0037	0.0712	0.0011	0.1051	0.1269	0.0357	0.0014	0.1183	0.0158	0.0021	0.0021	0.002	0.0018	0.0274	0.018	0.0421	0.0458	0.0266	0.1085	9e-04
13	rs9319159	86019440	0.99	0.165875049708709	0.7	1.32097605551375	0.341109295381774	0.973289342320858	0.0289	0.0133	0.0146	0.0027	0.1772	0.0031	0.0036	0.0714	0.0011	0.1048	0.1272	0.0356	0.0014	0.1185	0.0157	0.0021	0.0021	0.002	0.0017	0.0276	0.018	0.042	0.0459	0.0265	0.1084	9e-04
13	rs74668586	86030217	0.99	0.165875049708709	0.7	1.32097605551375	0.257776100551259	0.906107652665775	0.0288	0.0131	0.0145	0.0023	0.179	0.0031	0.0032	0.0711	0.0011	0.1054	0.1281	0.0352	0.0013	0.1184	0.0153	0.002	0.0021	0.0019	0.0018	0.0279	0.0181	0.0418	0.0463	0.026	0.1076	0.0011
13	rs7331008	86039069	0.99	0.165875049708709	0.7	1.32097605551375	0.263374183897898	0.911289631170491	0.0287	0.013	0.0145	0.0022	0.1791	0.0031	0.0031	0.0711	0.0011	0.1054	0.1282	0.0351	0.0013	0.1184	0.0153	0.002	0.0021	0.0019	0.0019	0.028	0.0181	0.0418	0.0464	0.026	0.1075	0.0011
13	rs17463863	86043214	0.99	0.165875049708709	0.7	1.32097605551375	0.258584665509436	0.914590343125206	0.0287	0.013	0.0145	0.0023	0.1792	0.0031	0.0031	0.0712	0.0011	0.1054	0.1281	0.0351	0.0013	0.1184	0.0153	0.002	0.0021	0.0019	0.0019	0.028	0.0181	0.0418	0.0464	0.026	0.1074	0.0011
13	rs9547235	86045296	0.99	0.165875049708709	0.7	1.32097605551375	0.260251047410281	0.919467191990025	0.0287	0.013	0.0146	0.0023	0.1792	0.0031	0.0031	0.0711	0.0011	0.1054	0.1281	0.0351	0.0013	0.1184	0.0152	0.002	0.0021	0.0019	0.0019	0.028	0.0181	0.0419	0.0464	0.026	0.1075	0.0011
13	rs17079853	86047711	0.99	0.165875049708709	0.7	1.32097605551375	0.260928267401889	0.924979540699004	0.0287	0.013	0.0146	0.0023	0.1792	0.0031	0.0031	0.071	0.0011	0.1054	0.1281	0.035	0.0013	0.1185	0.0152	0.002	0.0021	0.0019	0.0019	0.028	0.0181	0.0419	0.0464	0.026	0.1076	0.0011
13	rs9594028	86055120	0.99	0.165875049708709	0.7	1.32097605551375	0.261877983521308	0.91506206888433	0.0287	0.013	0.0146	0.0023	0.1792	0.0032	0.0032	0.071	0.0011	0.1054	0.128	0.035	0.0013	0.1184	0.0152	0.0021	0.0021	0.0018	0.0019	0.0281	0.0181	0.042	0.0464	0.026	0.1076	0.0011
13	rs35347994	86055551	0.99	0.165875049708709	0.7	1.32097605551375	0.262149675513832	0.915533843435073	0.0287	0.013	0.0146	0.0023	0.1792	0.0032	0.0032	0.071	0.0011	0.1054	0.128	0.035	0.0013	0.1184	0.0152	0.0021	0.0021	0.0018	0.0019	0.0281	0.0181	0.042	0.0464	0.026	0.1076	0.0011
13	rs17366810	86064191	0.99	0.165875049708709	0.7	1.32097605551375	0.25656584036027	0.902499495614693	0.0287	0.013	0.0146	0.0023	0.1792	0.0032	0.0032	0.071	0.0011	0.1053	0.128	0.0349	0.0013	0.1184	0.0152	0.0021	0.0021	0.0018	0.0019	0.0281	0.0181	0.0419	0.0463	0.026	0.1076	0.0011
13	rs9531803	86099968	0.99	0.165875049708709	0.7	1.32097605551375	0.247566011132815	0.856793491525608	0.0286	0.0127	0.0148	0.0024	0.1794	0.0032	0.0032	0.0713	0.0011	0.1051	0.1277	0.0343	0.0013	0.1188	0.0148	0.0021	0.0021	0.0018	0.0018	0.0282	0.0182	0.0417	0.0463	0.026	0.1084	0.0011
13	rs9566078	86106876	0.99	0.165875049708709	0.7	1.32097605551375	0.245288938880737	0.854932007885671	0.0286	0.0127	0.0148	0.0024	0.1793	0.0032	0.0031	0.0714	0.0011	0.1051	0.1277	0.0342	0.0012	0.1188	0.0148	0.0021	0.0021	0.0018	0.0018	0.0282	0.0182	0.0417	0.0463	0.026	0.1085	0.0011
13	rs1855665	86109694	0.99	0.165875049708709	0.7	1.32097605551375	0.246382243003693	0.852141352454654	0.0286	0.0127	0.0149	0.0024	0.1793	0.0032	0.0031	0.0714	0.0011	0.1051	0.1277	0.0342	0.0012	0.1188	0.0148	0.0021	0.0021	0.0018	0.0018	0.0283	0.0182	0.0417	0.0463	0.026	0.1085	0.0011
13	rs1753762	86116641	0.99	0.165875049708709	0.7	1.32097605551375	0.244241880251233	0.84733965667998	0.0284	0.0127	0.0149	0.0024	0.1793	0.0033	0.0032	0.0716	0.0011	0.1049	0.1277	0.0342	0.0012	0.1189	0.0148	0.0021	0.0021	0.0018	0.0018	0.0283	0.018	0.0417	0.0464	0.026	0.1085	0.0011
13	rs117966580	86135619	0.99	0.165875049708709	0.7	1.32097605551375	0.238527098274881	0.837598774140102	0.0284	0.0127	0.0148	0.0025	0.1792	0.0033	0.0033	0.0715	0.0012	0.1044	0.1278	0.0342	0.0013	0.1191	0.0146	0.0022	0.0022	0.0018	0.0018	0.0283	0.0179	0.0417	0.0465	0.0261	0.1085	0.0011
13	rs12873951	86136478	0.99	0.165875049708709	0.7	1.32097605551375	0.243501703735415	0.837135507929591	0.0284	0.0127	0.0148	0.0025	0.1792	0.0033	0.0033	0.0715	0.0012	0.1044	0.1278	0.0342	0.0013	0.1191	0.0146	0.0023	0.0022	0.0018	0.0018	0.0283	0.0179	0.0417	0.0465	0.0261	0.1085	0.0011
13	rs55937041	86139351	0.99	0.165875049708709	0.7	1.32097605551375	0.236167953625329	0.835128638931787	0.0284	0.0128	0.0148	0.0025	0.1791	0.0034	0.0033	0.0714	0.0012	0.1042	0.128	0.0342	0.0013	0.1193	0.0146	0.0023	0.0022	0.0018	0.0018	0.0282	0.0179	0.0418	0.0465	0.0261	0.1082	0.0011
13	rs659907	86142353	0.99	0.165875049708709	0.7	1.32097605551375	0.236467488727302	0.84254359773918	0.0284	0.0128	0.0149	0.0025	0.1791	0.0034	0.0033	0.0714	0.0012	0.104	0.1283	0.0341	0.0013	0.1194	0.0145	0.0023	0.0022	0.0019	0.0018	0.0282	0.0179	0.0417	0.0465	0.0262	0.108	0.0012
13	rs79024033	86153504	0.99	0.165875049708709	0.7	1.32097605551375	0.210833338688178	0.830809571601255	0.0283	0.0129	0.0151	0.0025	0.1788	0.0034	0.0034	0.0713	0.0011	0.1035	0.1287	0.0341	0.0013	0.1198	0.0145	0.0024	0.0022	0.0019	0.0018	0.0281	0.0178	0.0417	0.0465	0.0262	0.108	0.0012
13	rs12870371	86169162	0.99	0.165875049708709	0.7	1.32097605551375	0.201047645499086	0.826649199037722	0.0282	0.0129	0.0153	0.0025	0.1787	0.0034	0.0034	0.0713	0.0011	0.1031	0.129	0.0341	0.0013	0.1202	0.0145	0.0024	0.0022	0.0018	0.0018	0.0282	0.0176	0.0416	0.0465	0.0261	0.1079	0.0013
13	rs644912	86170849	0.99	0.165875049708709	0.7	1.32097605551375	0.200344799767544	0.815115679884186	0.0282	0.013	0.0153	0.0025	0.1786	0.0034	0.0034	0.0713	0.0011	0.1031	0.129	0.0341	0.0013	0.1202	0.0145	0.0024	0.0022	0.0018	0.0018	0.0282	0.0176	0.0416	0.0466	0.0262	0.1079	0.0013
13	rs79979047	86180301	0.99	0.165875049708709	0.7	1.32097605551375	0.201164922301717	0.822493210401081	0.0282	0.013	0.0153	0.0025	0.1786	0.0035	0.0034	0.0712	0.0011	0.103	0.1292	0.0342	0.0013	0.1203	0.0144	0.0025	0.0022	0.0018	0.0017	0.0282	0.0176	0.0416	0.0465	0.0262	0.1078	0.0013
13	rs1928130	86186629	0.99	0.165875049708709	0.7	1.32097605551375	0.206165233194614	0.837753208080722	0.0281	0.013	0.0154	0.0025	0.1785	0.0035	0.0034	0.0711	0.001	0.1028	0.1296	0.0343	0.0013	0.1203	0.0143	0.0025	0.0022	0.0017	0.0017	0.0281	0.0175	0.0416	0.0464	0.0264	0.1079	0.0013
13	rs2343847	86190511	0.99	0.165875049708709	0.7	1.32097605551375	0.204661787163522	0.845791923447996	0.0281	0.013	0.0154	0.0025	0.1786	0.0036	0.0035	0.0709	0.001	0.1028	0.13	0.0343	0.0014	0.1203	0.0143	0.0026	0.0022	0.0017	0.0017	0.0281	0.0174	0.0415	0.0462	0.0264	0.1077	0.0013
13	rs118094573	86192506	0.99	0.165875049708709	0.7	1.32097605551375	0.207714714882089	0.853226383153735	0.0281	0.0129	0.0155	0.0025	0.1787	0.0036	0.0035	0.0709	0.001	0.1027	0.1302	0.0343	0.0014	0.1203	0.0142	0.0026	0.0022	0.0017	0.0017	0.0281	0.0174	0.0415	0.0461	0.0265	0.1077	0.0012
13	rs7323951	86193093	0.99	0.165875049708709	0.7	1.32097605551375	0.201908576671439	0.837907647954728	0.0281	0.0129	0.0155	0.0025	0.1787	0.0036	0.0035	0.0709	0.001	0.1028	0.1302	0.0343	0.0014	0.1204	0.0143	0.0026	0.0022	0.0017	0.0016	0.0281	0.0174	0.0415	0.0461	0.0261	0.1078	0.0012
13	rs12859517	86194000	0.99	0.165875049708709	0.7	1.32097605551375	0.197779654690141	0.833894142453842	0.0281	0.0129	0.0155	0.0025	0.1787	0.0036	0.0035	0.0709	0.001	0.1028	0.1303	0.0343	0.0014	0.1204	0.0142	0.0026	0.0022	0.0017	0.0016	0.0281	0.0174	0.0415	0.0461	0.0261	0.1078	0.0012
13	rs180918412	86194437	0.99	0.165875049708709	0.71	1.23153511570326	0.199448752629058	0.837753208080722	0.0281	0.0129	0.0155	0.0024	0.1787	0.0035	0.0035	0.0709	0.001	0.1028	0.1303	0.0343	0.0014	0.1204	0.0142	0.0026	0.0022	0.0017	0.0016	0.0281	0.0173	0.0415	0.0461	0.0262	0.1078	0.0012
13	rs35895827	86198541	0.99	0.165875049708709	0.71	1.23153511570326	0.198865603318457	0.832814270971805	0.0281	0.0129	0.0155	0.0024	0.1788	0.0035	0.0035	0.0709	0.001	0.1028	0.1304	0.0343	0.0014	0.1205	0.0142	0.0026	0.0022	0.0017	0.0016	0.0282	0.0173	0.0415	0.0461	0.0261	0.1078	0.0012
13	rs1819598	86226051	1	0.145626599290586	0.71	1.23153511570326	0.204938270069626	0.851986371388821	0.0282	0.0128	0.0154	0.0022	0.1792	0.0035	0.0033	0.0706	0.001	0.1038	0.1311	0.0343	0.0014	0.1206	0.014	0.0025	0.0022	0.0016	0.0016	0.0283	0.017	0.0411	0.0458	0.0258	0.1078	0.0012
13	rs12863042	86229790	1	0.145626599290586	0.71	1.23153511570326	0.202496771823987	0.839143380416342	0.0283	0.0129	0.0153	0.0021	0.179	0.0034	0.0033	0.0706	0.001	0.1039	0.1312	0.0343	0.0014	0.1206	0.0139	0.0025	0.0022	0.0017	0.0016	0.0284	0.0171	0.041	0.0458	0.0258	0.108	0.0012
13	Affx-9895829	86241498	1	0.145626599290586	0.71	1.23153511570326	0.206363518380614	0.845482447283974	0.0283	0.0129	0.0153	0.0021	0.1791	0.0034	0.0033	0.0705	0.001	0.1041	0.1312	0.0342	0.0014	0.1206	0.0139	0.0025	0.0022	0.0017	0.0016	0.0284	0.017	0.0409	0.0458	0.0258	0.108	0.0012
13	rs111901893	86243018	1	0.145626599290586	0.71	1.23153511570326	0.207714714882089	0.847804091077543	0.0283	0.0129	0.0153	0.0021	0.1792	0.0034	0.0033	0.0704	0.001	0.1041	0.1312	0.0343	0.0014	0.1206	0.0139	0.0025	0.0022	0.0016	0.0016	0.0284	0.017	0.0409	0.0458	0.0258	0.1079	0.0012
13	rs1753789	86255424	1	0.145626599290586	0.71	1.23153511570326	0.211114496703811	0.858500585268316	0.0285	0.0128	0.0152	0.0021	0.1794	0.0034	0.0033	0.0703	0.001	0.1044	0.1311	0.0343	0.0014	0.1207	0.0139	0.0024	0.0021	0.0016	0.0016	0.0284	0.017	0.0409	0.0458	0.0259	0.1079	0.0012
13	rs1538052	86275259	1	0.145626599290586	0.71	1.23153511570326	0.214991666976955	0.864247759648201	0.0285	0.0126	0.0151	0.0021	0.1796	0.0033	0.0033	0.0703	0.001	0.1043	0.1313	0.0344	0.0014	0.1208	0.0139	0.0024	0.0022	0.0016	0.0016	0.0284	0.017	0.0409	0.0457	0.0259	0.1077	0.0012
13	rs9531828	86276431	1	0.145626599290586	0.71	1.23153511570326	0.214099644316701	0.863781478615467	0.0285	0.0126	0.0151	0.0021	0.1796	0.0033	0.0033	0.0703	0.001	0.1043	0.1313	0.0344	0.0014	0.1207	0.0139	0.0024	0.0022	0.0016	0.0016	0.0284	0.017	0.0409	0.0457	0.0259	0.1077	0.0012
13	rs603717	86310626	1	0.145626599290586	0.71	1.23153511570326	0.206323852723763	0.852141352454654	0.0286	0.0126	0.0152	0.0022	0.1795	0.0034	0.0033	0.0703	0.001	0.104	0.1313	0.0343	0.0015	0.1208	0.0139	0.0024	0.0022	0.0016	0.0015	0.0285	0.0171	0.041	0.0455	0.0259	0.1074	0.0012
13	rs116988987	86311267	1	0.145626599290586	0.71	1.23153511570326	0.207436120137288	0.84966235598388	0.0286	0.0126	0.0151	0.0022	0.1795	0.0034	0.0033	0.0703	0.001	0.104	0.1313	0.0343	0.0015	0.1208	0.0139	0.0024	0.0022	0.0016	0.0015	0.0286	0.0171	0.041	0.0455	0.0259	0.1074	0.0012
13	rs647334	86313363	1	0.145626599290586	0.71	1.23153511570326	0.208831205182198	0.843007485222926	0.0288	0.0127	0.0151	0.0022	0.1795	0.0034	0.0033	0.0703	0.001	0.1039	0.1313	0.0342	0.0015	0.1208	0.0139	0.0024	0.0022	0.0016	0.0015	0.0286	0.0171	0.041	0.0455	0.0259	0.1073	0.0012
13	rs117016898	86315988	1	0.145626599290586	0.71	1.23153511570326	0.210512273663319	0.838525466762543	0.029	0.0127	0.015	0.0022	0.1795	0.0034	0.0033	0.0703	0.0011	0.1038	0.1314	0.0342	0.0015	0.1208	0.0138	0.0024	0.0022	0.0016	0.0015	0.0286	0.0171	0.041	0.0455	0.0259	0.1072	0.0012
13	rs1337278	86316853	1	0.145626599290586	0.71	1.23153511570326	0.211556742815326	0.837907647954728	0.029	0.0127	0.015	0.0022	0.1795	0.0034	0.0033	0.0703	0.0011	0.1038	0.1314	0.0342	0.0015	0.1208	0.0138	0.0024	0.0023	0.0016	0.0015	0.0286	0.0171	0.041	0.0455	0.026	0.1071	0.0012
13	rs6563454	86319634	1	0.145626599290586	0.71	1.23153511570326	0.212321849803633	0.843162126177741	0.0292	0.0127	0.0149	0.0022	0.1795	0.0034	0.0033	0.0703	0.0011	0.1037	0.1314	0.0342	0.0015	0.121	0.0139	0.0023	0.0022	0.0016	0.0015	0.0285	0.0172	0.0409	0.0454	0.026	0.107	0.0012
13	rs9575942	86320846	1	0.145626599290586	0.71	1.23153511570326	0.213209705156163	0.844708859768548	0.0292	0.0127	0.0149	0.0022	0.1796	0.0034	0.0033	0.0703	0.0011	0.1037	0.131	0.0342	0.0015	0.1212	0.0139	0.0023	0.0023	0.0016	0.0015	0.0286	0.0172	0.0409	0.0454	0.026	0.1069	0.0012
13	rs593947	86321512	1	0.145626599290586	0.73	1.06399829815523	0.204898759579713	0.836054761312972	0.0296	0.0126	0.0149	0.0023	0.1816	0.0034	0.0033	0.0701	0.0011	0.1019	0.1302	0.0341	0.0016	0.1214	0.0138	0.0023	0.0024	0.0017	0.0017	0.0284	0.0176	0.0409	0.0451	0.0258	0.1067	0.0013
13	rs116921976	86322496	1	0.145626599290586	0.74	0.985826031678479	0.185310473998376	0.82726527443689	0.03	0.0123	0.015	0.0024	0.1822	0.0034	0.0032	0.0698	0.0011	0.1016	0.1313	0.034	0.0017	0.1216	0.0135	0.0024	0.0024	0.0017	0.0018	0.0285	0.018	0.0409	0.0445	0.0249	0.1065	0.0012
13	rs34475322	86325220	1.01	0.127260826833158	0.74	0.985826031678479	0.144321932894438	0.753289155642238	0.0308	0.0113	0.0152	0.0025	0.1832	0.0036	0.003	0.0686	0.0011	0.1004	0.1346	0.0337	0.0018	0.122	0.0125	0.0026	0.0026	0.0017	0.002	0.0286	0.0193	0.0412	0.0443	0.0226	0.1055	0.0012
13	rs117043870	86326830	1	0.145626599290586	0.74	0.985826031678479	0.15032461614871	0.752232470352605	0.031	0.0112	0.0152	0.0026	0.1847	0.0036	0.0029	0.068	0.0011	0.1009	0.1357	0.0334	0.0019	0.1217	0.012	0.0026	0.0026	0.0017	0.0021	0.0286	0.0198	0.0412	0.044	0.0217	0.1045	0.0012
13	rs116903232	86331207	1	0.145626599290586	0.74	0.985826031678479	0.152014148020172	0.756007828703247	0.0311	0.0112	0.0152	0.0026	0.1848	0.0036	0.0029	0.0679	0.0011	0.101	0.1358	0.0334	0.0019	0.1216	0.012	0.0026	0.0026	0.0017	0.0021	0.0286	0.0198	0.0412	0.044	0.0216	0.1044	0.0012
13	rs2210958	86337112	1	0.145626599290586	0.74	0.985826031678479	0.155595207033648	0.746200487783982	0.0311	0.0112	0.0152	0.0026	0.1848	0.0036	0.0029	0.0679	0.0011	0.1011	0.1359	0.0334	0.0019	0.1216	0.012	0.0026	0.0026	0.0017	0.0021	0.0287	0.0198	0.0412	0.044	0.0216	0.1044	0.0012
13	rs34798890	86347240	1	0.145626599290586	0.74	0.985826031678479	0.154754100962571	0.74258640298915	0.0311	0.0112	0.0152	0.0026	0.1848	0.0036	0.0029	0.068	0.0011	0.1011	0.1359	0.0334	0.0019	0.1216	0.012	0.0026	0.0026	0.0017	0.0021	0.0287	0.0198	0.0412	0.044	0.0216	0.1044	0.0012
13	rs75631968	86355052	1	0.145626599290586	0.74	0.985826031678479	0.154183685096243	0.739878365398472	0.0311	0.0112	0.0153	0.0026	0.1848	0.0036	0.0029	0.068	0.0011	0.1011	0.1359	0.0334	0.0019	0.1215	0.012	0.0026	0.0026	0.0017	0.0021	0.0287	0.0198	0.0412	0.044	0.0215	0.1043	0.0012
13	rs589634	86359321	1	0.145626599290586	0.74	0.985826031678479	0.154485515063329	0.741081669762757	0.0311	0.0112	0.0153	0.0026	0.1848	0.0036	0.0029	0.0679	0.0011	0.1011	0.1359	0.0335	0.0019	0.1215	0.012	0.0026	0.0026	0.0017	0.0021	0.0287	0.0198	0.0411	0.044	0.0215	0.1042	0.0012
13	rs117711954	86360652	1	0.145626599290586	0.74	0.985826031678479	0.153246887140418	0.743489563897307	0.0311	0.0112	0.0153	0.0026	0.1849	0.0036	0.0029	0.0679	0.0011	0.1011	0.136	0.0335	0.0019	0.1214	0.0119	0.0026	0.0026	0.0017	0.0021	0.0287	0.0198	0.0411	0.0439	0.0215	0.1042	0.0012
13	rs17080147	86369403	1	0.145626599290586	0.74	0.985826031678479	0.15415016994652	0.740780803455311	0.0311	0.0112	0.0153	0.0026	0.185	0.0036	0.0029	0.0679	0.0011	0.1012	0.1362	0.0335	0.0019	0.1213	0.012	0.0027	0.0027	0.0017	0.0021	0.0287	0.0199	0.0411	0.0439	0.0214	0.104	0.0012
13	rs12863734	86370571	1	0.145626599290586	0.74	0.985826031678479	0.154619773588765	0.740780803455311	0.0311	0.0111	0.0153	0.0026	0.185	0.0036	0.0029	0.0679	0.0011	0.1012	0.1363	0.0335	0.0019	0.1213	0.012	0.0027	0.0027	0.0017	0.0021	0.0287	0.0199	0.0411	0.0439	0.0214	0.1039	0.0012
13	rs606807	86386146	1	0.145626599290586	0.74	0.985826031678479	0.158713645550882	0.750874350372736	0.0311	0.0111	0.0154	0.0026	0.185	0.0035	0.0029	0.0678	0.0011	0.1013	0.1368	0.0336	0.0021	0.1211	0.012	0.0028	0.0027	0.0017	0.0021	0.0286	0.0199	0.0412	0.0438	0.0212	0.1034	0.0011
13	rs7318889	86392586	1	0.145626599290586	0.75	0.911329023803182	0.173018669730002	0.809591746603002	0.0309	0.011	0.0153	0.0026	0.1861	0.0035	0.0029	0.0668	0.0011	0.1012	0.1381	0.0337	0.0022	0.121	0.0119	0.0029	0.0027	0.0017	0.0022	0.0287	0.0198	0.041	0.0437	0.0209	0.1029	0.0011
13	rs80311316	86407186	1	0.145626599290586	0.75	0.911329023803182	0.174276330250622	0.816037105338668	0.0309	0.011	0.0153	0.0026	0.1861	0.0035	0.0029	0.0667	0.0011	0.1013	0.1384	0.0337	0.0022	0.121	0.0119	0.0029	0.0027	0.0017	0.0022	0.0287	0.0198	0.0411	0.0437	0.0209	0.1027	0.0011
13	rs78306328	86411835	1	0.145626599290586	0.75	0.911329023803182	0.173628873147503	0.813887454190751	0.0309	0.011	0.0153	0.0026	0.1862	0.0034	0.0029	0.0667	0.0011	0.1012	0.1384	0.0337	0.0022	0.121	0.0119	0.0029	0.0028	0.0017	0.0022	0.0287	0.0198	0.0411	0.0437	0.0209	0.1027	0.0011
13	rs117877369	86422397	1	0.145626599290586	0.75	0.911329023803182	0.172517085682265	0.813426970307083	0.0309	0.011	0.0153	0.0026	0.1862	0.0035	0.0029	0.0667	0.0011	0.1012	0.1386	0.0336	0.0022	0.121	0.0119	0.0029	0.0028	0.0017	0.0022	0.0287	0.0198	0.0411	0.0437	0.0208	0.1025	0.0011
13	rs1330036	86426757	1	0.145626599290586	0.75	0.911329023803182	0.173413364828412	0.813580458824991	0.0309	0.011	0.0153	0.0026	0.1862	0.0035	0.0029	0.0667	0.0011	0.1012	0.1386	0.0336	0.0022	0.121	0.0119	0.0029	0.0028	0.0017	0.0022	0.0287	0.0198	0.0411	0.0437	0.0208	0.1025	0.0011
13	rs11616682	86427468	1	0.145626599290586	0.75	0.911329023803182	0.173090393637385	0.81480858684467	0.0309	0.011	0.0153	0.0026	0.1862	0.0035	0.0029	0.0667	0.0011	0.1012	0.1386	0.0336	0.0022	0.121	0.0119	0.0029	0.0028	0.0017	0.0022	0.0287	0.0198	0.0411	0.0437	0.0208	0.1025	0.0011
13	rs9531867	86430708	1	0.145626599290586	0.75	0.911329023803182	0.170732617994886	0.815269235552808	0.0309	0.011	0.0154	0.0026	0.1862	0.0035	0.0029	0.0666	0.0011	0.1012	0.1387	0.0336	0.0022	0.121	0.0119	0.0029	0.0028	0.0017	0.0022	0.0287	0.0198	0.0411	0.0437	0.0207	0.1025	0.0011
13	rs72632743	86440058	1	0.145626599290586	0.75	0.911329023803182	0.165374063151374	0.818802696579419	0.0309	0.0109	0.0154	0.0026	0.1861	0.0035	0.0029	0.0666	0.0011	0.1012	0.1388	0.0335	0.0022	0.1212	0.0119	0.0029	0.0028	0.0017	0.0022	0.0286	0.0198	0.0411	0.0437	0.0207	0.1024	0.0011
13	rs9531872	86447277	1	0.145626599290586	0.75	0.911329023803182	0.162006534195041	0.819724997795154	0.0308	0.0109	0.0154	0.0027	0.186	0.0036	0.0029	0.0665	0.0011	0.1012	0.1389	0.0335	0.0022	0.1213	0.012	0.0029	0.0028	0.0017	0.0022	0.0286	0.0199	0.0411	0.0436	0.0207	0.1024	0.0011
13	rs56033536	86449236	1	0.145626599290586	0.75	0.911329023803182	0.159978077324727	0.817266013719194	0.0308	0.0109	0.0155	0.0027	0.186	0.0036	0.0029	0.0664	0.0011	0.1012	0.139	0.0335	0.0022	0.1213	0.012	0.003	0.0029	0.0017	0.0022	0.0286	0.0199	0.0411	0.0436	0.0207	0.1024	0.0011
13	rs17080277	86484499	1	0.145626599290586	0.75	0.911329023803182	0.145808976661308	0.810205124968189	0.0308	0.0109	0.0156	0.0029	0.1857	0.0038	0.003	0.0659	0.0011	0.101	0.139	0.0332	0.0022	0.1215	0.0121	0.0031	0.003	0.0018	0.0022	0.0286	0.02	0.0412	0.0436	0.0205	0.1021	0.0011
13	rs17080279	86485328	1	0.145626599290586	0.75	0.911329023803182	0.145484933894909	0.809898423509395	0.0308	0.0109	0.0156	0.0029	0.1857	0.0038	0.003	0.0659	0.0011	0.101	0.139	0.0332	0.0022	0.1215	0.0121	0.0031	0.003	0.0018	0.0022	0.0286	0.02	0.0412	0.0436	0.0205	0.1021	0.0011
13	rs61971082	86494667	1	0.145626599290586	0.75	0.911329023803182	0.142300056985095	0.806066729889126	0.0308	0.0109	0.0157	0.003	0.1856	0.0039	0.0031	0.0658	0.0011	0.101	0.139	0.0332	0.0022	0.1215	0.0121	0.0031	0.0031	0.0018	0.0022	0.0286	0.02	0.0412	0.0437	0.0204	0.1021	0.0011
13	rs116872702	86498378	1	0.145626599290586	0.75	0.911329023803182	0.138338749850533	0.805300853121625	0.0308	0.0109	0.0157	0.003	0.1857	0.0039	0.0031	0.0657	0.0011	0.101	0.1391	0.0332	0.0022	0.1213	0.0121	0.0032	0.0031	0.0018	0.0022	0.0286	0.02	0.0412	0.0437	0.0204	0.1021	0.0011
13	rs9547448	86505830	1	0.145626599290586	0.75	0.911329023803182	0.132476191382959	0.811432176142018	0.0308	0.0109	0.0158	0.003	0.1858	0.0039	0.0031	0.0655	0.0011	0.101	0.1393	0.0332	0.0022	0.1211	0.0121	0.0032	0.0031	0.0018	0.0022	0.0286	0.02	0.0413	0.0437	0.0202	0.102	0.0012
13	rs9547451	86506174	1	0.145626599290586	0.75	0.911329023803182	0.131773170442771	0.810051771170321	0.0308	0.0109	0.0158	0.003	0.1858	0.0039	0.0031	0.0655	0.0011	0.101	0.1393	0.0333	0.0022	0.1211	0.0121	0.0032	0.0031	0.0018	0.0022	0.0286	0.02	0.0413	0.0437	0.0203	0.102	0.0012
13	rs10507955	86528417	1	0.145626599290586	0.75	0.911329023803182	0.119101537157303	0.793678612483421	0.0309	0.0109	0.016	0.0032	0.1856	0.004	0.0032	0.0654	0.0011	0.1008	0.1396	0.0333	0.0022	0.1207	0.0121	0.0034	0.0033	0.0018	0.0021	0.0284	0.0201	0.0415	0.044	0.0198	0.1016	0.0012
13	rs7998394	86529383	1	0.145626599290586	0.75	0.911329023803182	0.118299631404734	0.784376380046717	0.0308	0.0109	0.0161	0.0032	0.1857	0.004	0.0032	0.0654	0.0011	0.1008	0.1396	0.0333	0.0022	0.1207	0.0121	0.0034	0.0033	0.0018	0.002	0.0284	0.0201	0.0415	0.0441	0.0197	0.1015	0.0012
13	rs61968777	86549170	1	0.145626599290586	0.75	0.911329023803182	0.116989408648049	0.779505931509059	0.0309	0.0109	0.0161	0.0033	0.1856	0.004	0.0032	0.0654	0.0011	0.1008	0.1397	0.0333	0.0022	0.1206	0.0121	0.0034	0.0033	0.0018	0.002	0.0283	0.0201	0.0416	0.0441	0.0197	0.1015	0.0012
13	rs78952250	86558895	1	0.145626599290586	0.75	0.911329023803182	0.110846510709773	0.766449062589545	0.0308	0.0109	0.0161	0.0033	0.1857	0.004	0.0032	0.0654	0.0011	0.1009	0.1397	0.0332	0.0022	0.1204	0.0121	0.0034	0.0033	0.0018	0.002	0.0283	0.0201	0.0416	0.0442	0.0196	0.1015	0.0012
13	rs9602936	86582321	1	0.145626599290586	0.75	0.911329023803182	0.107097047249187	0.757821460412782	0.0308	0.0109	0.0163	0.0033	0.186	0.0041	0.0032	0.0651	0.0012	0.1008	0.1398	0.033	0.0022	0.1201	0.0122	0.0035	0.0034	0.0018	0.002	0.0285	0.0201	0.0416	0.0442	0.0194	0.1014	0.0012
13	rs79746479	86595094	1	0.145626599290586	0.75	0.911329023803182	0.0937804665056409	0.740329554254713	0.0308	0.0109	0.0169	0.0036	0.1872	0.0043	0.0034	0.064	0.0012	0.1006	0.1404	0.032	0.0022	0.1192	0.0124	0.0037	0.0036	0.0017	0.0018	0.029	0.0203	0.0416	0.0445	0.0186	0.101	0.0013
13	rs9575999	86602284	1	0.145626599290586	0.76	0.840461917458717	0.101622130814404	0.74017915126261	0.0308	0.0109	0.017	0.0036	0.1876	0.0042	0.0034	0.0638	0.0012	0.1005	0.1406	0.0318	0.0021	0.119	0.0125	0.0035	0.0036	0.0017	0.0018	0.0292	0.0204	0.0415	0.0445	0.0185	0.101	0.0013
13	rs9547486	86602799	1	0.145626599290586	0.76	0.840461917458717	0.101778311626155	0.735219622650023	0.0308	0.0109	0.017	0.0036	0.1878	0.0042	0.0034	0.0638	0.0012	0.1005	0.1407	0.0317	0.0022	0.1189	0.0125	0.0035	0.0036	0.0018	0.0018	0.0292	0.0204	0.0415	0.0446	0.0185	0.1009	0.0013
13	rs7984827	86615386	1	0.145626599290586	0.76	0.840461917458717	0.0857925985802944	0.68219442042732	0.0307	0.0109	0.017	0.0036	0.1874	0.0043	0.0035	0.0643	0.0012	0.1002	0.141	0.0316	0.0021	0.1187	0.0124	0.0035	0.0038	0.0018	0.0017	0.0293	0.0206	0.0415	0.0445	0.0183	0.1008	0.0013
13	rs183836573	86633182	1	0.145626599290586	0.76	0.840461917458717	0.0782520417834099	0.665405571192304	0.0306	0.0109	0.0171	0.0037	0.1874	0.0043	0.0035	0.0644	0.0012	0.1001	0.1411	0.0316	0.0021	0.1185	0.0125	0.0036	0.0038	0.0018	0.0017	0.0294	0.0206	0.0414	0.0443	0.018	0.1008	0.0014
13	rs7988472	86649417	0.99	0.165875049708709	0.76	0.840461917458717	0.0689969795333684	0.587658017895726	0.0299	0.0108	0.0179	0.0042	0.1886	0.0047	0.0039	0.065	0.0012	0.0999	0.1418	0.0311	0.0018	0.1164	0.013	0.0044	0.0043	0.002	0.0014	0.0292	0.0213	0.0409	0.0442	0.0157	0.1004	0.0016
13	rs74102188	86662580	0.99	0.165875049708709	0.76	0.840461917458717	0.0749686282345155	0.57684215688272	0.0299	0.0108	0.0179	0.0042	0.1886	0.0048	0.004	0.0651	0.0012	0.0998	0.1419	0.0311	0.0018	0.1164	0.013	0.0045	0.0043	0.002	0.0014	0.0292	0.0214	0.0409	0.0443	0.0156	0.1003	0.0016
13	rs1334161	86667803	0.99	0.165875049708709	0.76	0.840461917458717	0.0784726964992613	0.575848403187453	0.0298	0.0108	0.0179	0.0042	0.1887	0.0048	0.004	0.0652	0.0012	0.0998	0.1419	0.0311	0.0018	0.1164	0.013	0.0045	0.0043	0.002	0.0014	0.0292	0.0214	0.0409	0.0443	0.0156	0.1003	0.0016
13	rs7986241	86669630	0.99	0.165875049708709	0.77	0.773176121721263	0.0754413610719139	0.573578525406868	0.0298	0.0108	0.018	0.0042	0.1888	0.0048	0.004	0.0653	0.0012	0.0999	0.1418	0.0311	0.0018	0.1163	0.013	0.0045	0.0043	0.0021	0.0014	0.0292	0.0214	0.041	0.0442	0.0156	0.1	0.0017
13	rs9547506	86682299	0.99	0.165875049708709	0.77	0.773176121721263	0.0756353056207533	0.575990342610312	0.0298	0.0108	0.018	0.0042	0.1888	0.0048	0.004	0.0652	0.0012	0.0999	0.1418	0.0311	0.0018	0.1163	0.013	0.0045	0.0043	0.0021	0.0014	0.0292	0.0214	0.0409	0.0442	0.0156	0.0999	0.0017
13	rs1334164	86684687	0.99	0.165875049708709	0.77	0.773176121721263	0.0742205089888709	0.57499694455454	0.0298	0.0108	0.018	0.0042	0.1889	0.0049	0.004	0.0652	0.0012	0.0999	0.1418	0.0311	0.0018	0.1162	0.013	0.0046	0.0043	0.0021	0.0014	0.0292	0.0214	0.0409	0.0442	0.0156	0.0998	0.0017
13	rs61963469	86685608	0.99	0.165875049708709	0.77	0.773176121721263	0.0738376510674263	0.575280730199932	0.0298	0.0108	0.018	0.0043	0.189	0.0049	0.004	0.0652	0.0012	0.0999	0.1418	0.031	0.0018	0.1162	0.013	0.0046	0.0043	0.0021	0.0014	0.0292	0.0214	0.0409	0.0442	0.0156	0.0998	0.0017
13	rs7984869	86690527	0.99	0.165875049708709	0.77	0.773176121721263	0.0855356314010371	0.552545784052689	0.0296	0.0108	0.0179	0.0044	0.1895	0.005	0.004	0.0661	0.0012	0.1007	0.1427	0.0307	0.0017	0.1157	0.0132	0.0048	0.0044	0.002	0.0013	0.0289	0.0216	0.0414	0.0441	0.015	0.0976	0.0015
13	rs7982023	86708432	0.99	0.165875049708709	0.77	0.773176121721263	0.0871320269268026	0.549737300390044	0.0296	0.0108	0.0182	0.0045	0.1895	0.005	0.004	0.0661	0.0012	0.1007	0.1425	0.0307	0.0017	0.1156	0.0134	0.0048	0.0045	0.0021	0.0013	0.0289	0.0216	0.0414	0.0441	0.015	0.0974	0.0015
13	rs74444384	86710851	0.99	0.165875049708709	0.77	0.773176121721263	0.0896821154299553	0.5416127111726	0.0296	0.0105	0.0182	0.0045	0.1895	0.005	0.004	0.0661	0.0012	0.1008	0.1426	0.0308	0.0017	0.1155	0.0134	0.0048	0.0045	0.002	0.0013	0.0289	0.0217	0.0415	0.0441	0.0149	0.0974	0.0015
13	rs9319201	86711116	0.99	0.165875049708709	0.77	0.773176121721263	0.0905747980313666	0.541892371134442	0.0296	0.0105	0.0182	0.0045	0.1895	0.005	0.004	0.0661	0.0012	0.1008	0.1426	0.0308	0.0017	0.1155	0.0134	0.0048	0.0045	0.002	0.0013	0.0289	0.0217	0.0415	0.0441	0.0149	0.0974	0.0015
13	rs9547548	86712235	0.99	0.165875049708709	0.77	0.773176121721263	0.0886517017988716	0.542591677348142	0.0296	0.0105	0.0182	0.0045	0.1895	0.005	0.004	0.066	0.0012	0.1008	0.1426	0.0308	0.0017	0.1155	0.0134	0.0048	0.0045	0.002	0.0013	0.0289	0.0217	0.0415	0.0441	0.0149	0.0974	0.0015
13	rs7998573	86723414	0.99	0.165875049708709	0.77	0.773176121721263	0.0836125066048317	0.538678443171292	0.0296	0.0104	0.0182	0.0044	0.1895	0.0049	0.004	0.0662	0.0012	0.1007	0.1426	0.0308	0.0017	0.1156	0.0134	0.0049	0.0045	0.002	0.0013	0.0288	0.0216	0.0415	0.0442	0.0149	0.0972	0.0015
13	rs17080579	86733562	0.99	0.165875049708709	0.77	0.773176121721263	0.104429846058308	0.471647697668966	0.0297	0.0103	0.0184	0.0043	0.1893	0.0047	0.004	0.0671	0.0013	0.1003	0.1428	0.0308	0.0018	0.1161	0.0132	0.0053	0.0045	0.0021	0.0013	0.0284	0.0222	0.042	0.0445	0.0145	0.0957	0.0016
13	rs118125425	86744346	0.99	0.165875049708709	0.77	0.773176121721263	0.112114089591535	0.457796850870385	0.0297	0.0103	0.0184	0.0042	0.1892	0.0046	0.004	0.0673	0.0013	0.1001	0.1428	0.0308	0.0018	0.1162	0.0132	0.0053	0.0045	0.0021	0.0013	0.0283	0.0224	0.0421	0.0446	0.0144	0.0953	0.0017
13	rs1413445	86744905	0.99	0.165875049708709	0.77	0.773176121721263	0.112945564110255	0.457662907987142	0.0297	0.0103	0.0184	0.0042	0.1893	0.0046	0.004	0.0673	0.0013	0.1001	0.1428	0.0308	0.0018	0.1162	0.0132	0.0053	0.0044	0.0021	0.0013	0.0283	0.0224	0.0421	0.0446	0.0144	0.0953	0.0017
13	rs74101836	86748652	0.99	0.165875049708709	0.77	0.773176121721263	0.116847531707673	0.450578741741527	0.0297	0.0103	0.0185	0.0042	0.1893	0.0046	0.004	0.0674	0.0013	0.1001	0.1429	0.0307	0.0018	0.1162	0.0131	0.0054	0.0044	0.002	0.0013	0.0283	0.0224	0.0421	0.0446	0.0144	0.0951	0.0017
13	rs1334166	86749527	0.99	0.165875049708709	0.77	0.773176121721263	0.112307761729348	0.445251592271418	0.0297	0.0103	0.0184	0.0042	0.1894	0.0046	0.004	0.0674	0.0013	0.1001	0.1429	0.0306	0.0018	0.1162	0.0131	0.0054	0.0044	0.002	0.0013	0.0282	0.0225	0.0421	0.0447	0.0144	0.0951	0.0017
13	rs4567608	86751250	0.99	0.165875049708709	0.77	0.773176121721263	0.105571623482515	0.43967623370103	0.0297	0.0103	0.0183	0.0042	0.1896	0.0046	0.004	0.0675	0.0013	0.1	0.1429	0.0306	0.0018	0.1161	0.0131	0.0054	0.0045	0.002	0.0014	0.0282	0.0225	0.042	0.0448	0.0143	0.095	0.0017
13	rs9576035	86759574	0.99	0.165875049708709	0.77	0.773176121721263	0.114032143156702	0.307902109894629	0.0295	0.0102	0.0183	0.0039	0.1911	0.0046	0.0041	0.0687	0.0013	0.102	0.1428	0.0296	0.0019	0.114	0.0127	0.0056	0.0044	0.0021	0.0017	0.0282	0.0228	0.0419	0.0471	0.014	0.0917	0.0018
13	rs12873995	86759833	0.99	0.165875049708709	0.77	0.773176121721263	0.113864560312653	0.307662468003358	0.0295	0.0102	0.0183	0.0039	0.1911	0.0046	0.0041	0.0687	0.0013	0.102	0.1428	0.0296	0.0019	0.114	0.0127	0.0056	0.0044	0.0021	0.0017	0.0282	0.0228	0.0419	0.0471	0.014	0.0917	0.0018
13	rs1939652	86917894	0.99	0.165875049708709	0.77	0.773176121721263	0.118843420175704	0.28749965602549	0.0295	0.0102	0.0181	0.0035	0.1913	0.0046	0.0041	0.0693	0.0014	0.1025	0.1427	0.0296	0.002	0.1137	0.0127	0.0055	0.0044	0.0021	0.0018	0.0285	0.0229	0.0417	0.047	0.0138	0.0913	0.0018
13	rs1939654	86917999	0.99	0.165875049708709	0.77	0.773176121721263	0.121440016388201	0.289026875031552	0.0295	0.0102	0.0181	0.0035	0.1913	0.0045	0.0041	0.0693	0.0014	0.1025	0.1428	0.0296	0.002	0.1138	0.0127	0.0055	0.0044	0.0021	0.0018	0.0284	0.0229	0.0417	0.047	0.0138	0.0913	0.0018
13	rs12427472	86922958	0.99	0.165875049708709	0.77	0.773176121721263	0.127303319446402	0.282582462987247	0.0294	0.0101	0.018	0.0034	0.1913	0.0046	0.0041	0.0696	0.0014	0.1027	0.1427	0.0295	0.0021	0.1136	0.0127	0.0055	0.0044	0.0021	0.0018	0.0284	0.0229	0.0416	0.047	0.0139	0.0911	0.0018
13	rs9519096	86927664	0.99	0.165875049708709	0.77	0.773176121721263	0.125547412114533	0.278620938602695	0.0294	0.0101	0.018	0.0034	0.1913	0.0046	0.0041	0.0697	0.0014	0.1028	0.1428	0.0295	0.0021	0.1135	0.0127	0.0055	0.0044	0.0021	0.0018	0.0283	0.0229	0.0415	0.047	0.014	0.091	0.0018
13	rs67713774	86930327	0.99	0.165875049708709	0.77	0.773176121721263	0.123982684686708	0.28025007722572	0.0294	0.0101	0.018	0.0034	0.1913	0.0046	0.0041	0.0698	0.0014	0.1029	0.1428	0.0295	0.0021	0.1134	0.0127	0.0055	0.0044	0.0021	0.0018	0.0283	0.0229	0.0415	0.047	0.014	0.091	0.0018
13	rs1939648	86936642	0.99	0.165875049708709	0.77	0.773176121721263	0.122050825134845	0.266955133940926	0.0293	0.0101	0.018	0.0034	0.1915	0.0046	0.0041	0.0701	0.0014	0.1033	0.1433	0.0294	0.0021	0.1133	0.0126	0.0054	0.0044	0.0021	0.0018	0.0282	0.023	0.0413	0.0471	0.0138	0.0905	0.0018
13	rs79436662	86946256	0.99	0.165875049708709	0.77	0.773176121721263	0.117131391158065	0.292442589675527	0.0294	0.0101	0.018	0.0033	0.1918	0.0045	0.004	0.0701	0.0014	0.1034	0.1435	0.0293	0.0021	0.1134	0.0126	0.0054	0.0044	0.0021	0.0018	0.0282	0.023	0.041	0.0472	0.0137	0.0904	0.0018
13	rs16944411	86946461	0.99	0.165875049708709	0.77	0.773176121721263	0.117358782789794	0.293268893540152	0.0294	0.0101	0.018	0.0033	0.1918	0.0045	0.004	0.0701	0.0014	0.1033	0.1436	0.0293	0.0021	0.1134	0.0126	0.0054	0.0044	0.0021	0.0018	0.0282	0.023	0.041	0.0472	0.0137	0.0904	0.0018
13	rs61965780	86947212	0.99	0.165875049708709	0.77	0.773176121721263	0.116989408648049	0.293268893540152	0.0294	0.0101	0.018	0.0033	0.1918	0.0045	0.004	0.0701	0.0014	0.1033	0.1436	0.0293	0.0021	0.1134	0.0126	0.0054	0.0044	0.0021	0.0018	0.0282	0.023	0.041	0.0472	0.0137	0.0904	0.0018
13	rs75139005	86954814	0.99	0.165875049708709	0.77	0.773176121721263	0.101830405160165	0.230282445948901	0.0303	0.0101	0.0176	0.003	0.1908	0.0042	0.0038	0.0727	0.0014	0.1045	0.146	0.0279	0.002	0.1149	0.0122	0.0047	0.0042	0.0021	0.0018	0.0275	0.0229	0.0393	0.0485	0.0135	0.0885	0.0017
13	rs4567574	86957747	0.98	0.188103243221556	0.77	0.773176121721263	0.104218273574858	0.226243288321223	0.0311	0.0099	0.0174	0.0028	0.1903	0.004	0.0035	0.075	0.0012	0.1049	0.1484	0.0263	0.0019	0.117	0.0118	0.0041	0.0039	0.002	0.0017	0.0268	0.023	0.0377	0.0499	0.0133	0.0864	0.0014
13	rs61965784	86957928	0.98	0.188103243221556	0.77	0.773176121721263	0.10440338490002	0.224938286978408	0.0311	0.0099	0.0174	0.0028	0.1903	0.004	0.0035	0.075	0.0012	0.1049	0.1484	0.0263	0.0019	0.117	0.0118	0.0041	0.0039	0.002	0.0017	0.0268	0.023	0.0377	0.0499	0.0133	0.0864	0.0014
13	rs68133743	86959611	0.98	0.188103243221556	0.77	0.773176121721263	0.105864946128445	0.222335677756069	0.0311	0.0099	0.0173	0.0028	0.1903	0.004	0.0035	0.075	0.0012	0.1049	0.1485	0.0262	0.0019	0.1171	0.0118	0.0041	0.0039	0.002	0.0017	0.0268	0.023	0.0376	0.0499	0.0133	0.0864	0.0014
13	rs4772827	86963707	0.98	0.188103243221556	0.77	0.773176121721263	0.108121546312747	0.220930067034867	0.0311	0.0099	0.0173	0.0028	0.1903	0.0039	0.0035	0.0751	0.0012	0.105	0.1485	0.0262	0.0019	0.1172	0.0118	0.0041	0.0039	0.0021	0.0017	0.0267	0.0231	0.0375	0.0499	0.0133	0.0864	0.0014
13	rs55680304	86983196	0.98	0.188103243221556	0.77	0.773176121721263	0.106747947900655	0.22157844819789	0.0311	0.0099	0.0172	0.0028	0.1909	0.0038	0.0035	0.0757	0.0012	0.1046	0.149	0.026	0.002	0.1177	0.0117	0.0039	0.0039	0.002	0.0017	0.0267	0.0233	0.0369	0.0496	0.0133	0.0863	0.0013
13	rs79104407	86986609	0.98	0.188103243221556	0.77	0.773176121721263	0.103479871226361	0.231597408969271	0.0309	0.0098	0.0171	0.0028	0.1917	0.0037	0.0034	0.0766	0.0011	0.1041	0.1497	0.0257	0.002	0.1182	0.0116	0.0037	0.0036	0.0021	0.0016	0.0268	0.0237	0.0361	0.0494	0.0132	0.0862	0.0013
13	rs10467248	87004501	0.98	0.188103243221556	0.77	0.773176121721263	0.106346019156047	0.232585218397759	0.0308	0.0098	0.0172	0.0028	0.1919	0.0037	0.0034	0.0767	0.0011	0.104	0.1499	0.0257	0.002	0.1184	0.0116	0.0036	0.0036	0.0021	0.0016	0.0268	0.0238	0.0359	0.0492	0.0132	0.0862	0.0013
13	rs117460817	87006958	0.98	0.188103243221556	0.77	0.773176121721263	0.108826003430286	0.229297815507276	0.0308	0.0098	0.0172	0.0028	0.192	0.0037	0.0034	0.0769	0.0011	0.1041	0.1498	0.0256	0.002	0.1184	0.0117	0.0036	0.0036	0.002	0.0016	0.0268	0.0237	0.0359	0.0493	0.013	0.0862	0.0013
13	rs9556527	87009645	0.98	0.188103243221556	0.77	0.773176121721263	0.11065439755998	0.228423737141454	0.0308	0.0098	0.0172	0.0028	0.192	0.0037	0.0034	0.0769	0.0011	0.1041	0.1498	0.0256	0.002	0.1185	0.0117	0.0036	0.0036	0.002	0.0016	0.0268	0.0237	0.0359	0.0493	0.013	0.0862	0.0013
13	rs57357491	87010342	0.98	0.188103243221556	0.77	0.773176121721263	0.11065439755998	0.22864215522869	0.0308	0.0098	0.0172	0.0028	0.192	0.0037	0.0034	0.0769	0.0011	0.1041	0.1499	0.0256	0.002	0.1185	0.0117	0.0036	0.0036	0.002	0.0016	0.0268	0.0237	0.0359	0.0493	0.013	0.0862	0.0013
13	rs66517259	87016702	0.98	0.188103243221556	0.77	0.773176121721263	0.11057212633694	0.230501438186522	0.0308	0.0098	0.0172	0.0027	0.1922	0.0037	0.0034	0.0769	0.001	0.104	0.1501	0.0256	0.002	0.1185	0.0117	0.0036	0.0036	0.002	0.0016	0.0268	0.0237	0.0358	0.0492	0.013	0.0862	0.0012
13	rs9805667	87021504	0.98	0.188103243221556	0.77	0.773176121721263	0.11054471099297	0.231268441210747	0.0308	0.0098	0.0172	0.0027	0.1923	0.0037	0.0034	0.0769	0.001	0.104	0.1501	0.0256	0.002	0.1185	0.0117	0.0036	0.0036	0.002	0.0016	0.0268	0.0237	0.0358	0.0492	0.013	0.0863	0.0012
13	rs1472630	87029810	0.98	0.188103243221556	0.77	0.773176121721263	0.10926092358617	0.231487736252763	0.0308	0.0098	0.0172	0.0027	0.1923	0.0037	0.0034	0.0769	0.001	0.1039	0.1501	0.0256	0.002	0.1185	0.0117	0.0036	0.0035	0.002	0.0016	0.0268	0.0237	0.0358	0.0492	0.013	0.0863	0.0012
13	rs61963720	87042229	0.97	0.212405230483542	0.77	0.773176121721263	0.148154757210224	0.210003689127119	0.0309	0.0093	0.017	0.002	0.1959	0.0028	0.0024	0.0786	9e-04	0.1027	0.1516	0.0257	0.002	0.1192	0.0117	0.0025	0.0028	0.0015	0.001	0.0266	0.0239	0.0347	0.0511	0.0129	0.0855	8e-04
13	rs7325390	87044016	0.96	0.238871757466757	0.77	0.773176121721263	0.204582830843698	0.251494699700036	0.031	0.0092	0.0168	0.0018	0.1976	0.0025	0.002	0.0795	8e-04	0.1027	0.1523	0.0254	0.002	0.1194	0.0115	0.002	0.0026	0.0014	8e-04	0.0262	0.0238	0.0344	0.0516	0.0129	0.0854	7e-04
13	rs79185309	87049285	0.96	0.238871757466757	0.77	0.773176121721263	0.201791054066214	0.242537332880538	0.031	0.0092	0.017	0.0018	0.1976	0.0025	0.0019	0.0794	8e-04	0.1027	0.1523	0.0255	0.002	0.1194	0.0115	0.002	0.0026	0.0014	8e-04	0.0262	0.0238	0.0344	0.0516	0.0129	0.0853	7e-04
13	rs9585488	87054967	0.96	0.238871757466757	0.77	0.773176121721263	0.197006047752622	0.240758311008166	0.031	0.0092	0.017	0.0018	0.1976	0.0025	0.0019	0.0794	8e-04	0.1027	0.1524	0.0255	0.002	0.1194	0.0115	0.002	0.0026	0.0014	8e-04	0.0262	0.0238	0.0344	0.0516	0.0129	0.0853	7e-04
13	rs117913250	87056621	0.96	0.238871757466757	0.77	0.773176121721263	0.197702216344172	0.240980459697896	0.031	0.0092	0.0171	0.0018	0.1975	0.0025	0.0019	0.0794	8e-04	0.1027	0.1524	0.0254	0.002	0.1194	0.0115	0.002	0.0026	0.0014	8e-04	0.0262	0.0238	0.0345	0.0516	0.0129	0.0853	7e-04
13	rs61963723	87069690	0.96	0.238871757466757	0.77	0.773176121721263	0.215235307442044	0.239648551650658	0.0312	0.0091	0.0172	0.0019	0.1974	0.0025	0.0019	0.0795	8e-04	0.103	0.1525	0.0254	0.0019	0.1193	0.0115	0.0019	0.0026	0.0014	7e-04	0.0262	0.0241	0.0343	0.0516	0.0129	0.0852	8e-04
13	rs7322553	87070777	0.96	0.238871757466757	0.77	0.773176121721263	0.215601058652141	0.240314210332583	0.0312	0.0091	0.0172	0.0019	0.1974	0.0025	0.0019	0.0795	8e-04	0.103	0.1525	0.0254	0.0019	0.1193	0.0115	0.0018	0.0026	0.0014	7e-04	0.0262	0.0241	0.0343	0.0516	0.0129	0.0852	8e-04
13	rs116396555	87095525	0.96	0.238871757466757	0.77	0.773176121721263	0.225524634813044	0.242203447592666	0.0312	0.0091	0.0172	0.0019	0.1975	0.0025	0.0019	0.0795	8e-04	0.1031	0.1526	0.0254	0.0019	0.1193	0.0114	0.0018	0.0026	0.0014	6e-04	0.0262	0.0242	0.0343	0.0516	0.0128	0.0852	8e-04
13	rs1502069	87110325	0.96	0.238871757466757	0.77	0.773176121721263	0.231277088479776	0.244543723288683	0.0313	0.0091	0.0172	0.0019	0.1976	0.0025	0.0019	0.0795	8e-04	0.1031	0.1527	0.0254	0.0018	0.1192	0.0114	0.0018	0.0026	0.0014	6e-04	0.0262	0.0242	0.0343	0.0516	0.0128	0.0851	8e-04
13	rs1502067	87114494	0.96	0.238871757466757	0.77	0.773176121721263	0.232802044925929	0.245772440896735	0.0313	0.0091	0.0172	0.0019	0.1976	0.0025	0.0019	0.0795	8e-04	0.1032	0.1527	0.0254	0.0018	0.1192	0.0114	0.0018	0.0026	0.0014	6e-04	0.0262	0.0242	0.0343	0.0516	0.0128	0.0852	8e-04
13	rs61963752	87116410	0.96	0.238871757466757	0.77	0.773176121721263	0.235227924488245	0.248235742009715	0.0313	0.0091	0.0172	0.0019	0.1976	0.0025	0.0018	0.0795	8e-04	0.1032	0.1527	0.0254	0.0018	0.1192	0.0114	0.0018	0.0026	0.0014	6e-04	0.0262	0.0241	0.0343	0.0516	0.0128	0.0852	7e-04
13	rs117807491	87121664	0.96	0.238871757466757	0.77	0.773176121721263	0.236510296594103	0.25307279466191	0.0313	0.0091	0.0172	0.0019	0.1976	0.0025	0.0018	0.0795	8e-04	0.1032	0.1527	0.0254	0.0018	0.1192	0.0114	0.0018	0.0026	0.0014	6e-04	0.0262	0.0241	0.0343	0.0516	0.0127	0.0852	7e-04
13	rs41451848	87127321	0.96	0.238871757466757	0.78	0.709419594942363	0.236895760185462	0.253975961160629	0.0313	0.0091	0.0172	0.0019	0.1976	0.0025	0.0018	0.0795	8e-04	0.1032	0.1527	0.0254	0.0018	0.1192	0.0114	0.0018	0.0026	0.0014	6e-04	0.0262	0.0241	0.0343	0.0516	0.0127	0.0852	7e-04
13	rs9555428	87127527	0.96	0.238871757466757	0.78	0.709419594942363	0.236467488727302	0.253863009859626	0.0313	0.0091	0.0172	0.0019	0.1976	0.0025	0.0018	0.0795	8e-04	0.1032	0.1527	0.0254	0.0018	0.1192	0.0114	0.0018	0.0026	0.0014	6e-04	0.0262	0.0241	0.0343	0.0516	0.0127	0.0852	7e-04
13	rs74943831	87128882	0.96	0.238871757466757	0.78	0.709419594942363	0.235484090376874	0.255219469931799	0.0313	0.0091	0.0172	0.0019	0.1976	0.0025	0.0018	0.0794	8e-04	0.1032	0.1528	0.0254	0.0018	0.1192	0.0114	0.0018	0.0026	0.0014	6e-04	0.0262	0.0241	0.0343	0.0516	0.0127	0.0852	7e-04
13	rs116930115	87139453	0.96	0.238871757466757	0.78	0.709419594942363	0.237281570775308	0.259075095769488	0.0313	0.0091	0.0172	0.0019	0.1978	0.0024	0.0018	0.0796	8e-04	0.1031	0.1528	0.0253	0.0018	0.1194	0.0114	0.0018	0.0026	0.0014	6e-04	0.0262	0.0241	0.034	0.0516	0.0127	0.0852	7e-04
13	rs34880340	87139872	0.96	0.238871757466757	0.78	0.709419594942363	0.237238685797318	0.259075095769488	0.0313	0.0091	0.0172	0.0019	0.1978	0.0024	0.0018	0.0796	8e-04	0.1031	0.1528	0.0253	0.0018	0.1194	0.0114	0.0018	0.0026	0.0014	6e-04	0.0262	0.0241	0.034	0.0516	0.0127	0.0852	7e-04
13	rs9559828	87152705	0.96	0.238871757466757	0.77	0.773176121721263	0.238656151509999	0.297885461275152	0.0314	0.0092	0.0172	0.0018	0.1983	0.0024	0.0017	0.0794	8e-04	0.1029	0.153	0.0254	0.0018	0.1195	0.0117	0.0017	0.0025	0.0016	7e-04	0.0255	0.0234	0.0346	0.0518	0.0127	0.0851	8e-04
13	rs80350897	87154772	0.96	0.238871757466757	0.77	0.773176121721263	0.233991964538172	0.3044327667443	0.0314	0.0092	0.0172	0.0018	0.1985	0.0023	0.0016	0.0794	8e-04	0.1029	0.153	0.0254	0.0018	0.1194	0.0117	0.0017	0.0024	0.0016	7e-04	0.0254	0.0233	0.0348	0.0518	0.0126	0.0853	8e-04
13	rs17706979	87155151	0.96	0.238871757466757	0.77	0.773176121721263	0.229294540674451	0.304552203402415	0.0313	0.0092	0.0172	0.0018	0.1985	0.0023	0.0016	0.0794	8e-04	0.1028	0.153	0.0254	0.0018	0.1194	0.0117	0.0017	0.0024	0.0016	7e-04	0.0254	0.0233	0.0348	0.0518	0.0128	0.0853	8e-04
13	rs76993547	87162068	0.96	0.238871757466757	0.77	0.773176121721263	0.227656644915827	0.30814180745791	0.0313	0.0092	0.0172	0.0018	0.1986	0.0023	0.0016	0.0794	8e-04	0.1028	0.153	0.0253	0.0018	0.1194	0.0117	0.0017	0.0024	0.0016	7e-04	0.0255	0.0232	0.0347	0.0519	0.0128	0.0854	8e-04
13	rs118171561	87162258	0.96	0.238871757466757	0.78	0.709419594942363	0.228789877370252	0.310782146355077	0.0313	0.0092	0.0172	0.0018	0.1986	0.0023	0.0016	0.0794	8e-04	0.1029	0.153	0.0253	0.0018	0.1194	0.0117	0.0017	0.0024	0.0016	7e-04	0.0255	0.0232	0.0347	0.0519	0.0128	0.0854	8e-04
13	rs9555800	87162733	0.96	0.238871757466757	0.77	0.773176121721263	0.228747849993603	0.313670147471775	0.0313	0.0092	0.0172	0.0018	0.1986	0.0023	0.0016	0.0794	8e-04	0.1029	0.153	0.0253	0.0018	0.1194	0.0117	0.0017	0.0024	0.0016	7e-04	0.0255	0.0232	0.0347	0.0519	0.0128	0.0854	8e-04
13	rs9560190	87172404	0.96	0.238871757466757	0.77	0.773176121721263	0.20959074729056	0.362553297578656	0.0313	0.0094	0.017	0.0017	0.1993	0.0021	0.0015	0.0796	8e-04	0.1025	0.1536	0.0252	0.0017	0.1198	0.0114	0.0015	0.0022	0.0018	7e-04	0.0252	0.0229	0.0341	0.0522	0.0124	0.0863	7e-04
13	rs4534698	87173558	0.96	0.238871757466757	0.78	0.709419594942363	0.205373169951913	0.364439787967224	0.0312	0.0093	0.017	0.0017	0.1993	0.0022	0.0014	0.0796	8e-04	0.1025	0.1536	0.0252	0.0017	0.1196	0.0114	0.0015	0.0022	0.0018	7e-04	0.0252	0.0229	0.0341	0.0522	0.0124	0.0864	7e-04
13	rs117002541	87216654	0.96	0.238871757466757	0.78	0.709419594942363	0.19855498718891	0.372773127643343	0.0312	0.0093	0.0169	0.0017	0.1993	0.0021	0.0014	0.0797	8e-04	0.1027	0.1539	0.0252	0.0016	0.1199	0.0111	0.0017	0.0021	0.0017	7e-04	0.025	0.0227	0.0339	0.0525	0.0119	0.0871	7e-04
13	rs61969746	87230859	0.96	0.238871757466757	0.78	0.709419594942363	0.198477376292205	0.389981945165096	0.0312	0.0092	0.0169	0.0017	0.1993	0.002	0.0013	0.0798	7e-04	0.1028	0.1541	0.0251	0.0016	0.1201	0.011	0.0017	0.002	0.0017	7e-04	0.0249	0.0227	0.0338	0.0527	0.0117	0.0874	7e-04
13	rs1592331	87235802	0.96	0.238871757466757	0.78	0.709419594942363	0.201791054066214	0.393192383654256	0.0312	0.0092	0.0169	0.0017	0.1994	0.002	0.0013	0.0799	7e-04	0.1028	0.1542	0.0251	0.0016	0.1201	0.011	0.0017	0.002	0.0017	7e-04	0.0249	0.0227	0.0338	0.0527	0.0117	0.0874	7e-04
13	rs4773460	87242857	0.96	0.238871757466757	0.78	0.709419594942363	0.196735693009987	0.394349922762874	0.0312	0.0092	0.0168	0.0017	0.1994	0.002	0.0013	0.0798	7e-04	0.1029	0.1544	0.0253	0.0016	0.1201	0.0109	0.0017	0.0019	0.0017	6e-04	0.0248	0.0227	0.0337	0.0527	0.0116	0.0875	7e-04
13	rs117866129	87272613	0.96	0.238871757466757	0.78	0.709419594942363	0.191411003005156	0.421359429142685	0.0311	0.0092	0.0167	0.0016	0.1995	0.002	0.0013	0.0797	7e-04	0.103	0.1547	0.0253	0.0015	0.1201	0.0108	0.0017	0.0018	0.0016	6e-04	0.0248	0.0227	0.0336	0.0531	0.0116	0.0878	7e-04
13	rs4773487	87273897	0.96	0.238871757466757	0.78	0.709419594942363	0.191981596566977	0.425294936081538	0.0311	0.0092	0.0167	0.0015	0.1995	0.002	0.0013	0.0797	7e-04	0.103	0.1547	0.0253	0.0015	0.1201	0.0108	0.0017	0.0018	0.0016	6e-04	0.0248	0.0227	0.0336	0.0531	0.0116	0.0878	7e-04
13	rs118035826	87281221	0.96	0.238871757466757	0.78	0.709419594942363	0.192095831804923	0.426214639476211	0.031	0.0092	0.0167	0.0015	0.1995	0.002	0.0013	0.0797	7e-04	0.103	0.1547	0.0253	0.0015	0.1201	0.0108	0.0017	0.0018	0.0016	6e-04	0.0248	0.0227	0.0336	0.0531	0.0116	0.0879	7e-04
13	rs3015522	87304123	0.96	0.238871757466757	0.78	0.709419594942363	0.189705048840874	0.429767068092039	0.031	0.0092	0.0167	0.0015	0.1993	0.002	0.0013	0.0796	7e-04	0.1032	0.1549	0.0252	0.0015	0.1201	0.0108	0.0017	0.0018	0.0015	6e-04	0.0248	0.0227	0.0336	0.0532	0.0116	0.088	6e-04
13	rs72634181	87304611	0.96	0.238871757466757	0.78	0.709419594942363	0.189667238018698	0.427924078160283	0.031	0.0092	0.0167	0.0015	0.1993	0.002	0.0013	0.0796	7e-04	0.1032	0.1549	0.0252	0.0015	0.1201	0.0108	0.0017	0.0018	0.0015	6e-04	0.0248	0.0227	0.0335	0.0532	0.0116	0.088	6e-04
13	rs1361882	87332562	0.96	0.238871757466757	0.78	0.709419594942363	0.183858746993495	0.436631006227912	0.031	0.0092	0.0169	0.0013	0.1989	0.002	0.0013	0.0793	7e-04	0.1033	0.1551	0.0253	0.0015	0.1203	0.0107	0.0016	0.0017	0.0015	6e-04	0.0249	0.0226	0.0334	0.0537	0.0116	0.0881	7e-04
13	rs117081002	87333824	0.96	0.238871757466757	0.78	0.709419594942363	0.18367310299506	0.436895584269755	0.031	0.0092	0.0169	0.0013	0.1988	0.002	0.0013	0.0793	7e-04	0.1033	0.1551	0.0253	0.0015	0.1203	0.0107	0.0016	0.0017	0.0015	6e-04	0.0249	0.0226	0.0334	0.0537	0.0116	0.0882	7e-04
13	rs3015539	87342467	0.96	0.238871757466757	0.78	0.709419594942363	0.184230358751504	0.438483950564184	0.031	0.0092	0.0169	0.0013	0.1989	0.002	0.0013	0.0793	7e-04	0.1033	0.1551	0.0253	0.0015	0.1203	0.0106	0.0016	0.0017	0.0015	6e-04	0.0249	0.0226	0.0334	0.0537	0.0116	0.0882	7e-04
13	rs1578867	87353400	0.96	0.238871757466757	0.78	0.709419594942363	0.184230358751504	0.438616383828987	0.031	0.0092	0.0169	0.0013	0.1989	0.002	0.0013	0.0794	7e-04	0.1033	0.1551	0.0253	0.0015	0.1203	0.0106	0.0016	0.0017	0.0015	6e-04	0.0249	0.0226	0.0334	0.0537	0.0116	0.0882	7e-04
13	rs1936376	87353953	0.96	0.238871757466757	0.78	0.709419594942363	0.184230358751504	0.43874882775966	0.031	0.0092	0.0169	0.0013	0.1989	0.002	0.0013	0.0794	7e-04	0.1033	0.1551	0.0253	0.0015	0.1203	0.0106	0.0016	0.0017	0.0015	6e-04	0.0249	0.0226	0.0334	0.0537	0.0116	0.0882	7e-04
13	rs80082508	87408297	0.96	0.238871757466757	0.78	0.709419594942363	0.185459740318703	0.443523890922265	0.0309	0.0092	0.0168	0.0013	0.1987	0.002	0.0013	0.0795	7e-04	0.1036	0.1556	0.0251	0.0015	0.1202	0.0106	0.0016	0.0017	0.0015	6e-04	0.025	0.0226	0.0333	0.0536	0.0115	0.0882	7e-04
13	rs9560782	87423431	0.96	0.238871757466757	0.78	0.709419594942363	0.191069112979028	0.469623887430701	0.0308	0.0091	0.0167	0.0012	0.1985	0.002	0.0012	0.0795	7e-04	0.1041	0.1565	0.0249	0.0015	0.1199	0.0106	0.0015	0.0018	0.0014	6e-04	0.025	0.0225	0.0331	0.0536	0.0115	0.0883	7e-04
13	rs4628822	87442999	0.95	0.267590046340022	0.78	0.709419594942363	0.199721221096128	0.471647697668966	0.0309	0.0091	0.0166	0.0012	0.1985	0.002	0.0012	0.0795	7e-04	0.1041	0.1565	0.0249	0.0015	0.1198	0.0106	0.0015	0.0018	0.0014	6e-04	0.0249	0.0226	0.0331	0.0536	0.0115	0.0883	7e-04
13	rs117027922	87470908	0.95	0.267590046340022	0.78	0.709419594942363	0.202418289748343	0.47137772545368	0.0309	0.0091	0.0166	0.0011	0.1984	0.0019	0.0012	0.0796	7e-04	0.1042	0.1566	0.0248	0.0015	0.1197	0.0106	0.0015	0.0018	0.0014	6e-04	0.0249	0.0225	0.0331	0.0537	0.0115	0.0883	7e-04
13	rs78017096	87484789	0.95	0.267590046340022	0.78	0.709419594942363	0.202536019329577	0.466390515467844	0.0309	0.0091	0.0166	0.0011	0.1984	0.0019	0.0012	0.0796	7e-04	0.1042	0.1567	0.0248	0.0015	0.1197	0.0106	0.0015	0.0018	0.0014	6e-04	0.0249	0.0225	0.0331	0.0537	0.0115	0.0883	7e-04
13	rs12876431	87494507	0.95	0.267590046340022	0.78	0.709419594942363	0.208711419650514	0.47137772545368	0.0308	0.0091	0.0165	0.0011	0.1988	0.0019	0.0012	0.0797	7e-04	0.104	0.1568	0.0248	0.0015	0.1197	0.0106	0.0015	0.0018	0.0015	6e-04	0.0248	0.0225	0.033	0.0537	0.0115	0.0883	7e-04
13	rs7320269	87525610	0.95	0.267590046340022	0.78	0.709419594942363	0.216659631338197	0.468410690243539	0.0307	0.009	0.0165	0.0011	0.1992	0.0019	0.0012	0.0799	7e-04	0.1038	0.1567	0.0247	0.0015	0.1197	0.0106	0.0015	0.0018	0.0015	6e-04	0.0247	0.0226	0.033	0.0538	0.0115	0.0882	7e-04
13	rs74832107	87527475	0.95	0.267590046340022	0.78	0.709419594942363	0.216904330435231	0.468275941070468	0.0307	0.009	0.0164	0.0011	0.1992	0.0019	0.0012	0.0799	7e-04	0.1038	0.1567	0.0247	0.0015	0.1197	0.0106	0.0015	0.0018	0.0015	6e-04	0.0247	0.0226	0.033	0.0539	0.0115	0.0882	7e-04
13	rs55785132	87532388	0.95	0.267590046340022	0.78	0.709419594942363	0.218293884251717	0.472592916931945	0.0307	0.009	0.0164	0.0011	0.1993	0.0018	0.0012	0.0799	7e-04	0.1038	0.1567	0.0247	0.0016	0.1198	0.0106	0.0015	0.0018	0.0015	6e-04	0.0247	0.0226	0.033	0.0539	0.0114	0.0882	7e-04
13	rs9556192	87542518	0.95	0.267590046340022	0.78	0.709419594942363	0.221417924268233	0.471107793464998	0.0307	0.0091	0.0164	0.0011	0.1994	0.0018	0.0012	0.08	7e-04	0.1037	0.1567	0.0247	0.0016	0.1198	0.0106	0.0015	0.0018	0.0015	6e-04	0.0246	0.0225	0.0329	0.054	0.0114	0.0882	8e-04
13	rs76861577	87552644	0.95	0.267590046340022	0.78	0.709419594942363	0.222616538182482	0.477732666424766	0.0307	0.0091	0.0163	0.0011	0.1995	0.0018	0.0012	0.08	7e-04	0.1036	0.1568	0.0247	0.0016	0.1198	0.0105	0.0015	0.0018	0.0015	6e-04	0.0246	0.0225	0.0329	0.0541	0.0114	0.0882	8e-04
13	rs76157965	87554352	0.95	0.267590046340022	0.78	0.709419594942363	0.223569733223246	0.478139049460486	0.0306	0.0091	0.0163	0.0011	0.1995	0.0018	0.0012	0.08	7e-04	0.1036	0.1568	0.0246	0.0016	0.1198	0.0105	0.0015	0.0018	0.0015	6e-04	0.0246	0.0225	0.0329	0.0541	0.0114	0.0882	8e-04
13	rs75170704	87568542	0.95	0.267590046340022	0.79	0.649136622646432	0.225566331565994	0.49023549490149	0.0306	0.0091	0.0163	0.001	0.1996	0.0018	0.0012	0.0801	7e-04	0.1036	0.1569	0.0246	0.0016	0.1198	0.0105	0.0014	0.0018	0.0015	6e-04	0.0246	0.0225	0.0329	0.0542	0.0113	0.0883	8e-04
13	rs7999310	87575962	0.95	0.267590046340022	0.79	0.649136622646432	0.225816602283665	0.489553860288026	0.0305	0.0091	0.0162	0.001	0.1996	0.0018	0.0012	0.0801	7e-04	0.1036	0.1569	0.0246	0.0016	0.1198	0.0104	0.0014	0.0018	0.0015	6e-04	0.0246	0.0225	0.0329	0.0542	0.0113	0.0883	8e-04
13	rs76447471	87599060	0.95	0.267590046340022	0.79	0.649136622646432	0.225524634813044	0.489281274638219	0.0305	0.0091	0.0162	0.001	0.1997	0.0018	0.0012	0.0802	7e-04	0.1035	0.157	0.0246	0.0016	0.1198	0.0104	0.0014	0.0018	0.0015	7e-04	0.0246	0.0225	0.0329	0.0543	0.0112	0.0884	8e-04
13	rs117323172	87601399	0.95	0.267590046340022	0.79	0.649136622646432	0.22594179562647	0.488872469287129	0.0305	0.0091	0.0162	0.001	0.1997	0.0018	0.0012	0.0802	7e-04	0.1035	0.157	0.0246	0.0016	0.1198	0.0104	0.0014	0.0018	0.0015	7e-04	0.0245	0.0225	0.0329	0.0543	0.0112	0.0884	8e-04
13	rs117308411	87603555	0.95	0.267590046340022	0.78	0.709419594942363	0.22594179562647	0.487646580298748	0.0305	0.0091	0.0162	0.001	0.1997	0.0018	0.0012	0.0802	7e-04	0.1035	0.1571	0.0246	0.0016	0.1197	0.0104	0.0014	0.0018	0.0015	7e-04	0.0245	0.0225	0.0329	0.0543	0.0112	0.0884	8e-04
13	rs12870274	87632775	0.95	0.267590046340022	0.78	0.709419594942363	0.2259835353307	0.494330402554799	0.0304	0.0091	0.0161	0.001	0.1998	0.0017	0.0012	0.0803	7e-04	0.1033	0.1571	0.0246	0.0016	0.1197	0.0104	0.0014	0.0018	0.0015	7e-04	0.0245	0.0225	0.0329	0.0544	0.0112	0.0885	8e-04
13	rs7986837	87638944	0.95	0.267590046340022	0.78	0.709419594942363	0.222244167698147	0.493510723174862	0.0303	0.0091	0.0161	0.001	0.1998	0.0017	0.0012	0.0804	7e-04	0.1033	0.1572	0.0245	0.0016	0.1197	0.0104	0.0014	0.0018	0.0015	7e-04	0.0245	0.0225	0.0329	0.0544	0.0112	0.0885	8e-04
13	rs77890324	87666406	0.95	0.267590046340022	0.78	0.709419594942363	0.221335394498067	0.491599493829104	0.0303	0.0091	0.0161	0.0011	0.1998	0.0017	0.0012	0.0806	7e-04	0.1032	0.1572	0.0245	0.0016	0.1195	0.0104	0.0014	0.0018	0.0015	7e-04	0.0245	0.0224	0.0329	0.0545	0.0112	0.0886	8e-04
13	Affx-9913119	87668961	0.95	0.267590046340022	0.78	0.709419594942363	0.220881788151538	0.490917372843148	0.0303	0.0091	0.0161	0.0011	0.1998	0.0017	0.0012	0.0806	7e-04	0.1032	0.1572	0.0245	0.0016	0.1195	0.0104	0.0014	0.0018	0.0015	7e-04	0.0245	0.0224	0.0329	0.0545	0.0112	0.0886	8e-04
13	rs74796494	87673798	0.95	0.267590046340022	0.78	0.709419594942363	0.218703522950262	0.492281857575945	0.0302	0.0091	0.0161	0.0011	0.1997	0.0017	0.0012	0.0807	7e-04	0.103	0.1573	0.0244	0.0016	0.1194	0.0104	0.0015	0.0019	0.0015	7e-04	0.0244	0.0225	0.0329	0.0545	0.0112	0.0887	8e-04
13	rs116938106	87690507	0.95	0.267590046340022	0.78	0.709419594942363	0.218908503597649	0.494330402554799	0.0302	0.0091	0.0161	0.0012	0.1996	0.0017	0.0013	0.0807	7e-04	0.1029	0.1573	0.0243	0.0016	0.1194	0.0104	0.0016	0.0019	0.0015	7e-04	0.0244	0.0225	0.0328	0.0546	0.0112	0.0887	8e-04
13	rs9524367	87703310	0.95	0.267590046340022	0.78	0.709419594942363	0.218662539724336	0.488872469287129	0.0302	0.0091	0.0161	0.0012	0.1996	0.0017	0.0013	0.0807	7e-04	0.1029	0.1574	0.0242	0.0016	0.1194	0.0104	0.0016	0.0019	0.0015	7e-04	0.0244	0.0226	0.0328	0.0546	0.0112	0.0887	8e-04
13	rs9524369	87705768	0.95	0.267590046340022	0.78	0.709419594942363	0.221748215305148	0.487646580298748	0.0302	0.0091	0.0161	0.0012	0.1996	0.0017	0.0013	0.0807	7e-04	0.1029	0.1574	0.0242	0.0016	0.1194	0.0104	0.0016	0.002	0.0015	7e-04	0.0244	0.0226	0.0328	0.0546	0.0112	0.0886	8e-04
13	rs9524459	87720800	0.95	0.267590046340022	0.78	0.709419594942363	0.219935019649496	0.484925220156508	0.0301	0.009	0.0161	0.0012	0.1995	0.0017	0.0013	0.0807	7e-04	0.1028	0.1574	0.0241	0.0016	0.1194	0.0104	0.0016	0.002	0.0015	7e-04	0.0244	0.0226	0.0328	0.0546	0.0112	0.0888	8e-04
13	rs76295531	87721924	0.95	0.267590046340022	0.78	0.709419594942363	0.22063458577601	0.485877250230223	0.0301	0.009	0.0161	0.0012	0.1995	0.0017	0.0013	0.0807	7e-04	0.1029	0.1574	0.0241	0.0016	0.1193	0.0104	0.0016	0.002	0.0015	7e-04	0.0243	0.0226	0.0328	0.0546	0.0112	0.0888	8e-04
13	rs72636468	87736805	0.95	0.267590046340022	0.78	0.709419594942363	0.221789521029258	0.476378703121901	0.03	0.0086	0.0162	0.0014	0.1995	0.0018	0.0014	0.081	7e-04	0.1022	0.1577	0.0241	0.0016	0.1191	0.0105	0.0018	0.0021	0.0015	7e-04	0.0243	0.0226	0.0326	0.0544	0.0112	0.0893	8e-04
13	rs7999104	87736974	0.95	0.267590046340022	0.78	0.709419594942363	0.222078781458495	0.477461794124753	0.03	0.0086	0.0162	0.0014	0.1995	0.0018	0.0014	0.081	7e-04	0.1022	0.1577	0.0241	0.0016	0.1191	0.0105	0.0018	0.0021	0.0015	7e-04	0.0243	0.0226	0.0326	0.0544	0.0112	0.0893	8e-04
13	rs117295849	87741601	0.95	0.267590046340022	0.78	0.709419594942363	0.233651644502006	0.445384566207761	0.0299	0.0085	0.0161	0.0014	0.1993	0.0018	0.0014	0.0811	8e-04	0.1017	0.1579	0.0239	0.0016	0.119	0.0104	0.0018	0.0022	0.0015	7e-04	0.0241	0.0227	0.0327	0.0548	0.0112	0.0897	9e-04
13	rs72636470	87741708	0.95	0.267590046340022	0.79	0.649136622646432	0.234375152534806	0.445650545682155	0.0299	0.0085	0.0161	0.0014	0.1993	0.0018	0.0014	0.0811	8e-04	0.1017	0.1579	0.0239	0.0016	0.119	0.0104	0.0018	0.0022	0.0015	7e-04	0.0241	0.0227	0.0327	0.0548	0.0112	0.0897	9e-04
13	rs118142624	87759869	0.95	0.267590046340022	0.79	0.649136622646432	0.23693861089367	0.448445869188165	0.0298	0.0085	0.0161	0.0014	0.1993	0.0018	0.0015	0.0811	8e-04	0.1016	0.158	0.0239	0.0016	0.119	0.0104	0.0018	0.0022	0.0015	7e-04	0.0241	0.0227	0.0327	0.0549	0.0112	0.0897	9e-04
13	rs75049596	87779057	0.95	0.267590046340022	0.79	0.649136622646432	0.284237916656012	0.442461577657479	0.0295	0.0083	0.016	0.0015	0.1993	0.0018	0.0016	0.0811	8e-04	0.1007	0.159	0.0235	0.0018	0.1184	0.0104	0.002	0.0025	0.0014	6e-04	0.0239	0.0228	0.0328	0.0552	0.0112	0.0901	9e-04
13	rs9524729	87782924	0.95	0.267590046340022	0.79	0.649136622646432	0.287989032544909	0.439411207310356	0.0295	0.0082	0.016	0.0015	0.1993	0.0018	0.0016	0.0812	8e-04	0.1007	0.159	0.0235	0.0018	0.1184	0.0104	0.002	0.0025	0.0014	6e-04	0.0239	0.0228	0.0328	0.0552	0.0112	0.0901	9e-04
13	rs77220315	87787821	0.95	0.267590046340022	0.79	0.649136622646432	0.297894049922907	0.43782194431907	0.0295	0.0082	0.016	0.0015	0.1994	0.0018	0.0016	0.0812	8e-04	0.1006	0.159	0.0235	0.0018	0.1183	0.0104	0.002	0.0026	0.0014	6e-04	0.0238	0.0228	0.0329	0.0552	0.0112	0.0901	9e-04
13	rs78867842	87788552	0.95	0.267590046340022	0.79	0.649136622646432	0.293929891297587	0.438616383828987	0.0295	0.0082	0.016	0.0015	0.1994	0.0018	0.0016	0.0812	8e-04	0.1006	0.159	0.0235	0.0018	0.1183	0.0103	0.002	0.0026	0.0014	6e-04	0.0238	0.0228	0.0329	0.0552	0.0112	0.0901	9e-04
13	rs9524785	87790337	0.95	0.267590046340022	0.79	0.649136622646432	0.294460027480629	0.436366471005598	0.0295	0.0082	0.016	0.0015	0.1994	0.0018	0.0016	0.0812	8e-04	0.1006	0.159	0.0235	0.0019	0.1183	0.0103	0.002	0.0026	0.0014	6e-04	0.0238	0.0228	0.0329	0.0552	0.0112	0.0901	9e-04
13	rs117812816	87798490	0.95	0.267590046340022	0.79	0.649136622646432	0.29455647053727	0.435573122464594	0.0295	0.0082	0.016	0.0015	0.1994	0.0018	0.0016	0.0812	8e-04	0.1006	0.159	0.0235	0.0019	0.1183	0.0103	0.002	0.0026	0.0014	6e-04	0.0238	0.0228	0.0329	0.0552	0.0112	0.0901	9e-04
13	rs116348465	87821341	0.95	0.267590046340022	0.79	0.649136622646432	0.297312164618941	0.43967623370103	0.0295	0.0083	0.016	0.0015	0.1993	0.0018	0.0016	0.0812	8e-04	0.1005	0.1591	0.0235	0.0019	0.1184	0.0103	0.002	0.0026	0.0014	7e-04	0.0238	0.0228	0.0328	0.0551	0.0112	0.0901	0.001
13	rs79037654	87832492	0.95	0.267590046340022	0.79	0.649136622646432	0.298573680281903	0.449645280655943	0.0294	0.0082	0.016	0.0016	0.1989	0.0018	0.0017	0.0812	8e-04	0.1004	0.1592	0.0234	0.0021	0.1186	0.0104	0.002	0.0026	0.0013	7e-04	0.0237	0.0228	0.0328	0.0549	0.0113	0.0902	0.001
13	rs17543068	87834791	0.95	0.267590046340022	0.79	0.649136622646432	0.298525107968727	0.448845578814272	0.0294	0.0082	0.0161	0.0016	0.1989	0.0018	0.0017	0.0812	8e-04	0.1003	0.1592	0.0234	0.0021	0.1186	0.0104	0.002	0.0026	0.0013	7e-04	0.0237	0.0228	0.0328	0.0549	0.0113	0.0902	0.001
13	rs1967454	87836852	0.95	0.267590046340022	0.79	0.649136622646432	0.307927867552857	0.452046641999105	0.0294	0.0082	0.016	0.0016	0.1989	0.0018	0.0019	0.0812	8e-04	0.1002	0.1593	0.0234	0.0021	0.1186	0.0104	0.002	0.0026	0.0013	7e-04	0.0237	0.0228	0.0328	0.0548	0.0114	0.0901	0.001
13	rs74103272	87847765	0.95	0.267590046340022	0.79	0.649136622646432	0.303648105232882	0.44698107442655	0.0294	0.0082	0.016	0.0017	0.1988	0.0019	0.002	0.0812	8e-04	0.1002	0.1593	0.0235	0.002	0.1186	0.0104	0.002	0.0027	0.0013	7e-04	0.0237	0.0228	0.0328	0.0548	0.0113	0.0902	0.001
13	rs78014833	87848650	0.95	0.267590046340022	0.79	0.649136622646432	0.303648105232882	0.446182630966478	0.0294	0.0082	0.0161	0.0017	0.1987	0.0019	0.002	0.0812	8e-04	0.1002	0.1592	0.0235	0.002	0.1186	0.0104	0.002	0.0027	0.0013	7e-04	0.0237	0.0228	0.0328	0.0548	0.0113	0.0901	0.001
13	rs9525038	87851044	0.95	0.267590046340022	0.79	0.649136622646432	0.304678250154086	0.446847974241131	0.0293	0.0082	0.0161	0.0018	0.1987	0.0019	0.002	0.0812	8e-04	0.1001	0.1592	0.0235	0.002	0.1186	0.0104	0.0021	0.0028	0.0013	7e-04	0.0237	0.0228	0.0328	0.0548	0.0113	0.0901	0.001
13	rs58701611	87852170	0.95	0.267590046340022	0.79	0.649136622646432	0.302424151152673	0.445118628872377	0.0293	0.0082	0.0161	0.0018	0.1987	0.0019	0.002	0.0812	8e-04	0.1001	0.1593	0.0235	0.002	0.1186	0.0104	0.0021	0.0028	0.0013	7e-04	0.0237	0.0228	0.0328	0.0548	0.0113	0.0901	0.001
13	rs12874394	87854478	0.95	0.267590046340022	0.79	0.649136622646432	0.300520014062393	0.441532609535004	0.0293	0.0082	0.0161	0.0018	0.1987	0.0019	0.002	0.0812	8e-04	0.1001	0.1593	0.0235	0.002	0.1186	0.0104	0.0021	0.0028	0.0013	7e-04	0.0237	0.0228	0.0328	0.0548	0.0113	0.0901	9e-04
13	rs117694706	87865691	0.95	0.267590046340022	0.79	0.649136622646432	0.302864472910473	0.442859865769629	0.0292	0.0082	0.0161	0.0018	0.1985	0.0019	0.002	0.0813	8e-04	0.1	0.1594	0.0234	0.002	0.1186	0.0104	0.0021	0.0028	0.0013	7e-04	0.0236	0.0229	0.0328	0.0548	0.0114	0.0901	9e-04
13	rs9525064	87867196	0.95	0.267590046340022	0.79	0.649136622646432	0.303011322263841	0.441930675127654	0.0292	0.0082	0.0161	0.0018	0.1985	0.0019	0.002	0.0814	8e-04	0.1	0.1594	0.0234	0.002	0.1185	0.0104	0.0021	0.0028	0.0013	7e-04	0.0236	0.0229	0.0328	0.0549	0.0114	0.0901	0.001
13	rs118098915	87869496	0.95	0.267590046340022	0.79	0.649136622646432	0.304187474588742	0.436101978623683	0.0291	0.0082	0.0161	0.0018	0.1984	0.0019	0.002	0.0814	8e-04	0.1	0.1594	0.0234	0.002	0.1185	0.0104	0.0021	0.0028	0.0013	7e-04	0.0236	0.0229	0.0328	0.0549	0.0114	0.0901	0.001
13	rs60006527	87881002	0.95	0.267590046340022	0.79	0.649136622646432	0.306941210121958	0.426214639476211	0.0291	0.0082	0.0161	0.0019	0.1982	0.002	0.0021	0.0815	8e-04	0.0998	0.1594	0.0234	0.002	0.1185	0.0104	0.0021	0.0029	0.0013	6e-04	0.0235	0.023	0.0328	0.0549	0.0114	0.0902	0.001
13	rs117985900	87886550	0.95	0.267590046340022	0.79	0.649136622646432	0.308619523148298	0.427397900932292	0.0291	0.0082	0.016	0.0019	0.1982	0.002	0.0021	0.0816	8e-04	0.0998	0.1594	0.0234	0.002	0.1185	0.0104	0.0021	0.0029	0.0013	6e-04	0.0235	0.023	0.0328	0.0548	0.0115	0.0902	0.001
13	rs73561254	87918039	0.95	0.267590046340022	0.79	0.649136622646432	0.319696576764215	0.417433834524958	0.029	0.0081	0.016	0.0021	0.1978	0.0021	0.0022	0.082	8e-04	0.0994	0.1596	0.0232	0.002	0.1185	0.0104	0.0023	0.003	0.0012	7e-04	0.0235	0.0232	0.0326	0.0545	0.0116	0.0902	0.001
13	rs9584358	87919800	0.95	0.267590046340022	0.79	0.649136622646432	0.318489151631711	0.407533858690854	0.029	0.0081	0.016	0.0021	0.1977	0.0021	0.0023	0.082	9e-04	0.0994	0.1596	0.0233	0.002	0.1185	0.0104	0.0023	0.0031	0.0012	7e-04	0.0235	0.0232	0.0326	0.0545	0.0116	0.0901	0.001
13	rs72636490	87927123	0.95	0.267590046340022	0.79	0.649136622646432	0.323789328523991	0.412606028813671	0.029	0.0081	0.0161	0.0022	0.1974	0.0022	0.0023	0.082	8e-04	0.0993	0.1596	0.0233	0.0021	0.1184	0.0104	0.0023	0.0031	0.0012	6e-04	0.0235	0.0233	0.0325	0.0544	0.0117	0.0902	0.001
13	rs17614922	87946475	0.94	0.298643641979994	0.79	0.649136622646432	0.315231090050297	0.383710741442212	0.0286	0.008	0.0162	0.0022	0.1964	0.0023	0.0025	0.0821	8e-04	0.0991	0.1597	0.0234	0.0023	0.1185	0.0103	0.0024	0.0031	0.0012	6e-04	0.0235	0.0235	0.0324	0.0545	0.012	0.0903	0.0012
13	rs79539373	87946606	0.94	0.298643641979994	0.79	0.649136622646432	0.315331075526464	0.383966154547333	0.0286	0.008	0.0162	0.0022	0.1964	0.0023	0.0025	0.0821	8e-04	0.0991	0.1597	0.0234	0.0023	0.1185	0.0103	0.0024	0.0031	0.0012	6e-04	0.0235	0.0235	0.0324	0.0545	0.012	0.0903	0.0012
13	rs78588549	87947319	0.94	0.298643641979994	0.79	0.649136622646432	0.315431077680907	0.383072416048527	0.0286	0.008	0.0162	0.0023	0.1964	0.0023	0.0025	0.0821	8e-04	0.0991	0.1597	0.0234	0.0023	0.1185	0.0103	0.0024	0.0031	0.0012	6e-04	0.0235	0.0235	0.0324	0.0545	0.012	0.0903	0.0012
13	rs1576562	87950318	0.94	0.298643641979994	0.79	0.649136622646432	0.315631132021876	0.383072416048527	0.0286	0.008	0.0162	0.0023	0.1964	0.0023	0.0025	0.0821	8e-04	0.0991	0.1597	0.0234	0.0023	0.1185	0.0103	0.0024	0.0031	0.0012	6e-04	0.0235	0.0235	0.0324	0.0545	0.012	0.0903	0.0012
13	rs118152346	87960934	0.94	0.298643641979994	0.79	0.649136622646432	0.306005435657409	0.400668508683093	0.0285	0.008	0.0162	0.0023	0.1963	0.0023	0.0025	0.0821	8e-04	0.099	0.1597	0.0234	0.0023	0.1186	0.0103	0.0024	0.0031	0.0012	6e-04	0.0235	0.0235	0.0324	0.0546	0.012	0.0902	0.0012
13	rs117177597	87961083	0.94	0.298643641979994	0.79	0.649136622646432	0.305857819897889	0.400668508683093	0.0285	0.008	0.0162	0.0023	0.1963	0.0023	0.0025	0.0821	8e-04	0.099	0.1597	0.0234	0.0023	0.1186	0.0103	0.0024	0.0031	0.0012	6e-04	0.0235	0.0235	0.0324	0.0546	0.012	0.0902	0.0012
13	rs1330619	87967805	0.94	0.298643641979994	0.79	0.649136622646432	0.299984103034177	0.399893319376163	0.0285	0.008	0.0162	0.0023	0.1962	0.0023	0.0025	0.0821	8e-04	0.099	0.1598	0.0233	0.0023	0.1186	0.0103	0.0024	0.0031	0.0012	6e-04	0.0235	0.0236	0.0324	0.0547	0.012	0.0902	0.0012
13	rs112367851	87975302	0.94	0.298643641979994	0.79	0.649136622646432	0.290424612880202	0.392678223989459	0.0285	0.008	0.0162	0.0023	0.1961	0.0023	0.0025	0.0821	8e-04	0.099	0.1598	0.0233	0.0023	0.1186	0.0103	0.0024	0.0031	0.0012	6e-04	0.0235	0.0236	0.0324	0.0547	0.012	0.0902	0.0012
13	rs9556681	87995522	0.94	0.298643641979994	0.8	0.592267592767429	0.224899698980907	0.40532828509247	0.0281	0.008	0.0166	0.0027	0.1939	0.0026	0.0024	0.0826	9e-04	0.0978	0.1608	0.0233	0.0026	0.1185	0.0104	0.0032	0.0032	0.002	9e-04	0.0229	0.0238	0.0317	0.0553	0.0125	0.0892	0.0013
13	rs4076203	87996848	0.94	0.298643641979994	0.8	0.592267592767429	0.225608032614244	0.403125993137984	0.0281	0.008	0.0166	0.0027	0.1939	0.0026	0.0024	0.0826	9e-04	0.0978	0.1608	0.0233	0.0026	0.1184	0.0104	0.0032	0.0032	0.002	9e-04	0.0229	0.0238	0.0317	0.0553	0.0125	0.0892	0.0014
13	rs4483713	88000536	0.94	0.298643641979994	0.8	0.592267592767429	0.220387538187495	0.392035786290617	0.0281	0.008	0.0166	0.0027	0.1939	0.0026	0.0024	0.0826	9e-04	0.0977	0.1609	0.0233	0.0026	0.1182	0.0104	0.0032	0.0032	0.002	9e-04	0.0229	0.0238	0.0317	0.0554	0.0125	0.0892	0.0014
13	rs7328305	88000671	0.94	0.298643641979994	0.8	0.592267592767429	0.220264072440694	0.391393639915272	0.0281	0.008	0.0166	0.0027	0.1939	0.0026	0.0024	0.0826	9e-04	0.0977	0.1609	0.0233	0.0026	0.1182	0.0104	0.0032	0.0032	0.002	9e-04	0.0229	0.0238	0.0317	0.0554	0.0125	0.0892	0.0014
13	rs72638087	88001994	0.94	0.298643641979994	0.8	0.592267592767429	0.219400895851827	0.396152405986527	0.0281	0.008	0.0166	0.0027	0.1938	0.0026	0.0024	0.0826	9e-04	0.0977	0.1609	0.0233	0.0026	0.1182	0.0104	0.0032	0.0032	0.0021	9e-04	0.0228	0.0238	0.0317	0.0554	0.0125	0.0892	0.0014
13	rs12861286	88009810	0.94	0.298643641979994	0.8	0.592267592767429	0.207197492698433	0.369357607049417	0.028	0.0081	0.0167	0.0027	0.1937	0.0026	0.0024	0.0825	9e-04	0.0977	0.161	0.0232	0.0026	0.1181	0.0104	0.0032	0.0032	0.0021	0.001	0.0228	0.0237	0.0317	0.0555	0.0125	0.0893	0.0013
13	rs9556720	88028375	0.94	0.298643641979994	0.8	0.592267592767429	0.201673570270599	0.364691529659476	0.028	0.0081	0.0167	0.0027	0.1936	0.0026	0.0024	0.0825	9e-04	0.0976	0.1612	0.0232	0.0027	0.1179	0.0105	0.0032	0.0032	0.0022	0.001	0.0228	0.0237	0.0317	0.0555	0.0125	0.0894	0.0014
13	rs11617799	88031477	0.94	0.298643641979994	0.8	0.592267592767429	0.181564389235479	0.380267312347481	0.0274	0.0083	0.0169	0.0027	0.1923	0.0026	0.0023	0.083	0.001	0.0974	0.1626	0.023	0.0027	0.1173	0.0107	0.0031	0.003	0.0025	0.0011	0.0227	0.0237	0.0313	0.0558	0.0125	0.0898	0.0015
13	rs9516949	88032490	0.94	0.298643641979994	0.8	0.592267592767429	0.147174643612174	0.371507087388073	0.0265	0.0084	0.017	0.0027	0.1902	0.0025	0.0022	0.0832	0.0011	0.0974	0.1643	0.0225	0.0027	0.1166	0.0108	0.003	0.0027	0.0028	0.0013	0.023	0.0238	0.0311	0.0567	0.0127	0.0901	0.0016
13	rs79299802	88032785	0.94	0.298643641979994	0.8	0.592267592767429	0.147305102115665	0.383710741442212	0.0265	0.0084	0.017	0.0027	0.1901	0.0025	0.0021	0.0832	0.0011	0.0974	0.1644	0.0225	0.0027	0.1166	0.0108	0.003	0.0027	0.0028	0.0013	0.023	0.0238	0.0311	0.0568	0.0127	0.0901	0.0016
13	rs73565613	88035101	0.94	0.298643641979994	0.81	0.53874877155386	0.139094130810682	0.353038067993508	0.0264	0.0084	0.0171	0.0027	0.1897	0.0025	0.0021	0.0832	0.0011	0.0973	0.1646	0.0225	0.0028	0.1166	0.0108	0.003	0.0027	0.0029	0.0013	0.023	0.0238	0.0311	0.0569	0.0128	0.0902	0.0016
13	rs7999863	88036213	0.94	0.298643641979994	0.8	0.592267592767429	0.138842063231825	0.353786640391894	0.0263	0.0084	0.0171	0.0027	0.1897	0.0025	0.0021	0.0832	0.0011	0.0973	0.1646	0.0225	0.0028	0.1166	0.0108	0.003	0.0027	0.0029	0.0013	0.023	0.0238	0.0311	0.0569	0.0128	0.0902	0.0016
13	rs1538927	88050923	0.94	0.298643641979994	0.8	0.592267592767429	0.139441171072445	0.339888818630347	0.0262	0.0085	0.0171	0.0027	0.1894	0.0025	0.0021	0.0831	0.0011	0.0972	0.1648	0.0225	0.0028	0.1166	0.0108	0.0029	0.0027	0.0029	0.0013	0.0231	0.0238	0.0311	0.0571	0.0128	0.0903	0.0016
13	rs9513263	88051360	0.94	0.298643641979994	0.8	0.592267592767429	0.140136805805685	0.335947685820049	0.0262	0.0085	0.0171	0.0027	0.1895	0.0025	0.0021	0.0831	0.0011	0.0972	0.1648	0.0224	0.0028	0.1166	0.0108	0.0029	0.0027	0.0029	0.0013	0.0231	0.0238	0.0311	0.0571	0.0128	0.0903	0.0016
13	rs16954462	88051460	0.94	0.298643641979994	0.8	0.592267592767429	0.139693889368837	0.333491272199191	0.0262	0.0085	0.0171	0.0027	0.1895	0.0025	0.0021	0.0831	0.0011	0.0972	0.1649	0.0224	0.0028	0.1166	0.0108	0.0029	0.0026	0.0029	0.0013	0.0231	0.0238	0.0311	0.0571	0.0128	0.0903	0.0016
13	rs80324773	88052328	0.94	0.298643641979994	0.8	0.592267592767429	0.139283361283212	0.332019946970045	0.0262	0.0085	0.0171	0.0027	0.1895	0.0025	0.0021	0.0831	0.0011	0.0972	0.1649	0.0224	0.0028	0.1166	0.0108	0.0029	0.0026	0.0029	0.0013	0.0231	0.0238	0.0311	0.0571	0.0128	0.0903	0.0016
13	rs116867630	88057181	0.94	0.298643641979994	0.8	0.592267592767429	0.139725498423475	0.347562457504196	0.0262	0.0085	0.0171	0.0027	0.1895	0.0025	0.0021	0.0831	0.0011	0.0971	0.165	0.0223	0.0028	0.1167	0.0108	0.0029	0.0026	0.0029	0.0013	0.0231	0.0238	0.031	0.0571	0.0128	0.0905	0.0016
13	rs117885760	88062264	0.94	0.298643641979994	0.81	0.53874877155386	0.139915242672776	0.348680468442254	0.0262	0.0085	0.0171	0.0027	0.1895	0.0025	0.0021	0.0831	0.0011	0.0971	0.165	0.0223	0.0028	0.1167	0.0108	0.0029	0.0026	0.0029	0.0013	0.0231	0.0238	0.031	0.0571	0.0128	0.0905	0.0016
13	rs12583837	88062686	0.94	0.298643641979994	0.81	0.53874877155386	0.140707503213311	0.348556194043495	0.0262	0.0085	0.0171	0.0027	0.1895	0.0025	0.0021	0.0832	0.0011	0.0971	0.165	0.0223	0.0028	0.1167	0.0108	0.0029	0.0026	0.0029	0.0013	0.0231	0.0238	0.031	0.0571	0.0128	0.0905	0.0016
13	rs7337591	88075637	0.94	0.298643641979994	0.81	0.53874877155386	0.119446226119604	0.335333090830472	0.0261	0.0085	0.0171	0.0027	0.1895	0.0025	0.0021	0.0831	0.0011	0.0972	0.1655	0.0223	0.0026	0.1164	0.0109	0.0029	0.0026	0.0029	0.0012	0.0231	0.0238	0.0311	0.0572	0.0128	0.0908	0.0014
13	rs4331219	88085955	0.94	0.298643641979994	0.81	0.53874877155386	0.110106636386123	0.32590994164905	0.0261	0.0084	0.0171	0.0027	0.1895	0.0025	0.0021	0.083	0.0011	0.0973	0.1661	0.0222	0.0023	0.1162	0.0109	0.0029	0.0026	0.0027	0.001	0.0231	0.0238	0.031	0.0573	0.0128	0.0912	0.0012
13	rs12864473	88088999	0.94	0.298643641979994	0.81	0.53874877155386	0.107312229017742	0.321774202084784	0.0261	0.0084	0.0172	0.0027	0.1894	0.0025	0.0021	0.083	0.0011	0.0973	0.1662	0.0222	0.0023	0.1161	0.0109	0.0028	0.0026	0.0027	0.001	0.0232	0.0237	0.031	0.0573	0.0128	0.0912	0.0012
13	rs78020174	88099291	0.94	0.298643641979994	0.81	0.53874877155386	0.0966023515963167	0.334350420088052	0.026	0.0084	0.0173	0.0027	0.1891	0.0025	0.0021	0.0828	0.0011	0.0972	0.1664	0.0222	0.0023	0.1161	0.011	0.0028	0.0026	0.0025	0.001	0.0232	0.0237	0.0311	0.0575	0.0128	0.0915	0.0012
13	rs117439875	88116841	0.94	0.298643641979994	0.81	0.53874877155386	0.0924014871051624	0.32298898344543	0.026	0.0084	0.0173	0.0027	0.1889	0.0025	0.0021	0.0827	0.0011	0.0972	0.1665	0.0222	0.0023	0.1162	0.011	0.0028	0.0025	0.0024	0.001	0.0232	0.0237	0.0311	0.0575	0.0128	0.0916	0.0012
13	rs146551829	88129933	0.94	0.298643641979994	0.81	0.53874877155386	0.0914487316433938	0.320075775582771	0.026	0.0084	0.0173	0.0027	0.1889	0.0025	0.0021	0.0827	0.0011	0.0972	0.1665	0.0222	0.0023	0.1162	0.011	0.0028	0.0025	0.0024	0.001	0.0232	0.0237	0.0311	0.0575	0.0128	0.0916	0.0012
13	rs74103855	88131409	0.94	0.298643641979994	0.82	0.488512084344485	0.0906716397038753	0.317533115843343	0.026	0.0084	0.0173	0.0027	0.1889	0.0025	0.0021	0.0827	0.0011	0.0972	0.1666	0.0222	0.0023	0.1162	0.011	0.0028	0.0025	0.0023	0.001	0.0233	0.0237	0.0311	0.0575	0.0128	0.0916	0.0012
13	rs118005303	88132989	0.94	0.298643641979994	0.82	0.488512084344485	0.0900915716806251	0.316324434414308	0.026	0.0084	0.0173	0.0026	0.1889	0.0025	0.0021	0.0827	0.0011	0.0972	0.1666	0.0222	0.0023	0.1162	0.011	0.0028	0.0025	0.0023	0.001	0.0233	0.0237	0.0311	0.0576	0.0128	0.0917	0.0012
13	rs7332692	88150833	0.94	0.298643641979994	0.82	0.488512084344485	0.0894178025311945	0.31306782631699	0.026	0.0084	0.0174	0.0026	0.1888	0.0025	0.0021	0.0826	0.0011	0.0972	0.1668	0.0221	0.0023	0.1162	0.011	0.0028	0.0025	0.0023	0.001	0.0233	0.0237	0.0311	0.0576	0.0128	0.0917	0.0012
13	rs1340833	88154135	0.94	0.298643641979994	0.82	0.488512084344485	0.0896821154299553	0.308381560662893	0.026	0.0085	0.0174	0.0026	0.1887	0.0024	0.0021	0.0826	0.0011	0.0971	0.1668	0.0221	0.0023	0.1162	0.011	0.0028	0.0025	0.0022	0.001	0.0232	0.0236	0.0312	0.0576	0.0128	0.0917	0.0012
13	rs79676287	88154213	0.94	0.298643641979994	0.82	0.488512084344485	0.0894658226526445	0.306943876665039	0.026	0.0085	0.0174	0.0026	0.1887	0.0024	0.0021	0.0826	0.0011	0.0971	0.1668	0.0221	0.0024	0.1162	0.011	0.0028	0.0025	0.0022	0.001	0.0232	0.0236	0.0312	0.0576	0.0128	0.0917	0.0012
13	rs79451686	88155708	0.94	0.298643641979994	0.82	0.488512084344485	0.0883416669260702	0.297885461275152	0.026	0.0085	0.0174	0.0026	0.1887	0.0024	0.002	0.0827	0.0011	0.0971	0.1669	0.0221	0.0023	0.1162	0.011	0.0028	0.0025	0.0022	0.001	0.0232	0.0236	0.0312	0.0576	0.0128	0.0917	0.0012
13	rs112925798	88156656	0.94	0.298643641979994	0.82	0.488512084344485	0.0880085538138688	0.297766816158571	0.026	0.0085	0.0174	0.0026	0.1887	0.0024	0.002	0.0827	0.0011	0.0971	0.1669	0.0221	0.0024	0.1162	0.011	0.0028	0.0025	0.0022	0.001	0.0233	0.0236	0.0312	0.0576	0.0128	0.0917	0.0012
13	rs74103867	88168743	0.94	0.298643641979994	0.82	0.488512084344485	0.0942016362221736	0.302762128271929	0.0259	0.0084	0.0174	0.0025	0.1884	0.0023	0.002	0.0829	0.0011	0.0969	0.168	0.022	0.0024	0.1161	0.011	0.0026	0.0023	0.0019	0.001	0.0234	0.0234	0.0312	0.0579	0.0126	0.0917	0.0012
13	rs11619479	88169764	0.94	0.298643641979994	0.82	0.488512084344485	0.096652770788914	0.311262928174853	0.026	0.0084	0.0174	0.0025	0.1883	0.0023	0.0019	0.0829	0.0011	0.0969	0.1681	0.022	0.0024	0.1161	0.011	0.0026	0.0023	0.0018	0.001	0.0235	0.0234	0.0312	0.0579	0.0126	0.0917	0.0012
13	rs57662059	88187878	0.94	0.298643641979994	0.82	0.488512084344485	0.0872501508224869	0.295752031934044	0.0259	0.0084	0.0174	0.0025	0.188	0.0024	0.002	0.0826	0.0011	0.0967	0.1683	0.0221	0.0025	0.1161	0.0112	0.0026	0.0024	0.0019	0.0011	0.0235	0.0237	0.0312	0.0579	0.0126	0.0919	0.0012
13	rs7981591	88189223	0.94	0.298643641979994	0.82	0.488512084344485	0.0870376010472014	0.296225727407852	0.0259	0.0084	0.0174	0.0025	0.1881	0.0024	0.002	0.0825	0.0011	0.0966	0.1683	0.0221	0.0025	0.1161	0.0112	0.0026	0.0024	0.0019	0.0011	0.0235	0.0236	0.0311	0.0579	0.0126	0.0919	0.0012
13	rs117210176	88189514	0.94	0.298643641979994	0.82	0.488512084344485	0.0898024211060979	0.300499250035185	0.0259	0.0084	0.0174	0.0025	0.188	0.0024	0.002	0.0825	0.0011	0.0966	0.1685	0.0221	0.0025	0.1161	0.0111	0.0026	0.0024	0.0019	0.0011	0.0235	0.0236	0.0311	0.0579	0.0125	0.0919	0.0012
13	rs79774500	88192780	0.93	0.332112317682009	0.82	0.488512084344485	0.0517732148983823	0.318380003416938	0.0244	0.0081	0.0176	0.0024	0.1852	0.0024	0.0023	0.0801	0.0012	0.0943	0.1733	0.0225	0.0032	0.116	0.0125	0.0022	0.0021	0.0019	0.0015	0.0243	0.0231	0.03	0.0594	0.0132	0.0922	0.0014
13	rs1335119	88227070	0.92	0.368072033098782	0.82	0.488512084344485	0.0528558756883972	0.275023972571688	0.0238	0.008	0.0177	0.0024	0.1844	0.0024	0.0024	0.0791	0.0012	0.0936	0.1752	0.0228	0.0035	0.1161	0.013	0.0021	0.0019	0.0019	0.0016	0.0246	0.0229	0.0298	0.0593	0.0133	0.092	0.0014
13	rs16956726	88236703	0.92	0.368072033098782	0.82	0.488512084344485	0.0517900159181635	0.2738667369774	0.0238	0.008	0.0177	0.0024	0.1844	0.0024	0.0024	0.079	0.0012	0.0936	0.1754	0.0228	0.0035	0.116	0.0131	0.0021	0.0019	0.0019	0.0016	0.0246	0.0229	0.0298	0.0593	0.0133	0.092	0.0014
13	rs117993621	88255507	0.91	0.406594937265203	0.82	0.488512084344485	0.050987692686061	0.273173119035646	0.0238	0.008	0.0177	0.0024	0.1844	0.0024	0.0024	0.0789	0.0012	0.0936	0.1754	0.0228	0.0035	0.1161	0.0131	0.0021	0.0019	0.0019	0.0016	0.0246	0.023	0.0298	0.0593	0.0133	0.0919	0.0014
13	rs9554632	88260530	0.91	0.406594937265203	0.82	0.488512084344485	0.0547170913841881	0.280483049118444	0.0239	0.008	0.0177	0.0024	0.1844	0.0024	0.0024	0.0789	0.0012	0.0937	0.1755	0.0226	0.0036	0.1161	0.0131	0.0021	0.0019	0.0019	0.0016	0.0246	0.023	0.0299	0.0594	0.0131	0.092	0.0014
13	rs959536	88271296	0.91	0.406594937265203	0.82	0.488512084344485	0.057158357871212	0.288439191833232	0.0239	0.008	0.0177	0.0024	0.1844	0.0024	0.0024	0.0789	0.0012	0.0938	0.1756	0.0226	0.0036	0.1162	0.0131	0.0021	0.0019	0.0019	0.0016	0.0246	0.023	0.0298	0.0594	0.0131	0.092	0.0014
13	rs9557331	88274859	0.91	0.406594937265203	0.82	0.488512084344485	0.0578250102598998	0.291263381897018	0.0239	0.008	0.0177	0.0024	0.1844	0.0024	0.0024	0.0789	0.0012	0.0937	0.1756	0.0227	0.0036	0.1162	0.0131	0.0021	0.0019	0.0019	0.0016	0.0246	0.023	0.0298	0.0594	0.0131	0.092	0.0014
13	rs3013622	88280942	0.91	0.406594937265203	0.82	0.488512084344485	0.0599670090180403	0.299904604025761	0.0239	0.008	0.0177	0.0023	0.1844	0.0024	0.0024	0.0788	0.0012	0.0937	0.1757	0.0226	0.0036	0.1161	0.0131	0.0021	0.0019	0.0019	0.0016	0.0244	0.0229	0.0299	0.0598	0.013	0.0921	0.0014
13	rs915241	88282382	0.91	0.406594937265203	0.82	0.488512084344485	0.0594312655647168	0.300975221670463	0.0239	0.008	0.0177	0.0023	0.1844	0.0024	0.0024	0.0788	0.0012	0.0938	0.1757	0.0226	0.0036	0.1161	0.0131	0.0021	0.0019	0.0019	0.0016	0.0244	0.023	0.0299	0.0598	0.0129	0.0921	0.0014
13	rs12865075	88288971	0.91	0.406594937265203	0.82	0.488512084344485	0.0864959150095285	0.315841344010582	0.0236	0.0085	0.0178	0.002	0.1834	0.0025	0.0026	0.0799	0.0013	0.093	0.1754	0.0211	0.0038	0.1179	0.0132	0.0016	0.0017	0.002	0.0016	0.025	0.0226	0.0286	0.0606	0.0129	0.0926	0.0016
13	rs11618620	88295238	0.91	0.406594937265203	0.82	0.488512084344485	0.0901156941386536	0.331897422196651	0.0236	0.0086	0.0178	0.0019	0.1833	0.0025	0.0026	0.08	0.0013	0.093	0.1754	0.021	0.0038	0.118	0.0132	0.0015	0.0017	0.0021	0.0016	0.0251	0.0225	0.0285	0.0606	0.0129	0.0926	0.0016
13	rs9518007	88296770	0.91	0.406594937265203	0.82	0.488512084344485	0.106292499728179	0.334227645271916	0.0236	0.0086	0.0178	0.0019	0.1833	0.0023	0.0026	0.0804	0.0013	0.0929	0.1754	0.021	0.0038	0.1182	0.0132	0.0014	0.0016	0.0018	0.0016	0.0251	0.0225	0.0285	0.0606	0.0129	0.0929	0.0016
13	rs17709771	88302026	0.91	0.406594937265203	0.83	0.441484906400802	0.107043293644825	0.330183462467685	0.0236	0.0086	0.0178	0.0019	0.1831	0.0023	0.0026	0.0804	0.0013	0.0927	0.1754	0.0211	0.0038	0.1184	0.0132	0.0014	0.0016	0.0018	0.0016	0.0251	0.0225	0.0284	0.0607	0.013	0.0928	0.0016
13	rs9518026	88306563	0.91	0.406594937265203	0.83	0.441484906400802	0.108419240227292	0.332877989554627	0.0236	0.0086	0.0179	0.0019	0.1831	0.0023	0.0026	0.0804	0.0013	0.0927	0.1754	0.0211	0.0038	0.1184	0.0132	0.0014	0.0016	0.0018	0.0016	0.0251	0.0225	0.0283	0.0607	0.013	0.0929	0.0016
13	rs76492945	88312422	0.91	0.406594937265203	0.83	0.441484906400802	0.108527618232476	0.328594252649366	0.0236	0.0086	0.0179	0.0019	0.183	0.0023	0.0026	0.0804	0.0013	0.0926	0.1754	0.0211	0.0038	0.1184	0.0132	0.0014	0.0016	0.0018	0.0016	0.0251	0.0225	0.0283	0.0608	0.013	0.0929	0.0016
13	rs9513746	88313564	0.91	0.406594937265203	0.83	0.441484906400802	0.108717441054537	0.329083001416643	0.0236	0.0086	0.0179	0.0019	0.183	0.0023	0.0026	0.0804	0.0013	0.0926	0.1754	0.0211	0.0038	0.1184	0.0132	0.0014	0.0016	0.0018	0.0016	0.0251	0.0225	0.0283	0.0608	0.013	0.0929	0.0016
13	rs79954583	88319642	0.9	0.447749409690379	0.83	0.441484906400802	0.112667985290079	0.328472098675182	0.0236	0.0087	0.0179	0.0019	0.1829	0.0023	0.0026	0.0804	0.0013	0.0925	0.1755	0.0211	0.0039	0.1185	0.0132	0.0014	0.0016	0.0018	0.0016	0.0251	0.0225	0.0283	0.0608	0.013	0.0928	0.0016
13	rs61959133	88325723	0.9	0.447749409690379	0.83	0.441484906400802	0.112751214759458	0.328594252649366	0.0236	0.0087	0.018	0.0019	0.1829	0.0023	0.0026	0.0804	0.0013	0.0924	0.1755	0.0211	0.0039	0.1185	0.0132	0.0014	0.0016	0.0018	0.0016	0.0251	0.0225	0.0283	0.0609	0.013	0.0927	0.0016
13	rs9582391	88326177	0.9	0.447749409690379	0.83	0.441484906400802	0.112557071559419	0.327861528287684	0.0236	0.0087	0.018	0.0019	0.1829	0.0023	0.0026	0.0804	0.0013	0.0924	0.1755	0.0211	0.0039	0.1185	0.0132	0.0014	0.0016	0.0018	0.0016	0.0251	0.0225	0.0283	0.0609	0.013	0.0927	0.0016
13	rs78886294	88338399	0.9	0.447749409690379	0.83	0.441484906400802	0.109669636088976	0.315479169740318	0.0236	0.0087	0.0179	0.0019	0.1827	0.0023	0.0027	0.0804	0.0013	0.0924	0.1755	0.0212	0.0039	0.1186	0.0132	0.0014	0.0017	0.0018	0.0016	0.0251	0.0225	0.0283	0.0609	0.013	0.0926	0.0016
13	rs75342337	88356240	0.9	0.447749409690379	0.83	0.441484906400802	0.108826003430286	0.31959099796128	0.0236	0.0087	0.0179	0.0019	0.1826	0.0023	0.0027	0.0804	0.0013	0.0923	0.1755	0.0212	0.0039	0.1186	0.0133	0.0014	0.0017	0.0018	0.0016	0.0251	0.0225	0.0283	0.0609	0.013	0.0926	0.0016
13	rs72640660	88359438	0.9	0.447749409690379	0.83	0.441484906400802	0.108392156199693	0.317412186352451	0.0236	0.0087	0.0179	0.0019	0.1826	0.0023	0.0027	0.0804	0.0013	0.0923	0.1755	0.0212	0.0039	0.1186	0.0133	0.0014	0.0017	0.0018	0.0016	0.0251	0.0225	0.0282	0.0609	0.013	0.0926	0.0016
13	rs9518163	88362635	0.9	0.447749409690379	0.83	0.441484906400802	0.0948979207845375	0.286678328200725	0.023	0.009	0.0177	0.0018	0.1777	0.0024	0.0029	0.08	0.0014	0.0927	0.1764	0.0227	0.0042	0.1195	0.0146	0.0016	0.0019	0.0024	0.0016	0.025	0.0227	0.0272	0.0611	0.0132	0.0921	0.0018
13	rs1335394	88370532	0.9	0.447749409690379	0.83	0.441484906400802	0.0984023579877865	0.277226858718505	0.0228	0.0091	0.0177	0.0017	0.1774	0.0024	0.003	0.08	0.0014	0.0926	0.1769	0.0228	0.0042	0.1196	0.0146	0.0016	0.0019	0.0024	0.0016	0.025	0.0228	0.027	0.0611	0.0132	0.092	0.0018
13	rs72640667	88392780	0.89	0.491600132839596	0.83	0.441484906400802	0.0994513008599481	0.272595519357223	0.0228	0.0091	0.0176	0.0018	0.1772	0.0025	0.003	0.08	0.0014	0.0926	0.177	0.0228	0.0043	0.1196	0.0147	0.0016	0.002	0.0024	0.0016	0.025	0.0229	0.0269	0.0612	0.0132	0.092	0.0018
13	rs1855697	88403104	0.89	0.491600132839596	0.83	0.441484906400802	0.0998882717738552	0.276994721239322	0.0228	0.0091	0.0176	0.0018	0.1772	0.0025	0.003	0.08	0.0014	0.0926	0.1771	0.0228	0.0042	0.1197	0.0147	0.0016	0.002	0.0024	0.0016	0.025	0.0229	0.0269	0.0612	0.0132	0.0919	0.0018
13	rs113776137	88418463	0.89	0.491600132839596	0.83	0.441484906400802	0.0979949028810877	0.278156006481766	0.0227	0.0091	0.0177	0.0019	0.1772	0.0025	0.0031	0.0799	0.0014	0.0926	0.1771	0.0226	0.0041	0.1198	0.0147	0.0016	0.0021	0.0024	0.0016	0.025	0.0229	0.0267	0.0612	0.0132	0.0919	0.0019
13	rs1414170	88419191	0.89	0.491600132839596	0.83	0.441484906400802	0.0985043873489168	0.288909309296894	0.0227	0.0091	0.0177	0.0019	0.1773	0.0025	0.0031	0.0799	0.0014	0.0926	0.1771	0.0226	0.0041	0.1198	0.0147	0.0016	0.0021	0.0024	0.0016	0.025	0.0229	0.0267	0.0612	0.0132	0.0919	0.0019
13	rs9518427	88435735	0.89	0.491600132839596	0.83	0.441484906400802	0.100895265438441	0.318380003416938	0.0224	0.0091	0.0176	0.0021	0.1776	0.0026	0.0032	0.0795	0.0013	0.0923	0.177	0.0221	0.0039	0.12	0.0149	0.0017	0.0023	0.0025	0.0017	0.025	0.023	0.0266	0.0614	0.0133	0.0919	0.0019
13	rs11838967	88448483	0.89	0.491600132839596	0.83	0.441484906400802	0.0989387513644405	0.287617046972119	0.0225	0.0092	0.0178	0.0022	0.1779	0.0027	0.0033	0.0789	0.0014	0.0919	0.1758	0.0221	0.004	0.121	0.015	0.0018	0.0024	0.0026	0.0018	0.0249	0.023	0.0266	0.0612	0.0133	0.0917	0.0019
13	rs111977805	88459033	0.89	0.491600132839596	0.83	0.441484906400802	0.0975124257499888	0.289026875031552	0.0224	0.0092	0.0179	0.0022	0.1778	0.0027	0.0034	0.0788	0.0014	0.0919	0.1756	0.0221	0.004	0.1211	0.015	0.0019	0.0025	0.0026	0.0018	0.025	0.0231	0.0265	0.0613	0.0133	0.0916	0.002
13	rs1953341	88460048	0.89	0.491600132839596	0.83	0.441484906400802	0.0992204484311154	0.285389118141479	0.0225	0.0092	0.0179	0.0022	0.1778	0.0027	0.0034	0.0788	0.0014	0.0918	0.1757	0.0221	0.004	0.121	0.015	0.0019	0.0025	0.0026	0.0018	0.025	0.023	0.0265	0.0613	0.0133	0.0917	0.002
13	rs9585797	88471624	0.89	0.491600132839596	0.83	0.441484906400802	0.0919854164505351	0.278388442716817	0.0224	0.0092	0.018	0.0023	0.1777	0.0027	0.0034	0.0787	0.0014	0.0916	0.175	0.0223	0.0041	0.1213	0.015	0.002	0.0025	0.0028	0.0018	0.025	0.023	0.0264	0.0613	0.0133	0.0915	0.002
13	rs72640691	88473933	0.88	0.538208189821859	0.83	0.441484906400802	0.0802523472803834	0.272595519357223	0.0221	0.0092	0.0182	0.0024	0.1776	0.0028	0.0035	0.0787	0.0014	0.0914	0.1744	0.0224	0.0041	0.1217	0.0151	0.0021	0.0026	0.0028	0.0018	0.0252	0.023	0.0264	0.0614	0.0134	0.0912	0.0019
13	rs118144561	88495319	0.88	0.538208189821859	0.83	0.441484906400802	0.0796042602671055	0.268103259406662	0.0221	0.0091	0.0182	0.0024	0.1775	0.0028	0.0035	0.0787	0.0014	0.0914	0.1743	0.0224	0.0041	0.1217	0.0152	0.0022	0.0026	0.0028	0.0018	0.0253	0.023	0.0263	0.0614	0.0134	0.0912	0.0019
13	rs7992197	88496806	0.88	0.538208189821859	0.83	0.441484906400802	0.0812872743630402	0.267988377979886	0.0221	0.0091	0.0182	0.0024	0.1775	0.0028	0.0036	0.0787	0.0014	0.0914	0.1743	0.0224	0.0041	0.1217	0.0152	0.0022	0.0026	0.0028	0.0018	0.0253	0.023	0.0263	0.0614	0.0134	0.0912	0.0019
13	rs12584973	88508812	0.88	0.538208189821859	0.83	0.441484906400802	0.0638647573261008	0.195828285934303	0.0219	0.009	0.019	0.0025	0.1773	0.0029	0.0038	0.0785	0.0013	0.0913	0.1719	0.0224	0.0042	0.122	0.0154	0.0023	0.0027	0.0028	0.0018	0.0256	0.0231	0.0262	0.0615	0.0148	0.0909	0.0018
13	rs75582323	88508926	0.88	0.538208189821859	0.83	0.441484906400802	0.0496528148931608	0.180172472046848	0.0219	0.009	0.0189	0.0026	0.1776	0.0029	0.0038	0.0783	0.0013	0.0911	0.1714	0.0224	0.004	0.1221	0.0154	0.0023	0.0027	0.0028	0.0017	0.0257	0.0231	0.0262	0.0618	0.0148	0.0912	0.0017
13	rs7491881	88512596	0.88	0.538208189821859	0.83	0.441484906400802	0.0356349839696832	0.205241821329961	0.022	0.0089	0.0192	0.0027	0.1784	0.003	0.004	0.0777	0.0012	0.0903	0.1717	0.0224	0.0034	0.121	0.0154	0.0024	0.0028	0.0025	0.0017	0.0262	0.0229	0.0263	0.0631	0.0147	0.091	0.0016
13	rs79063319	88526228	0.88	0.538208189821859	0.83	0.441484906400802	0.0358959216491435	0.206930766070822	0.022	0.0089	0.0192	0.0027	0.1784	0.003	0.004	0.0776	0.0012	0.0901	0.1718	0.0224	0.0034	0.1209	0.0154	0.0024	0.0028	0.0025	0.0017	0.0263	0.023	0.0263	0.0632	0.0147	0.091	0.0016
13	rs77064191	88530103	0.88	0.538208189821859	0.83	0.441484906400802	0.0359220881742402	0.217482568807667	0.022	0.0089	0.0193	0.0027	0.1784	0.003	0.004	0.0776	0.0012	0.0902	0.1718	0.0224	0.0034	0.1209	0.0154	0.0024	0.0028	0.0025	0.0017	0.0263	0.023	0.0263	0.0632	0.0147	0.091	0.0016
13	rs7987189	88532287	0.88	0.538208189821859	0.83	0.441484906400802	0.0352073229870222	0.214587631989389	0.022	0.0089	0.0193	0.0027	0.178	0.003	0.004	0.0775	0.0012	0.0901	0.1718	0.0224	0.0034	0.1208	0.0154	0.0024	0.0028	0.0025	0.0017	0.0263	0.023	0.0263	0.0632	0.0146	0.0915	0.0016
13	rs1023779	88538437	0.88	0.538208189821859	0.83	0.441484906400802	0.0353624208586532	0.192826857139163	0.022	0.0089	0.0193	0.0027	0.1781	0.003	0.004	0.0775	0.0012	0.0901	0.1719	0.0224	0.0034	0.1207	0.0153	0.0024	0.0029	0.0025	0.0017	0.0264	0.023	0.0262	0.0633	0.0145	0.0916	0.0016
13	rs12858850	88539103	0.88	0.538208189821859	0.83	0.441484906400802	0.0354920314234081	0.192826857139163	0.022	0.0089	0.0193	0.0027	0.1781	0.003	0.004	0.0775	0.0012	0.0901	0.1719	0.0224	0.0034	0.1206	0.0153	0.0024	0.0029	0.0025	0.0017	0.0264	0.023	0.0262	0.0633	0.0145	0.0916	0.0016
13	rs9300749	88542455	0.88	0.538208189821859	0.83	0.441484906400802	0.0352718894921659	0.18922542205828	0.022	0.0089	0.0193	0.0027	0.1782	0.003	0.004	0.0775	0.0012	0.0901	0.172	0.0224	0.0034	0.1205	0.0153	0.0024	0.0029	0.0025	0.0017	0.0264	0.023	0.0262	0.0633	0.0145	0.0917	0.0016
13	rs16960404	88545378	0.88	0.538208189821859	0.81	0.53874877155386	0.0332959477162928	0.172663003498232	0.0219	0.0089	0.0193	0.0027	0.1782	0.003	0.004	0.0775	0.0012	0.0901	0.1719	0.0224	0.0034	0.1205	0.0153	0.0024	0.0029	0.0025	0.0017	0.0264	0.023	0.0262	0.0633	0.0145	0.0916	0.0016
13	rs76557294	88548486	0.88	0.538208189821859	0.81	0.53874877155386	0.0323132544560394	0.164190091256066	0.0219	0.0089	0.0193	0.0027	0.1782	0.003	0.004	0.0775	0.0012	0.0901	0.1719	0.0224	0.0034	0.1205	0.0153	0.0024	0.0029	0.0025	0.0017	0.0264	0.023	0.0262	0.0632	0.0145	0.0916	0.0016
13	rs117323494	88571287	0.85	0.695135765909148	0.81	0.53874877155386	0.0236773539430292	0.190149301540982	0.0198	0.0086	0.0194	0.0028	0.1806	0.0033	0.0038	0.0756	0.0012	0.0906	0.1702	0.0237	0.0036	0.1179	0.0146	0.0022	0.0031	0.0024	0.0021	0.0268	0.0226	0.0278	0.063	0.0157	0.0937	0.0013
13	rs56149522	88574434	0.85	0.695135765909148	0.81	0.53874877155386	0.0242775013276264	0.204609657644606	0.0198	0.0086	0.0194	0.0028	0.1806	0.0034	0.0038	0.0756	0.0012	0.0906	0.1701	0.0237	0.0036	0.1179	0.0146	0.0022	0.0031	0.0024	0.0021	0.0268	0.0226	0.0278	0.063	0.0157	0.0937	0.0013
13	rs12866357	88578671	0.85	0.695135765909148	0.81	0.53874877155386	0.0246969971119588	0.215336944165473	0.0197	0.0086	0.0194	0.0028	0.1806	0.0034	0.0038	0.0756	0.0011	0.0906	0.1702	0.0237	0.0036	0.1179	0.0146	0.0022	0.0031	0.0024	0.0021	0.0268	0.0226	0.0278	0.063	0.0157	0.0938	0.0013
13	rs72641946	88583668	0.85	0.695135765909148	0.81	0.53874877155386	0.0245165835087824	0.207776965015592	0.0197	0.0086	0.0194	0.0028	0.1806	0.0034	0.0038	0.0756	0.0011	0.0905	0.1702	0.0238	0.0036	0.1179	0.0146	0.0022	0.0031	0.0024	0.0021	0.0268	0.0226	0.0279	0.063	0.0158	0.0938	0.0013
13	rs61961048	88584718	0.85	0.695135765909148	0.81	0.53874877155386	0.0245165835087824	0.210216168616924	0.0197	0.0086	0.0194	0.0028	0.1806	0.0034	0.0038	0.0756	0.0011	0.0905	0.1702	0.0238	0.0036	0.1179	0.0146	0.0022	0.0031	0.0024	0.0021	0.0268	0.0226	0.0279	0.063	0.0158	0.0938	0.0013
13	rs72641954	88598502	0.85	0.695135765909148	0.81	0.53874877155386	0.0248884614445998	0.204925658155829	0.0197	0.0086	0.0194	0.0028	0.1806	0.0034	0.0037	0.0756	0.0012	0.0904	0.1701	0.0239	0.0036	0.1179	0.0147	0.0022	0.0031	0.0024	0.0022	0.0268	0.0226	0.0279	0.063	0.0158	0.0938	0.0013
13	rs4771442	88607896	0.85	0.695135765909148	0.81	0.53874877155386	0.0281639365309518	0.251945265711703	0.0197	0.0085	0.0194	0.0028	0.1806	0.0034	0.0037	0.0756	0.0012	0.0903	0.1699	0.024	0.0037	0.1179	0.0147	0.0022	0.0031	0.0024	0.0022	0.0268	0.0226	0.0281	0.0631	0.0159	0.0938	0.0013
13	rs12585860	88608711	0.85	0.695135765909148	0.81	0.53874877155386	0.0264374161515087	0.239205107862415	0.0197	0.0086	0.0194	0.0028	0.1806	0.0034	0.0037	0.0756	0.0012	0.0902	0.1699	0.024	0.0037	0.1178	0.0147	0.0022	0.0031	0.0024	0.0022	0.0268	0.0226	0.0281	0.0631	0.0159	0.0938	0.0013
13	rs9582681	88614555	0.85	0.695135765909148	0.81	0.53874877155386	0.013823723159436	0.186462995942521	0.0199	0.0091	0.0191	0.0025	0.1794	0.0032	0.0034	0.0766	0.0011	0.0893	0.1701	0.0242	0.0036	0.1156	0.0154	0.0022	0.0029	0.0024	0.0022	0.0273	0.0221	0.0285	0.0631	0.0165	0.0956	0.0013
13	rs145518954	88617624	0.85	0.695135765909148	0.81	0.53874877155386	0.0121240304076424	0.186769247482587	0.02	0.0091	0.0191	0.0024	0.179	0.0032	0.0033	0.0767	0.0011	0.0893	0.1703	0.0242	0.0036	0.1155	0.0154	0.0022	0.0029	0.0024	0.0022	0.0273	0.0221	0.0285	0.0631	0.0166	0.0959	0.0013
13	rs77346651	88619107	0.85	0.695135765909148	0.81	0.53874877155386	0.0115151454627682	0.188303075145859	0.02	0.0092	0.0191	0.0024	0.1789	0.0032	0.0033	0.0767	0.0011	0.0892	0.1703	0.0242	0.0036	0.1154	0.0155	0.0022	0.0029	0.0024	0.0022	0.0274	0.0221	0.0285	0.0631	0.0166	0.096	0.0013
13	rs72641981	88627047	0.84	0.753316385445839	0.81	0.53874877155386	0.0104303879280012	0.178259627940025	0.02	0.0092	0.0191	0.0024	0.1785	0.0031	0.0032	0.0768	0.0011	0.089	0.1707	0.0242	0.0036	0.1153	0.0155	0.0022	0.0029	0.0024	0.0021	0.0275	0.022	0.0286	0.0631	0.0166	0.0962	0.0013
13	rs33977285	88635116	0.84	0.753316385445839	0.81	0.53874877155386	0.0105105691172478	0.182700060279102	0.02	0.0092	0.0191	0.0024	0.1784	0.0031	0.0032	0.0768	0.0011	0.089	0.1707	0.0242	0.0036	0.1152	0.0155	0.0022	0.0029	0.0024	0.0021	0.0275	0.022	0.0286	0.0631	0.0166	0.0963	0.0013
13	rs72641994	88651821	0.84	0.753316385445839	0.81	0.53874877155386	0.0109074390969691	0.186054927669735	0.02	0.0092	0.0191	0.0024	0.1783	0.0031	0.0032	0.0768	0.0011	0.0891	0.1708	0.0242	0.0036	0.115	0.0156	0.0022	0.0029	0.0024	0.0021	0.0276	0.022	0.0286	0.0631	0.0167	0.0964	0.0013
13	rs61959165	88657962	0.84	0.753316385445839	0.81	0.53874877155386	0.0111184409520896	0.194170386651712	0.02	0.0092	0.0191	0.0024	0.1783	0.0031	0.0032	0.0768	0.0011	0.0892	0.1708	0.0242	0.0036	0.115	0.0156	0.0022	0.0029	0.0024	0.0021	0.0276	0.022	0.0286	0.0631	0.0167	0.0964	0.0013
13	rs72643015	88658524	0.84	0.753316385445839	0.81	0.53874877155386	0.0110905035654379	0.194687968510382	0.02	0.0092	0.0191	0.0024	0.1783	0.0031	0.0032	0.0768	0.0011	0.0892	0.1708	0.0242	0.0036	0.115	0.0156	0.0022	0.0029	0.0024	0.0021	0.0276	0.022	0.0286	0.0631	0.0167	0.0964	0.0013
13	rs12875091	88663835	0.84	0.753316385445839	0.81	0.53874877155386	0.0113381725479275	0.184730818391062	0.0201	0.0092	0.0191	0.0024	0.1783	0.0031	0.0032	0.0767	0.0011	0.0892	0.1707	0.0243	0.0036	0.1148	0.0156	0.0022	0.0029	0.0024	0.0021	0.0276	0.022	0.0286	0.0631	0.0167	0.0964	0.0013
13	rs1470245	88665576	0.84	0.753316385445839	0.81	0.53874877155386	0.0113665774557422	0.186156916101029	0.0201	0.0092	0.0191	0.0024	0.1783	0.0031	0.0032	0.0768	0.0011	0.0892	0.1708	0.0243	0.0036	0.1148	0.0156	0.0022	0.0029	0.0024	0.0021	0.0276	0.022	0.0286	0.0631	0.0167	0.0964	0.0013
13	rs74799293	88682231	0.84	0.753316385445839	0.81	0.53874877155386	0.0124130433815154	0.201563401748417	0.0201	0.0092	0.0191	0.0024	0.1786	0.0031	0.0032	0.0767	0.001	0.0893	0.1706	0.0243	0.0036	0.1147	0.0156	0.0022	0.0029	0.0024	0.0021	0.0277	0.022	0.0286	0.0631	0.0167	0.0965	0.0013
13	rs72643050	88689578	0.84	0.753316385445839	0.81	0.53874877155386	0.0124434423839422	0.201877822249935	0.0201	0.0092	0.0191	0.0024	0.1786	0.0031	0.0032	0.0767	0.001	0.0893	0.1706	0.0243	0.0036	0.1147	0.0156	0.0022	0.0029	0.0024	0.0021	0.0277	0.022	0.0286	0.0631	0.0167	0.0965	0.0013
13	rs7981688	88703738	0.84	0.753316385445839	0.81	0.53874877155386	0.0123584651110178	0.188917802593623	0.02	0.0092	0.0191	0.0023	0.1787	0.0032	0.0033	0.0767	0.001	0.0894	0.1705	0.0243	0.0036	0.1144	0.0156	0.0022	0.0029	0.0024	0.0021	0.0278	0.022	0.0285	0.0631	0.0167	0.0966	0.0013
13	rs112842517	88707022	0.84	0.753316385445839	0.81	0.53874877155386	0.0122078001690998	0.200621126275782	0.02	0.0092	0.019	0.0023	0.1786	0.0032	0.0033	0.0766	0.001	0.0896	0.1704	0.0242	0.0036	0.1145	0.0156	0.0022	0.0029	0.0024	0.0022	0.0278	0.022	0.0285	0.063	0.0167	0.0966	0.0013
13	rs1333811	88716081	0.84	0.753316385445839	0.81	0.53874877155386	0.0123342657780515	0.209685103519305	0.02	0.0093	0.019	0.0023	0.1786	0.0032	0.0032	0.0766	0.001	0.0896	0.1704	0.0242	0.0036	0.1145	0.0156	0.0022	0.0029	0.0024	0.0022	0.0279	0.022	0.0285	0.063	0.0167	0.0967	0.0013
13	rs117426275	88719106	0.84	0.753316385445839	0.81	0.53874877155386	0.0123161395439251	0.208412367335258	0.02	0.0093	0.019	0.0023	0.1786	0.0032	0.0032	0.0766	0.001	0.0896	0.1704	0.0242	0.0036	0.1145	0.0156	0.0022	0.0029	0.0024	0.0022	0.0279	0.022	0.0285	0.063	0.0167	0.0967	0.0013
13	rs72644716	88738398	0.84	0.753316385445839	0.81	0.53874877155386	0.0121299996535365	0.200516520419865	0.02	0.0093	0.0189	0.0024	0.1786	0.0031	0.0032	0.0766	0.001	0.0897	0.1701	0.0242	0.0036	0.1146	0.0157	0.0022	0.0029	0.0024	0.0022	0.028	0.0219	0.0284	0.0629	0.0168	0.0968	0.0013
13	rs12874967	88743178	0.85	0.695135765909148	0.81	0.53874877155386	0.0114121364476018	0.192104727748342	0.02	0.0093	0.0189	0.0024	0.1786	0.0031	0.0032	0.0763	0.0011	0.0897	0.1701	0.0242	0.0036	0.1149	0.0157	0.0022	0.0029	0.0024	0.0022	0.028	0.0219	0.0283	0.0629	0.0168	0.0968	0.0013
13	rs1556567	88752357	0.85	0.695135765909148	0.81	0.53874877155386	0.0118459479806977	0.201563401748417	0.02	0.0093	0.0189	0.0024	0.1786	0.0031	0.0032	0.0763	0.0011	0.0897	0.1701	0.0242	0.0036	0.1149	0.0157	0.0022	0.0029	0.0024	0.0022	0.028	0.0219	0.0283	0.0629	0.0168	0.0968	0.0013
13	rs117755511	88754606	0.85	0.695135765909148	0.81	0.53874877155386	0.0101507740037852	0.195932062599051	0.02	0.0093	0.0189	0.0023	0.1785	0.0031	0.0032	0.0763	0.0011	0.0897	0.1701	0.0242	0.0036	0.1148	0.0157	0.0022	0.0029	0.0024	0.0021	0.028	0.0219	0.0283	0.0629	0.0168	0.0968	0.0013
13	rs1333799	88755335	0.85	0.695135765909148	0.81	0.53874877155386	0.0101142717128485	0.19728284520975	0.02	0.0093	0.0189	0.0023	0.1785	0.0031	0.0032	0.0763	0.0011	0.0897	0.1701	0.0242	0.0036	0.1148	0.0157	0.0022	0.0029	0.0024	0.0021	0.028	0.0219	0.0283	0.0629	0.0168	0.0968	0.0013
13	rs969962	88762346	0.84	0.753316385445839	0.81	0.53874877155386	0.0106777493731958	0.201772997176456	0.02	0.0094	0.0189	0.0024	0.1785	0.0031	0.0032	0.0763	0.0011	0.0898	0.17	0.0241	0.0037	0.1146	0.0157	0.0023	0.0029	0.0024	0.0022	0.0281	0.0219	0.0284	0.0628	0.0168	0.097	0.0013
13	rs4772631	88764864	0.84	0.753316385445839	0.81	0.53874877155386	0.0106290081333313	0.198845319840853	0.02	0.0094	0.0189	0.0024	0.1784	0.0031	0.0032	0.0763	0.0011	0.0898	0.17	0.0241	0.0037	0.1146	0.0157	0.0023	0.0029	0.0024	0.0022	0.0281	0.0219	0.0284	0.0628	0.0168	0.097	0.0013
13	rs61961761	88776412	0.84	0.753316385445839	0.81	0.53874877155386	0.0102083357833299	0.198428254519909	0.0196	0.01	0.0189	0.0023	0.1771	0.0032	0.0032	0.0767	0.0012	0.0904	0.1694	0.0238	0.0037	0.1136	0.015	0.0023	0.0029	0.0026	0.0022	0.0286	0.022	0.0286	0.0627	0.0164	0.0991	0.0014
13	rs2346844	88778909	0.84	0.753316385445839	0.81	0.53874877155386	0.0111464312328778	0.212984867336905	0.0196	0.0101	0.0189	0.0023	0.1771	0.0032	0.0032	0.0767	0.0012	0.0904	0.1694	0.0237	0.0037	0.1136	0.0149	0.0023	0.0029	0.0026	0.0022	0.0286	0.022	0.0286	0.0627	0.0164	0.0991	0.0014
13	rs116845714	88804310	0.85	0.695135765909148	0.81	0.53874877155386	0.00663488229657088	0.208942361440764	0.0194	0.01	0.0186	0.0023	0.1773	0.0033	0.0032	0.0776	0.0012	0.0903	0.1689	0.0236	0.0036	0.1121	0.015	0.0023	0.003	0.0025	0.0022	0.0304	0.0222	0.0285	0.0626	0.0157	0.0999	0.0013
13	rs118024748	88830313	0.85	0.695135765909148	0.82	0.488512084344485	0.00690311866952481	0.221902871744182	0.0193	0.01	0.0186	0.0023	0.1773	0.0033	0.0032	0.0777	0.0012	0.0903	0.1689	0.0236	0.0036	0.1118	0.015	0.0023	0.003	0.0025	0.0021	0.0307	0.0222	0.0284	0.0626	0.0156	0.1	0.0013
13	rs35085905	88831699	0.85	0.695135765909148	0.81	0.53874877155386	0.0069225931758287	0.222552184077505	0.0193	0.01	0.0186	0.0023	0.1773	0.0033	0.0032	0.0777	0.0012	0.0903	0.1689	0.0236	0.0036	0.1118	0.015	0.0023	0.003	0.0025	0.0021	0.0307	0.0222	0.0284	0.0626	0.0156	0.1	0.0013
13	rs55739302	88833177	0.85	0.695135765909148	0.82	0.488512084344485	0.00695775387829283	0.222660463049279	0.0193	0.01	0.0186	0.0023	0.1773	0.0033	0.0032	0.0777	0.0012	0.0903	0.1689	0.0236	0.0036	0.1118	0.015	0.0023	0.003	0.0025	0.0021	0.0307	0.0222	0.0284	0.0626	0.0155	0.1	0.0013
13	rs75694231	88861177	0.85	0.695135765909148	0.82	0.488512084344485	0.00732918569123594	0.191074709385667	0.0192	0.0101	0.0186	0.0023	0.177	0.0034	0.0032	0.078	0.0012	0.0902	0.1691	0.0236	0.0036	0.1112	0.0149	0.0023	0.0031	0.0025	0.0021	0.0312	0.0223	0.0284	0.0626	0.0155	0.1001	0.0013
13	rs7339419	88862399	0.85	0.695135765909148	0.82	0.488512084344485	0.0073536615779484	0.192620440772348	0.0192	0.0101	0.0186	0.0023	0.177	0.0034	0.0032	0.078	0.0012	0.0902	0.1691	0.0236	0.0036	0.1112	0.0149	0.0023	0.0031	0.0025	0.0021	0.0312	0.0223	0.0284	0.0626	0.0155	0.1001	0.0013
13	rs117803909	88868407	0.85	0.695135765909148	0.82	0.488512084344485	0.00745219336926199	0.19375665675354	0.0192	0.0101	0.0186	0.0023	0.1769	0.0033	0.0031	0.0781	0.0012	0.0902	0.169	0.0236	0.0036	0.1112	0.0149	0.0023	0.0031	0.0026	0.0021	0.0312	0.0223	0.0285	0.0627	0.0155	0.1002	0.0013
13	rs72630702	88869949	0.84	0.753316385445839	0.82	0.488512084344485	0.00746871336189775	0.196555111932767	0.0192	0.0101	0.0186	0.0023	0.1769	0.0033	0.0031	0.0781	0.0012	0.0902	0.169	0.0236	0.0036	0.1113	0.0149	0.0023	0.0031	0.0026	0.0021	0.0312	0.0223	0.0285	0.0627	0.0155	0.1002	0.0013
13	rs4636774	88870398	0.84	0.753316385445839	0.82	0.488512084344485	0.00841235302990449	0.200935053612401	0.0192	0.0101	0.0186	0.0023	0.1769	0.0033	0.0031	0.0781	0.0012	0.0902	0.169	0.0236	0.0036	0.1112	0.0149	0.0023	0.0031	0.0026	0.0022	0.0312	0.0223	0.0285	0.0627	0.0155	0.1002	0.0013
13	rs72632505	88879532	0.85	0.695135765909148	0.82	0.488512084344485	0.00835815671018763	0.204083351998169	0.0192	0.0101	0.0186	0.0023	0.1769	0.0033	0.0031	0.078	0.0012	0.0902	0.169	0.0236	0.0035	0.1112	0.0149	0.0023	0.0031	0.0026	0.0022	0.0312	0.0223	0.0285	0.0627	0.0155	0.1002	0.0013
13	rs72632506	88879752	0.85	0.695135765909148	0.82	0.488512084344485	0.00836717087292975	0.204293819943217	0.0192	0.0101	0.0186	0.0023	0.1769	0.0033	0.0031	0.0781	0.0012	0.0901	0.169	0.0236	0.0035	0.1112	0.015	0.0023	0.0031	0.0026	0.0022	0.0312	0.0223	0.0285	0.0626	0.0155	0.1002	0.0013
13	rs9514461	88883500	0.85	0.695135765909148	0.82	0.488512084344485	0.0083491499614259	0.202927074854229	0.0192	0.0101	0.0186	0.0023	0.1769	0.0033	0.0031	0.0781	0.0012	0.0902	0.169	0.0236	0.0035	0.1112	0.015	0.0023	0.0031	0.0026	0.0022	0.0312	0.0222	0.0285	0.0626	0.0155	0.1002	0.0013
13	rs9583067	88892802	0.85	0.695135765909148	0.82	0.488512084344485	0.00738229606018105	0.186054927669735	0.0193	0.0101	0.0187	0.0021	0.1767	0.0034	0.0032	0.078	0.0012	0.0902	0.169	0.0237	0.0035	0.1112	0.015	0.0023	0.003	0.0026	0.0021	0.0312	0.0224	0.0285	0.0626	0.0155	0.1002	0.0013
13	rs4533141	88913018	0.85	0.695135765909148	0.82	0.488512084344485	0.00630553532861031	0.162630296000759	0.0193	0.0101	0.0187	0.0021	0.1761	0.0034	0.0031	0.0781	0.0012	0.0902	0.1691	0.0237	0.0036	0.1113	0.015	0.0023	0.003	0.0026	0.0021	0.0312	0.0224	0.0285	0.0625	0.0154	0.1005	0.0013
13	rs35920984	88925689	0.85	0.695135765909148	0.82	0.488512084344485	0.00696950461509561	0.158560926491128	0.0193	0.0101	0.0188	0.002	0.1755	0.0034	0.0032	0.0783	0.0012	0.0902	0.169	0.0238	0.0036	0.1113	0.015	0.0024	0.003	0.0026	0.0021	0.0313	0.0222	0.0284	0.0627	0.0152	0.1009	0.0013
13	rs76198811	88933081	0.85	0.695135765909148	0.82	0.488512084344485	0.00752259748243481	0.158850383573588	0.0193	0.0102	0.0189	0.002	0.1752	0.0034	0.0033	0.0785	0.0012	0.0902	0.1688	0.0238	0.0036	0.1113	0.015	0.0024	0.0031	0.0026	0.0022	0.0312	0.0222	0.0284	0.0628	0.0152	0.101	0.0012
13	rs12877787	88941500	0.85	0.695135765909148	0.82	0.488512084344485	0.0074645807316105	0.157212607074504	0.0193	0.0102	0.019	0.002	0.175	0.0034	0.0033	0.0786	0.0012	0.0902	0.1688	0.0238	0.0036	0.1113	0.015	0.0024	0.0031	0.0026	0.0021	0.0313	0.0221	0.0283	0.0629	0.0151	0.1012	0.0012
13	rs7332060	88948150	0.85	0.695135765909148	0.82	0.488512084344485	0.00705614416635049	0.153859779379064	0.0193	0.0102	0.019	0.002	0.1749	0.0034	0.0033	0.0787	0.0011	0.0903	0.1688	0.0238	0.0034	0.1113	0.015	0.0024	0.0031	0.0025	0.0021	0.0313	0.022	0.0284	0.063	0.0151	0.1012	0.0012
13	rs117898611	88950230	0.85	0.695135765909148	0.82	0.488512084344485	0.00616169908052519	0.131852727870306	0.0193	0.0102	0.019	0.002	0.1748	0.0035	0.0033	0.0787	0.0011	0.0903	0.1688	0.0238	0.0034	0.1113	0.015	0.0024	0.0031	0.0025	0.0021	0.0313	0.022	0.0284	0.063	0.0151	0.1012	0.0012
13	rs2346850	88963676	0.85	0.695135765909148	0.82	0.488512084344485	0.00552592574266558	0.133299183761974	0.0192	0.0102	0.019	0.002	0.1747	0.0034	0.0033	0.0789	0.0011	0.0907	0.1686	0.0235	0.0034	0.1112	0.015	0.0023	0.0031	0.0025	0.0021	0.0313	0.022	0.0285	0.063	0.015	0.1014	0.0012
13	rs36071623	88970555	0.85	0.695135765909148	0.82	0.488512084344485	0.00147382161309969	0.221470341512069	0.0185	0.0103	0.0194	0.0022	0.1693	0.003	0.0027	0.0798	0.001	0.0927	0.1712	0.0225	0.0028	0.1111	0.015	0.002	0.0027	0.0022	0.0017	0.034	0.0224	0.0291	0.0636	0.0134	0.103	0.0011
13	rs77331884	88977994	0.85	0.695135765909148	0.82	0.488512084344485	0.00179352926072093	0.160881814645972	0.0183	0.0104	0.0196	0.0023	0.1669	0.0029	0.0025	0.0812	0.001	0.0936	0.1724	0.0221	0.0026	0.1104	0.0149	0.0018	0.0025	0.0021	0.0015	0.035	0.0227	0.0294	0.0633	0.0126	0.1035	0.0011
13	rs9558938	88986923	0.85	0.695135765909148	0.83	0.441484906400802	0.00197466898979244	0.1763538447233	0.0182	0.0104	0.0196	0.0023	0.1667	0.0028	0.0025	0.0813	0.001	0.0937	0.1725	0.0221	0.0026	0.1104	0.0149	0.0018	0.0025	0.0021	0.0015	0.0351	0.0227	0.0295	0.0633	0.0126	0.1035	0.001
13	rs7324750	88993582	0.85	0.695135765909148	0.83	0.441484906400802	0.002151604353113	0.186156916101029	0.0183	0.0104	0.0196	0.0023	0.1667	0.0028	0.0025	0.0815	0.001	0.0937	0.1724	0.0221	0.0026	0.1102	0.0149	0.0018	0.0025	0.0021	0.0015	0.0352	0.0227	0.0295	0.0633	0.0125	0.1035	0.0011
13	rs434600	89000867	0.85	0.695135765909148	0.83	0.441484906400802	0.00220330374777416	0.20135387931566	0.0183	0.0104	0.0196	0.0023	0.1666	0.0028	0.0025	0.0816	0.001	0.094	0.1724	0.0221	0.0026	0.11	0.015	0.0018	0.0025	0.0021	0.0015	0.0352	0.0228	0.0295	0.0634	0.0125	0.1034	0.001
13	rs114456684	89021170	0.85	0.695135765909148	0.83	0.441484906400802	0.00190614301793094	0.188098317716734	0.0183	0.0104	0.0201	0.0022	0.166	0.0027	0.0024	0.0816	0.001	0.0944	0.1726	0.0217	0.0025	0.1094	0.0153	0.0017	0.0024	0.0021	0.0014	0.0352	0.0228	0.0298	0.0643	0.0124	0.103	0.0011
13	rs9520463	89033308	0.85	0.695135765909148	0.83	0.441484906400802	0.00237112570489013	0.204293819943217	0.0183	0.0104	0.0202	0.0022	0.1658	0.0027	0.0023	0.0817	0.001	0.0945	0.1726	0.0216	0.0026	0.1093	0.0154	0.0017	0.0023	0.0021	0.0014	0.0352	0.0229	0.0299	0.0645	0.0124	0.103	0.0011
13	rs7318918	89037467	0.85	0.695135765909148	0.83	0.441484906400802	0.00242701104020592	0.207459505806089	0.0183	0.0104	0.0202	0.0022	0.1658	0.0027	0.0023	0.0816	0.001	0.0945	0.1726	0.0216	0.0025	0.1093	0.0154	0.0017	0.0023	0.0021	0.0014	0.0352	0.0229	0.0299	0.0645	0.0124	0.103	0.0011
13	rs117178704	89040847	0.85	0.695135765909148	0.83	0.441484906400802	0.00241166592937128	0.206296871481922	0.0183	0.0104	0.0202	0.0022	0.1658	0.0027	0.0023	0.0816	0.001	0.0944	0.1726	0.0216	0.0025	0.1093	0.0154	0.0017	0.0023	0.0021	0.0014	0.0352	0.0229	0.03	0.0645	0.0124	0.1031	0.0011
13	rs74356253	89042457	0.85	0.695135765909148	0.83	0.441484906400802	0.0024648510213309	0.205347245176615	0.0183	0.0104	0.0202	0.0022	0.1657	0.0027	0.0023	0.0816	0.001	0.0944	0.1726	0.0216	0.0025	0.1093	0.0154	0.0017	0.0023	0.0021	0.0014	0.0352	0.0229	0.03	0.0645	0.0124	0.1031	0.0011
13	rs61961959	89043570	0.85	0.695135765909148	0.83	0.441484906400802	0.00243900016347326	0.198949632167087	0.0183	0.0104	0.0202	0.0022	0.1657	0.0027	0.0023	0.0816	0.001	0.0944	0.1726	0.0216	0.0025	0.1093	0.0154	0.0017	0.0023	0.0021	0.0014	0.0352	0.0229	0.0299	0.0645	0.0124	0.1031	0.0011
13	rs338722	89047044	0.85	0.695135765909148	0.83	0.441484906400802	0.00234606698819681	0.187177849683327	0.0184	0.0104	0.0202	0.0022	0.1657	0.0026	0.0023	0.0817	0.001	0.0944	0.1727	0.0215	0.0025	0.1093	0.0155	0.0017	0.0023	0.0022	0.0013	0.0352	0.0228	0.0299	0.0645	0.0124	0.1031	0.0011
13	rs338715	89050911	0.85	0.695135765909148	0.83	0.441484906400802	0.00236274905303483	0.187075670563443	0.0183	0.0104	0.0202	0.0022	0.1656	0.0026	0.0023	0.0817	0.001	0.0944	0.1727	0.0215	0.0025	0.1092	0.0155	0.0017	0.0023	0.0022	0.0013	0.0352	0.0228	0.03	0.0645	0.0124	0.1032	0.0011
13	rs9587433	89059916	0.85	0.695135765909148	0.83	0.441484906400802	0.00257404026107754	0.211173207027772	0.0181	0.0105	0.0199	0.002	0.1672	0.0025	0.0021	0.0823	0.001	0.0945	0.1733	0.0213	0.0024	0.1088	0.0157	0.0016	0.0022	0.0021	0.0013	0.0352	0.0226	0.0299	0.0648	0.012	0.1029	0.001
13	rs397548	89060738	0.86	0.639923359357885	0.83	0.441484906400802	0.00411943634362608	0.260326382971281	0.0177	0.011	0.0194	0.0018	0.1673	0.0021	0.002	0.0827	9e-04	0.0957	0.1754	0.0209	0.002	0.1087	0.0159	0.0014	0.0017	0.002	0.0012	0.0351	0.0226	0.0294	0.0652	0.0114	0.1027	7e-04
13	rs439022	89061901	0.86	0.639923359357885	0.83	0.441484906400802	0.00419545646451009	0.257825700739154	0.0177	0.011	0.0194	0.0018	0.1673	0.0021	0.002	0.0827	9e-04	0.0958	0.1754	0.0211	0.0021	0.1084	0.0159	0.0014	0.0017	0.002	0.0012	0.0351	0.0226	0.0294	0.0652	0.0114	0.1026	7e-04
13	rs7334228	89070001	0.86	0.639923359357885	0.83	0.441484906400802	0.00415599917316702	0.253637154796602	0.0176	0.011	0.0194	0.0018	0.1672	0.0021	0.0019	0.0827	9e-04	0.0959	0.1754	0.0212	0.0021	0.1083	0.0161	0.0014	0.0018	0.002	0.0012	0.035	0.0225	0.0295	0.0653	0.0114	0.1026	7e-04
13	rs405024	89070187	0.86	0.639923359357885	0.83	0.441484906400802	0.00422457860220919	0.254767063541176	0.0176	0.011	0.0194	0.0018	0.1672	0.0021	0.0019	0.0828	9e-04	0.0959	0.1753	0.0211	0.0021	0.1083	0.0161	0.0014	0.0018	0.002	0.0012	0.035	0.0225	0.0295	0.0653	0.0114	0.1026	7e-04
13	rs72636130	89106642	0.86	0.639923359357885	0.82	0.488512084344485	0.0041928168471265	0.25307279466191	0.0176	0.011	0.0194	0.0018	0.167	0.0021	0.0019	0.0827	9e-04	0.0958	0.1754	0.0211	0.0021	0.1083	0.0164	0.0014	0.0017	0.002	0.0012	0.035	0.0225	0.0294	0.0654	0.0114	0.1026	7e-04
13	rs72636144	89128017	0.86	0.639923359357885	0.82	0.488512084344485	0.0040368146775599	0.248123604624447	0.0176	0.011	0.0194	0.0018	0.1668	0.0021	0.0019	0.0827	9e-04	0.0958	0.1754	0.0211	0.0021	0.1084	0.0166	0.0014	0.0017	0.002	0.0012	0.035	0.0225	0.0294	0.0654	0.0115	0.1025	7e-04
13	rs61962089	89132375	0.86	0.639923359357885	0.82	0.488512084344485	0.00405220596099932	0.261465553772957	0.0175	0.011	0.0194	0.0018	0.1666	0.0021	0.0019	0.0827	9e-04	0.0959	0.1756	0.0211	0.0021	0.1084	0.0167	0.0014	0.0018	0.002	0.0012	0.035	0.0224	0.0294	0.0656	0.0115	0.1024	7e-04
13	rs117935199	89133692	0.86	0.639923359357885	0.82	0.488512084344485	0.0040702208284325	0.263519975462864	0.0175	0.011	0.0194	0.0018	0.1666	0.0021	0.0019	0.0827	9e-04	0.0959	0.1756	0.0211	0.0021	0.1084	0.0167	0.0014	0.0018	0.002	0.0012	0.035	0.0224	0.0294	0.0656	0.0115	0.1024	7e-04
13	rs75364630	89137299	0.86	0.639923359357885	0.82	0.488512084344485	0.00387797049519858	0.267414200360068	0.0175	0.011	0.0194	0.0018	0.1665	0.0021	0.0019	0.0827	9e-04	0.0959	0.1756	0.0211	0.0021	0.1086	0.0167	0.0014	0.0018	0.002	0.0012	0.035	0.0224	0.0293	0.0656	0.0115	0.1023	7e-04
13	rs1855477	89141049	0.86	0.639923359357885	0.82	0.488512084344485	0.00396307142512542	0.270864990982029	0.0174	0.0109	0.0194	0.0017	0.1665	0.0021	0.0019	0.0825	9e-04	0.0958	0.1761	0.0212	0.0021	0.1085	0.0168	0.0014	0.0018	0.002	0.0012	0.035	0.0223	0.0291	0.066	0.0115	0.1021	7e-04
13	rs12429694	89156307	0.86	0.639923359357885	0.82	0.488512084344485	0.00392785339467132	0.271787515114599	0.0174	0.0109	0.0194	0.0017	0.1665	0.0021	0.0019	0.0825	9e-04	0.0958	0.1761	0.0212	0.0021	0.1085	0.0169	0.0014	0.0018	0.002	0.0012	0.035	0.0223	0.0291	0.066	0.0115	0.1021	7e-04
13	rs117921230	89165025	0.86	0.639923359357885	0.82	0.488512084344485	0.00401381412927464	0.285154906800068	0.0174	0.0109	0.0193	0.0016	0.1664	0.002	0.0019	0.0825	9e-04	0.0957	0.1763	0.0212	0.0021	0.1084	0.0169	0.0013	0.0018	0.002	0.0012	0.0352	0.0224	0.0291	0.0664	0.0115	0.102	7e-04
13	rs75716410	89174307	0.86	0.639923359357885	0.82	0.488512084344485	0.00419809738870794	0.290909901413091	0.0174	0.0109	0.0193	0.0016	0.1664	0.002	0.0019	0.0825	9e-04	0.0957	0.1764	0.0212	0.0021	0.1083	0.0169	0.0012	0.0018	0.002	0.0012	0.0352	0.0225	0.029	0.0665	0.0115	0.102	7e-04
13	rs72636182	89176542	0.86	0.639923359357885	0.82	0.488512084344485	0.00425119098103636	0.293977715466915	0.0174	0.0109	0.0193	0.0016	0.1664	0.002	0.0019	0.0826	9e-04	0.0957	0.1764	0.0212	0.002	0.1083	0.0169	0.0012	0.0018	0.002	0.0011	0.0352	0.0224	0.029	0.0665	0.0115	0.102	7e-04
13	rs1455406	89176924	0.86	0.639923359357885	0.82	0.488512084344485	0.00425652923538816	0.296462660939529	0.0174	0.0109	0.0193	0.0016	0.1664	0.002	0.0019	0.0826	9e-04	0.0957	0.1765	0.0212	0.002	0.1083	0.0169	0.0012	0.0018	0.002	0.0011	0.0352	0.0224	0.029	0.0665	0.0115	0.102	7e-04
13	rs1334199	89195892	0.86	0.639923359357885	0.82	0.488512084344485	0.00456680370950111	0.300856207541521	0.0172	0.0108	0.0191	0.0014	0.1663	0.0021	0.0019	0.0827	9e-04	0.0951	0.1768	0.0213	0.002	0.1082	0.017	0.0013	0.0017	0.002	0.0011	0.0356	0.0224	0.0289	0.067	0.0116	0.1018	7e-04
13	rs17659795	89195944	0.86	0.639923359357885	0.82	0.488512084344485	0.00454146026794627	0.299904604025761	0.0172	0.0108	0.0191	0.0014	0.1662	0.0021	0.0019	0.0827	9e-04	0.0951	0.1767	0.0213	0.002	0.1082	0.017	0.0013	0.0017	0.002	0.0011	0.0356	0.0224	0.0289	0.067	0.0116	0.1018	7e-04
13	rs9521205	89205025	0.86	0.639923359357885	0.82	0.488512084344485	0.00458659181361492	0.3044327667443	0.0172	0.0108	0.0192	0.0014	0.1665	0.0021	0.0019	0.0827	9e-04	0.0948	0.1767	0.0213	0.0019	0.1082	0.017	0.0013	0.0017	0.002	0.0011	0.0356	0.0224	0.0289	0.0671	0.0116	0.1018	7e-04
13	rs35212346	89211775	0.86	0.639923359357885	0.82	0.488512084344485	0.00461782311258836	0.302523690703936	0.0173	0.0108	0.0191	0.0014	0.1669	0.0021	0.0019	0.0825	9e-04	0.0947	0.1769	0.0213	0.0019	0.1081	0.0171	0.0013	0.0018	0.002	0.0011	0.0351	0.0224	0.0288	0.067	0.0117	0.102	7e-04
13	rs9521287	89212569	0.86	0.639923359357885	0.82	0.488512084344485	0.00464349972529039	0.300142419931061	0.0173	0.0108	0.0192	0.0014	0.167	0.0021	0.0019	0.0825	9e-04	0.0947	0.177	0.0213	0.0019	0.1081	0.0171	0.0013	0.0018	0.002	0.0011	0.035	0.0224	0.0288	0.067	0.0117	0.102	7e-04
13	rs9521288	89212759	0.86	0.639923359357885	0.82	0.488512084344485	0.00463492845841634	0.29836018411788	0.0174	0.0108	0.0192	0.0014	0.1671	0.002	0.0019	0.0825	9e-04	0.0947	0.177	0.0213	0.0019	0.1081	0.0171	0.0013	0.0018	0.002	0.0011	0.035	0.0224	0.0288	0.067	0.0117	0.102	7e-04
13	rs8002245	89221776	0.86	0.639923359357885	0.81	0.53874877155386	0.00482638215391463	0.293505109976614	0.0173	0.0108	0.0191	0.0015	0.1674	0.0021	0.0019	0.0821	9e-04	0.0949	0.1772	0.0214	0.0019	0.108	0.0172	0.0013	0.0018	0.002	0.0011	0.0343	0.0224	0.0287	0.0668	0.0118	0.1023	7e-04
13	rs78036981	89233388	0.86	0.639923359357885	0.8	0.592267592767429	0.00502700806430786	0.299785717334006	0.0171	0.0108	0.019	0.0015	0.168	0.0021	0.002	0.082	9e-04	0.0953	0.1772	0.0214	0.0019	0.108	0.0172	0.0013	0.0018	0.002	0.001	0.0333	0.0223	0.0285	0.0671	0.012	0.1023	6e-04
13	rs1537537	89234485	0.86	0.639923359357885	0.8	0.592267592767429	0.00516847949626477	0.300975221670463	0.0171	0.0108	0.0191	0.0015	0.1681	0.0021	0.002	0.082	9e-04	0.0954	0.1772	0.0214	0.0019	0.1081	0.0173	0.0013	0.0019	0.002	0.001	0.0331	0.0223	0.0284	0.0671	0.0121	0.1024	6e-04
13	rs4343135	89238081	0.86	0.639923359357885	0.8	0.592267592767429	0.00472409837349028	0.302523690703936	0.0168	0.0108	0.0188	0.0016	0.1679	0.0021	0.0021	0.0821	9e-04	0.095	0.1771	0.0215	0.0019	0.1082	0.0173	0.0013	0.0019	0.002	0.001	0.0332	0.0223	0.0283	0.0676	0.0122	0.1025	6e-04
13	rs12857212	89245401	0.86	0.639923359357885	0.8	0.592267592767429	0.00482343592619836	0.311142711991857	0.0168	0.0108	0.0188	0.0016	0.1679	0.0021	0.0021	0.0822	9e-04	0.0949	0.1772	0.0215	0.0019	0.1082	0.0173	0.0013	0.0019	0.002	0.001	0.0332	0.0224	0.0283	0.0676	0.0122	0.1025	6e-04
13	rs4525356	89257839	0.86	0.639923359357885	0.8	0.592267592767429	0.00465781275844193	0.321652798092679	0.0167	0.0108	0.0187	0.0016	0.1679	0.0021	0.0021	0.0821	9e-04	0.0949	0.1772	0.0216	0.0019	0.1082	0.0173	0.0013	0.0019	0.002	9e-04	0.0333	0.0223	0.0283	0.0678	0.0122	0.1024	6e-04
13	rs4489857	89258980	0.86	0.639923359357885	0.8	0.592267592767429	0.00450784069965656	0.309941310672402	0.0167	0.0108	0.0187	0.0016	0.1678	0.0021	0.0021	0.0821	9e-04	0.0949	0.1772	0.0216	0.0019	0.1082	0.0173	0.0013	0.0019	0.002	9e-04	0.0335	0.0223	0.0283	0.0678	0.0121	0.1023	6e-04
13	rs9521513	89263538	0.86	0.639923359357885	0.8	0.592267592767429	0.00567149688258274	0.428976954637315	0.0157	0.0111	0.0175	0.0018	0.1635	0.0017	0.002	0.0826	7e-04	0.0975	0.1774	0.0226	0.0018	0.108	0.0182	0.0013	0.002	0.0021	7e-04	0.0369	0.0228	0.0278	0.0688	0.0118	0.1001	4e-04
13	rs75816272	89271017	0.86	0.639923359357885	0.79	0.649136622646432	0.005809807930185	0.464103744042763	0.0155	0.0112	0.0173	0.0016	0.1628	0.0016	0.0018	0.0823	5e-04	0.0986	0.1776	0.0225	0.0017	0.1084	0.0183	0.0012	0.0018	0.0021	7e-04	0.0376	0.0229	0.0277	0.0692	0.0117	0.1001	4e-04
13	rs117969647	89271576	0.86	0.639923359357885	0.79	0.649136622646432	0.00577922503367278	0.464641543498737	0.0155	0.0112	0.0173	0.0016	0.1629	0.0016	0.0018	0.0823	5e-04	0.0985	0.1776	0.0225	0.0017	0.1084	0.0183	0.0012	0.0018	0.0021	7e-04	0.0376	0.0229	0.0277	0.0692	0.0117	0.1001	4e-04
13	rs7333139	89274656	0.86	0.639923359357885	0.79	0.649136622646432	0.00585078034671492	0.467467658461391	0.0155	0.0112	0.0173	0.0016	0.1628	0.0016	0.0018	0.0823	5e-04	0.0986	0.1776	0.0225	0.0017	0.1084	0.0183	0.0012	0.0018	0.0021	7e-04	0.0376	0.0229	0.0276	0.0692	0.0117	0.1001	4e-04
13	rs68118625	89281064	0.86	0.639923359357885	0.79	0.649136622646432	0.0060978075398983	0.4736737695851	0.0154	0.0112	0.0172	0.0015	0.1626	0.0015	0.0017	0.0821	4e-04	0.0991	0.1777	0.0225	0.0017	0.1085	0.0183	0.0011	0.0018	0.002	7e-04	0.0377	0.023	0.0276	0.0693	0.0116	0.1002	4e-04
13	rs17546468	89290933	0.86	0.639923359357885	0.79	0.649136622646432	0.00630190806581758	0.492418359431714	0.0153	0.0112	0.0172	0.0014	0.1626	0.0015	0.0016	0.082	4e-04	0.0993	0.1778	0.0225	0.0017	0.1085	0.0183	0.0011	0.0017	0.002	7e-04	0.0378	0.023	0.0276	0.0693	0.0116	0.1003	4e-04
13	rs1409450	89291046	0.86	0.639923359357885	0.78	0.709419594942363	0.00629465838157691	0.492145365419294	0.0153	0.0112	0.0172	0.0014	0.1626	0.0015	0.0016	0.082	4e-04	0.0993	0.1777	0.0225	0.0017	0.1085	0.0183	0.0011	0.0017	0.002	7e-04	0.0378	0.023	0.0276	0.0693	0.0116	0.1003	4e-04
13	rs117666404	89296862	0.86	0.639923359357885	0.78	0.709419594942363	0.00629465838157691	0.492554870984337	0.0153	0.0112	0.0172	0.0014	0.1626	0.0015	0.0016	0.082	4e-04	0.0993	0.1777	0.0225	0.0017	0.1085	0.0183	0.0011	0.0017	0.002	7e-04	0.0378	0.023	0.0276	0.0693	0.0116	0.1003	4e-04
13	rs9521631	89301717	0.86	0.639923359357885	0.78	0.709419594942363	0.00642614347484777	0.506804584956283	0.0153	0.0112	0.0172	0.0014	0.1625	0.0015	0.0016	0.082	4e-04	0.0994	0.1778	0.0225	0.0017	0.1085	0.0183	0.0011	0.0017	0.002	7e-04	0.0378	0.023	0.0276	0.0693	0.0116	0.1003	4e-04
13	rs72640064	89312186	0.86	0.639923359357885	0.78	0.709419594942363	0.00680253055196956	0.532961065409892	0.0153	0.0112	0.0171	0.0014	0.1624	0.0015	0.0016	0.082	4e-04	0.0996	0.1779	0.0225	0.0017	0.1086	0.0183	0.0011	0.0017	0.002	7e-04	0.0378	0.0231	0.0275	0.0692	0.0116	0.1004	4e-04
13	rs55752617	89316029	0.86	0.639923359357885	0.77	0.773176121721263	0.00685655201426656	0.5328218069394	0.0153	0.0113	0.0171	0.0014	0.1624	0.0015	0.0016	0.082	4e-04	0.0996	0.1779	0.0225	0.0017	0.1086	0.0183	0.0011	0.0017	0.002	7e-04	0.0378	0.0231	0.0275	0.0692	0.0115	0.1004	4e-04
13	rs9515188	89316111	0.86	0.639923359357885	0.77	0.773176121721263	0.00689922883696805	0.533796806500817	0.0153	0.0113	0.0171	0.0014	0.1624	0.0015	0.0016	0.082	4e-04	0.0996	0.1779	0.0225	0.0017	0.1086	0.0183	0.0011	0.0017	0.002	7e-04	0.0378	0.0231	0.0275	0.0692	0.0115	0.1005	4e-04
13	rs17546615	89325255	0.86	0.639923359357885	0.77	0.773176121721263	0.00736592303573999	0.549877640889838	0.0153	0.0113	0.0171	0.0014	0.1623	0.0015	0.0016	0.082	4e-04	0.0997	0.178	0.0224	0.0017	0.1086	0.0182	0.0011	0.0017	0.002	7e-04	0.0378	0.0231	0.0274	0.0693	0.0115	0.1006	3e-04
13	rs1326415	89343815	0.86	0.639923359357885	0.77	0.773176121721263	0.00753923706138299	0.556483560037023	0.0152	0.0113	0.0171	0.0014	0.1622	0.0015	0.0016	0.0819	4e-04	0.0999	0.178	0.0225	0.0017	0.1086	0.0182	0.0011	0.0017	0.002	7e-04	0.0378	0.0231	0.0274	0.0693	0.0115	0.1006	3e-04
13	rs12874775	89362463	0.86	0.639923359357885	0.76	0.840461917458717	0.00826395489102219	0.597232920136271	0.0151	0.0113	0.017	0.0014	0.162	0.0014	0.0016	0.0818	4e-04	0.1001	0.1782	0.0224	0.0017	0.1089	0.0181	0.0011	0.0017	0.002	7e-04	0.0378	0.0231	0.0274	0.0692	0.0115	0.1009	3e-04
13	rs9521934	89362780	0.86	0.639923359357885	0.76	0.840461917458717	0.00835365240929758	0.606844617274835	0.0151	0.0113	0.017	0.0014	0.162	0.0014	0.0016	0.0818	4e-04	0.1002	0.1782	0.0224	0.0017	0.109	0.0181	0.0011	0.0017	0.002	7e-04	0.0379	0.0231	0.0274	0.0692	0.0115	0.1009	3e-04
13	rs9559905	89376042	0.86	0.639923359357885	0.76	0.840461917458717	0.00917054370803715	0.605838704479266	0.0149	0.0113	0.017	0.0014	0.1619	0.0014	0.0016	0.0818	4e-04	0.1004	0.1784	0.0224	0.0017	0.1088	0.0181	0.001	0.0017	0.0021	6e-04	0.0379	0.0231	0.0274	0.0691	0.0115	0.101	3e-04
13	rs117712142	89385381	0.86	0.639923359357885	0.76	0.840461917458717	0.00971926464220274	0.607419602363929	0.0148	0.0114	0.0169	0.0014	0.1619	0.0014	0.0016	0.0817	4e-04	0.1005	0.1785	0.0224	0.0017	0.1087	0.018	0.001	0.0017	0.0021	6e-04	0.0379	0.0232	0.0274	0.0691	0.0116	0.101	3e-04
13	rs9555780	89404414	0.86	0.639923359357885	0.76	0.840461917458717	0.0100053600266998	0.610728269619797	0.0147	0.0114	0.0169	0.0014	0.1618	0.0014	0.0016	0.0817	4e-04	0.1006	0.1786	0.0223	0.0017	0.1088	0.018	0.001	0.0017	0.0022	7e-04	0.0379	0.0232	0.0274	0.069	0.0116	0.101	3e-04
13	rs79085792	89404821	0.86	0.639923359357885	0.76	0.840461917458717	0.0100105260961461	0.61029646290484	0.0147	0.0114	0.0169	0.0014	0.1618	0.0014	0.0016	0.0817	4e-04	0.1006	0.1786	0.0224	0.0017	0.1088	0.018	0.001	0.0017	0.0022	7e-04	0.0379	0.0232	0.0274	0.069	0.0116	0.101	3e-04
13	rs117740764	89409024	0.86	0.639923359357885	0.76	0.840461917458717	0.00988709604642369	0.598235415166362	0.0147	0.0114	0.0169	0.0014	0.1618	0.0014	0.0016	0.0817	4e-04	0.1006	0.1786	0.0223	0.0017	0.1088	0.018	0.001	0.0017	0.0022	7e-04	0.0379	0.0232	0.0274	0.069	0.0116	0.101	3e-04
13	rs9634600	89442962	0.86	0.639923359357885	0.75	0.911329023803182	0.00983091041776073	0.576558184949954	0.0147	0.0115	0.0169	0.0014	0.1619	0.0014	0.0016	0.0817	4e-04	0.1008	0.1784	0.0223	0.0017	0.1088	0.0179	0.001	0.0017	0.0022	7e-04	0.038	0.0232	0.0274	0.0689	0.0116	0.1009	3e-04
13	rs117406056	89451020	0.86	0.639923359357885	0.75	0.911329023803182	0.00995895609202278	0.578546698226878	0.0147	0.0115	0.0168	0.0014	0.1619	0.0014	0.0016	0.0817	4e-04	0.1009	0.1784	0.0223	0.0017	0.1088	0.0179	0.001	0.0017	0.0022	7e-04	0.038	0.0232	0.0274	0.0689	0.0116	0.1008	3e-04
13	rs67522387	89458123	0.86	0.639923359357885	0.75	0.911329023803182	0.0100622978100447	0.583240439121798	0.0147	0.0115	0.0168	0.0014	0.1619	0.0014	0.0016	0.0817	4e-04	0.1009	0.1784	0.0223	0.0017	0.1088	0.0179	0.001	0.0017	0.0023	7e-04	0.038	0.0232	0.0274	0.0689	0.0116	0.1008	3e-04
13	rs5805528	89461765	0.86	0.639923359357885	0.75	0.911329023803182	0.00984110796496328	0.577552234654293	0.0147	0.0115	0.0168	0.0013	0.1619	0.0014	0.0016	0.0816	4e-04	0.101	0.1784	0.0223	0.0017	0.1089	0.0178	0.001	0.0017	0.0023	7e-04	0.038	0.0232	0.0274	0.0688	0.0116	0.1008	3e-04
13	rs1415167	89478350	0.86	0.639923359357885	0.75	0.911329023803182	0.00964369499931903	0.586659799601227	0.0147	0.0115	0.0168	0.0013	0.1619	0.0014	0.0016	0.0816	4e-04	0.1011	0.1784	0.0224	0.0017	0.1091	0.0178	0.001	0.0017	0.0023	7e-04	0.0381	0.0233	0.0274	0.0688	0.0116	0.1007	3e-04
13	rs9522379	89508355	0.86	0.639923359357885	0.75	0.911329023803182	0.00982072087187328	0.584379691336892	0.0147	0.0116	0.0168	0.0013	0.1617	0.0014	0.0016	0.0816	4e-04	0.1011	0.1784	0.0224	0.0017	0.109	0.0178	0.001	0.0017	0.0023	7e-04	0.038	0.0233	0.0274	0.0689	0.0116	0.1007	3e-04
13	rs78030681	89517727	0.86	0.639923359357885	0.75	0.911329023803182	0.011326825529128	0.586232116660572	0.0146	0.0117	0.0168	0.0013	0.1606	0.0014	0.0016	0.0818	4e-04	0.1012	0.1787	0.0224	0.0017	0.109	0.0177	0.001	0.0017	0.0023	6e-04	0.0381	0.0234	0.0274	0.0692	0.0116	0.1007	3e-04
13	rs116907537	89519037	0.86	0.639923359357885	0.75	0.911329023803182	0.0116709655260405	0.591654959917611	0.0146	0.0117	0.0168	0.0013	0.1606	0.0014	0.0016	0.0819	4e-04	0.1012	0.1787	0.0224	0.0016	0.109	0.0177	0.001	0.0017	0.0023	6e-04	0.0381	0.0234	0.0275	0.0692	0.0116	0.1007	3e-04
13	rs77066803	89539529	0.86	0.639923359357885	0.75	0.911329023803182	0.0121240304076424	0.617069716085062	0.0145	0.0117	0.0168	0.0013	0.1605	0.0014	0.0016	0.082	4e-04	0.101	0.1789	0.0224	0.0016	0.109	0.0177	9e-04	0.0017	0.0022	6e-04	0.0379	0.0236	0.0275	0.0695	0.0115	0.1007	2e-04
13	rs77812416	89595159	0.87	0.587631181685492	0.75	0.911329023803182	0.0133751128784404	0.640403883458199	0.0144	0.0116	0.0169	0.0013	0.1603	0.0014	0.0015	0.0823	3e-04	0.1007	0.1792	0.0224	0.0015	0.1089	0.0175	9e-04	0.0016	0.0022	6e-04	0.0377	0.0239	0.0277	0.07	0.0115	0.1007	2e-04
13	rs118155704	89613446	0.87	0.587631181685492	0.74	0.985826031678479	0.0137777094639006	0.638948679344277	0.0143	0.0116	0.0169	0.0013	0.1603	0.0014	0.0015	0.0824	3e-04	0.1007	0.1792	0.0224	0.0015	0.1089	0.0175	9e-04	0.0016	0.0022	6e-04	0.0376	0.0239	0.0277	0.0701	0.0115	0.1007	2e-04
13	rs61094269	89614962	0.87	0.587631181685492	0.74	0.985826031678479	0.0138039890475164	0.639385159727983	0.0143	0.0116	0.0169	0.0013	0.1603	0.0014	0.0015	0.0824	3e-04	0.1007	0.1792	0.0224	0.0015	0.1089	0.0175	9e-04	0.0016	0.0022	6e-04	0.0376	0.0239	0.0277	0.0701	0.0115	0.1007	2e-04
13	rs4773424	89635132	0.87	0.587631181685492	0.74	0.985826031678479	0.0141758251201623	0.664231002072142	0.0143	0.0116	0.0169	0.0013	0.1603	0.0014	0.0015	0.0824	3e-04	0.1006	0.1792	0.0224	0.0015	0.1089	0.0175	9e-04	0.0016	0.0022	6e-04	0.0376	0.024	0.0277	0.0702	0.0115	0.1007	2e-04
13	rs34145779	89636306	0.87	0.587631181685492	0.74	0.985826031678479	0.0142228217050599	0.664671409777477	0.0143	0.0116	0.0169	0.0013	0.1602	0.0014	0.0015	0.0824	3e-04	0.1006	0.1793	0.0224	0.0015	0.1089	0.0175	9e-04	0.0016	0.0022	6e-04	0.0376	0.024	0.0277	0.0702	0.0115	0.1007	2e-04
13	rs61961636	89643276	0.87	0.587631181685492	0.74	0.985826031678479	0.0142631963710804	0.66981442953669	0.0143	0.0116	0.0169	0.0013	0.1603	0.0014	0.0015	0.0824	3e-04	0.1006	0.1793	0.0224	0.0015	0.1089	0.0175	9e-04	0.0016	0.0022	6e-04	0.0376	0.024	0.0277	0.0702	0.0114	0.1007	2e-04
13	rs9522412	89649708	0.87	0.587631181685492	0.74	0.985826031678479	0.014527706147272	0.681160788386756	0.0143	0.0116	0.017	0.0013	0.1605	0.0014	0.0015	0.0825	3e-04	0.1006	0.1794	0.0223	0.0015	0.1088	0.0175	9e-04	0.0016	0.0022	6e-04	0.0377	0.024	0.0277	0.0703	0.0114	0.1003	1e-04
13	rs7987621	89650647	0.87	0.587631181685492	0.74	0.985826031678479	0.014548202462686	0.681013155697473	0.0143	0.0116	0.017	0.0013	0.1605	0.0014	0.0015	0.0825	3e-04	0.1006	0.1794	0.0223	0.0015	0.1088	0.0175	9e-04	0.0016	0.0022	6e-04	0.0377	0.0241	0.0277	0.0703	0.0114	0.1003	1e-04
13	rs4569126	89669933	0.87	0.587631181685492	0.74	0.985826031678479	0.0145004110057559	0.679389675743886	0.0143	0.0115	0.017	0.0013	0.1605	0.0014	0.0015	0.0825	3e-04	0.1006	0.1794	0.0223	0.0015	0.1088	0.0175	9e-04	0.0016	0.0022	6e-04	0.0377	0.0241	0.0277	0.0703	0.0114	0.1003	1e-04
13	rs56039480	89683223	0.87	0.587631181685492	0.74	0.985826031678479	0.0145004110057559	0.677914549067783	0.0143	0.0115	0.017	0.0013	0.1605	0.0014	0.0015	0.0825	3e-04	0.1006	0.1794	0.0223	0.0015	0.1088	0.0175	9e-04	0.0016	0.0022	6e-04	0.0377	0.0241	0.0277	0.0703	0.0114	0.1003	1e-04
13	rs17547802	89692431	0.87	0.587631181685492	0.74	0.985826031678479	0.0145824105675067	0.680865530270336	0.0143	0.0115	0.017	0.0013	0.1606	0.0014	0.0015	0.0825	3e-04	0.1005	0.1795	0.0223	0.0014	0.1088	0.0175	9e-04	0.0016	0.0022	6e-04	0.0377	0.0241	0.0277	0.0703	0.0114	0.1001	1e-04
13	rs9515514	89694400	0.87	0.587631181685492	0.74	0.985826031678479	0.0147543451408155	0.678947061249007	0.0143	0.0115	0.017	0.0014	0.1606	0.0014	0.0015	0.0825	3e-04	0.1004	0.1795	0.0223	0.0014	0.1089	0.0175	8e-04	0.0016	0.0022	6e-04	0.0377	0.0241	0.0277	0.0703	0.0114	0.1001	1e-04
13	rs2348219	89697540	0.87	0.587631181685492	0.74	0.985826031678479	0.0146510054106191	0.671285526260711	0.0142	0.0115	0.017	0.0014	0.1606	0.0014	0.0015	0.0825	3e-04	0.1004	0.1795	0.0223	0.0014	0.1088	0.0175	8e-04	0.0016	0.0022	6e-04	0.0377	0.0241	0.0277	0.0703	0.0114	0.1001	1e-04
13	rs78567266	89708596	0.87	0.587631181685492	0.74	0.985826031678479	0.0147060530328802	0.674524528023974	0.0142	0.0115	0.017	0.0014	0.1606	0.0014	0.0015	0.0825	3e-04	0.1005	0.1795	0.0223	0.0014	0.1088	0.0175	8e-04	0.0016	0.0022	6e-04	0.0377	0.0242	0.0277	0.0703	0.0114	0.1001	1e-04
13	rs79934460	89737601	0.87	0.587631181685492	0.74	0.985826031678479	0.0150325540853527	0.67673497278107	0.0142	0.0115	0.0169	0.0014	0.1606	0.0014	0.0015	0.0825	3e-04	0.1005	0.1796	0.0223	0.0014	0.1088	0.0175	8e-04	0.0016	0.0022	6e-04	0.0378	0.0242	0.0277	0.0703	0.0114	0.1	1e-04
13	rs9522435	89770657	0.87	0.587631181685492	0.74	0.985826031678479	0.0158904514153698	0.688699650518275	0.0141	0.0114	0.0169	0.0016	0.1608	0.0014	0.0015	0.0824	3e-04	0.101	0.1792	0.0221	0.0014	0.1093	0.0175	9e-04	0.0017	0.0022	6e-04	0.0379	0.0242	0.0277	0.0702	0.0114	0.0994	1e-04
13	rs1412094	89782265	0.87	0.587631181685492	0.74	0.985826031678479	0.0157885478867794	0.685445288754673	0.014	0.0114	0.0169	0.0016	0.1608	0.0014	0.0016	0.0824	3e-04	0.101	0.1792	0.0221	0.0014	0.1093	0.0175	9e-04	0.0017	0.0022	6e-04	0.0379	0.0242	0.0278	0.0702	0.0114	0.0994	1e-04
13	rs796194	89782515	0.87	0.587631181685492	0.74	0.985826031678479	0.0158030759707705	0.685888859999502	0.014	0.0114	0.0169	0.0016	0.1608	0.0014	0.0016	0.0824	3e-04	0.101	0.1793	0.0221	0.0014	0.1093	0.0175	9e-04	0.0017	0.0022	6e-04	0.0379	0.0242	0.0277	0.0702	0.0114	0.0994	1e-04
13	rs17712596	89788636	0.87	0.587631181685492	0.74	0.985826031678479	0.016829500634747	0.680717912106832	0.014	0.0114	0.0168	0.0016	0.1608	0.0014	0.0016	0.0824	3e-04	0.1013	0.1793	0.0221	0.0013	0.109	0.0175	8e-04	0.0017	0.0022	6e-04	0.0379	0.0242	0.0277	0.0702	0.0113	0.0993	1e-04
13	rs9560228	89814632	0.87	0.587631181685492	0.74	0.985826031678479	0.0217934806694872	0.679684788468788	0.0139	0.0113	0.0168	0.0017	0.1608	0.0014	0.0016	0.083	3e-04	0.1024	0.1792	0.0221	0.0013	0.1082	0.0173	8e-04	0.0017	0.0023	6e-04	0.0378	0.0243	0.0275	0.0703	0.0113	0.0992	1e-04
13	rs9301542	89818209	0.87	0.587631181685492	0.73	1.06399829815523	0.0260595748998947	0.675997974977906	0.0138	0.0113	0.0169	0.0017	0.1607	0.0014	0.0016	0.0829	3e-04	0.103	0.1792	0.0221	0.0013	0.1077	0.0173	8e-04	0.0017	0.0024	6e-04	0.0377	0.0243	0.0273	0.0703	0.0113	0.0993	1e-04
13	rs654212	89823343	0.87	0.587631181685492	0.73	1.06399829815523	0.0278014834217269	0.671432676443995	0.0137	0.0113	0.017	0.0016	0.1608	0.0014	0.0017	0.0829	3e-04	0.1033	0.1792	0.022	0.0013	0.1074	0.0172	8e-04	0.0017	0.0024	6e-04	0.0377	0.0243	0.0273	0.0703	0.0113	0.0994	1e-04
13	rs4773438	89824817	0.87	0.587631181685492	0.73	1.06399829815523	0.0287754388268347	0.675703227036197	0.0137	0.0113	0.017	0.0016	0.1608	0.0014	0.0017	0.0829	3e-04	0.1035	0.1792	0.022	0.0013	0.1072	0.0172	8e-04	0.0017	0.0024	6e-04	0.0377	0.0243	0.0272	0.0703	0.0113	0.0994	1e-04
13	rs412357	89832872	0.87	0.587631181685492	0.73	1.06399829815523	0.0294417834288026	0.677914549067783	0.0137	0.0113	0.0171	0.0016	0.1608	0.0014	0.0017	0.0829	3e-04	0.1036	0.1791	0.022	0.0013	0.1071	0.0172	8e-04	0.0017	0.0024	6e-04	0.0377	0.0243	0.0272	0.0703	0.0113	0.0994	1e-04
13	rs2348445	89846656	0.87	0.587631181685492	0.73	1.06399829815523	0.0302231930867721	0.685593138620418	0.0137	0.0113	0.0171	0.0016	0.1608	0.0014	0.0017	0.0828	3e-04	0.1038	0.1791	0.022	0.0013	0.107	0.0171	8e-04	0.0017	0.0025	6e-04	0.0377	0.0243	0.0272	0.0704	0.0113	0.0995	1e-04
13	rs72642872	89861990	0.87	0.587631181685492	0.73	1.06399829815523	0.0323375711788687	0.694477283812213	0.0137	0.0113	0.0173	0.0016	0.1611	0.0014	0.0017	0.0827	3e-04	0.1044	0.1789	0.0219	0.0013	0.1064	0.017	9e-04	0.0017	0.0025	6e-04	0.0377	0.0242	0.0271	0.0703	0.0113	0.0997	1e-04
13	rs61957314	89877058	0.87	0.587631181685492	0.72	1.14588815616863	0.0354271849400061	0.686036731509902	0.0136	0.0113	0.0173	0.0015	0.1611	0.0014	0.0017	0.0826	3e-04	0.1051	0.1791	0.0219	0.0013	0.1059	0.0169	9e-04	0.0017	0.0025	6e-04	0.0377	0.0243	0.0271	0.0703	0.0112	0.0997	2e-04
13	rs9515543	89878517	0.87	0.587631181685492	0.72	1.14588815616863	0.0354401476430437	0.685593138620418	0.0136	0.0113	0.0173	0.0015	0.1611	0.0014	0.0017	0.0826	3e-04	0.1051	0.1791	0.0219	0.0013	0.1059	0.0169	9e-04	0.0017	0.0025	6e-04	0.0377	0.0243	0.0271	0.0703	0.0112	0.0997	2e-04
13	rs77779992	89882449	0.87	0.587631181685492	0.72	1.14588815616863	0.0364217711583869	0.690920528485605	0.0136	0.0113	0.0173	0.0015	0.1611	0.0014	0.0017	0.0826	3e-04	0.1052	0.1791	0.0219	0.0013	0.1058	0.0169	9e-04	0.0017	0.0025	6e-04	0.0377	0.0243	0.0272	0.0702	0.0112	0.0997	2e-04
13	rs17372089	89885968	0.87	0.587631181685492	0.72	1.14588815616863	0.0364217711583869	0.691957490108125	0.0136	0.0113	0.0173	0.0015	0.1611	0.0014	0.0017	0.0826	3e-04	0.1052	0.1791	0.0219	0.0013	0.1058	0.0169	9e-04	0.0017	0.0025	6e-04	0.0377	0.0243	0.0272	0.0702	0.0112	0.0997	2e-04
13	rs75524678	89893860	0.87	0.587631181685492	0.72	1.14588815616863	0.0363821482543362	0.694329003552401	0.0136	0.0113	0.0173	0.0015	0.1611	0.0014	0.0017	0.0826	3e-04	0.1052	0.1791	0.0219	0.0013	0.1058	0.0168	9e-04	0.0017	0.0025	6e-04	0.0377	0.0243	0.0272	0.0702	0.0112	0.0997	2e-04
13	rs395766	89893951	0.87	0.587631181685492	0.72	1.14588815616863	0.0363821482543362	0.694329003552401	0.0136	0.0113	0.0173	0.0015	0.1611	0.0014	0.0017	0.0826	3e-04	0.1052	0.1791	0.0219	0.0013	0.1058	0.0168	9e-04	0.0017	0.0025	6e-04	0.0377	0.0243	0.0272	0.0702	0.0112	0.0997	2e-04
13	rs116903848	89912403	0.87	0.587631181685492	0.72	1.14588815616863	0.0367797246918193	0.69655395532931	0.0135	0.0113	0.0172	0.0015	0.1611	0.0014	0.0016	0.0824	3e-04	0.1056	0.1791	0.0219	0.0013	0.1059	0.0168	9e-04	0.0017	0.0025	6e-04	0.0376	0.0243	0.0273	0.0701	0.0111	0.0997	2e-04
13	rs72643903	89919640	0.87	0.587631181685492	0.72	1.14588815616863	0.0367664238580307	0.6953671150278	0.0135	0.0113	0.0172	0.0015	0.1611	0.0014	0.0016	0.0824	3e-04	0.1056	0.1791	0.0219	0.0013	0.1059	0.0168	9e-04	0.0017	0.0025	6e-04	0.0376	0.0243	0.0273	0.0701	0.0111	0.0997	2e-04
13	rs9515545	89923079	0.87	0.587631181685492	0.71	1.23153511570326	0.0368196471975329	0.69462557120094	0.0135	0.0113	0.0172	0.0015	0.1611	0.0013	0.0016	0.0824	3e-04	0.1057	0.1791	0.0219	0.0013	0.1059	0.0168	9e-04	0.0017	0.0025	6e-04	0.0376	0.0243	0.0273	0.0701	0.0111	0.0997	2e-04
13	rs79304487	89934803	0.87	0.587631181685492	0.71	1.23153511570326	0.0369262539751678	0.692698391616406	0.0135	0.0114	0.0171	0.0014	0.161	0.0013	0.0016	0.0823	3e-04	0.1062	0.179	0.0219	0.0013	0.1061	0.0169	9e-04	0.0017	0.0025	6e-04	0.0376	0.0242	0.0275	0.0699	0.011	0.0997	2e-04
13	rs12020522	89951445	0.87	0.587631181685492	0.67	1.61239581898495	0.0368729238955089	0.692402009564105	0.0135	0.0114	0.0171	0.0014	0.161	0.0013	0.0016	0.0823	3e-04	0.1062	0.179	0.0219	0.0013	0.1061	0.0169	9e-04	0.0017	0.0025	6e-04	0.0376	0.0242	0.0275	0.0699	0.011	0.0997	2e-04
13	rs117030365	89954464	0.87	0.587631181685492	0.67	1.61239581898495	0.036753126357695	0.687811751746721	0.0135	0.0114	0.0171	0.0014	0.161	0.0013	0.0016	0.0823	3e-04	0.1063	0.179	0.0219	0.0013	0.1062	0.0169	9e-04	0.0017	0.0025	6e-04	0.0376	0.0242	0.0275	0.0698	0.011	0.0997	2e-04
13	rs78421246	89956345	0.87	0.587631181685492	0.67	1.61239581898495	0.0368063363612075	0.691957490108125	0.0135	0.0114	0.0171	0.0014	0.161	0.0013	0.0016	0.0823	3e-04	0.1063	0.179	0.0219	0.0013	0.1062	0.0169	9e-04	0.0017	0.0025	6e-04	0.0376	0.0242	0.0275	0.0698	0.011	0.0997	2e-04
13	rs72630508	89965050	0.87	0.587631181685492	0.67	1.61239581898495	0.0370197101339946	0.692402009564105	0.0135	0.0114	0.0171	0.0014	0.161	0.0013	0.0016	0.0822	3e-04	0.1064	0.179	0.0219	0.0013	0.1062	0.0169	9e-04	0.0017	0.0025	6e-04	0.0376	0.0242	0.0275	0.0698	0.011	0.0997	2e-04
13	rs7139784	89974497	0.87	0.587631181685492	0.67	1.61239581898495	0.0375838886304393	0.684558341186051	0.0135	0.0114	0.017	0.0014	0.1611	0.0013	0.0016	0.0821	3e-04	0.1065	0.1791	0.0219	0.0013	0.1064	0.017	9e-04	0.0018	0.0025	6e-04	0.0375	0.0241	0.0275	0.0696	0.0109	0.0999	1e-04
13	rs990599	89977527	0.87	0.587631181685492	0.67	1.61239581898495	0.0376784931241971	0.685445288754673	0.0135	0.0114	0.017	0.0014	0.1611	0.0013	0.0016	0.0821	3e-04	0.1065	0.1791	0.0219	0.0012	0.1064	0.017	9e-04	0.0018	0.0025	6e-04	0.0375	0.0241	0.0275	0.0696	0.0109	0.0999	1e-04
13	rs28368654	89978700	0.87	0.587631181685492	0.67	1.61239581898495	0.0377190882698724	0.687072033934967	0.0135	0.0114	0.017	0.0014	0.1611	0.0013	0.0016	0.0821	3e-04	0.1065	0.1791	0.0219	0.0012	0.1064	0.017	9e-04	0.0018	0.0025	6e-04	0.0375	0.0241	0.0275	0.0696	0.0109	0.0999	1e-04
13	rs2089113	89979784	0.87	0.587631181685492	0.67	1.61239581898495	0.0386473723659763	0.690772419754148	0.0135	0.0114	0.017	0.0014	0.1611	0.0013	0.0016	0.0821	3e-04	0.1065	0.1791	0.0219	0.0012	0.1064	0.017	9e-04	0.0018	0.0025	6e-04	0.0375	0.0241	0.0275	0.0695	0.0109	0.0999	1e-04
13	rs72630556	90003123	0.87	0.587631181685492	0.67	1.61239581898495	0.0382222504397307	0.684262749794071	0.0134	0.0114	0.0169	0.0014	0.1612	0.0013	0.0016	0.0822	3e-04	0.1065	0.179	0.0219	0.0012	0.1065	0.0171	9e-04	0.0018	0.0025	6e-04	0.0374	0.0241	0.0276	0.0694	0.0108	0.0998	1e-04
13	rs9522535	90005743	0.87	0.587631181685492	0.67	1.61239581898495	0.0378003692655862	0.680127512118843	0.0134	0.0114	0.0169	0.0014	0.1613	0.0013	0.0016	0.0821	3e-04	0.1065	0.179	0.022	0.0012	0.1066	0.0171	9e-04	0.0018	0.0025	6e-04	0.0374	0.0241	0.0276	0.0694	0.0108	0.0998	2e-04
13	rs117311189	90007611	0.87	0.587631181685492	0.67	1.61239581898495	0.0373413746177844	0.680422697576661	0.0134	0.0114	0.0169	0.0014	0.1614	0.0013	0.0016	0.0821	3e-04	0.1065	0.1789	0.022	0.0012	0.1066	0.0171	0.001	0.0018	0.0025	6e-04	0.0374	0.0241	0.0275	0.0694	0.0108	0.0998	2e-04
13	rs34911280	90010395	0.88	0.538208189821859	0.67	1.61239581898495	0.0370999456814959	0.673788079248576	0.0134	0.0114	0.0168	0.0014	0.1615	0.0013	0.0016	0.0821	4e-04	0.1064	0.1789	0.022	0.0012	0.1067	0.0171	0.001	0.0018	0.0025	6e-04	0.0373	0.0241	0.0274	0.0694	0.0108	0.0999	2e-04
13	rs72630572	90012669	0.88	0.538208189821859	0.67	1.61239581898495	0.0371267176002084	0.67157983398684	0.0134	0.0114	0.0168	0.0014	0.1616	0.0013	0.0016	0.082	4e-04	0.1064	0.1789	0.022	0.0012	0.1067	0.0171	0.001	0.0018	0.0025	6e-04	0.0373	0.0241	0.0273	0.0693	0.0108	0.0999	2e-04
13	rs9560298	90015602	0.88	0.538208189821859	0.66	1.71733498537621	0.0388957087023269	0.652073068846654	0.0134	0.0114	0.0168	0.0014	0.1616	0.0013	0.0016	0.082	4e-04	0.1064	0.1789	0.022	0.0012	0.1067	0.0171	0.001	0.0018	0.0025	6e-04	0.0373	0.0241	0.0273	0.0693	0.0108	0.1	2e-04
13	rs116940924	90019143	0.88	0.538208189821859	0.66	1.71733498537621	0.0335074290869086	0.648421210466989	0.0134	0.0114	0.0168	0.0014	0.1619	0.0014	0.0017	0.0819	4e-04	0.1061	0.1785	0.0218	0.0012	0.1069	0.0172	0.0011	0.002	0.0025	6e-04	0.037	0.0242	0.0275	0.0693	0.0105	0.1002	2e-04
13	rs79168765	90033065	0.88	0.538208189821859	0.66	1.71733498537621	0.0287866431666321	0.634151982754254	0.0136	0.0114	0.0167	0.0014	0.1625	0.0015	0.0017	0.0818	5e-04	0.1053	0.178	0.0215	0.0012	0.1073	0.0173	0.0014	0.0022	0.0025	6e-04	0.0366	0.0244	0.0279	0.0689	0.01	0.1005	3e-04
13	rs6492431	90039301	0.88	0.538208189821859	0.66	1.71733498537621	0.0279438710408517	0.635895261287696	0.0136	0.0114	0.0167	0.0014	0.1625	0.0015	0.0017	0.0818	5e-04	0.1052	0.1779	0.0214	0.0012	0.1073	0.0173	0.0014	0.0022	0.0025	6e-04	0.0365	0.0244	0.0279	0.0689	0.01	0.1005	3e-04
13	rs9522542	90045486	0.88	0.538208189821859	0.66	1.71733498537621	0.0272478502747024	0.63197445647174	0.0136	0.0114	0.0166	0.0014	0.1625	0.0016	0.0017	0.0818	5e-04	0.1051	0.1779	0.0214	0.0012	0.1073	0.0173	0.0014	0.0022	0.0025	6e-04	0.0365	0.0245	0.0279	0.0689	0.01	0.1006	3e-04
13	rs9560307	90047965	0.88	0.538208189821859	0.66	1.71733498537621	0.0273017791387124	0.627190072470587	0.0136	0.0114	0.0166	0.0014	0.1625	0.0016	0.0018	0.0818	5e-04	0.1051	0.1778	0.0214	0.0013	0.1073	0.0173	0.0014	0.0022	0.0025	6e-04	0.0365	0.0245	0.0279	0.0689	0.01	0.1006	3e-04
13	rs76366431	90051197	0.88	0.538208189821859	0.66	1.71733498537621	0.0271939970658416	0.618657490443951	0.0136	0.0114	0.0166	0.0014	0.1626	0.0016	0.0018	0.0818	5e-04	0.1051	0.1778	0.0214	0.0013	0.1073	0.0173	0.0014	0.0022	0.0025	6e-04	0.0364	0.0245	0.0279	0.0689	0.01	0.1007	3e-04
13	rs61958044	90067264	0.89	0.491600132839596	0.66	1.71733498537621	0.0267765327462569	0.564803367552132	0.0136	0.0115	0.0166	0.0013	0.1622	0.0018	0.0018	0.0811	6e-04	0.1044	0.1776	0.0211	0.0016	0.1064	0.0174	0.0016	0.0023	0.0026	6e-04	0.0364	0.0243	0.028	0.0697	0.01	0.102	4e-04
13	rs9515569	90070095	0.89	0.491600132839596	0.66	1.71733498537621	0.0272478502747024	0.57343673020212	0.0136	0.0115	0.0166	0.0013	0.1622	0.0018	0.0018	0.0812	6e-04	0.1044	0.1777	0.021	0.0016	0.1064	0.0174	0.0016	0.0023	0.0026	6e-04	0.0364	0.0244	0.0279	0.0697	0.01	0.1021	4e-04
13	rs112218693	90072819	0.89	0.491600132839596	0.66	1.71733498537621	0.0272801985111987	0.570319389559815	0.0136	0.0115	0.0166	0.0013	0.1622	0.0018	0.0018	0.0812	6e-04	0.1044	0.1777	0.021	0.0016	0.1064	0.0174	0.0016	0.0023	0.0026	6e-04	0.0364	0.0244	0.0279	0.0697	0.01	0.1021	4e-04
13	rs9634477	90077899	0.89	0.491600132839596	0.66	1.71733498537621	0.0272694127388082	0.56565113623386	0.0137	0.0115	0.0166	0.0013	0.1622	0.0018	0.0018	0.0812	6e-04	0.1043	0.1776	0.021	0.0016	0.1064	0.0174	0.0016	0.0023	0.0027	6e-04	0.0364	0.0244	0.0279	0.0697	0.01	0.102	4e-04
13	rs12874923	90084297	0.89	0.491600132839596	0.66	1.71733498537621	0.0224997069906514	0.517144490638045	0.0144	0.0115	0.0166	0.0013	0.1622	0.0019	0.0018	0.0811	6e-04	0.1036	0.1775	0.0209	0.0016	0.1066	0.0173	0.0017	0.0023	0.0027	6e-04	0.0364	0.0243	0.0279	0.0697	0.0101	0.1016	5e-04
13	rs9588609	90089658	0.89	0.491600132839596	0.66	1.71733498537621	0.01765839908505	0.493237574121191	0.0148	0.0116	0.0167	0.0014	0.1636	0.0019	0.0018	0.081	6e-04	0.1021	0.1775	0.0208	0.0016	0.1068	0.0172	0.0017	0.0024	0.0028	5e-04	0.0363	0.0241	0.0279	0.0697	0.0101	0.1013	5e-04
13	rs79985689	90094112	0.89	0.491600132839596	0.66	1.71733498537621	0.0218394450203039	0.472457855483936	0.0146	0.0116	0.0167	0.0015	0.1633	0.0024	0.002	0.081	6e-04	0.1019	0.1775	0.0206	0.0016	0.1071	0.0172	0.002	0.0027	0.003	5e-04	0.0362	0.0239	0.0279	0.0693	0.0102	0.1007	6e-04
13	rs77478671	90097977	0.89	0.491600132839596	0.66	1.71733498537621	0.0219408126707378	0.469758737588602	0.0146	0.0116	0.0167	0.0015	0.1633	0.0024	0.002	0.0811	6e-04	0.1019	0.1775	0.0206	0.0016	0.1072	0.0172	0.002	0.0027	0.003	5e-04	0.0362	0.0239	0.028	0.0693	0.0102	0.1007	6e-04
13	rs9522564	90100462	0.89	0.491600132839596	0.66	1.71733498537621	0.0216103210355772	0.469489047360498	0.0146	0.0116	0.0167	0.0015	0.1633	0.0024	0.002	0.0811	6e-04	0.1018	0.1775	0.0206	0.0016	0.1072	0.0172	0.002	0.0027	0.003	5e-04	0.0362	0.0238	0.028	0.0693	0.0102	0.1006	6e-04
13	rs116988874	90102871	0.89	0.491600132839596	0.66	1.71733498537621	0.0214373510874225	0.469084587700035	0.0146	0.0116	0.0167	0.0015	0.1633	0.0024	0.002	0.0812	6e-04	0.1018	0.1775	0.0206	0.0016	0.1073	0.0172	0.002	0.0027	0.003	5e-04	0.0363	0.0238	0.028	0.0693	0.0102	0.1006	6e-04
13	rs9515577	90105115	0.89	0.491600132839596	0.66	1.71733498537621	0.0143916101940293	0.4762433615825	0.0146	0.0116	0.0169	0.0015	0.1634	0.0026	0.0021	0.0817	6e-04	0.1013	0.1767	0.0206	0.0017	0.1077	0.0169	0.0022	0.0028	0.0028	4e-04	0.0364	0.0241	0.0279	0.0692	0.0102	0.1	7e-04
13	rs61959735	90112915	0.89	0.491600132839596	0.66	1.71733498537621	0.0133238099252066	0.478139049460486	0.0146	0.0115	0.0169	0.0017	0.1633	0.0026	0.0021	0.0816	6e-04	0.1012	0.1767	0.0206	0.0017	0.1078	0.0169	0.0022	0.0028	0.0028	4e-04	0.0364	0.0242	0.0279	0.0693	0.0103	0.1	7e-04
13	rs1158015	90116432	0.89	0.491600132839596	0.66	1.71733498537621	0.0132854289549573	0.478274530352537	0.0146	0.0115	0.0169	0.0017	0.1633	0.0026	0.0021	0.0816	6e-04	0.1012	0.1767	0.0206	0.0017	0.1078	0.0169	0.0022	0.0028	0.0028	4e-04	0.0364	0.0242	0.0279	0.0693	0.0103	0.1	7e-04
13	rs9588616	90118020	0.89	0.491600132839596	0.66	1.71733498537621	0.0132982134531361	0.478139049460486	0.0146	0.0115	0.0169	0.0017	0.1633	0.0026	0.0021	0.0816	6e-04	0.1012	0.1767	0.0206	0.0017	0.1078	0.0169	0.0022	0.0028	0.0028	4e-04	0.0364	0.0242	0.0279	0.0693	0.0103	0.1	7e-04
13	rs9560350	90131438	0.89	0.491600132839596	0.66	1.71733498537621	0.0128312537512433	0.477055560307352	0.0146	0.0115	0.017	0.0017	0.1633	0.0026	0.0021	0.0817	6e-04	0.1012	0.1765	0.0206	0.0017	0.1078	0.0169	0.0022	0.0028	0.0028	4e-04	0.0364	0.0242	0.0279	0.0693	0.0103	0.0999	7e-04
13	rs669093	90139343	0.89	0.491600132839596	0.66	1.71733498537621	0.0127566987805679	0.4762433615825	0.0146	0.0115	0.0169	0.0017	0.1633	0.0026	0.0021	0.0817	6e-04	0.1012	0.1764	0.0207	0.0017	0.1078	0.0169	0.0022	0.0029	0.0028	4e-04	0.0364	0.0242	0.0279	0.0693	0.0103	0.0999	7e-04
13	rs76079321	90168213	0.89	0.491600132839596	0.66	1.71733498537621	0.011887058600976	0.470972842561593	0.0146	0.0115	0.0168	0.0019	0.1629	0.0027	0.0022	0.0823	6e-04	0.1007	0.1754	0.0207	0.0017	0.1083	0.017	0.0023	0.003	0.0028	5e-04	0.0365	0.0241	0.028	0.0692	0.0104	0.0999	7e-04
13	rs72632095	90176643	0.9	0.447749409690379	0.66	1.71733498537621	0.018248869019433	0.460612027286464	0.0145	0.0122	0.0166	0.0019	0.1627	0.0029	0.0026	0.086	8e-04	0.0983	0.1713	0.0207	0.0019	0.1092	0.0167	0.0026	0.0029	0.0031	6e-04	0.035	0.0238	0.0279	0.0693	0.0105	0.1015	0.0011
13	rs7325833	90177954	0.9	0.447749409690379	0.66	1.71733498537621	0.0215282627855552	0.450845538870981	0.0145	0.0123	0.0165	0.0019	0.1625	0.0029	0.0026	0.0869	9e-04	0.0978	0.1701	0.0208	0.0019	0.1094	0.0166	0.0026	0.0028	0.0031	6e-04	0.035	0.0237	0.0283	0.0692	0.0105	0.102	0.0012
13	rs74108187	90187905	0.9	0.447749409690379	0.66	1.71733498537621	0.0519077256192894	0.419133703803598	0.0146	0.0126	0.0163	0.0019	0.1618	0.0031	0.0028	0.0895	9e-04	0.0966	0.1672	0.0208	0.0018	0.1096	0.0159	0.0028	0.0026	0.0035	6e-04	0.0351	0.0234	0.0293	0.0689	0.0106	0.1031	0.0013
13	rs2882059	90189515	0.9	0.447749409690379	0.66	1.71733498537621	0.0532828806734005	0.424900941418479	0.0146	0.0126	0.0163	0.0019	0.1618	0.0031	0.0028	0.0897	9e-04	0.0968	0.1671	0.0208	0.0019	0.1096	0.0159	0.0028	0.0026	0.0035	6e-04	0.0351	0.0234	0.0293	0.0688	0.0106	0.1029	0.0013
13	rs2348965	90197115	0.9	0.447749409690379	0.66	1.71733498537621	0.0626173784044914	0.387418857261982	0.0146	0.0127	0.0163	0.0018	0.1615	0.0031	0.0029	0.0902	9e-04	0.0962	0.1669	0.0209	0.0018	0.1098	0.0164	0.0028	0.0026	0.0036	7e-04	0.0351	0.0231	0.0297	0.0682	0.0108	0.103	0.0013
13	rs2348966	90197967	0.9	0.447749409690379	0.66	1.71733498537621	0.0626555178538244	0.383583052658114	0.0146	0.0127	0.0163	0.0018	0.1615	0.0031	0.0028	0.0902	9e-04	0.0962	0.1669	0.0209	0.0018	0.1098	0.0164	0.0028	0.0026	0.0036	7e-04	0.0351	0.0231	0.0297	0.0682	0.0108	0.103	0.0013
13	rs117495933	90200215	0.9	0.447749409690379	0.66	1.71733498537621	0.0652458349733878	0.378866923492801	0.0146	0.0127	0.0163	0.0018	0.1614	0.0031	0.0028	0.0903	9e-04	0.0961	0.1669	0.0209	0.0018	0.1099	0.0164	0.0028	0.0025	0.0036	7e-04	0.0351	0.023	0.0298	0.0681	0.0108	0.1031	0.0013
13	rs9301585	90209393	0.9	0.447749409690379	0.66	1.71733498537621	0.0862376078755472	0.381159220640988	0.0144	0.0128	0.0163	0.0018	0.1609	0.0031	0.0028	0.091	9e-04	0.0957	0.1666	0.0209	0.0017	0.1103	0.0167	0.0028	0.0025	0.0036	7e-04	0.0347	0.0227	0.0303	0.0679	0.0109	0.1036	0.0013
13	rs2047907	90210216	0.9	0.447749409690379	0.66	1.71733498537621	0.0883416669260702	0.380649487249056	0.0144	0.0128	0.0163	0.0017	0.161	0.0031	0.0028	0.0909	9e-04	0.0957	0.1665	0.0209	0.0017	0.1101	0.0167	0.0028	0.0024	0.0037	7e-04	0.0347	0.0229	0.0304	0.0678	0.0109	0.1035	0.0013
13	rs77539003	90216019	0.9	0.447749409690379	0.66	1.71733498537621	0.0869668243518729	0.373406602093806	0.0145	0.0128	0.0161	0.0017	0.161	0.0031	0.0028	0.0909	9e-04	0.0957	0.1666	0.0208	0.0017	0.1102	0.0167	0.0028	0.0024	0.0037	7e-04	0.0347	0.0228	0.0305	0.0677	0.011	0.1035	0.0013
13	rs78769872	90225132	0.9	0.447749409690379	0.66	1.71733498537621	0.0934098333480829	0.377595098622985	0.0146	0.0128	0.016	0.0017	0.1611	0.0031	0.0028	0.091	9e-04	0.0958	0.1668	0.0206	0.0017	0.1105	0.0166	0.0028	0.0024	0.0037	7e-04	0.0346	0.0227	0.0306	0.0675	0.011	0.1036	0.0013
13	rs9560394	90228745	0.9	0.447749409690379	0.66	1.71733498537621	0.0991691934861523	0.382689563129021	0.0145	0.0128	0.0158	0.0017	0.1612	0.0031	0.0028	0.0911	9e-04	0.096	0.167	0.0204	0.0016	0.1107	0.0166	0.0028	0.0023	0.0037	7e-04	0.0345	0.0227	0.0307	0.0674	0.011	0.1036	0.0012
13	rs17630804	90237602	0.91	0.406594937265203	0.66	1.71733498537621	0.131986894435069	0.38166914454775	0.0144	0.0128	0.0161	0.0015	0.1615	0.0029	0.0026	0.0916	7e-04	0.096	0.168	0.0202	0.0014	0.1113	0.0163	0.0027	0.002	0.0036	6e-04	0.0346	0.0225	0.0315	0.0666	0.0109	0.1033	0.0011
13	rs76431757	90242742	0.91	0.406594937265203	0.66	1.71733498537621	0.133827391321512	0.382561969226766	0.0143	0.0128	0.0161	0.0015	0.1615	0.0029	0.0026	0.0916	7e-04	0.0961	0.168	0.0201	0.0014	0.1113	0.0163	0.0027	0.002	0.0036	6e-04	0.0346	0.0225	0.0316	0.0666	0.0109	0.1032	0.0011
13	rs17549020	90260837	0.91	0.406594937265203	0.66	1.71733498537621	0.140231825672299	0.383966154547333	0.0143	0.0128	0.0162	0.0014	0.1616	0.0029	0.0026	0.0917	7e-04	0.0961	0.1682	0.0201	0.0014	0.1114	0.0163	0.0027	0.002	0.0036	6e-04	0.0345	0.0225	0.0317	0.0666	0.0108	0.1032	0.001
13	rs17549047	90263963	0.91	0.406594937265203	0.66	1.71733498537621	0.141343239241691	0.388443529293688	0.0143	0.0128	0.0162	0.0014	0.1616	0.0029	0.0026	0.0917	7e-04	0.0961	0.1682	0.0201	0.0014	0.1114	0.0163	0.0027	0.002	0.0036	6e-04	0.0345	0.0225	0.0317	0.0666	0.0108	0.1032	0.001
13	rs116960552	90268107	0.91	0.406594937265203	0.65	1.82621905592933	0.146913932709331	0.392806746455667	0.0143	0.0128	0.0162	0.0014	0.1616	0.0029	0.0026	0.0918	7e-04	0.0962	0.1683	0.0201	0.0013	0.1115	0.0163	0.0027	0.0019	0.0036	6e-04	0.0345	0.0224	0.0317	0.0665	0.0108	0.1032	0.001
13	rs75994580	90277208	0.91	0.406594937265203	0.66	1.71733498537621	0.150721147106618	0.398473212365151	0.0143	0.0128	0.0162	0.0014	0.1617	0.0029	0.0026	0.0918	6e-04	0.0962	0.1683	0.0201	0.0013	0.1115	0.0163	0.0027	0.0019	0.0036	6e-04	0.0345	0.0224	0.0317	0.0665	0.0107	0.1032	0.001
13	rs74930256	90297792	0.91	0.406594937265203	0.66	1.71733498537621	0.161903030362033	0.402608285225537	0.0143	0.0128	0.0161	0.0014	0.1618	0.0029	0.0026	0.0919	6e-04	0.0962	0.1683	0.02	0.0013	0.1117	0.0163	0.0027	0.0019	0.0035	5e-04	0.0345	0.0224	0.0318	0.0665	0.0107	0.1032	9e-04
13	rs4142833	90306511	0.91	0.406594937265203	0.66	1.71733498537621	0.168464238153634	0.412996903317771	0.0143	0.0128	0.0161	0.0013	0.1619	0.0028	0.0026	0.092	6e-04	0.0962	0.1683	0.0199	0.0013	0.1118	0.0163	0.0027	0.0019	0.0035	5e-04	0.0345	0.0224	0.0318	0.0665	0.0107	0.1032	9e-04
13	rs7982703	90306719	0.91	0.406594937265203	0.66	1.71733498537621	0.168746819334357	0.412866600623244	0.0143	0.0129	0.0161	0.0013	0.1619	0.0028	0.0026	0.092	6e-04	0.0962	0.1683	0.0199	0.0013	0.1118	0.0163	0.0027	0.0019	0.0035	5e-04	0.0345	0.0224	0.0318	0.0665	0.0107	0.1033	9e-04
13	rs76745499	90308458	0.91	0.406594937265203	0.66	1.71733498537621	0.171302474045403	0.416911174792667	0.0143	0.0128	0.0161	0.0013	0.1619	0.0028	0.0026	0.092	6e-04	0.0962	0.1683	0.0199	0.0013	0.1118	0.0163	0.0027	0.0019	0.0035	5e-04	0.0345	0.0224	0.0318	0.0665	0.0107	0.1033	9e-04
13	rs72634205	90309764	0.91	0.406594937265203	0.66	1.71733498537621	0.177498195826983	0.420573514885241	0.0143	0.0128	0.0161	0.0013	0.1619	0.0028	0.0026	0.092	6e-04	0.0961	0.1683	0.0199	0.0013	0.1118	0.0163	0.0027	0.0019	0.0036	4e-04	0.0345	0.0224	0.0318	0.0665	0.0107	0.1033	9e-04
13	rs9522607	90310298	0.91	0.406594937265203	0.66	1.71733498537621	0.178153965573083	0.419918889635658	0.0143	0.0129	0.0161	0.0013	0.1619	0.0028	0.0026	0.0921	6e-04	0.0961	0.1683	0.0199	0.0013	0.1118	0.0163	0.0027	0.0019	0.0036	4e-04	0.0345	0.0224	0.0318	0.0665	0.0107	0.1033	9e-04
13	rs117243043	90313767	0.91	0.406594937265203	0.66	1.71733498537621	0.182820530619113	0.420835442213674	0.0143	0.0129	0.0161	0.0013	0.1619	0.0028	0.0026	0.0921	6e-04	0.0961	0.1683	0.0199	0.0012	0.1117	0.0164	0.0027	0.0019	0.0036	4e-04	0.0345	0.0224	0.0319	0.0665	0.0107	0.1033	8e-04
13	rs9560408	90314520	0.91	0.406594937265203	0.66	1.71733498537621	0.183635987145832	0.421490453415777	0.0143	0.0129	0.0161	0.0013	0.1619	0.0028	0.0026	0.0921	6e-04	0.0961	0.1683	0.0199	0.0012	0.1117	0.0164	0.0027	0.0019	0.0036	4e-04	0.0345	0.0224	0.0319	0.0665	0.0107	0.1033	8e-04
13	rs9522620	90319187	0.91	0.406594937265203	0.66	1.71733498537621	0.186207107935706	0.423850770568644	0.0143	0.0129	0.0161	0.0013	0.1619	0.0028	0.0025	0.0922	6e-04	0.0961	0.1683	0.0199	0.0012	0.1117	0.0164	0.0027	0.0018	0.0035	4e-04	0.0345	0.0224	0.0319	0.0665	0.0107	0.1034	8e-04
13	rs2349547	90328457	0.91	0.406594937265203	0.66	1.71733498537621	0.197392635518835	0.425163593591042	0.0144	0.0128	0.016	0.0013	0.1617	0.0028	0.0026	0.0928	6e-04	0.096	0.1683	0.0198	0.0012	0.1112	0.0164	0.0027	0.0018	0.0035	4e-04	0.0345	0.0224	0.0319	0.0665	0.0107	0.1035	8e-04
13	rs12584902	90340757	0.91	0.406594937265203	0.66	1.71733498537621	0.19592589720279	0.419002878192097	0.0145	0.0128	0.016	0.0013	0.1616	0.0028	0.0026	0.0928	6e-04	0.0959	0.1682	0.0198	0.0012	0.1112	0.0165	0.0027	0.0018	0.0035	4e-04	0.0345	0.0224	0.0319	0.0664	0.0107	0.1037	8e-04
13	rs117720157	90358273	0.91	0.406594937265203	0.66	1.71733498537621	0.194733961925872	0.414430970850871	0.0145	0.0129	0.016	0.0013	0.1615	0.0029	0.0026	0.0928	6e-04	0.0958	0.1679	0.0198	0.0012	0.1112	0.0166	0.0027	0.0018	0.0035	4e-04	0.0344	0.0225	0.032	0.0664	0.0108	0.1042	8e-04
13	rs1887363	90358342	0.91	0.406594937265203	0.66	1.71733498537621	0.194849129278401	0.414561407635708	0.0145	0.0129	0.016	0.0013	0.1615	0.0029	0.0026	0.0928	6e-04	0.0958	0.1679	0.0198	0.0012	0.1112	0.0166	0.0027	0.0018	0.0035	4e-04	0.0344	0.0225	0.032	0.0664	0.0108	0.1042	8e-04
13	rs7982738	90372719	0.91	0.406594937265203	0.66	1.71733498537621	0.179946202096412	0.396796699474093	0.0146	0.0128	0.0161	0.0013	0.1614	0.0029	0.0026	0.093	6e-04	0.0953	0.168	0.0197	0.0012	0.1112	0.0168	0.0028	0.0019	0.0033	4e-04	0.0339	0.0226	0.032	0.0662	0.0107	0.1043	8e-04
13	rs76874662	90386022	0.91	0.406594937265203	0.66	1.71733498537621	0.173305668926687	0.390751785231909	0.0146	0.0128	0.0161	0.0014	0.1614	0.0029	0.0026	0.0929	6e-04	0.0952	0.168	0.0197	0.0012	0.1112	0.017	0.0028	0.0019	0.0033	4e-04	0.034	0.0226	0.0321	0.0662	0.0107	0.1042	8e-04
13	rs74108793	90386486	0.91	0.406594937265203	0.66	1.71733498537621	0.172982814249206	0.392292726431946	0.0146	0.0128	0.0161	0.0014	0.1614	0.0029	0.0026	0.0929	6e-04	0.0952	0.168	0.0197	0.0012	0.1113	0.017	0.0028	0.0019	0.0033	4e-04	0.034	0.0226	0.0321	0.0662	0.0107	0.1042	8e-04
13	rs76935362	90390625	0.91	0.406594937265203	0.66	1.71733498537621	0.168428934916733	0.390623449330748	0.0146	0.0128	0.0161	0.0014	0.1614	0.0029	0.0027	0.0929	6e-04	0.0952	0.168	0.0197	0.0012	0.1113	0.0171	0.0028	0.0019	0.0033	4e-04	0.034	0.0227	0.0322	0.0662	0.0107	0.1041	8e-04
13	rs2209731	90397398	0.91	0.406594937265203	0.67	1.61239581898495	0.162974440408728	0.385371772584028	0.0146	0.0128	0.0161	0.0014	0.1614	0.003	0.0027	0.0928	6e-04	0.0951	0.168	0.0196	0.0012	0.1113	0.0173	0.0028	0.0019	0.0032	4e-04	0.034	0.0227	0.0322	0.0661	0.0107	0.104	8e-04
13	rs78897711	90398433	0.91	0.406594937265203	0.67	1.61239581898495	0.162662959196639	0.383966154547333	0.0146	0.0128	0.0161	0.0014	0.1614	0.003	0.0027	0.0928	6e-04	0.0951	0.168	0.0196	0.0012	0.1113	0.0173	0.0028	0.0019	0.0032	4e-04	0.034	0.0227	0.0322	0.0661	0.0107	0.1039	8e-04
13	rs185609868	90399577	0.91	0.406594937265203	0.67	1.61239581898495	0.164119525317458	0.384093878862328	0.0146	0.0128	0.0161	0.0014	0.1614	0.003	0.0027	0.0928	6e-04	0.0951	0.168	0.0196	0.0012	0.1113	0.0173	0.0028	0.0019	0.0032	4e-04	0.0339	0.0227	0.0322	0.0661	0.0107	0.1039	8e-04
13	rs317964	90400539	0.91	0.406594937265203	0.67	1.61239581898495	0.164154298143193	0.383072416048527	0.0146	0.0128	0.0161	0.0014	0.1614	0.003	0.0027	0.0928	6e-04	0.0951	0.168	0.0196	0.0012	0.1113	0.0173	0.0028	0.0019	0.0032	4e-04	0.0339	0.0227	0.0322	0.0661	0.0107	0.1039	8e-04
13	rs74108813	90407539	0.91	0.406594937265203	0.67	1.61239581898495	0.164328226937805	0.380904330118517	0.0147	0.0128	0.0161	0.0014	0.1614	0.003	0.0027	0.0928	6e-04	0.095	0.168	0.0196	0.0012	0.1113	0.0173	0.0029	0.0019	0.0032	4e-04	0.0339	0.0227	0.0322	0.0661	0.0107	0.1039	8e-04
13	rs9515622	90423169	0.91	0.406594937265203	0.67	1.61239581898495	0.154787693563844	0.374167170520064	0.0147	0.0126	0.0162	0.0014	0.1615	0.0031	0.0028	0.0928	6e-04	0.0948	0.1682	0.0194	0.0012	0.1112	0.0175	0.0029	0.002	0.0031	4e-04	0.0337	0.0228	0.0323	0.0657	0.0107	0.1039	7e-04
13	rs17550145	90427950	0.91	0.406594937265203	0.67	1.61239581898495	0.152946489757127	0.372899798325711	0.0147	0.0126	0.0162	0.0014	0.1615	0.0031	0.0028	0.0928	6e-04	0.0948	0.1682	0.0194	0.0012	0.1113	0.0175	0.0029	0.002	0.0031	5e-04	0.0337	0.0228	0.0323	0.0657	0.0107	0.1039	7e-04
13	rs9588754	90431837	0.91	0.406594937265203	0.67	1.61239581898495	0.155258441833326	0.359039301528281	0.0147	0.0125	0.0162	0.0015	0.1612	0.0031	0.0029	0.0926	6e-04	0.0946	0.1682	0.0189	0.0012	0.1115	0.0174	0.003	0.0021	0.0032	5e-04	0.0339	0.0227	0.0329	0.0656	0.0108	0.1039	8e-04
13	rs78228662	90435022	0.91	0.406594937265203	0.67	1.61239581898495	0.196812915650915	0.29138123765663	0.0149	0.0123	0.0166	0.0016	0.1618	0.0034	0.0031	0.0914	7e-04	0.0949	0.168	0.0168	0.0013	0.1125	0.0173	0.003	0.0024	0.0033	8e-04	0.0329	0.0221	0.0351	0.0647	0.0108	0.104	8e-04
13	rs1932311	90443282	0.91	0.406594937265203	0.67	1.61239581898495	0.200422824734086	0.296818168391985	0.0149	0.0123	0.0168	0.0016	0.1619	0.0034	0.0031	0.0913	7e-04	0.0951	0.1682	0.017	0.0013	0.1125	0.0172	0.003	0.0024	0.0033	8e-04	0.0328	0.0222	0.0348	0.0647	0.0107	0.1041	8e-04
13	rs34690813	90444134	0.91	0.406594937265203	0.67	1.61239581898495	0.199448752629058	0.294450550902146	0.0149	0.0123	0.0168	0.0016	0.1618	0.0034	0.0031	0.0913	7e-04	0.0951	0.1682	0.017	0.0013	0.1125	0.0172	0.003	0.0024	0.0033	8e-04	0.0328	0.0221	0.0349	0.0647	0.0107	0.1041	8e-04
13	rs117868088	90444298	0.91	0.406594937265203	0.68	1.51137531466284	0.200461843686578	0.294450550902146	0.0149	0.0123	0.0168	0.0016	0.1618	0.0034	0.0031	0.0913	7e-04	0.0951	0.1682	0.017	0.0013	0.1125	0.0172	0.003	0.0024	0.0033	8e-04	0.0328	0.0221	0.0349	0.0647	0.0107	0.104	8e-04
13	rs74625056	90444511	0.91	0.406594937265203	0.68	1.51137531466284	0.199526579196599	0.293386994562684	0.0149	0.0123	0.0168	0.0016	0.1618	0.0034	0.0031	0.0913	7e-04	0.0951	0.1682	0.017	0.0014	0.1125	0.0172	0.003	0.0024	0.0033	8e-04	0.0328	0.0221	0.0349	0.0647	0.0107	0.104	8e-04
13	rs9522719	90448384	0.91	0.406594937265203	0.69	1.41424540481464	0.207754531367486	0.286795616918561	0.0149	0.0123	0.0169	0.0016	0.1617	0.0036	0.0031	0.0913	7e-04	0.0949	0.1682	0.017	0.0014	0.1124	0.0172	0.0031	0.0024	0.0033	8e-04	0.0328	0.0221	0.0349	0.0646	0.0108	0.1041	8e-04
13	rs7319005	90460716	0.91	0.406594937265203	0.68	1.51137531466284	0.205373169951913	0.269367963346765	0.0148	0.0123	0.017	0.0016	0.1615	0.0036	0.0031	0.091	7e-04	0.0947	0.1683	0.0171	0.0014	0.1122	0.0172	0.0031	0.0024	0.0034	9e-04	0.0328	0.0221	0.035	0.0645	0.0107	0.1044	8e-04
13	rs2184591	90474147	0.92	0.368072033098782	0.68	1.51137531466284	0.198710260745389	0.215979896308117	0.0148	0.0122	0.0172	0.0016	0.1604	0.0037	0.0031	0.0908	8e-04	0.0936	0.1683	0.0176	0.0017	0.1117	0.0174	0.0031	0.0025	0.0034	0.001	0.0332	0.022	0.0363	0.0641	0.0106	0.1046	9e-04
13	rs9560453	90475036	0.92	0.368072033098782	0.68	1.51137531466284	0.19855498718891	0.212878157496688	0.0148	0.0122	0.0173	0.0016	0.1604	0.0037	0.0031	0.0908	8e-04	0.0936	0.1683	0.0176	0.0017	0.1117	0.0174	0.0031	0.0025	0.0034	0.001	0.0332	0.022	0.0363	0.0641	0.0107	0.1046	9e-04
13	rs74763343	90482203	0.92	0.368072033098782	0.68	1.51137531466284	0.193775744255508	0.19025204923699	0.0148	0.0121	0.0176	0.0016	0.1596	0.0037	0.0031	0.0903	8e-04	0.0931	0.1686	0.0178	0.0017	0.1116	0.0175	0.0031	0.0025	0.0035	0.001	0.0335	0.0219	0.0366	0.064	0.0107	0.1048	9e-04
13	rs61961310	90486792	0.91	0.406594937265203	0.68	1.51137531466284	0.19362267970822	0.186360950243274	0.0148	0.0121	0.0176	0.0016	0.1595	0.0037	0.0031	0.0902	8e-04	0.0931	0.1686	0.0179	0.0017	0.1116	0.0175	0.0031	0.0025	0.0035	0.001	0.0335	0.0219	0.0366	0.064	0.0107	0.1049	9e-04
13	rs79964722	90488737	0.91	0.406594937265203	0.68	1.51137531466284	0.193546173326298	0.18513789203775	0.0148	0.0121	0.0176	0.0016	0.1594	0.0037	0.0031	0.0901	8e-04	0.093	0.1686	0.0179	0.0017	0.1116	0.0175	0.0031	0.0025	0.0035	0.001	0.0335	0.0219	0.0366	0.064	0.0107	0.1049	9e-04
13	rs79078172	90500689	0.91	0.406594937265203	0.68	1.51137531466284	0.193469684205641	0.183207028072746	0.0148	0.0121	0.0177	0.0016	0.1594	0.0038	0.0031	0.0901	8e-04	0.093	0.1686	0.0179	0.0017	0.1115	0.0175	0.0031	0.0026	0.0035	0.001	0.0336	0.0219	0.0366	0.0639	0.0108	0.1049	9e-04
13	rs9301624	90504637	0.91	0.406594937265203	0.68	1.51137531466284	0.193584424359606	0.184120783360023	0.0148	0.0121	0.0177	0.0016	0.1593	0.0038	0.0031	0.0901	8e-04	0.093	0.1686	0.0179	0.0017	0.1116	0.0175	0.0031	0.0026	0.0035	0.001	0.0336	0.0219	0.0367	0.064	0.0108	0.105	9e-04
13	rs1572341	90507688	0.92	0.368072033098782	0.68	1.51137531466284	0.216048561307619	0.1553893040342	0.0147	0.0121	0.018	0.0016	0.1582	0.0038	0.0031	0.0897	8e-04	0.092	0.1685	0.018	0.0018	0.1112	0.0177	0.0031	0.0027	0.0037	0.0011	0.0341	0.0216	0.0378	0.064	0.0108	0.1054	9e-04
13	rs16943501	90508489	0.92	0.368072033098782	0.68	1.51137531466284	0.221872145373421	0.149115027303675	0.0147	0.0122	0.018	0.0016	0.158	0.0038	0.0031	0.0895	8e-04	0.0918	0.1684	0.018	0.0018	0.1112	0.0178	0.0031	0.0028	0.0038	0.0011	0.0342	0.0215	0.0379	0.064	0.0108	0.1055	0.001
13	rs1932300	90510923	0.92	0.368072033098782	0.68	1.51137531466284	0.224608393036532	0.145825604307514	0.0147	0.0122	0.0181	0.0016	0.1579	0.0038	0.0031	0.0895	8e-04	0.0917	0.1684	0.018	0.0018	0.1111	0.0178	0.0031	0.0028	0.0038	0.0011	0.0343	0.0215	0.038	0.064	0.0108	0.1056	0.001
13	rs7991846	90516217	0.92	0.368072033098782	0.68	1.51137531466284	0.223860287278249	0.140987686878883	0.0147	0.0122	0.0181	0.0016	0.1579	0.0038	0.0031	0.0893	8e-04	0.0916	0.1683	0.0179	0.0018	0.1111	0.0178	0.0031	0.0028	0.0038	0.0011	0.0344	0.0215	0.038	0.0639	0.0108	0.1057	0.001
13	rs17632665	90517628	0.92	0.368072033098782	0.68	1.51137531466284	0.223984874898114	0.144797267381713	0.0148	0.0122	0.0181	0.0016	0.1578	0.0038	0.0031	0.0892	8e-04	0.0916	0.1683	0.0179	0.0018	0.1111	0.0178	0.0031	0.0028	0.0038	0.0011	0.0344	0.0215	0.038	0.0639	0.0108	0.1057	0.001
13	rs73584654	90519678	0.92	0.368072033098782	0.68	1.51137531466284	0.384204385499755	0.058632100491538	0.0153	0.0124	0.0189	0.0018	0.1561	0.0038	0.0033	0.0875	9e-04	0.0898	0.1674	0.0181	0.0031	0.1116	0.0179	0.003	0.0029	0.0047	0.0012	0.0361	0.0205	0.0387	0.0621	0.0108	0.1073	0.0012
13	rs72635716	90520136	0.92	0.368072033098782	0.68	1.51137531466284	0.466484932866194	0.048350110809401	0.0154	0.0125	0.0191	0.0018	0.1556	0.0038	0.0033	0.0871	9e-04	0.0896	0.1669	0.0182	0.0032	0.1118	0.018	0.0029	0.003	0.0049	0.0011	0.0366	0.0204	0.0389	0.0616	0.0108	0.1077	0.0012
13	rs74112468	90520396	0.92	0.368072033098782	0.68	1.51137531466284	0.471007744547235	0.0484702906443168	0.0155	0.0125	0.0192	0.0018	0.1549	0.0038	0.0034	0.0869	9e-04	0.0898	0.1667	0.0182	0.0032	0.1119	0.0181	0.0029	0.003	0.0049	0.0011	0.0368	0.0204	0.0391	0.0614	0.0108	0.1076	0.0012
13	rs17551022	90521636	0.93	0.332112317682009	0.68	1.51137531466284	0.690332299589775	0.015320113143656	0.0161	0.0126	0.0202	0.002	0.1501	0.0039	0.004	0.0856	0.001	0.0911	0.165	0.0189	0.0035	0.1125	0.0191	0.0029	0.0036	0.0052	0.001	0.0389	0.0202	0.0402	0.0596	0.011	0.1069	0.0014
13	rs118053917	90529803	0.93	0.332112317682009	0.68	1.51137531466284	0.692091047305735	0.0202837322743333	0.0164	0.0122	0.0212	0.0021	0.1476	0.0036	0.0042	0.084	0.001	0.0889	0.1643	0.019	0.0036	0.1119	0.0201	0.0027	0.0039	0.0054	9e-04	0.0407	0.0224	0.041	0.0596	0.0131	0.1045	0.0015
13	rs16943547	90552861	0.93	0.332112317682009	0.69	1.41424540481464	0.716029246361072	0.0201233407353416	0.0165	0.0122	0.0213	0.0021	0.1472	0.0036	0.0042	0.084	0.001	0.0887	0.1641	0.019	0.0037	0.1119	0.0203	0.0027	0.0039	0.0055	9e-04	0.0408	0.0226	0.0411	0.0596	0.0135	0.1043	0.0015
13	rs72635730	90554043	0.93	0.332112317682009	0.69	1.41424540481464	0.717965888903465	0.0202435765215351	0.0165	0.0122	0.0213	0.0021	0.1472	0.0036	0.0042	0.084	0.001	0.0887	0.1641	0.019	0.0037	0.1119	0.0203	0.0027	0.0039	0.0055	9e-04	0.0408	0.0226	0.0411	0.0596	0.0135	0.1043	0.0015
13	rs1341651	90557832	0.93	0.332112317682009	0.69	1.41424540481464	0.728433762185977	0.0202435765215351	0.0165	0.0122	0.0213	0.0021	0.1472	0.0036	0.0042	0.084	0.001	0.0887	0.1642	0.019	0.0037	0.1119	0.0202	0.0027	0.0039	0.0055	9e-04	0.0409	0.0226	0.0411	0.0596	0.0135	0.1043	0.0015
13	rs118111465	90565333	0.93	0.332112317682009	0.69	1.41424540481464	0.736931624473629	0.0222143858361528	0.0166	0.0122	0.0214	0.0021	0.1471	0.0036	0.0042	0.0838	0.001	0.0885	0.1638	0.019	0.0036	0.112	0.0205	0.0026	0.0039	0.0055	9e-04	0.041	0.0227	0.0414	0.0596	0.0136	0.1041	0.0015
13	rs7992498	90575645	0.93	0.332112317682009	0.69	1.41424540481464	0.745094032909816	0.0232327833270784	0.0166	0.0122	0.0214	0.0021	0.147	0.0036	0.0042	0.0838	0.001	0.0884	0.1637	0.019	0.0036	0.1121	0.0205	0.0026	0.0039	0.0055	9e-04	0.041	0.0227	0.0415	0.0596	0.0136	0.1041	0.0015
13	rs76151813	90577991	0.93	0.332112317682009	0.69	1.41424540481464	0.736856231584234	0.0223825980978101	0.0166	0.0121	0.0213	0.0021	0.147	0.0036	0.0042	0.0838	0.001	0.0884	0.1638	0.019	0.0036	0.1121	0.0205	0.0026	0.0039	0.0055	9e-04	0.041	0.0227	0.0415	0.0596	0.0135	0.1041	0.0015
13	rs117510245	90579725	0.93	0.332112317682009	0.69	1.41424540481464	0.733015703268291	0.0237935319566994	0.0166	0.012	0.0213	0.0021	0.147	0.0035	0.0042	0.0834	0.001	0.0882	0.1641	0.0191	0.0036	0.1121	0.0207	0.0026	0.0039	0.0055	9e-04	0.0412	0.0229	0.0416	0.0594	0.0136	0.104	0.0016
13	rs9522802	90591047	0.93	0.332112317682009	0.69	1.41424540481464	0.735575072523941	0.0251563994761228	0.0166	0.012	0.0213	0.0021	0.147	0.0034	0.0041	0.0832	0.0011	0.0881	0.1643	0.0192	0.0036	0.112	0.0209	0.0026	0.0039	0.0055	9e-04	0.0413	0.0229	0.0416	0.0594	0.0137	0.104	0.0016
13	rs7988590	90592760	0.93	0.332112317682009	0.7	1.32097605551375	0.723714922304073	0.0253795931378097	0.0166	0.012	0.0213	0.0021	0.147	0.0034	0.0041	0.0833	0.0011	0.0881	0.1643	0.0192	0.0036	0.112	0.0209	0.0026	0.0039	0.0055	9e-04	0.0413	0.0229	0.0416	0.0594	0.0137	0.104	0.0016
13	rs74349163	90600239	0.93	0.332112317682009	0.7	1.32097605551375	0.725735621884995	0.0254243440375188	0.0166	0.012	0.0213	0.0021	0.1471	0.0034	0.0041	0.0832	0.0011	0.0881	0.1643	0.0192	0.0036	0.112	0.0209	0.0026	0.0039	0.0055	9e-04	0.0413	0.0229	0.0417	0.0594	0.0136	0.1039	0.0016
13	rs9588813	90619999	0.93	0.332112317682009	0.7	1.32097605551375	0.740252274163294	0.029172343869827	0.0166	0.0119	0.0213	0.0021	0.1471	0.0034	0.0041	0.0831	0.0011	0.088	0.1643	0.0192	0.0037	0.112	0.021	0.0026	0.0039	0.0055	9e-04	0.0413	0.0229	0.0417	0.0594	0.0137	0.1039	0.0016
13	rs2882281	90622455	0.93	0.332112317682009	0.7	1.32097605551375	0.734144351876535	0.0280365926626037	0.0166	0.012	0.0213	0.0021	0.1471	0.0034	0.0041	0.0831	0.0011	0.088	0.1643	0.0192	0.0037	0.112	0.0209	0.0026	0.004	0.0055	9e-04	0.0413	0.0229	0.0417	0.0594	0.0137	0.1039	0.0016
13	rs77600910	90626006	0.93	0.332112317682009	0.7	1.32097605551375	0.718487688883846	0.0259642663958041	0.0166	0.0119	0.0213	0.0021	0.147	0.0034	0.0041	0.0831	0.0011	0.0881	0.1643	0.0192	0.0037	0.1121	0.0209	0.0026	0.0041	0.0055	9e-04	0.0413	0.0229	0.0416	0.0594	0.0136	0.1039	0.0016
13	rs35478160	90631588	0.93	0.332112317682009	0.7	1.32097605551375	0.666064993853291	0.0255139579225171	0.0166	0.0119	0.0206	0.0021	0.1478	0.0034	0.0041	0.0831	0.0011	0.0883	0.1647	0.0192	0.0037	0.1126	0.0198	0.0026	0.0041	0.0055	9e-04	0.0413	0.0229	0.0412	0.0603	0.0131	0.104	0.0016
13	rs79412819	90635248	0.93	0.332112317682009	0.7	1.32097605551375	0.674883851459923	0.0253795931378097	0.0166	0.0119	0.0205	0.0021	0.1476	0.0034	0.0041	0.0831	0.0011	0.0883	0.1645	0.0192	0.0037	0.1126	0.0198	0.0026	0.0041	0.0056	9e-04	0.0414	0.0229	0.0413	0.0603	0.0131	0.1039	0.0016
13	rs34813353	90640801	0.93	0.332112317682009	0.7	1.32097605551375	0.709491688582829	0.0243606587246182	0.0168	0.0119	0.0205	0.0021	0.1468	0.0035	0.0041	0.083	0.0011	0.0884	0.1638	0.0194	0.0038	0.1127	0.02	0.0027	0.0041	0.0057	0.001	0.0415	0.023	0.0416	0.0602	0.0132	0.1038	0.0017
13	rs4075989	90643757	0.93	0.332112317682009	0.71	1.23153511570326	0.713500215712724	0.0247570096144036	0.0168	0.0119	0.0205	0.0021	0.1466	0.0036	0.0041	0.083	0.0011	0.0885	0.1637	0.0194	0.0037	0.1127	0.02	0.0027	0.0041	0.0057	0.001	0.0415	0.023	0.0416	0.0603	0.0133	0.1036	0.0017
13	rs117916887	90645657	0.93	0.332112317682009	0.71	1.23153511570326	0.696129053623447	0.0202034593411173	0.0168	0.0119	0.0205	0.0021	0.1466	0.0036	0.0041	0.083	0.0011	0.0885	0.1636	0.0194	0.0038	0.1128	0.02	0.0027	0.0041	0.0057	0.001	0.0412	0.0229	0.0418	0.0603	0.0133	0.1037	0.0017
13	rs6492468	90650308	0.93	0.332112317682009	0.71	1.23153511570326	0.702242617553675	0.0221724280172916	0.0169	0.0118	0.0204	0.0022	0.1467	0.0035	0.0041	0.0831	0.0011	0.0884	0.1636	0.0194	0.0038	0.1131	0.0199	0.0027	0.0041	0.0057	0.001	0.0409	0.0227	0.0421	0.0602	0.0135	0.1036	0.0017
13	rs72636932	90656643	0.93	0.332112317682009	0.71	1.23153511570326	0.712980026000733	0.0208906907801202	0.017	0.0118	0.0204	0.0022	0.1468	0.0035	0.0041	0.083	0.0011	0.0883	0.1636	0.0194	0.0038	0.1134	0.0199	0.0027	0.0041	0.0057	0.001	0.0408	0.0226	0.0422	0.0601	0.0135	0.1034	0.0017
13	rs17720771	90660127	0.93	0.332112317682009	0.71	1.23153511570326	0.704901690863004	0.0194485742272833	0.0171	0.0118	0.0203	0.0022	0.1468	0.0035	0.004	0.083	0.0011	0.0882	0.1637	0.0194	0.0038	0.1135	0.0198	0.0027	0.0041	0.0057	0.001	0.0409	0.0225	0.0423	0.06	0.0136	0.1033	0.0017
13	rs16943733	90662713	0.93	0.332112317682009	0.7	1.32097605551375	0.704310398903539	0.0190958769460637	0.0172	0.0118	0.0203	0.0022	0.1468	0.0035	0.004	0.0831	0.0011	0.0881	0.1637	0.0193	0.0039	0.1135	0.0198	0.0027	0.0041	0.0057	0.001	0.0409	0.0225	0.0423	0.06	0.0136	0.1033	0.0017
13	rs61960358	90681351	0.93	0.332112317682009	0.7	1.32097605551375	0.687478605858706	0.0197250652650028	0.0186	0.0117	0.0197	0.0023	0.1471	0.0034	0.0037	0.0834	0.0011	0.0879	0.1634	0.0188	0.0039	0.1136	0.0194	0.0027	0.004	0.0057	0.0011	0.0413	0.0224	0.043	0.06	0.0134	0.1028	0.0017
13	rs9515671	90683530	0.93	0.332112317682009	0.7	1.32097605551375	0.697820784982583	0.0208092628186829	0.0187	0.0117	0.0197	0.0023	0.1469	0.0034	0.0037	0.0834	0.0011	0.0884	0.1632	0.0187	0.0039	0.1135	0.0194	0.0027	0.004	0.0057	0.0011	0.0414	0.0224	0.0431	0.06	0.0134	0.1028	0.0017
13	rs117696788	90696508	0.93	0.332112317682009	0.7	1.32097605551375	0.69429229506777	0.0214649851891866	0.0188	0.0117	0.0198	0.0023	0.1468	0.0033	0.0036	0.0834	0.0011	0.0883	0.1631	0.0186	0.0039	0.1135	0.0195	0.0027	0.004	0.0057	0.0011	0.0414	0.0224	0.0432	0.06	0.0134	0.1028	0.0017
13	rs9560542	90707966	0.93	0.332112317682009	0.7	1.32097605551375	0.708824576530711	0.0284128298896512	0.0191	0.0117	0.0202	0.0023	0.1467	0.0033	0.0034	0.0834	0.0011	0.0878	0.1627	0.0185	0.0039	0.1136	0.0195	0.0027	0.004	0.0057	0.0011	0.0415	0.0225	0.0435	0.0601	0.0134	0.1028	0.0018
13	rs117999280	90712429	0.93	0.332112317682009	0.69	1.41424540481464	0.721024535033411	0.0307193793450921	0.0193	0.0116	0.0205	0.0022	0.1465	0.0033	0.0033	0.0835	0.0012	0.0875	0.1626	0.0183	0.0039	0.1136	0.0196	0.0027	0.0039	0.0058	0.0012	0.0415	0.0224	0.0436	0.0602	0.0134	0.1027	0.0018
13	rs8001217	90717865	0.93	0.332112317682009	0.69	1.41424540481464	0.726934249013278	0.0302805153414081	0.0195	0.0116	0.0207	0.0022	0.1464	0.0033	0.0032	0.0835	0.0012	0.0873	0.1625	0.0183	0.0039	0.1137	0.0197	0.0027	0.0039	0.0058	0.0012	0.0416	0.0224	0.0437	0.0602	0.0133	0.1026	0.0018
13	rs12871044	90737497	0.93	0.332112317682009	0.69	1.41424540481464	0.769971235776583	0.032353566009896	0.0206	0.0111	0.0205	0.0023	0.1468	0.0032	0.003	0.0836	0.0011	0.0875	0.1628	0.0181	0.0039	0.1135	0.0197	0.0027	0.0038	0.0058	0.0011	0.0418	0.0224	0.0439	0.06	0.0132	0.1023	0.0016
13	rs9560551	90739532	0.93	0.332112317682009	0.69	1.41424540481464	0.777673719689207	0.0324036979654317	0.0206	0.0111	0.0205	0.0023	0.1468	0.0032	0.003	0.0836	0.0011	0.0875	0.1628	0.0181	0.0039	0.1135	0.0197	0.0027	0.0038	0.0058	0.0011	0.0418	0.0225	0.0439	0.06	0.0131	0.1023	0.0016
13	rs2805724	90741683	0.93	0.332112317682009	0.69	1.41424540481464	0.776901969682979	0.0324036979654317	0.0206	0.0111	0.0205	0.0023	0.1468	0.0032	0.003	0.0836	0.0011	0.0875	0.1628	0.0181	0.0039	0.1135	0.0197	0.0027	0.0038	0.0058	0.0011	0.0418	0.0225	0.0439	0.06	0.0132	0.1023	0.0016
13	rs118131720	90748771	0.93	0.332112317682009	0.69	1.41424540481464	0.766976326110992	0.0317051155793327	0.0206	0.011	0.0205	0.0023	0.1468	0.0032	0.003	0.0836	0.0011	0.0875	0.1628	0.0181	0.0039	0.1135	0.0197	0.0027	0.0038	0.0058	0.0011	0.0418	0.0224	0.0439	0.06	0.0131	0.1023	0.0016
13	rs2805629	90753329	0.93	0.332112317682009	0.69	1.41424540481464	0.770816873998756	0.0319039923282261	0.0207	0.011	0.0205	0.0023	0.1468	0.0032	0.0029	0.0836	0.0011	0.0875	0.1628	0.0181	0.0039	0.1136	0.0197	0.0027	0.0038	0.0058	0.0011	0.0418	0.0224	0.0439	0.06	0.0131	0.1023	0.0016
