## Supplementary Tab. 3 for "Sparse haplotype-based fine-scale local ancestry inference at scale reveals recent selection on immune responses": 304206_file04 (part 120 of 161)

Chromosome	rs_number	hg19_GRCh37_Position	LDAS_26pop	-log10(p_LDAS_26pop)	LDAS_5continent	-log10(p_LDAS_5continent)	-log10(p_AAS_26pop)	-log10(p_AAS_5continent)	prob_ACB	prob_ASW	prob_BEB	prob_CDX	prob_CEU	prob_CHB	prob_CHS	prob_CLM	prob_ESN	prob_FIN	prob_GBR	prob_GIH	prob_GWD	prob_IBS	prob_ITU	prob_JPT	prob_KHV	prob_LWK	prob_MSL	prob_MXL	prob_PEL	prob_PJL	prob_PUR	prob_STU	prob_TSI	prob_YRI
13	rs2805641	90761259	0.93	0.332112317682009	0.69	1.41424540481464	0.849924050908022	0.0294116115371278	0.021	0.0109	0.02	0.0024	0.1467	0.0031	0.0027	0.0834	0.0012	0.0876	0.1626	0.0181	0.0037	0.1145	0.0199	0.003	0.0036	0.0059	0.0012	0.042	0.0223	0.0444	0.0596	0.0122	0.1026	0.0016
13	rs76568985	90772952	0.93	0.332112317682009	0.69	1.41424540481464	0.848721422831479	0.0327556241814075	0.0212	0.0108	0.0197	0.0025	0.1466	0.0031	0.0025	0.0836	0.0012	0.0878	0.1619	0.0184	0.0037	0.1145	0.0201	0.0031	0.0036	0.0059	0.0012	0.042	0.0223	0.0448	0.0596	0.0118	0.1026	0.0016
13	rs2637442	90779555	0.93	0.332112317682009	0.69	1.41424540481464	0.852492078896908	0.0331599704354993	0.0212	0.0108	0.0197	0.0025	0.1465	0.0032	0.0025	0.0836	0.0012	0.0878	0.1619	0.0184	0.0037	0.1145	0.0201	0.0031	0.0036	0.0059	0.0012	0.042	0.0223	0.0448	0.0595	0.0118	0.1026	0.0016
13	rs1491008	90802241	0.93	0.332112317682009	0.69	1.41424540481464	0.854822199635731	0.0350076971733541	0.0213	0.0107	0.0196	0.0025	0.1465	0.0032	0.0025	0.0838	0.0012	0.0878	0.1616	0.0184	0.0036	0.1144	0.0201	0.0031	0.0036	0.0059	0.0013	0.0422	0.0222	0.045	0.0595	0.0117	0.1025	0.0016
13	rs1602415	90805129	0.93	0.332112317682009	0.69	1.41424540481464	0.862958524208109	0.0339755053583509	0.0213	0.0107	0.0196	0.0025	0.1465	0.0032	0.0025	0.0838	0.0012	0.0878	0.1615	0.0184	0.0036	0.1144	0.0202	0.0031	0.0036	0.0059	0.0013	0.0423	0.0222	0.045	0.0595	0.0117	0.1024	0.0016
13	rs1931117	90810261	0.93	0.332112317682009	0.69	1.41424540481464	0.86247426463711	0.0384051254745894	0.0213	0.0107	0.0196	0.0025	0.1464	0.0031	0.0025	0.0838	0.0012	0.0878	0.1616	0.0184	0.0036	0.1144	0.0202	0.0031	0.0036	0.0059	0.0013	0.0424	0.0222	0.045	0.0595	0.0117	0.1026	0.0016
13	rs7990386	90810266	0.93	0.332112317682009	0.69	1.41424540481464	0.861990120334462	0.0385135930593021	0.0213	0.0107	0.0196	0.0025	0.1465	0.0031	0.0025	0.0838	0.0012	0.0877	0.1616	0.0184	0.0036	0.1144	0.0202	0.0031	0.0036	0.0059	0.0013	0.0424	0.0222	0.045	0.0595	0.0117	0.1026	0.0016
13	rs76163493	90819182	0.93	0.332112317682009	0.69	1.41424540481464	0.868212050834249	0.0457980619127891	0.022	0.0105	0.0189	0.0027	0.1455	0.0031	0.0024	0.0843	0.0013	0.0864	0.1635	0.0191	0.0036	0.1144	0.0202	0.0032	0.0036	0.0057	0.0015	0.0421	0.0218	0.0458	0.0591	0.0103	0.103	0.0019
13	rs79890190	90819918	0.93	0.332112317682009	0.69	1.41424540481464	0.86578566771865	0.0478109234966715	0.022	0.0104	0.0188	0.0027	0.1455	0.0031	0.0024	0.0843	0.0013	0.0864	0.1636	0.0191	0.0036	0.1144	0.0202	0.0032	0.0036	0.0057	0.0015	0.0421	0.0218	0.0458	0.0591	0.0103	0.103	0.0019
13	rs118089659	90820845	0.93	0.332112317682009	0.69	1.41424540481464	0.865139118028261	0.0484702906443168	0.0221	0.0104	0.0188	0.0027	0.1455	0.003	0.0023	0.0842	0.0014	0.0863	0.1637	0.0191	0.0036	0.1144	0.0202	0.0032	0.0036	0.0057	0.0015	0.042	0.0218	0.0459	0.059	0.0102	0.103	0.0019
13	rs9560568	90823449	0.94	0.298643641979994	0.69	1.41424540481464	0.852331480602394	0.0409905139367434	0.0221	0.0104	0.0188	0.0027	0.1456	0.003	0.0023	0.0841	0.0014	0.0863	0.164	0.0192	0.0036	0.1144	0.0202	0.0032	0.0036	0.0057	0.0015	0.042	0.0218	0.046	0.0589	0.0101	0.1031	0.0019
13	rs79761801	90828524	0.94	0.298643641979994	0.69	1.41424540481464	0.854661414860592	0.0385135930593021	0.0222	0.0104	0.0188	0.0027	0.1455	0.003	0.0023	0.084	0.0014	0.0863	0.1641	0.0192	0.0036	0.1144	0.0202	0.0032	0.0036	0.0057	0.0015	0.042	0.0218	0.046	0.0589	0.0101	0.1031	0.0019
13	rs61960219	90834382	0.94	0.298643641979994	0.69	1.41424540481464	0.85433988387397	0.0361594049063466	0.0222	0.0104	0.0187	0.0028	0.1455	0.003	0.0023	0.084	0.0014	0.0862	0.1641	0.0192	0.0035	0.1144	0.0202	0.0032	0.0036	0.0057	0.0015	0.042	0.0218	0.0461	0.0589	0.0101	0.1031	0.0019
13	rs9583798	90844869	0.94	0.298643641979994	0.69	1.41424540481464	0.852813314086676	0.0351637452472248	0.0222	0.0104	0.0187	0.0028	0.1455	0.003	0.0023	0.084	0.0014	0.0861	0.1641	0.0192	0.0035	0.1145	0.0202	0.0032	0.0036	0.0057	0.0015	0.0419	0.0218	0.0462	0.0589	0.0101	0.103	0.0019
13	rs117286275	90854095	0.94	0.298643641979994	0.69	1.41424540481464	0.886582955623667	0.0354767928393721	0.0222	0.0104	0.0188	0.0028	0.1457	0.003	0.0023	0.084	0.0014	0.086	0.1641	0.0192	0.0035	0.1146	0.0202	0.0032	0.0037	0.0057	0.0014	0.0419	0.0217	0.0462	0.0589	0.0101	0.1031	0.0016
13	rs3848044	90854754	0.94	0.298643641979994	0.69	1.41424540481464	0.889442504370656	0.0343351618345971	0.0222	0.0104	0.0188	0.0028	0.1457	0.003	0.0023	0.084	0.0014	0.086	0.1642	0.0192	0.0035	0.1146	0.0202	0.0032	0.0037	0.0057	0.0014	0.0419	0.0217	0.0462	0.059	0.0101	0.1031	0.0015
13	rs9522877	90856891	0.94	0.298643641979994	0.69	1.41424540481464	0.889033760122188	0.0363706320443255	0.0222	0.0104	0.0188	0.0028	0.1457	0.003	0.0023	0.084	0.0014	0.086	0.1642	0.0192	0.0035	0.1146	0.0202	0.0032	0.0037	0.0057	0.0014	0.0419	0.0217	0.0462	0.0589	0.0101	0.103	0.0015
13	rs111485016	90859006	0.94	0.298643641979994	0.69	1.41424540481464	0.885521825154267	0.0448059960137216	0.0222	0.0104	0.0188	0.0028	0.1457	0.003	0.0023	0.084	0.0014	0.086	0.1642	0.0192	0.0035	0.1147	0.0202	0.0032	0.0037	0.0057	0.0014	0.0419	0.0217	0.0462	0.0589	0.0101	0.103	0.0015
13	rs9560579	90861688	0.94	0.298643641979994	0.69	1.41424540481464	0.883890362246744	0.0456808493126426	0.0222	0.0104	0.0188	0.0028	0.1458	0.003	0.0023	0.0839	0.0014	0.086	0.1642	0.0192	0.0035	0.1147	0.0202	0.0032	0.0037	0.0057	0.0014	0.0419	0.0217	0.0463	0.0589	0.01	0.103	0.0015
13	rs16944141	90865546	0.94	0.298643641979994	0.69	1.41424540481464	0.879084938689219	0.0677244383514736	0.0222	0.0104	0.0188	0.0028	0.1458	0.003	0.0023	0.0839	0.0014	0.086	0.1642	0.0192	0.0035	0.1146	0.0202	0.0032	0.0037	0.0057	0.0014	0.0419	0.0217	0.0463	0.0589	0.01	0.103	0.0015
13	rs9555988	90869494	0.94	0.298643641979994	0.69	1.41424540481464	0.880468419022341	0.106511917866313	0.0222	0.0104	0.0188	0.0028	0.1458	0.003	0.0023	0.0839	0.0014	0.0859	0.1643	0.0192	0.0035	0.1146	0.0202	0.0032	0.0036	0.0057	0.0014	0.0418	0.0218	0.0463	0.0589	0.01	0.1029	0.0015
13	rs73583130	90871225	0.94	0.298643641979994	0.69	1.41424540481464	0.853134600737673	0.0517643442350716	0.0223	0.0105	0.0187	0.0028	0.1462	0.0031	0.0025	0.0836	0.0014	0.0855	0.1644	0.0194	0.0035	0.1144	0.0201	0.0033	0.0037	0.0057	0.0014	0.0418	0.0218	0.0465	0.0591	0.01	0.1022	0.0016
13	rs77107689	90879847	0.93	0.332112317682009	0.69	1.41424540481464	1.00316289995956	0.0734410917135857	0.0235	0.0135	0.0182	0.0031	0.1485	0.0046	0.0042	0.0798	0.0015	0.0764	0.1678	0.0212	0.0047	0.11	0.0206	0.0036	0.0049	0.0056	0.0016	0.0443	0.0232	0.0479	0.0612	0.0089	0.0947	0.0016
13	rs9522881	90885583	0.93	0.332112317682009	0.69	1.41424540481464	1.01289289435142	0.0601418752513562	0.0235	0.0135	0.0182	0.0031	0.1485	0.0046	0.0042	0.0798	0.0015	0.0764	0.1679	0.0213	0.0048	0.11	0.0206	0.0036	0.0049	0.0056	0.0016	0.0443	0.0233	0.0478	0.0613	0.0089	0.0946	0.0016
13	rs11618370	90886509	0.92	0.368072033098782	0.69	1.41424540481464	0.972675803132704	0.052136168043876	0.0235	0.0135	0.0182	0.0031	0.1483	0.0047	0.0043	0.0797	0.0015	0.0764	0.1677	0.0212	0.0048	0.11	0.0206	0.0036	0.005	0.0055	0.0016	0.0442	0.0233	0.0478	0.0613	0.0089	0.095	0.0016
13	rs4773560	90887932	0.92	0.368072033098782	0.69	1.41424540481464	0.844477946607707	0.0321533966589417	0.0235	0.0136	0.0181	0.0032	0.1473	0.005	0.0045	0.0793	0.0015	0.0765	0.167	0.0211	0.0048	0.11	0.0205	0.0038	0.0054	0.0051	0.0016	0.0438	0.0233	0.0479	0.0613	0.0088	0.0969	0.0016
13	rs74878514	90889045	0.92	0.368072033098782	0.69	1.41424540481464	0.860457757455023	0.0307193793450921	0.0235	0.0136	0.0181	0.0032	0.1473	0.005	0.0045	0.0794	0.0015	0.0765	0.167	0.0212	0.0048	0.1102	0.0205	0.0038	0.0053	0.0051	0.0016	0.0436	0.0232	0.0479	0.0614	0.0088	0.0969	0.0016
13	rs9522885	90891786	0.92	0.368072033098782	0.69	1.41424540481464	0.874290575490882	0.0296036822255368	0.0236	0.0137	0.018	0.0032	0.1474	0.005	0.0045	0.0794	0.0014	0.0766	0.1671	0.0212	0.0048	0.1103	0.0205	0.0038	0.0053	0.0051	0.0016	0.0434	0.0232	0.048	0.0614	0.0088	0.0968	0.0016
13	rs1999581	90892743	0.92	0.368072033098782	0.69	1.41424540481464	0.877377201398143	0.0300864075454566	0.0236	0.0137	0.018	0.0032	0.1473	0.005	0.0045	0.0793	0.0015	0.0766	0.1672	0.0212	0.0048	0.1103	0.0205	0.0038	0.0053	0.0051	0.0016	0.0434	0.0232	0.0479	0.0615	0.0088	0.0968	0.0016
13	rs78150980	90895084	0.92	0.368072033098782	0.69	1.41424540481464	0.872262407860661	0.0302319339430998	0.0236	0.0137	0.018	0.0032	0.1473	0.005	0.0045	0.0793	0.0015	0.0766	0.1672	0.0212	0.0048	0.1103	0.0205	0.0038	0.0053	0.0051	0.0016	0.0434	0.0232	0.0479	0.0615	0.0088	0.0968	0.0016
13	rs9555991	90897569	0.92	0.368072033098782	0.69	1.41424540481464	1.15650429577459	0.0374351547775901	0.0236	0.0137	0.018	0.0032	0.1473	0.005	0.0046	0.0794	0.0015	0.0765	0.1669	0.0212	0.0048	0.1099	0.0205	0.0038	0.0053	0.0057	0.0016	0.0434	0.0232	0.048	0.0615	0.0088	0.0968	0.0016
13	rs66887474	90900787	0.92	0.368072033098782	0.69	1.41424540481464	1.19523660444309	0.0401018709599281	0.0236	0.0137	0.0181	0.0032	0.1473	0.005	0.0046	0.0794	0.0015	0.0765	0.1668	0.0212	0.0048	0.1098	0.0205	0.0038	0.0053	0.0057	0.0016	0.0434	0.0232	0.0482	0.0615	0.0088	0.0967	0.0015
13	rs7338060	90905061	0.92	0.368072033098782	0.69	1.41424540481464	1.28553261386781	0.0444002990420635	0.0236	0.0138	0.0181	0.0033	0.1471	0.005	0.0046	0.0796	0.0014	0.0764	0.1664	0.0212	0.0048	0.11	0.0205	0.0038	0.0053	0.0058	0.0016	0.0434	0.0231	0.0485	0.0614	0.0088	0.0968	0.0015
13	rs4537874	90906742	0.92	0.368072033098782	0.69	1.41424540481464	1.28695458505779	0.0446319254039357	0.0236	0.0138	0.0181	0.0033	0.1471	0.005	0.0046	0.0796	0.0014	0.0764	0.1663	0.0212	0.0048	0.11	0.0205	0.0038	0.0053	0.0058	0.0016	0.0434	0.0231	0.0485	0.0614	0.0088	0.0968	0.0015
13	rs17670739	90908066	0.92	0.368072033098782	0.69	1.41424540481464	1.28818744515849	0.0450967811091947	0.0236	0.0138	0.0181	0.0033	0.1471	0.0051	0.0046	0.0796	0.0014	0.0764	0.1663	0.0212	0.0048	0.11	0.0205	0.0038	0.0053	0.0058	0.0016	0.0434	0.0231	0.0485	0.0614	0.0088	0.0968	0.0015
13	rs115828989	90911931	0.92	0.368072033098782	0.69	1.41424540481464	1.289990127356	0.0469774772647228	0.0236	0.0138	0.0182	0.0033	0.1471	0.0051	0.0046	0.0796	0.0014	0.0764	0.1663	0.0212	0.0048	0.11	0.0205	0.0038	0.0053	0.0058	0.0016	0.0434	0.0231	0.0485	0.0614	0.0088	0.0968	0.0015
13	rs75087148	90916219	0.92	0.368072033098782	0.69	1.41424540481464	1.30978744533781	0.0538236392758575	0.0237	0.0139	0.0183	0.0032	0.1473	0.0051	0.0046	0.0796	0.0014	0.0763	0.1659	0.0212	0.0048	0.1096	0.0206	0.0038	0.0053	0.0058	0.0016	0.0434	0.023	0.0486	0.0616	0.0088	0.0968	0.0016
13	rs3903916	90916444	0.92	0.368072033098782	0.69	1.41424540481464	1.31303443414499	0.0558536176850008	0.0237	0.0139	0.0183	0.0032	0.1473	0.0051	0.0046	0.0796	0.0014	0.0763	0.1659	0.0212	0.0048	0.1095	0.0206	0.0038	0.0054	0.0058	0.0016	0.0434	0.023	0.0486	0.0616	0.0088	0.0968	0.0016
13	rs9301665	90917800	0.92	0.368072033098782	0.69	1.41424540481464	1.30673424460866	0.0577860044362551	0.0237	0.0139	0.0183	0.0032	0.1474	0.0051	0.0046	0.0797	0.0014	0.0764	0.1659	0.0212	0.0048	0.1095	0.0206	0.0038	0.0054	0.0058	0.0016	0.0434	0.023	0.0486	0.0616	0.0087	0.0968	0.0016
13	rs117791719	90922460	0.92	0.368072033098782	0.69	1.41424540481464	1.25308742627798	0.0695384392031729	0.0236	0.0141	0.018	0.0034	0.1477	0.0051	0.0046	0.0801	0.0013	0.0754	0.166	0.021	0.0045	0.1094	0.0204	0.0039	0.0055	0.0057	0.0015	0.0435	0.0229	0.0487	0.0623	0.0087	0.0968	0.0016
13	rs9301667	90923349	0.92	0.368072033098782	0.69	1.41424540481464	1.26295704508827	0.0753890267327221	0.0235	0.0142	0.0179	0.0034	0.1479	0.0052	0.0047	0.0803	0.0013	0.0751	0.166	0.0209	0.0044	0.1093	0.0203	0.004	0.0055	0.0056	0.0015	0.0435	0.0228	0.0487	0.0627	0.0087	0.0968	0.0016
13	rs9301668	90928965	0.92	0.368072033098782	0.7	1.32097605551375	1.25487115336213	0.0614013765815832	0.0222	0.0142	0.0179	0.0035	0.1481	0.0052	0.0047	0.0807	0.0012	0.0749	0.1671	0.0207	0.0042	0.1095	0.0202	0.004	0.0055	0.0056	0.0015	0.0436	0.0228	0.0487	0.063	0.0085	0.0968	0.0015
13	rs74950500	90929070	0.92	0.368072033098782	0.7	1.32097605551375	1.23988081790936	0.0575914987783686	0.0222	0.0142	0.0179	0.0035	0.1481	0.0052	0.0047	0.0807	0.0012	0.0749	0.1671	0.0207	0.0042	0.1095	0.0202	0.004	0.0055	0.0056	0.0015	0.0436	0.0228	0.0487	0.063	0.0085	0.0968	0.0015
13	rs9522904	90930011	0.92	0.368072033098782	0.7	1.32097605551375	1.22737990239716	0.0594177684161	0.0222	0.0143	0.0179	0.0035	0.1482	0.0052	0.0047	0.0808	0.0012	0.0747	0.1672	0.0207	0.0041	0.1094	0.0202	0.004	0.0055	0.0056	0.0014	0.0436	0.0228	0.0487	0.063	0.0084	0.0968	0.0015
13	rs12868689	90930928	0.92	0.368072033098782	0.7	1.32097605551375	1.21233234128536	0.0551521596853757	0.0222	0.0143	0.0178	0.0035	0.1482	0.0052	0.0046	0.0811	0.0012	0.0746	0.1674	0.0206	0.0041	0.1092	0.0202	0.004	0.0055	0.0055	0.0014	0.0436	0.0229	0.0488	0.0631	0.0084	0.0966	0.0015
13	rs78382912	90945696	0.92	0.368072033098782	0.7	1.32097605551375	1.03960702971277	0.0667559690699651	0.0224	0.0145	0.0177	0.0033	0.1491	0.005	0.0043	0.0822	0.0012	0.0748	0.1697	0.0201	0.0038	0.1087	0.0197	0.0039	0.0055	0.0051	0.0014	0.0433	0.023	0.0488	0.0629	0.008	0.0959	0.0014
13	rs75372806	90950127	0.92	0.368072033098782	0.7	1.32097605551375	1.00324883812761	0.0714432632550444	0.0225	0.0145	0.0176	0.0033	0.1494	0.005	0.0042	0.0825	0.0011	0.075	0.1702	0.0199	0.0037	0.1087	0.0196	0.0039	0.0055	0.005	0.0013	0.0434	0.023	0.0488	0.0629	0.0079	0.0954	0.0014
13	rs78382095	90956235	0.92	0.368072033098782	0.7	1.32097605551375	0.902975325588929	0.0745206892954474	0.0226	0.0143	0.0175	0.0032	0.15	0.0049	0.0034	0.083	0.0011	0.0753	0.1709	0.0199	0.0036	0.109	0.0195	0.0038	0.0047	0.0049	0.0013	0.0435	0.023	0.0488	0.0634	0.0079	0.0949	0.0013
13	rs9515727	90961238	0.92	0.368072033098782	0.7	1.32097605551375	0.935635143423443	0.0828593539718707	0.0226	0.0142	0.0176	0.0032	0.15	0.0049	0.0033	0.083	0.0011	0.0753	0.171	0.02	0.0036	0.1091	0.0195	0.0039	0.0047	0.0048	0.0013	0.0435	0.023	0.0488	0.0635	0.0079	0.0948	0.0013
13	rs78906886	90961734	0.92	0.368072033098782	0.7	1.32097605551375	0.93279773228578	0.0813573477662263	0.0226	0.0142	0.0176	0.0032	0.15	0.0049	0.0033	0.083	0.0011	0.0753	0.171	0.02	0.0036	0.1091	0.0195	0.0039	0.0047	0.0048	0.0013	0.0435	0.023	0.0488	0.0635	0.0079	0.0948	0.0013
13	rs117040663	90964689	0.92	0.368072033098782	0.7	1.32097605551375	0.917504625539362	0.0797180226008069	0.0226	0.0142	0.0176	0.0032	0.1501	0.0049	0.0033	0.083	0.0011	0.0753	0.171	0.02	0.0036	0.1092	0.0195	0.0039	0.0046	0.0048	0.0013	0.0435	0.023	0.0488	0.0635	0.0079	0.0948	0.0013
13	rs4771812	90968294	0.92	0.368072033098782	0.71	1.23153511570326	0.903057604062171	0.0710181248424649	0.0226	0.0142	0.0176	0.0032	0.1503	0.0049	0.0032	0.083	0.0011	0.0752	0.1711	0.02	0.0036	0.1092	0.0194	0.0039	0.0046	0.0048	0.0013	0.0434	0.023	0.0488	0.0635	0.0079	0.0947	0.0013
13	rs1105450	90975698	0.92	0.368072033098782	0.72	1.14588815616863	0.904045190821569	0.0662051806236194	0.0227	0.014	0.0177	0.0032	0.1531	0.0048	0.0028	0.0832	0.0011	0.0748	0.1716	0.0199	0.0035	0.1091	0.0191	0.0039	0.0041	0.0047	0.0012	0.0429	0.0228	0.0488	0.0639	0.0079	0.094	0.0012
13	rs56283767	90977054	0.92	0.368072033098782	0.72	1.14588815616863	0.90676338603893	0.0647684788604892	0.0227	0.014	0.0178	0.0032	0.1533	0.0048	0.0028	0.0832	0.0011	0.0748	0.1716	0.0199	0.0035	0.1091	0.0191	0.0039	0.004	0.0047	0.0012	0.0429	0.0228	0.0488	0.0639	0.0079	0.0939	0.0012
13	rs9301673	90979783	0.92	0.368072033098782	0.72	1.14588815616863	0.903551340889813	0.0595491463619057	0.0228	0.014	0.0178	0.0032	0.1537	0.0048	0.0027	0.0832	0.0011	0.0747	0.1717	0.0199	0.0035	0.1091	0.019	0.0039	0.004	0.0046	0.0012	0.0427	0.0227	0.0488	0.0639	0.0079	0.0938	0.0012
13	rs56266662	90987199	0.92	0.368072033098782	0.71	1.23153511570326	0.89468140773813	0.0512703801596862	0.0229	0.014	0.0178	0.0032	0.1548	0.0048	0.0027	0.0831	0.0011	0.0746	0.1718	0.0198	0.0034	0.1089	0.0189	0.0039	0.004	0.0046	0.0011	0.0425	0.0227	0.0488	0.0639	0.0079	0.0935	0.0012
13	rs78351642	90992474	0.92	0.368072033098782	0.71	1.23153511570326	0.89402583754866	0.0470961458690523	0.0229	0.014	0.0179	0.0032	0.1551	0.0048	0.0027	0.0831	0.0011	0.0746	0.1718	0.0199	0.0034	0.1089	0.0188	0.0039	0.004	0.0046	0.0011	0.0424	0.0227	0.0488	0.0639	0.0079	0.0934	0.0012
13	rs35328806	90995618	0.92	0.368072033098782	0.72	1.14588815616863	0.905856941159705	0.0485304296482857	0.0229	0.014	0.0179	0.0032	0.1552	0.0048	0.0026	0.0831	0.0011	0.0746	0.1719	0.0199	0.0034	0.1088	0.0188	0.0039	0.004	0.0046	0.0011	0.0424	0.0227	0.0488	0.0639	0.0079	0.0934	0.0012
13	rs2882444	91002665	0.92	0.368072033098782	0.72	1.14588815616863	0.927216857057892	0.051332012947862	0.023	0.014	0.0179	0.0032	0.1552	0.0048	0.0026	0.0831	0.0011	0.0746	0.1719	0.0198	0.0034	0.1089	0.0188	0.0039	0.004	0.0046	0.0011	0.0424	0.0227	0.0488	0.0639	0.0079	0.0934	0.0012
13	rs117533487	91005565	0.92	0.368072033098782	0.72	1.14588815616863	0.924057782799478	0.0506558270656353	0.023	0.014	0.0181	0.0032	0.1552	0.0048	0.0026	0.0831	0.0011	0.0746	0.1718	0.0198	0.0034	0.1088	0.0188	0.0039	0.004	0.0046	0.0011	0.0424	0.0227	0.0488	0.0638	0.008	0.0934	0.0012
13	rs79330554	91016363	0.92	0.368072033098782	0.72	1.14588815616863	0.926551415612848	0.0489523179733826	0.023	0.014	0.0181	0.0032	0.1553	0.0048	0.0025	0.0832	0.0011	0.0746	0.1719	0.0198	0.0034	0.1087	0.0188	0.0039	0.004	0.0045	0.001	0.0425	0.0228	0.0488	0.0637	0.008	0.0933	0.0012
13	rs80037635	91017704	0.92	0.368072033098782	0.72	1.14588815616863	0.920322586916707	0.0494364340385127	0.023	0.014	0.0181	0.0032	0.1553	0.0048	0.0025	0.0832	0.0011	0.0746	0.1719	0.0198	0.0034	0.1087	0.0188	0.0039	0.004	0.0045	0.001	0.0425	0.0228	0.0488	0.0637	0.008	0.0933	0.0012
13	rs9560614	91019132	0.92	0.368072033098782	0.72	1.14588815616863	0.919244705264568	0.0503497626965575	0.023	0.014	0.0181	0.0032	0.1553	0.0048	0.0025	0.0832	0.0011	0.0745	0.1719	0.0198	0.0034	0.1086	0.0188	0.0039	0.004	0.0045	0.001	0.0425	0.0228	0.0489	0.0637	0.008	0.0933	0.0012
13	rs7339071	91021195	0.92	0.368072033098782	0.72	1.14588815616863	0.91659370457564	0.0497400648701101	0.023	0.014	0.0181	0.0032	0.1554	0.0048	0.0025	0.0832	0.0011	0.0746	0.1719	0.0198	0.0034	0.1085	0.0188	0.0039	0.004	0.0045	0.001	0.0426	0.0228	0.0489	0.0636	0.008	0.0933	0.0012
13	rs76444292	91022745	0.92	0.368072033098782	0.72	1.14588815616863	0.914193997481267	0.0500445081939425	0.023	0.014	0.0181	0.0031	0.1555	0.0048	0.0025	0.0832	0.0011	0.0746	0.172	0.0198	0.0034	0.1085	0.0188	0.0039	0.004	0.0045	0.001	0.0426	0.0228	0.0488	0.0636	0.008	0.0933	0.0012
13	rs9515733	91023769	0.92	0.368072033098782	0.72	1.14588815616863	0.911796919794194	0.051085675261764	0.023	0.014	0.0181	0.0031	0.1555	0.0048	0.0025	0.0832	0.0011	0.0746	0.172	0.0198	0.0034	0.1084	0.0188	0.0039	0.004	0.0045	0.001	0.0426	0.0228	0.0488	0.0636	0.008	0.0933	0.0012
13	rs12870508	91029702	0.92	0.368072033098782	0.72	1.14588815616863	0.911218709099729	0.0509626999900096	0.0231	0.014	0.0181	0.0031	0.1557	0.0048	0.0025	0.0832	0.0011	0.0746	0.172	0.0198	0.0034	0.1083	0.0188	0.0039	0.0039	0.0045	0.001	0.0427	0.0228	0.0487	0.0636	0.008	0.0933	0.0012
13	rs34962238	91054327	0.92	0.368072033098782	0.72	1.14588815616863	0.86247426463711	0.0499835545928591	0.0234	0.014	0.0182	0.0031	0.1568	0.0047	0.0024	0.0829	0.0011	0.0743	0.1725	0.0197	0.0033	0.107	0.0188	0.004	0.0039	0.0045	0.0011	0.0425	0.0226	0.0485	0.0639	0.0082	0.0934	0.0012
13	rs78674292	91054467	0.92	0.368072033098782	0.72	1.14588815616863	0.858282179595215	0.0498617447741532	0.0234	0.0141	0.0182	0.0031	0.1568	0.0047	0.0024	0.0829	0.0011	0.0743	0.1725	0.0197	0.0033	0.107	0.0188	0.004	0.0039	0.0045	0.0011	0.0424	0.0226	0.0484	0.0639	0.0082	0.0934	0.0012
13	rs75259179	91054923	0.92	0.368072033098782	0.72	1.14588815616863	0.840323350667189	0.0509012607836079	0.0235	0.0141	0.0182	0.0031	0.1569	0.0047	0.0025	0.0829	0.0011	0.0743	0.1724	0.0197	0.0033	0.1068	0.0188	0.004	0.0039	0.0045	0.0011	0.0424	0.0226	0.0484	0.064	0.0082	0.0934	0.0012
13	rs116931606	91056380	0.92	0.368072033098782	0.72	1.14588815616863	0.783937165647735	0.0499226334494273	0.0238	0.014	0.0183	0.0031	0.1576	0.0048	0.0024	0.0826	0.0011	0.0741	0.1725	0.0197	0.0032	0.1063	0.0188	0.0039	0.0038	0.0044	0.0011	0.0421	0.0226	0.0482	0.0642	0.0084	0.0937	0.0012
13	rs9556018	91058602	0.92	0.368072033098782	0.72	1.14588815616863	0.755581211871609	0.0509012607836079	0.024	0.014	0.0184	0.003	0.1582	0.0048	0.0024	0.0824	0.0011	0.0739	0.1727	0.0197	0.0031	0.1058	0.0188	0.0038	0.0036	0.0044	0.0011	0.0419	0.0225	0.048	0.0644	0.0085	0.0941	0.0013
13	rs79844157	91059010	0.92	0.368072033098782	0.72	1.14588815616863	0.752002273003349	0.0515788662658605	0.024	0.014	0.0184	0.003	0.1582	0.0048	0.0024	0.0824	0.0011	0.0739	0.1727	0.0197	0.0031	0.1059	0.0188	0.0038	0.0036	0.0044	0.0011	0.0419	0.0225	0.0479	0.0644	0.0085	0.0941	0.0013
13	rs17633673	91061521	0.92	0.368072033098782	0.72	1.14588815616863	0.725660736726733	0.05559810062116	0.0241	0.014	0.0184	0.003	0.1583	0.0048	0.0024	0.0824	0.0011	0.0738	0.1729	0.0197	0.0031	0.1059	0.0188	0.0038	0.0036	0.0044	0.0011	0.0418	0.0225	0.0476	0.0644	0.0085	0.0941	0.0013
13	rs116851463	91063279	0.92	0.368072033098782	0.72	1.14588815616863	0.716103689715297	0.055789691174824	0.0241	0.014	0.0184	0.003	0.1584	0.0048	0.0024	0.0824	0.0011	0.0738	0.1731	0.0197	0.003	0.1059	0.0188	0.0038	0.0036	0.0044	0.0011	0.0418	0.0225	0.0475	0.0644	0.0085	0.094	0.0013
13	rs117177635	91068843	0.92	0.368072033098782	0.73	1.06399829815523	0.69407202972151	0.0498008885775442	0.0242	0.0141	0.0185	0.003	0.1584	0.0048	0.0024	0.0824	0.0011	0.0737	0.1734	0.0197	0.003	0.1059	0.0188	0.0039	0.0037	0.0044	0.0011	0.0418	0.0224	0.0469	0.0645	0.0085	0.094	0.0012
13	rs4540941	91069886	0.92	0.368072033098782	0.73	1.06399829815523	0.700546109722051	0.0481700866478443	0.0242	0.0141	0.0185	0.003	0.1585	0.0048	0.0024	0.0824	0.0011	0.0738	0.1735	0.0197	0.003	0.1059	0.0188	0.0039	0.0037	0.0044	0.0011	0.0418	0.0224	0.0468	0.0645	0.0085	0.094	0.0012
13	rs7997970	91070322	0.92	0.368072033098782	0.73	1.06399829815523	0.689600078900726	0.0490731513813373	0.0242	0.0141	0.0185	0.003	0.1585	0.0048	0.0024	0.0824	0.0011	0.0737	0.1735	0.0198	0.003	0.1059	0.0188	0.0039	0.0037	0.0044	0.0011	0.0418	0.0224	0.0467	0.0645	0.0085	0.094	0.0012
13	rs80079327	91076853	0.92	0.368072033098782	0.73	1.06399829815523	0.636247984024812	0.055279413573728	0.0242	0.0141	0.0185	0.003	0.1585	0.0048	0.0024	0.0824	0.0011	0.0736	0.1734	0.0198	0.003	0.106	0.0187	0.0039	0.0037	0.0044	0.0011	0.0418	0.0224	0.0466	0.0645	0.0085	0.0941	0.0012
13	rs7330626	91086407	0.92	0.368072033098782	0.73	1.06399829815523	0.420636679633883	0.034851966632784	0.0244	0.0145	0.0184	0.0031	0.1573	0.0051	0.0028	0.0815	0.0014	0.0743	0.1708	0.0214	0.0029	0.1068	0.0173	0.0044	0.0047	0.0042	0.0012	0.0418	0.0216	0.0454	0.065	0.0087	0.0954	0.0013
13	rs77954676	91086568	0.92	0.368072033098782	0.73	1.06399829815523	0.412678140960142	0.0353723027871356	0.0244	0.0145	0.0184	0.0031	0.1573	0.0051	0.0028	0.0815	0.0014	0.0743	0.1707	0.0214	0.0029	0.1069	0.0173	0.0044	0.0047	0.0042	0.0012	0.0418	0.0216	0.0454	0.065	0.0087	0.0954	0.0013
13	rs7984400	91090534	0.92	0.368072033098782	0.73	1.06399829815523	0.312985827635688	0.0424531539189916	0.0242	0.0146	0.0185	0.0032	0.1559	0.0049	0.003	0.081	0.0016	0.0749	0.1682	0.0212	0.0028	0.1094	0.0164	0.0048	0.0054	0.0037	0.0011	0.0413	0.0212	0.0439	0.0673	0.009	0.0969	0.0013
13	rs2065212	91113541	0.91	0.406594937265203	0.73	1.06399829815523	0.302619807801698	0.0479903574485718	0.0242	0.0146	0.0184	0.0032	0.1559	0.005	0.0032	0.081	0.0016	0.0747	0.1671	0.0213	0.0028	0.1097	0.016	0.0048	0.0054	0.0036	0.0012	0.0414	0.021	0.0439	0.0679	0.0091	0.097	0.0013
13	rs79256039	91139074	0.91	0.406594937265203	0.73	1.06399829815523	0.319998807677213	0.0526337298362892	0.0242	0.0146	0.0184	0.0032	0.1558	0.005	0.0031	0.081	0.0016	0.0747	0.1673	0.0213	0.0028	0.1101	0.0159	0.0048	0.0055	0.0036	0.0012	0.0416	0.0211	0.044	0.0682	0.0091	0.0964	0.0013
13	rs1112868	91144349	0.91	0.406594937265203	0.73	1.06399829815523	0.324804082771048	0.0519501115884336	0.0242	0.0146	0.0184	0.0032	0.1558	0.005	0.0031	0.081	0.0017	0.0747	0.1673	0.0213	0.0028	0.1101	0.0159	0.0048	0.0055	0.0036	0.0012	0.0416	0.0211	0.044	0.0683	0.0091	0.0963	0.0013
13	rs885038	91146338	0.91	0.406594937265203	0.73	1.06399829815523	0.324499482033826	0.052136168043876	0.0242	0.0146	0.0184	0.0032	0.1558	0.005	0.0031	0.081	0.0017	0.0747	0.1673	0.0213	0.0028	0.1101	0.0159	0.0048	0.0055	0.0036	0.0012	0.0416	0.0211	0.044	0.0683	0.0091	0.0963	0.0013
13	rs77708735	91155906	0.91	0.406594937265203	0.73	1.06399829815523	0.332878984254634	0.0548980311015246	0.0242	0.0146	0.0184	0.0032	0.1558	0.005	0.0031	0.0812	0.0017	0.0747	0.1673	0.0213	0.0028	0.1101	0.0159	0.0048	0.0055	0.0035	0.0011	0.0416	0.0211	0.044	0.0684	0.0091	0.0963	0.0013
13	rs9588932	91157427	0.91	0.406594937265203	0.73	1.06399829815523	0.333960017375781	0.0550250321670733	0.0242	0.0146	0.0184	0.0032	0.1558	0.005	0.0031	0.0812	0.0017	0.0747	0.1673	0.0213	0.0028	0.1101	0.0159	0.0048	0.0055	0.0035	0.0011	0.0416	0.0211	0.044	0.0684	0.0091	0.0963	0.0013
13	rs72641827	91169098	0.91	0.406594937265203	0.73	1.06399829815523	0.33690344395615	0.0564303715929338	0.0242	0.0147	0.0184	0.0032	0.1557	0.005	0.0031	0.0812	0.0017	0.0747	0.1673	0.0213	0.0028	0.1101	0.0159	0.0048	0.0055	0.0036	0.0011	0.0416	0.0211	0.044	0.0684	0.0091	0.0963	0.0013
13	rs1929063	91169601	0.91	0.406594937265203	0.73	1.06399829815523	0.335042874861518	0.0559175756741333	0.0241	0.0147	0.0184	0.0032	0.1556	0.005	0.0031	0.0812	0.0017	0.0748	0.1673	0.0213	0.0028	0.1101	0.0159	0.0048	0.0055	0.0036	0.0011	0.0416	0.0211	0.044	0.0683	0.0091	0.0963	0.0013
13	rs78069022	91170959	0.91	0.406594937265203	0.73	1.06399829815523	0.341578283347102	0.0557257961539152	0.0241	0.0147	0.0185	0.0032	0.1554	0.0049	0.0031	0.0813	0.0017	0.0747	0.1674	0.0212	0.0027	0.1101	0.0158	0.0048	0.0055	0.0036	0.0011	0.0415	0.0211	0.044	0.0684	0.0091	0.0963	0.0013
13	rs117580599	91172704	0.91	0.406594937265203	0.73	1.06399829815523	0.341995441916016	0.0577211380326175	0.024	0.0147	0.0187	0.0032	0.1553	0.0049	0.0031	0.0814	0.0017	0.0747	0.1672	0.0212	0.0027	0.1101	0.0158	0.0048	0.0056	0.0035	0.0012	0.0414	0.0213	0.0441	0.0685	0.0091	0.0963	0.0013
13	rs1929046	91183468	0.91	0.406594937265203	0.73	1.06399829815523	0.346864258554247	0.0602739318831524	0.024	0.0147	0.0188	0.0032	0.1552	0.0049	0.0031	0.0815	0.0017	0.0747	0.167	0.0212	0.0027	0.1101	0.0157	0.0048	0.0056	0.0035	0.0012	0.0413	0.0214	0.0441	0.0687	0.0091	0.0963	0.0014
13	rs79057720	91201541	0.91	0.406594937265203	0.73	1.06399829815523	0.343666714050095	0.0642925244573774	0.024	0.0147	0.019	0.0032	0.1551	0.0049	0.0031	0.0815	0.0017	0.0747	0.1664	0.0211	0.0027	0.11	0.0158	0.0048	0.0057	0.0035	0.0013	0.0413	0.0216	0.0443	0.0688	0.0091	0.096	0.0014
13	rs72642713	91203822	0.91	0.406594937265203	0.73	1.06399829815523	0.343666714050095	0.0657933448479825	0.024	0.0147	0.0191	0.0032	0.155	0.0049	0.0031	0.0814	0.0017	0.0747	0.1663	0.0211	0.0027	0.11	0.0158	0.0048	0.0057	0.0035	0.0013	0.0413	0.0217	0.0443	0.0689	0.009	0.096	0.0014
13	rs2183488	91210952	0.91	0.406594937265203	0.73	1.06399829815523	0.346706644210464	0.0664803359567681	0.024	0.0147	0.0191	0.0032	0.1549	0.005	0.0031	0.0814	0.0017	0.0747	0.1661	0.0211	0.0027	0.11	0.0158	0.0048	0.0058	0.0035	0.0014	0.0413	0.0218	0.0443	0.0689	0.009	0.096	0.0014
13	rs7996638	91218889	0.9	0.447749409690379	0.73	1.06399829815523	0.373048328186026	0.0893655689929195	0.0241	0.0148	0.0193	0.0033	0.155	0.005	0.0031	0.0816	0.0019	0.0746	0.1638	0.021	0.0027	0.1101	0.0159	0.0049	0.0061	0.0035	0.0017	0.0412	0.0223	0.0446	0.0691	0.009	0.0956	0.0016
13	rs2183487	91224068	0.9	0.447749409690379	0.73	1.06399829815523	0.378193414856884	0.0906903285761184	0.0241	0.0148	0.0193	0.0033	0.1551	0.005	0.0031	0.0817	0.0019	0.0746	0.1635	0.0209	0.0027	0.11	0.0159	0.0049	0.0061	0.0035	0.0017	0.0412	0.0224	0.0446	0.0691	0.009	0.0956	0.0016
13	rs9523024	91230051	0.9	0.447749409690379	0.73	1.06399829815523	0.441634851460695	0.121980365065198	0.0241	0.0147	0.0193	0.0033	0.1552	0.0051	0.0031	0.0828	0.002	0.0745	0.1606	0.021	0.0026	0.1102	0.0161	0.0049	0.0064	0.0035	0.0017	0.0409	0.023	0.0452	0.0698	0.0091	0.0947	0.0017
13	rs116869561	91230333	0.9	0.447749409690379	0.73	1.06399829815523	0.4331277564044	0.128262199424977	0.0241	0.0147	0.0194	0.0033	0.1552	0.0051	0.0031	0.0829	0.002	0.0745	0.1603	0.021	0.0026	0.1102	0.0161	0.0049	0.0064	0.0035	0.0018	0.0409	0.0231	0.0452	0.0698	0.0091	0.0946	0.0017
13	rs7330952	91232507	0.9	0.447749409690379	0.73	1.06399829815523	0.472601883133947	0.154241654170004	0.0241	0.0147	0.0195	0.0033	0.1554	0.0051	0.0031	0.0835	0.0021	0.0745	0.1581	0.021	0.0026	0.1105	0.0163	0.0049	0.0066	0.0035	0.0018	0.0405	0.0235	0.045	0.0704	0.0091	0.0944	0.0018
13	rs17553350	91244036	0.89	0.491600132839596	0.73	1.06399829815523	0.491059665017486	0.164874148879263	0.0242	0.0148	0.0196	0.0033	0.1552	0.0051	0.0032	0.0836	0.0021	0.0744	0.1575	0.0211	0.0026	0.1107	0.0164	0.0049	0.0068	0.0034	0.0018	0.0403	0.0237	0.0448	0.0705	0.009	0.0942	0.0019
13	rs9523028	91251679	0.89	0.491600132839596	0.73	1.06399829815523	0.52298653315019	0.170877291106664	0.0242	0.0148	0.0196	0.0034	0.1552	0.0051	0.0032	0.0837	0.0022	0.0744	0.1572	0.0211	0.0026	0.1108	0.0163	0.005	0.0068	0.0035	0.0018	0.0403	0.0237	0.0447	0.0705	0.009	0.0943	0.002
13	rs76095857	91252136	0.89	0.491600132839596	0.73	1.06399829815523	0.515282392764752	0.170778274654062	0.0242	0.0148	0.0196	0.0034	0.1552	0.0051	0.0032	0.0837	0.0022	0.0744	0.1572	0.0211	0.0026	0.1108	0.0163	0.005	0.0069	0.0035	0.0018	0.0403	0.0237	0.0447	0.0706	0.009	0.0944	0.002
13	rs77141917	91257552	0.9	0.447749409690379	0.73	1.06399829815523	0.509031178788133	0.174754481808434	0.0242	0.0148	0.0196	0.0033	0.1551	0.0051	0.0033	0.0837	0.0022	0.0743	0.1572	0.021	0.0026	0.1109	0.0163	0.005	0.0069	0.0035	0.0018	0.0402	0.0237	0.0445	0.0706	0.009	0.0945	0.002
13	rs7983356	91264454	0.89	0.491600132839596	0.73	1.06399829815523	0.780145558487376	0.212131683724632	0.0244	0.0148	0.02	0.0033	0.1536	0.0051	0.0034	0.0844	0.0023	0.0741	0.1549	0.0207	0.0027	0.1126	0.0157	0.0049	0.0073	0.0035	0.002	0.0393	0.0241	0.0445	0.0709	0.0086	0.0962	0.0022
13	rs12427830	91268443	0.89	0.491600132839596	0.73	1.06399829815523	1.02664841201686	0.249470313126324	0.0246	0.0148	0.0201	0.0033	0.1524	0.0051	0.0035	0.0849	0.0025	0.0741	0.1534	0.0206	0.0028	0.1135	0.0153	0.0049	0.0076	0.0036	0.0021	0.0386	0.0246	0.0445	0.0711	0.0085	0.0969	0.0024
13	rs2149257	91275871	0.89	0.491600132839596	0.73	1.06399829815523	1.02768962027603	0.250706823069228	0.0246	0.0148	0.0201	0.0033	0.1525	0.0051	0.0035	0.0848	0.0025	0.0742	0.1533	0.0206	0.0028	0.1136	0.0152	0.0049	0.0076	0.0036	0.0021	0.0385	0.0246	0.0445	0.0711	0.0085	0.097	0.0024
13	rs72643813	91281912	0.89	0.491600132839596	0.73	1.06399829815523	1.06308008265997	0.249807351088719	0.0246	0.0147	0.0201	0.0033	0.1526	0.0051	0.0035	0.0847	0.0025	0.0742	0.1531	0.0206	0.0028	0.1137	0.0152	0.0049	0.0076	0.0036	0.0021	0.0384	0.0246	0.0445	0.0711	0.0086	0.0971	0.0024
13	rs1572962	91281924	0.89	0.491600132839596	0.73	1.06399829815523	1.03455491374197	0.251832600313911	0.0246	0.0147	0.0201	0.0033	0.1524	0.0056	0.0035	0.0847	0.0025	0.0742	0.153	0.0206	0.0028	0.1135	0.0152	0.0049	0.0076	0.0036	0.0021	0.0384	0.0246	0.0445	0.0711	0.0086	0.0971	0.0024
13	rs117196697	91290838	0.89	0.491600132839596	0.73	1.06399829815523	0.905609794821046	0.210641341207659	0.0239	0.0145	0.02	0.0031	0.1531	0.0055	0.0035	0.0849	0.0025	0.0745	0.1522	0.0206	0.0027	0.1141	0.015	0.0045	0.0074	0.0037	0.0024	0.0381	0.0245	0.0445	0.0709	0.0091	0.0979	0.0024
13	rs73585581	91292237	0.89	0.491600132839596	0.73	1.06399829815523	0.883727285687051	0.199575892062304	0.0236	0.0144	0.02	0.003	0.1533	0.0055	0.0034	0.0849	0.0025	0.0746	0.152	0.0207	0.0027	0.1142	0.015	0.0044	0.0073	0.0037	0.0025	0.038	0.0247	0.0445	0.0708	0.0093	0.0981	0.0024
13	rs9560667	91296513	0.89	0.491600132839596	0.73	1.06399829815523	0.874290575490882	0.176754473406879	0.0229	0.0141	0.02	0.0028	0.1538	0.0052	0.0033	0.0853	0.0024	0.0752	0.1515	0.021	0.0026	0.1146	0.0147	0.0041	0.0072	0.0037	0.0026	0.0381	0.0246	0.0446	0.0708	0.0098	0.0984	0.0024
13	rs78904824	91314078	0.87	0.587631181685492	0.73	1.06399829815523	1.17676966944918	0.21490866035715	0.0213	0.0123	0.0198	0.0023	0.1559	0.0045	0.0029	0.0881	0.0022	0.074	0.1507	0.0215	0.0022	0.1138	0.0142	0.0034	0.007	0.0038	0.0027	0.0382	0.0249	0.0453	0.0716	0.0107	0.1001	0.0023
13	rs77578051	91314988	0.87	0.587631181685492	0.73	1.06399829815523	1.19422307711394	0.214266761911741	0.0213	0.0123	0.0198	0.0023	0.1558	0.0045	0.0029	0.0882	0.0022	0.074	0.1507	0.0216	0.0022	0.1137	0.0143	0.0034	0.007	0.0038	0.0027	0.0382	0.0249	0.0453	0.0716	0.0107	0.1001	0.0023
13	rs828222	91315995	0.87	0.587631181685492	0.74	0.985826031678479	1.30883302945448	0.210109919967117	0.0213	0.0123	0.0198	0.0023	0.1558	0.0045	0.0029	0.0881	0.0022	0.074	0.1507	0.0216	0.0022	0.1138	0.0143	0.0034	0.0071	0.0038	0.0027	0.0382	0.0249	0.0453	0.0716	0.0107	0.1001	0.0023
13	rs9560673	91328156	0.87	0.587631181685492	0.74	0.985826031678479	1.32758761215154	0.206402475603754	0.0212	0.0122	0.0198	0.0023	0.1558	0.0045	0.0029	0.0882	0.0022	0.0738	0.1507	0.0217	0.0022	0.1142	0.0142	0.0034	0.0072	0.0038	0.0027	0.0381	0.0248	0.0454	0.0716	0.0107	0.1	0.0023
13	rs12431358	91342587	0.87	0.587631181685492	0.74	0.985826031678479	1.43390087394207	0.209578943971884	0.021	0.0121	0.0197	0.0022	0.1558	0.0045	0.0028	0.0886	0.0021	0.0735	0.1505	0.0219	0.0022	0.1149	0.0142	0.0034	0.0072	0.0038	0.0027	0.0381	0.0248	0.0453	0.0716	0.0107	0.0999	0.0023
13	rs828244	91349600	0.87	0.587631181685492	0.74	0.985826031678479	1.46881581118402	0.206719395934027	0.021	0.0121	0.0198	0.0022	0.1559	0.0045	0.0028	0.0885	0.0021	0.0735	0.1505	0.0218	0.0022	0.115	0.0142	0.0034	0.0072	0.0038	0.0027	0.038	0.0247	0.0453	0.0716	0.0107	0.1	0.0023
13	rs16944706	91351443	0.87	0.587631181685492	0.74	0.985826031678479	1.47090856891242	0.205031027814134	0.021	0.0121	0.0198	0.0022	0.1559	0.0045	0.0028	0.0886	0.0021	0.0735	0.1505	0.0218	0.0022	0.115	0.0142	0.0034	0.0073	0.0038	0.0027	0.0379	0.0247	0.0454	0.0716	0.0107	0.1	0.0023
13	rs9634618	91361337	0.87	0.587631181685492	0.74	0.985826031678479	1.81325387319219	0.196555111932767	0.0208	0.012	0.0199	0.0021	0.1561	0.0047	0.0028	0.0887	0.0021	0.0737	0.1498	0.0218	0.0022	0.1146	0.0141	0.0032	0.0076	0.0039	0.0027	0.0371	0.0243	0.0461	0.0721	0.0108	0.1004	0.0023
13	rs828205	91366120	0.87	0.587631181685492	0.74	0.985826031678479	1.89778945598453	0.20366263355854	0.0207	0.012	0.02	0.0021	0.1562	0.0047	0.0027	0.0887	0.0021	0.0737	0.1495	0.0219	0.0022	0.1145	0.0141	0.0032	0.0076	0.0039	0.0026	0.0372	0.0243	0.0463	0.0722	0.0108	0.1006	0.0023
13	rs729270	91368046	0.87	0.587631181685492	0.74	0.985826031678479	1.89637158683119	0.205031027814134	0.0207	0.0119	0.02	0.0021	0.1562	0.0047	0.0027	0.0887	0.0021	0.0737	0.1495	0.0219	0.0022	0.1144	0.0142	0.0032	0.0076	0.0039	0.0026	0.0372	0.0243	0.0464	0.0722	0.0108	0.1006	0.0023
13	rs78044243	91368924	0.87	0.587631181685492	0.75	0.911329023803182	1.88580349328039	0.199471469495925	0.0207	0.0119	0.02	0.002	0.1563	0.0047	0.0027	0.0886	0.0021	0.0736	0.1496	0.0219	0.0021	0.1144	0.0142	0.0032	0.0076	0.0039	0.0026	0.0372	0.0244	0.0464	0.0721	0.0108	0.1007	0.0023
13	rs61968912	91371969	0.87	0.587631181685492	0.75	0.911329023803182	1.87884175469308	0.197595008161141	0.0207	0.0119	0.02	0.002	0.1563	0.0047	0.0027	0.0886	0.0021	0.0736	0.1496	0.022	0.0021	0.1144	0.0142	0.0032	0.0076	0.0039	0.0026	0.0372	0.0244	0.0464	0.0721	0.0108	0.1007	0.0023
13	rs12874371	91396565	0.84	0.753316385445839	0.75	0.911329023803182	2.34686939052271	0.245437141713546	0.0196	0.0117	0.0205	0.002	0.1568	0.0045	0.0025	0.0899	0.0017	0.0712	0.1517	0.0233	0.0021	0.1142	0.0147	0.0027	0.0076	0.0037	0.0028	0.0368	0.0244	0.0478	0.0717	0.0106	0.0996	0.0022
13	rs9515794	91398578	0.84	0.753316385445839	0.75	0.911329023803182	2.37875358270405	0.243428411070079	0.0195	0.0117	0.0205	0.002	0.1568	0.0044	0.0025	0.0899	0.0017	0.0713	0.1516	0.0233	0.0021	0.1142	0.0147	0.0027	0.0076	0.0037	0.0028	0.0368	0.0244	0.0478	0.0716	0.0106	0.0995	0.0022
13	rs56329070	91403598	0.84	0.753316385445839	0.75	0.911329023803182	2.38110337912241	0.243985864034284	0.0195	0.0117	0.0205	0.002	0.1568	0.0044	0.0025	0.0899	0.0017	0.0713	0.1516	0.0234	0.0021	0.1142	0.0148	0.0027	0.0076	0.0037	0.0028	0.0368	0.0243	0.0479	0.0716	0.0107	0.0994	0.0022
13	rs117452896	91410318	0.84	0.753316385445839	0.75	0.911329023803182	2.38674588035869	0.25059433311893	0.0195	0.0117	0.0205	0.002	0.1566	0.0044	0.0025	0.0899	0.0017	0.0714	0.1516	0.0235	0.0021	0.1142	0.0148	0.0027	0.0076	0.0037	0.0028	0.0368	0.0243	0.0479	0.0716	0.0107	0.0995	0.0022
13	rs72643863	91410478	0.84	0.753316385445839	0.74	0.985826031678479	2.38509971508593	0.252734369064526	0.0195	0.0117	0.0205	0.0019	0.1566	0.0044	0.0025	0.0899	0.0017	0.0714	0.1516	0.0235	0.0021	0.1142	0.0148	0.0027	0.0076	0.0037	0.0028	0.0368	0.0243	0.0479	0.0716	0.0107	0.0995	0.0022
13	rs17553959	91413758	0.84	0.753316385445839	0.74	0.985826031678479	2.39804352171772	0.258961436124977	0.0195	0.0117	0.0205	0.0019	0.1566	0.0044	0.0025	0.0899	0.0017	0.0715	0.1515	0.0236	0.0021	0.1142	0.0149	0.0027	0.0076	0.0037	0.0028	0.0368	0.0242	0.048	0.0716	0.0107	0.0995	0.0022
13	rs7989497	91414811	0.84	0.753316385445839	0.74	0.985826031678479	2.43251024546099	0.252283357420548	0.0195	0.0117	0.0205	0.0019	0.1566	0.0044	0.0025	0.0898	0.0017	0.0715	0.1514	0.0237	0.0021	0.1141	0.015	0.0027	0.0076	0.0037	0.0028	0.0368	0.0243	0.048	0.0716	0.0107	0.0994	0.0022
13	rs7330481	91420787	0.83	0.81451029553121	0.74	0.985826031678479	2.47771344418862	0.232585218397759	0.0194	0.0119	0.0206	0.0019	0.157	0.0041	0.0024	0.0886	0.0016	0.0728	0.1513	0.024	0.0022	0.1145	0.0151	0.0025	0.0078	0.0037	0.0027	0.0368	0.0244	0.048	0.0711	0.0109	0.0992	0.0021
13	rs272075	91424832	0.83	0.81451029553121	0.74	0.985826031678479	2.51827074892702	0.249133419373995	0.0194	0.0119	0.0206	0.0019	0.1571	0.004	0.0024	0.0886	0.0016	0.0728	0.1513	0.024	0.0022	0.1146	0.0151	0.0025	0.0078	0.0037	0.0027	0.0368	0.0244	0.048	0.0711	0.0109	0.0992	0.0021
13	rs77678213	91425472	0.83	0.81451029553121	0.74	0.985826031678479	2.51205462068946	0.245996054576213	0.0194	0.0119	0.0206	0.0019	0.1571	0.004	0.0024	0.0885	0.0016	0.0728	0.1512	0.024	0.0022	0.1146	0.0151	0.0025	0.0078	0.0037	0.0027	0.0368	0.0244	0.048	0.0711	0.0109	0.0992	0.0021
13	rs172049	91427218	0.83	0.81451029553121	0.74	0.985826031678479	2.49713153801342	0.245660658319526	0.0194	0.0119	0.0206	0.0019	0.1571	0.004	0.0024	0.0883	0.0016	0.0727	0.1513	0.024	0.0022	0.1144	0.0151	0.0025	0.0078	0.0037	0.0027	0.0368	0.0244	0.048	0.0711	0.0109	0.0996	0.0021
13	rs78589465	91428158	0.83	0.81451029553121	0.74	0.985826031678479	2.47652368859176	0.247339093394564	0.0194	0.0119	0.0206	0.0019	0.1571	0.004	0.0024	0.0883	0.0016	0.0727	0.1513	0.024	0.0022	0.1144	0.0151	0.0025	0.0078	0.0037	0.0027	0.0368	0.0244	0.048	0.0711	0.0109	0.0996	0.0021
13	rs2123012	91438108	0.83	0.81451029553121	0.74	0.985826031678479	2.37476061255497	0.243762834060844	0.0194	0.0119	0.0205	0.0019	0.1571	0.004	0.0023	0.0885	0.0016	0.0726	0.1513	0.024	0.0022	0.1143	0.0151	0.0025	0.0077	0.0036	0.0027	0.0368	0.0244	0.048	0.071	0.0109	0.0998	0.0021
13	rs55676452	91448718	0.83	0.81451029553121	0.74	0.985826031678479	1.98273992781663	0.265579407875778	0.0192	0.0122	0.0205	0.0018	0.1576	0.0039	0.0023	0.0896	0.0016	0.0723	0.152	0.0241	0.0023	0.1141	0.0151	0.0023	0.0073	0.0036	0.0027	0.0365	0.0244	0.0478	0.0702	0.0114	0.0993	0.0022
13	rs272088	91452645	0.82	0.87875982057053	0.74	0.985826031678479	2.0487504875091	0.268677895816773	0.0192	0.0123	0.0205	0.0018	0.1579	0.0038	0.0023	0.0894	0.0017	0.072	0.1516	0.0243	0.0024	0.1143	0.0153	0.0023	0.0074	0.0035	0.0027	0.0362	0.0243	0.0477	0.0702	0.012	0.099	0.0023
13	rs17554445	91458556	0.82	0.87875982057053	0.74	0.985826031678479	1.94192127880999	0.22875138966079	0.019	0.0126	0.0201	0.0019	0.1575	0.0036	0.0022	0.0897	0.0016	0.072	0.1511	0.0244	0.0024	0.1164	0.0153	0.0021	0.0074	0.0034	0.0026	0.0354	0.0247	0.0473	0.0695	0.0126	0.0992	0.0023
13	rs117528251	91465429	0.82	0.87875982057053	0.74	0.985826031678479	1.93071898573187	0.227223649507809	0.019	0.0126	0.0201	0.0019	0.1575	0.0036	0.0022	0.0897	0.0016	0.0719	0.151	0.0244	0.0024	0.1166	0.0153	0.0021	0.0074	0.0034	0.0025	0.0354	0.0248	0.0472	0.0694	0.0127	0.0992	0.0023
13	rs112891379	91471854	0.82	0.87875982057053	0.74	0.985826031678479	1.92907343831676	0.227114652465071	0.019	0.0126	0.0201	0.0019	0.1575	0.0036	0.0022	0.0897	0.0016	0.0719	0.151	0.0244	0.0025	0.1167	0.0153	0.0021	0.0074	0.0034	0.0025	0.0354	0.0248	0.0472	0.0694	0.0127	0.0992	0.0023
13	rs9301694	91476531	0.82	0.87875982057053	0.74	0.985826031678479	1.95468770377686	0.239315944137995	0.019	0.0126	0.0201	0.0019	0.1575	0.0036	0.0022	0.0897	0.0016	0.0719	0.1509	0.0244	0.0025	0.1168	0.0153	0.0021	0.0074	0.0034	0.0025	0.0353	0.0247	0.0472	0.0693	0.0128	0.0993	0.0023
13	rs117128241	91478615	0.82	0.87875982057053	0.74	0.985826031678479	1.94269086613076	0.233024680425355	0.019	0.0126	0.0201	0.0019	0.1575	0.0036	0.0022	0.0897	0.0016	0.0719	0.1509	0.0244	0.0025	0.1168	0.0153	0.0021	0.0074	0.0034	0.0025	0.0353	0.0247	0.0472	0.0693	0.0128	0.0993	0.0023
13	rs112989164	91490024	0.82	0.87875982057053	0.74	0.985826031678479	1.84384125705383	0.233904407046799	0.0188	0.0126	0.0201	0.0019	0.1577	0.0035	0.0021	0.0896	0.0016	0.072	0.1503	0.0243	0.0025	0.117	0.0156	0.0021	0.0074	0.0034	0.0025	0.0353	0.0246	0.0472	0.0694	0.013	0.0995	0.0023
13	rs9589026	91499984	0.81	0.946104684087093	0.74	0.985826031678479	1.79117786470416	0.24801148331801	0.0186	0.0126	0.0202	0.002	0.1578	0.0035	0.0021	0.0895	0.0016	0.0721	0.1497	0.0242	0.0025	0.1172	0.0159	0.002	0.0075	0.0033	0.0024	0.0352	0.0245	0.0471	0.0693	0.0132	0.0998	0.0023
13	rs9523143	91506625	0.81	0.946104684087093	0.74	0.985826031678479	1.77601499440371	0.259529890680576	0.0185	0.0126	0.0203	0.002	0.1581	0.0034	0.0021	0.0894	0.0016	0.0721	0.1493	0.0242	0.0025	0.1175	0.0161	0.002	0.0075	0.0033	0.0024	0.0352	0.0244	0.0471	0.0693	0.0133	0.0998	0.0023
13	rs79454007	91512513	0.81	0.946104684087093	0.74	0.985826031678479	1.7588774997264	0.271556793075828	0.0183	0.0126	0.0202	0.002	0.1582	0.0034	0.002	0.0893	0.0016	0.0721	0.1491	0.0242	0.0025	0.1177	0.0162	0.002	0.0075	0.0033	0.0024	0.0352	0.0243	0.047	0.0694	0.0134	0.1	0.0023
13	rs17636009	91515522	0.81	0.946104684087093	0.74	0.985826031678479	1.74190384844964	0.270749743764592	0.0182	0.0126	0.0202	0.002	0.1582	0.0034	0.002	0.0895	0.0016	0.0721	0.1491	0.0242	0.0025	0.1177	0.0162	0.002	0.0075	0.0033	0.0024	0.0352	0.0243	0.047	0.0693	0.0135	0.1	0.0023
13	rs272096	91522555	0.81	0.946104684087093	0.74	0.985826031678479	1.73238144263994	0.286326549785513	0.0181	0.0126	0.0202	0.002	0.1582	0.0034	0.002	0.0897	0.0016	0.072	0.149	0.0242	0.0025	0.1178	0.0163	0.002	0.0075	0.0032	0.0023	0.0353	0.0243	0.0469	0.0692	0.0135	0.1	0.0023
13	rs116928859	91522652	0.81	0.946104684087093	0.74	0.985826031678479	1.73396724296721	0.286678328200725	0.0181	0.0126	0.0202	0.002	0.1582	0.0034	0.002	0.0897	0.0016	0.072	0.149	0.0242	0.0025	0.1178	0.0163	0.002	0.0075	0.0032	0.0023	0.0353	0.0243	0.047	0.0692	0.0135	0.1	0.0024
13	rs17636124	91529383	0.81	0.946104684087093	0.76	0.840461917458717	1.71528720064699	0.276182711614721	0.0181	0.0125	0.0202	0.002	0.1582	0.0034	0.002	0.0898	0.0016	0.0719	0.149	0.0242	0.0026	0.1178	0.0163	0.002	0.0075	0.0032	0.0023	0.0353	0.0242	0.0469	0.0692	0.0136	0.0999	0.0024
13	rs16944873	91534612	0.81	0.946104684087093	0.76	0.840461917458717	1.71381271134749	0.272826513887828	0.0181	0.0125	0.0202	0.002	0.1582	0.0034	0.002	0.0898	0.0016	0.0719	0.149	0.0242	0.0026	0.1179	0.0163	0.002	0.0075	0.0032	0.0023	0.0353	0.0242	0.0469	0.0692	0.0136	0.0999	0.0024
13	rs17636235	91539547	0.81	0.946104684087093	0.76	0.840461917458717	1.73069048176204	0.276530625869637	0.018	0.0125	0.0202	0.002	0.1582	0.0034	0.002	0.0898	0.0017	0.0719	0.149	0.0242	0.0026	0.1179	0.0163	0.002	0.0075	0.0032	0.0024	0.0353	0.0242	0.0469	0.0692	0.0137	0.0999	0.0024
13	Affx-9962469	91542597	0.81	0.946104684087093	0.76	0.840461917458717	1.73121884497839	0.278156006481766	0.018	0.0125	0.0202	0.002	0.1582	0.0034	0.002	0.0898	0.0017	0.0719	0.149	0.0242	0.0026	0.1179	0.0163	0.002	0.0075	0.0032	0.0024	0.0353	0.0242	0.0469	0.0692	0.0137	0.0999	0.0024
13	rs41275860	91543540	0.81	0.946104684087093	0.76	0.840461917458717	1.72984521799659	0.276994721239322	0.018	0.0125	0.0202	0.002	0.1582	0.0034	0.002	0.0898	0.0017	0.0719	0.149	0.0242	0.0026	0.1179	0.0163	0.002	0.0075	0.0032	0.0024	0.0353	0.0242	0.0469	0.0692	0.0137	0.0999	0.0024
13	rs9523176	91551236	0.81	0.946104684087093	0.76	0.840461917458717	1.72319381907072	0.275834932290775	0.018	0.0125	0.0202	0.002	0.1582	0.0034	0.002	0.0897	0.0017	0.0719	0.149	0.0242	0.0026	0.1179	0.0163	0.002	0.0075	0.0032	0.0024	0.0353	0.0242	0.0469	0.0692	0.0137	0.0999	0.0024
13	rs117025629	91556238	0.81	0.946104684087093	0.76	0.840461917458717	1.69993229531994	0.246779211477227	0.018	0.0125	0.0201	0.002	0.158	0.0034	0.002	0.0891	0.0017	0.072	0.1491	0.0243	0.0026	0.118	0.0164	0.002	0.0075	0.0032	0.0024	0.0353	0.0241	0.0472	0.0692	0.0138	0.1001	0.0024
13	rs9523198	91588376	0.81	0.946104684087093	0.76	0.840461917458717	1.73756360139767	0.256578203829785	0.0178	0.0124	0.02	0.002	0.1577	0.0034	0.002	0.0893	0.0017	0.0722	0.1495	0.0244	0.0027	0.118	0.0165	0.002	0.0075	0.003	0.0024	0.0353	0.024	0.0472	0.0691	0.0139	0.0999	0.0023
13	rs9301702	91593358	0.81	0.946104684087093	0.76	0.840461917458717	1.7329099863653	0.258393372625069	0.0177	0.0124	0.0199	0.002	0.1579	0.0034	0.002	0.0894	0.0017	0.0722	0.1495	0.0244	0.0027	0.118	0.0165	0.0021	0.0075	0.0029	0.0024	0.0353	0.024	0.0473	0.0692	0.0139	0.0996	0.0023
13	rs12873242	91594220	0.81	0.946104684087093	0.76	0.840461917458717	1.72836635415013	0.260098735734669	0.0177	0.0124	0.0199	0.002	0.1579	0.0034	0.002	0.0894	0.0017	0.0722	0.1495	0.0244	0.0027	0.118	0.0165	0.0021	0.0075	0.0029	0.0024	0.0355	0.024	0.0473	0.0691	0.0139	0.0996	0.0023
13	rs8000102	91622615	0.81	0.946104684087093	0.77	0.773176121721263	1.5221674789486	0.253975961160629	0.0178	0.0124	0.0197	0.002	0.158	0.0032	0.0021	0.0893	0.0017	0.0724	0.1494	0.0243	0.0027	0.1184	0.0165	0.0021	0.0073	0.0029	0.0024	0.0354	0.0239	0.0473	0.0691	0.0139	0.0998	0.0024
13	rs75418075	91636668	0.81	0.946104684087093	0.77	0.773176121721263	1.34229771903104	0.231268441210747	0.0179	0.0123	0.0196	0.002	0.1582	0.0031	0.002	0.0892	0.0017	0.0725	0.1494	0.0241	0.0027	0.1186	0.0165	0.0021	0.0071	0.0029	0.0024	0.0354	0.0239	0.0473	0.0691	0.0139	0.0999	0.0024
13	rs78693401	91637240	0.81	0.946104684087093	0.77	0.773176121721263	1.33652175620258	0.231487736252763	0.0179	0.0123	0.0195	0.002	0.1582	0.0031	0.002	0.0892	0.0017	0.0725	0.1494	0.0241	0.0027	0.1186	0.0165	0.0021	0.0071	0.0029	0.0024	0.0354	0.0239	0.0473	0.0691	0.0139	0.0999	0.0024
13	rs4288865	91642587	0.81	0.946104684087093	0.77	0.773176121721263	1.27257308543864	0.223418897183635	0.0179	0.0123	0.0195	0.002	0.1584	0.003	0.002	0.0892	0.0017	0.0725	0.1493	0.0241	0.0027	0.1187	0.0165	0.0021	0.007	0.0029	0.0024	0.0354	0.0239	0.0473	0.0691	0.0139	0.0999	0.0024
13	rs17637224	91651627	0.81	0.946104684087093	0.77	0.773176121721263	1.08640828606353	0.208306422178862	0.0179	0.0123	0.0194	0.002	0.1581	0.0029	0.0019	0.0886	0.0017	0.0757	0.1493	0.0241	0.0027	0.1177	0.0166	0.0021	0.0069	0.003	0.0024	0.0355	0.0239	0.0471	0.0691	0.0139	0.0992	0.0024
13	rs9515870	91655782	0.81	0.946104684087093	0.77	0.773176121721263	1.0182477122448	0.206719395934027	0.018	0.0123	0.0194	0.002	0.1581	0.0028	0.0018	0.0886	0.0017	0.0757	0.1493	0.0241	0.0028	0.1177	0.0166	0.0021	0.0068	0.003	0.0024	0.0356	0.0239	0.0471	0.0691	0.0139	0.0991	0.0024
13	rs9523233	91660840	0.8	1.01658215824445	0.78	0.709419594942363	0.957450992577154	0.196762943231007	0.0179	0.0123	0.0194	0.002	0.1581	0.0028	0.0019	0.0886	0.0017	0.0758	0.1494	0.0241	0.0028	0.1178	0.0167	0.0021	0.0068	0.003	0.0023	0.0355	0.0238	0.0471	0.0691	0.0139	0.0988	0.0024
13	rs12583742	91665304	0.8	1.01658215824445	0.78	0.709419594942363	0.920903202991742	0.199158311975777	0.0179	0.0122	0.0195	0.0021	0.1581	0.0029	0.0019	0.0886	0.0018	0.0758	0.1493	0.0242	0.0028	0.1178	0.0167	0.0022	0.0068	0.003	0.0023	0.0355	0.0238	0.0471	0.0691	0.014	0.0986	0.0024
13	rs9523239	91689169	0.8	1.01658215824445	0.78	0.709419594942363	0.777596529690683	0.219311838498192	0.0181	0.0122	0.0197	0.0024	0.1575	0.003	0.0022	0.0885	0.002	0.0762	0.1486	0.0245	0.0028	0.1176	0.017	0.0024	0.0068	0.0029	0.0023	0.0353	0.0235	0.0472	0.0692	0.0144	0.0972	0.0024
13	rs990948	91697665	0.8	1.01658215824445	0.78	0.709419594942363	0.769817526848991	0.217375121483188	0.0181	0.0122	0.0197	0.0025	0.1575	0.003	0.0022	0.0885	0.002	0.0762	0.1487	0.0245	0.0029	0.1177	0.017	0.0024	0.0068	0.0029	0.0023	0.0353	0.0235	0.0472	0.0692	0.0145	0.097	0.0024
13	rs111569370	91698175	0.8	1.01658215824445	0.78	0.709419594942363	0.761613630466662	0.2105350213719	0.0181	0.0122	0.0197	0.0025	0.1575	0.003	0.0022	0.0885	0.002	0.0762	0.1487	0.0245	0.0029	0.1177	0.017	0.0024	0.0068	0.0029	0.0023	0.0353	0.0235	0.0472	0.0692	0.0145	0.097	0.0024
13	rs117292923	91716268	0.8	1.01658215824445	0.78	0.709419594942363	0.693117907463927	0.206613737835211	0.018	0.0122	0.0198	0.0025	0.1577	0.003	0.0023	0.0887	0.002	0.0764	0.1486	0.0244	0.003	0.1179	0.017	0.0025	0.0068	0.0029	0.0019	0.0353	0.0234	0.0472	0.0691	0.0145	0.0967	0.0023
13	rs898273	91725272	0.8	1.01658215824445	0.78	0.709419594942363	0.679749186189695	0.203978145198767	0.018	0.0122	0.0198	0.0025	0.1577	0.003	0.0023	0.0888	0.0021	0.0766	0.1485	0.0244	0.003	0.1179	0.017	0.0025	0.0068	0.0029	0.0019	0.0352	0.0233	0.0472	0.069	0.0146	0.0964	0.0023
13	rs10492553	91741053	0.79	1.09022720934348	0.78	0.709419594942363	0.728283749430897	0.21490866035715	0.0181	0.0125	0.0199	0.0023	0.1584	0.0028	0.0024	0.0894	0.0023	0.077	0.1478	0.0243	0.0036	0.1178	0.017	0.0027	0.0067	0.0028	0.0019	0.0351	0.0234	0.0466	0.0698	0.0149	0.0943	0.0024
13	rs72638963	91741681	0.79	1.09022720934348	0.78	0.709419594942363	0.73038516971885	0.216194353903294	0.0181	0.0125	0.0199	0.0023	0.1583	0.0028	0.0024	0.0895	0.0023	0.077	0.1478	0.0243	0.0036	0.1178	0.017	0.0027	0.0068	0.0028	0.0019	0.0351	0.0234	0.0466	0.0698	0.0149	0.0943	0.0024
13	rs79765991	91742139	0.79	1.09022720934348	0.78	0.709419594942363	0.732263696429368	0.215122767138093	0.0181	0.0125	0.0199	0.0023	0.1582	0.0028	0.0024	0.0894	0.0023	0.0771	0.1478	0.0243	0.0036	0.1178	0.017	0.0027	0.0068	0.0028	0.0018	0.0351	0.0234	0.0466	0.0698	0.0149	0.0943	0.0024
13	rs74929458	91746194	0.79	1.09022720934348	0.78	0.709419594942363	0.741915062875346	0.209260572369943	0.0181	0.0125	0.0199	0.0023	0.1581	0.0028	0.0024	0.0895	0.0023	0.0772	0.1477	0.0244	0.0036	0.1178	0.0169	0.0027	0.0068	0.0028	0.0018	0.035	0.0234	0.0466	0.0698	0.0149	0.0943	0.0024
13	rs17397397	91747400	0.79	1.09022720934348	0.78	0.709419594942363	0.740705599192573	0.209260572369943	0.0181	0.0125	0.0199	0.0023	0.158	0.0028	0.0024	0.0895	0.0023	0.0773	0.1477	0.0244	0.0036	0.1178	0.0169	0.0027	0.0068	0.0028	0.0018	0.035	0.0234	0.0466	0.0699	0.0149	0.0943	0.0024
13	rs9634622	91749622	0.79	1.09022720934348	0.78	0.709419594942363	0.738968516637638	0.207565307606001	0.0181	0.0125	0.0199	0.0023	0.1579	0.0028	0.0024	0.0895	0.0023	0.0774	0.1477	0.0245	0.0036	0.1179	0.017	0.0027	0.0068	0.0028	0.0018	0.035	0.0234	0.0466	0.0699	0.0149	0.0943	0.0024
13	rs7992120	91749956	0.79	1.09022720934348	0.78	0.709419594942363	0.738591127589981	0.208412367335258	0.0181	0.0125	0.0199	0.0023	0.1579	0.0028	0.0024	0.0895	0.0023	0.0774	0.1477	0.0245	0.0036	0.1179	0.017	0.0027	0.0068	0.0028	0.0018	0.035	0.0234	0.0466	0.0699	0.0149	0.0943	0.0024
13	rs9523252	91753383	0.79	1.09022720934348	0.78	0.709419594942363	0.724687540651691	0.198845319840853	0.018	0.0125	0.0199	0.0023	0.1577	0.0028	0.0024	0.0894	0.0023	0.0776	0.1476	0.0245	0.0036	0.118	0.017	0.0027	0.0068	0.0028	0.0018	0.0349	0.0234	0.0466	0.0699	0.0149	0.0943	0.0024
13	rs498670	91763380	0.78	1.16707263834179	0.78	0.709419594942363	0.497770459777445	0.335824740648384	0.0178	0.0126	0.0198	0.0025	0.155	0.0032	0.0025	0.0893	0.0023	0.0788	0.1463	0.025	0.0038	0.1156	0.0183	0.0033	0.0069	0.0029	0.0019	0.0362	0.0239	0.0462	0.0714	0.0161	0.092	0.0023
13	rs1870473	91763663	0.77	1.24714921571202	0.78	0.709419594942363	0.509349234753539	0.38601116241541	0.0177	0.0124	0.02	0.0027	0.155	0.0035	0.0028	0.0891	0.0023	0.0793	0.1448	0.025	0.0039	0.1152	0.0193	0.0036	0.007	0.0022	0.0018	0.0361	0.0241	0.0458	0.0725	0.0165	0.0908	0.0022
13	rs80195038	91766903	0.74	1.50704574407537	0.78	0.709419594942363	0.325515399226845	0.840534032553155	0.0121	0.0102	0.0208	0.0033	0.1606	0.004	0.0041	0.0886	0.002	0.0814	0.1425	0.0247	0.0037	0.1108	0.0248	0.0045	0.0072	0.0022	0.0011	0.038	0.024	0.0448	0.0759	0.0158	0.0862	0.0016
13	rs515029	91769439	0.74	1.50704574407537	0.78	0.709419594942363	0.340224340688233	0.823416383437796	0.0121	0.0102	0.0208	0.0033	0.1607	0.0041	0.0041	0.0887	0.002	0.0814	0.1425	0.0247	0.0037	0.1107	0.0248	0.0046	0.0073	0.0022	0.0011	0.038	0.024	0.0448	0.0759	0.0158	0.0862	0.0016
13	rs12877375	91776354	0.74	1.50704574407537	0.78	0.709419594942363	0.33586913312509	0.829884666639528	0.012	0.0102	0.0208	0.0033	0.1607	0.0041	0.0041	0.0887	0.002	0.0814	0.1425	0.0247	0.0037	0.1107	0.0248	0.0046	0.0073	0.0022	0.0011	0.038	0.024	0.0448	0.0759	0.0158	0.0862	0.0016
13	rs111436490	91789051	0.74	1.50704574407537	0.78	0.709419594942363	0.354792124489454	0.854621841941295	0.012	0.0102	0.0208	0.0033	0.161	0.0041	0.0041	0.0888	0.0019	0.0815	0.1427	0.0249	0.0035	0.1107	0.0249	0.0046	0.0072	0.0022	0.0011	0.0381	0.024	0.0445	0.076	0.0158	0.0864	0.0015
13	rs16945299	91789491	0.74	1.50704574407537	0.78	0.709419594942363	0.364481172144128	0.862227582561818	0.0119	0.0102	0.0208	0.0033	0.1609	0.0041	0.0041	0.0887	0.0019	0.0815	0.1426	0.0249	0.0035	0.1107	0.0249	0.0046	0.0073	0.0022	0.0011	0.0381	0.024	0.0445	0.076	0.0158	0.0864	0.0015
13	rs35236530	91789930	0.74	1.50704574407537	0.78	0.709419594942363	0.363996232690951	0.861606185439397	0.0119	0.0102	0.0208	0.0033	0.1609	0.0041	0.0041	0.0887	0.0019	0.0815	0.1426	0.0249	0.0035	0.1107	0.0249	0.0046	0.0073	0.0022	0.0011	0.0381	0.024	0.0445	0.076	0.0158	0.0864	0.0015
13	rs9560763	91790156	0.74	1.50704574407537	0.78	0.709419594942363	0.363619286144205	0.861761526072115	0.0119	0.0102	0.0208	0.0033	0.1609	0.0041	0.0041	0.0887	0.0019	0.0815	0.1426	0.0249	0.0035	0.1107	0.0249	0.0046	0.0073	0.0022	0.0011	0.0381	0.024	0.0445	0.076	0.0158	0.0864	0.0015
13	rs4773617	91791388	0.74	1.50704574407537	0.78	0.709419594942363	0.365937973581235	0.863781478615467	0.0119	0.0103	0.0208	0.0033	0.161	0.0041	0.0041	0.0887	0.0019	0.0815	0.1426	0.025	0.0034	0.1107	0.0249	0.0046	0.0073	0.0022	0.0011	0.0382	0.024	0.0444	0.076	0.0158	0.0865	0.0014
13	rs56375177	91795581	0.74	1.50704574407537	0.78	0.709419594942363	0.358309622577338	0.854466767690948	0.0119	0.0103	0.0208	0.0033	0.1611	0.0041	0.0041	0.0886	0.0019	0.0814	0.1426	0.025	0.0034	0.1106	0.0249	0.0046	0.0073	0.0022	0.0011	0.0381	0.024	0.0444	0.076	0.0158	0.0865	0.0014
13	rs1041534	91796824	0.74	1.50704574407537	0.78	0.709419594942363	0.355217537490035	0.850901667316806	0.0119	0.0104	0.0209	0.0033	0.1611	0.0042	0.0041	0.0886	0.0019	0.0814	0.1426	0.025	0.0034	0.1106	0.0249	0.0046	0.0073	0.0022	0.0011	0.0381	0.024	0.0444	0.076	0.0158	0.0866	0.0014
13	rs287518	91802026	0.74	1.50704574407537	0.78	0.709419594942363	0.355536769368021	0.849972148742708	0.0119	0.0104	0.0209	0.0033	0.1611	0.0042	0.0041	0.0886	0.0019	0.0814	0.1426	0.025	0.0034	0.1106	0.0249	0.0046	0.0073	0.0022	0.0011	0.0381	0.024	0.0444	0.076	0.0158	0.0866	0.0014
13	rs117593365	91803836	0.74	1.50704574407537	0.78	0.709419594942363	0.355270732558081	0.849817249439167	0.0119	0.0104	0.0209	0.0033	0.1611	0.0042	0.0041	0.0886	0.0019	0.0814	0.1426	0.025	0.0034	0.1106	0.0249	0.0046	0.0073	0.0022	0.0011	0.0381	0.024	0.0444	0.076	0.0158	0.0866	0.0014
13	rs287507	91806195	0.74	1.50704574407537	0.78	0.709419594942363	0.342726104233806	0.84749446228171	0.0118	0.0104	0.0208	0.0033	0.1611	0.0042	0.0041	0.0886	0.0019	0.0813	0.1425	0.025	0.0034	0.1106	0.0249	0.0046	0.0073	0.0022	0.0011	0.0381	0.024	0.0444	0.076	0.0158	0.0866	0.0014
13	rs79627038	91820605	0.74	1.50704574407537	0.78	0.709419594942363	0.332159309463803	0.797956309642194	0.0116	0.0113	0.0209	0.0035	0.1611	0.0047	0.0043	0.0872	0.0019	0.0814	0.1415	0.0249	0.0032	0.11	0.0258	0.0052	0.0074	0.0022	0.001	0.0378	0.0237	0.0445	0.0764	0.0158	0.0866	0.0014
13	rs111836019	91827070	0.74	1.50704574407537	0.78	0.709419594942363	0.337214059504428	0.801473787100054	0.0116	0.0114	0.0209	0.0035	0.1611	0.0048	0.0043	0.087	0.0019	0.0815	0.1415	0.0249	0.0032	0.11	0.0259	0.0053	0.0074	0.0022	0.001	0.0378	0.0237	0.0445	0.0765	0.0158	0.0866	0.0014
13	rs74659877	91828928	0.74	1.50704574407537	0.78	0.709419594942363	0.331183905929958	0.801626795434755	0.0116	0.0114	0.0209	0.0035	0.1611	0.0048	0.0043	0.087	0.0019	0.0815	0.1414	0.0249	0.0032	0.1099	0.0259	0.0053	0.0074	0.0021	0.001	0.0378	0.0237	0.0445	0.0765	0.0158	0.0866	0.0014
13	rs287537	91833423	0.74	1.50704574407537	0.78	0.709419594942363	0.350499601266573	0.821416450214918	0.0116	0.0115	0.021	0.0035	0.1611	0.0049	0.0043	0.0868	0.0019	0.0815	0.1413	0.0249	0.0032	0.1099	0.026	0.0053	0.0074	0.0021	0.001	0.0378	0.0237	0.0445	0.0765	0.0158	0.0866	0.0014
13	rs76430706	91833852	0.74	1.50704574407537	0.78	0.709419594942363	0.346864258554247	0.815422797319148	0.0116	0.0115	0.0209	0.0035	0.1611	0.0049	0.0043	0.0868	0.0019	0.0815	0.1413	0.025	0.0032	0.1099	0.026	0.0054	0.0074	0.0021	0.001	0.0378	0.0237	0.0445	0.0765	0.0158	0.0866	0.0014
13	rs287534	91835051	0.74	1.50704574407537	0.78	0.709419594942363	0.340692697621358	0.808365284687135	0.0116	0.0115	0.0209	0.0035	0.161	0.0049	0.0043	0.0868	0.0019	0.0815	0.1413	0.025	0.0032	0.1099	0.026	0.0054	0.0074	0.0021	0.001	0.0378	0.0237	0.0445	0.0765	0.0158	0.0866	0.0014
13	rs112350997	91839578	0.74	1.50704574407537	0.78	0.709419594942363	0.315031169135544	0.855707524451447	0.0116	0.0118	0.0212	0.0038	0.1612	0.0052	0.0049	0.0859	0.0018	0.0819	0.1396	0.0249	0.003	0.11	0.0265	0.0058	0.0077	0.002	0.001	0.0371	0.0244	0.0445	0.0769	0.0161	0.0852	0.0014
13	rs66506722	91850513	0.74	1.50704574407537	0.78	0.709419594942363	0.339860294104645	0.92151386659233	0.0114	0.0119	0.0213	0.0039	0.1614	0.0054	0.0052	0.0858	0.0018	0.0823	0.1388	0.0249	0.0029	0.1101	0.0268	0.0059	0.0078	0.002	0.001	0.0369	0.0247	0.0446	0.0771	0.0162	0.0841	0.0014
13	rs9560766	91859820	0.74	1.50704574407537	0.78	0.709419594942363	0.346234023336814	0.9659723738543	0.0113	0.0119	0.0213	0.004	0.1614	0.0055	0.0052	0.0858	0.0018	0.0824	0.1386	0.0248	0.0029	0.1101	0.0268	0.006	0.0078	0.0019	0.001	0.0369	0.0248	0.0447	0.0771	0.0162	0.0837	0.0014
13	rs74371587	91862011	0.74	1.50704574407537	0.78	0.709419594942363	0.34649654934629	0.967721100767198	0.0113	0.0119	0.0213	0.004	0.1614	0.0055	0.0053	0.0858	0.0018	0.0825	0.1386	0.0248	0.0029	0.1101	0.0268	0.006	0.0078	0.0019	0.001	0.0369	0.0248	0.0447	0.0771	0.0162	0.0837	0.0014
13	rs12583888	91874774	0.74	1.50704574407537	0.78	0.709419594942363	0.385367986500819	0.986678452560972	0.0112	0.012	0.0213	0.0041	0.1616	0.0055	0.0054	0.0859	0.0018	0.0826	0.1389	0.0247	0.0029	0.11	0.0269	0.0061	0.0078	0.0019	0.001	0.0369	0.0249	0.0447	0.0772	0.0162	0.0829	0.0014
13	rs17317650	91875383	0.74	1.50704574407537	0.78	0.709419594942363	0.402525019792148	0.999782873194655	0.0112	0.012	0.0213	0.0041	0.1616	0.0056	0.0054	0.0859	0.0018	0.0826	0.1389	0.0247	0.0029	0.11	0.0269	0.0061	0.0079	0.0019	0.001	0.0369	0.0249	0.0447	0.0772	0.0162	0.0829	0.0014
13	rs75052993	91880082	0.74	1.50704574407537	0.78	0.709419594942363	0.37272113698043	0.973289342320858	0.0111	0.012	0.0213	0.004	0.1615	0.0056	0.0055	0.0858	0.0018	0.0827	0.139	0.0246	0.0028	0.1098	0.0269	0.0061	0.0079	0.0019	0.001	0.0371	0.0249	0.0447	0.0772	0.0161	0.0828	0.0014
13	rs116896156	91881887	0.74	1.50704574407537	0.78	0.709419594942363	0.369565837656067	0.966767172949843	0.0111	0.0121	0.0213	0.004	0.1615	0.0056	0.0055	0.0858	0.0018	0.0827	0.139	0.0246	0.0028	0.1098	0.0269	0.0061	0.0079	0.0019	0.001	0.0371	0.0249	0.0446	0.0772	0.0161	0.0828	0.0014
13	rs9515896	91889993	0.74	1.50704574407537	0.79	0.649136622646432	0.373375665730106	0.982052000679643	0.0109	0.0122	0.0213	0.004	0.1615	0.0056	0.0057	0.0857	0.0018	0.083	0.139	0.0246	0.0028	0.1093	0.027	0.0061	0.0079	0.0019	0.001	0.0372	0.025	0.0445	0.0774	0.016	0.0827	0.0014
13	rs9589163	91893165	0.74	1.50704574407537	0.79	0.649136622646432	0.382213790485039	1.00586694424656	0.0109	0.0123	0.0213	0.004	0.1615	0.0057	0.0058	0.0856	0.0018	0.0831	0.1391	0.0246	0.0028	0.109	0.0271	0.0061	0.0079	0.0019	0.001	0.0372	0.025	0.0444	0.0775	0.016	0.0826	0.0014
13	rs66468576	91901014	0.74	1.50704574407537	0.79	0.649136622646432	0.379512799671369	1.06595612373573	0.0105	0.0126	0.0212	0.0041	0.1612	0.0057	0.0063	0.0852	0.0018	0.0843	0.1391	0.0251	0.0026	0.1072	0.0271	0.0062	0.0081	0.002	0.0011	0.0379	0.025	0.0439	0.0771	0.0163	0.0826	0.0014
13	rs7335017	91911260	0.74	1.50704574407537	0.79	0.649136622646432	0.360825376838671	1.06271754796717	0.0104	0.0126	0.0212	0.0042	0.1611	0.0058	0.0063	0.0851	0.0018	0.0845	0.1391	0.0251	0.0026	0.1069	0.0272	0.0063	0.0081	0.0019	0.0011	0.038	0.025	0.0439	0.0765	0.0163	0.0827	0.0015
13	rs7985676	91933782	0.74	1.50704574407537	0.79	0.649136622646432	0.371359415951491	1.05705449660541	0.0103	0.0128	0.0212	0.0042	0.161	0.0059	0.0065	0.0849	0.0018	0.0846	0.1393	0.0251	0.0027	0.1061	0.0272	0.0064	0.0082	0.002	0.0011	0.0381	0.025	0.0439	0.0768	0.0163	0.0827	0.0015
13	rs71447317	91936317	0.74	1.50704574407537	0.79	0.649136622646432	0.373812343388196	1.06547021964687	0.0103	0.0128	0.0212	0.0043	0.1608	0.0059	0.0066	0.0848	0.0018	0.0848	0.1391	0.0251	0.0026	0.1059	0.0272	0.0064	0.0082	0.002	0.0011	0.0382	0.0251	0.0438	0.0769	0.0163	0.0827	0.0015
13	rs79457109	91938029	0.74	1.50704574407537	0.79	0.649136622646432	0.38564529710334	1.04929730140303	0.0102	0.0128	0.0212	0.0043	0.1607	0.0059	0.0066	0.0847	0.0018	0.0849	0.139	0.0251	0.0026	0.1058	0.0272	0.0064	0.0082	0.002	0.0011	0.0382	0.0252	0.0438	0.077	0.0162	0.0827	0.0015
13	rs9560769	91939216	0.74	1.50704574407537	0.79	0.649136622646432	0.417859893216137	1.06595612373573	0.0102	0.0129	0.0212	0.0043	0.1607	0.006	0.0067	0.0847	0.0018	0.085	0.1389	0.0251	0.0026	0.1057	0.0273	0.0064	0.0082	0.002	0.0012	0.0383	0.0252	0.0438	0.0771	0.0162	0.0827	0.0015
13	rs55982509	91953133	0.74	1.50704574407537	0.79	0.649136622646432	0.412965169069396	1.05349777958881	0.0101	0.0129	0.0211	0.0043	0.1607	0.006	0.0067	0.0846	0.0019	0.085	0.1388	0.025	0.0026	0.1056	0.0273	0.0064	0.0083	0.002	0.0012	0.0382	0.0252	0.0438	0.0772	0.0161	0.0827	0.0015
13	rs9523299	91955192	0.74	1.50704574407537	0.79	0.649136622646432	0.41555290791537	1.06126079220167	0.0101	0.0129	0.0211	0.0043	0.1607	0.006	0.0067	0.0846	0.0019	0.085	0.1388	0.025	0.0026	0.1057	0.0273	0.0064	0.0083	0.002	0.0012	0.0382	0.0252	0.0438	0.0771	0.0161	0.0827	0.0015
13	rs913895	91957530	0.74	1.50704574407537	0.79	0.649136622646432	0.411645665683601	1.0455841362052	0.0101	0.0129	0.0211	0.0043	0.1607	0.006	0.0067	0.0846	0.0018	0.085	0.1388	0.025	0.0026	0.1057	0.0273	0.0064	0.0083	0.002	0.0012	0.0382	0.0252	0.0438	0.0771	0.0161	0.0827	0.0015
13	rs117001982	91966021	0.74	1.50704574407537	0.79	0.649136622646432	0.331799776349767	0.965813429400634	0.01	0.013	0.0211	0.0043	0.1607	0.006	0.0067	0.0845	0.0018	0.0852	0.1387	0.025	0.0026	0.1057	0.0273	0.0065	0.0082	0.002	0.0012	0.0382	0.0252	0.0438	0.077	0.0161	0.0827	0.0015
13	rs78281870	91969534	0.74	1.50704574407537	0.79	0.649136622646432	0.315081143109321	0.973448526598876	0.0098	0.0131	0.021	0.0044	0.1606	0.0061	0.0068	0.084	0.0019	0.0858	0.1384	0.025	0.0025	0.1059	0.0273	0.0066	0.0082	0.002	0.0012	0.0382	0.0252	0.0438	0.0769	0.0161	0.0828	0.0015
13	rs76753044	91970299	0.74	1.50704574407537	0.79	0.649136622646432	0.317534974386708	0.961841485636267	0.0097	0.0132	0.021	0.0044	0.1605	0.0061	0.0069	0.0837	0.0019	0.086	0.1383	0.0251	0.0025	0.106	0.0274	0.0067	0.0082	0.002	0.0012	0.0381	0.0252	0.0437	0.0769	0.0161	0.0828	0.0015
13	rs7981508	91971967	0.74	1.50704574407537	0.79	0.649136622646432	0.350341136075277	1.12341509513585	0.0087	0.0139	0.0209	0.0049	0.1601	0.0066	0.0074	0.0809	0.0019	0.0884	0.138	0.025	0.0021	0.1062	0.0276	0.0074	0.0083	0.0019	0.0012	0.0378	0.0251	0.0436	0.0766	0.0157	0.0832	0.0015
13	rs16945770	91974358	0.74	1.50704574407537	0.79	0.649136622646432	0.396989276655282	1.12505087769288	0.0085	0.0141	0.0208	0.0052	0.1601	0.0069	0.0077	0.0793	0.002	0.0889	0.1368	0.0243	0.002	0.1071	0.0275	0.0079	0.0085	0.0018	0.0012	0.0386	0.0254	0.0435	0.0766	0.0156	0.0833	0.0015
13	rs9589196	91974740	0.74	1.50704574407537	0.8	0.592267592767429	0.429490184634187	1.17844651782359	0.0085	0.0141	0.0208	0.0052	0.16	0.0069	0.0077	0.0793	0.002	0.089	0.1368	0.0243	0.002	0.1072	0.0275	0.0079	0.0085	0.0018	0.0011	0.0386	0.0255	0.0435	0.0766	0.0156	0.0833	0.0014
13	rs111936578	91978989	0.74	1.50704574407537	0.8	0.592267592767429	0.398397792237069	1.10936540984296	0.0084	0.0141	0.0209	0.0053	0.1599	0.007	0.0078	0.0791	0.0019	0.0889	0.1366	0.0243	0.0019	0.107	0.0275	0.008	0.0085	0.0018	0.0011	0.0387	0.0254	0.0435	0.0766	0.0156	0.0836	0.0014
13	rs11838867	91981823	0.74	1.50704574407537	0.8	0.592267592767429	0.407300590653105	1.13520240415096	0.0081	0.0141	0.0211	0.0054	0.1597	0.0073	0.0079	0.0787	0.0019	0.0889	0.1364	0.0242	0.0018	0.1069	0.0276	0.0083	0.0086	0.0016	0.0011	0.0387	0.0251	0.0435	0.0766	0.0157	0.0842	0.0015
13	rs9560777	91991026	0.74	1.50704574407537	0.8	0.592267592767429	0.460225098699162	1.215171928699	0.008	0.0142	0.0213	0.0055	0.1595	0.0074	0.0081	0.0785	0.0019	0.0888	0.1362	0.0242	0.0018	0.1068	0.0276	0.0084	0.0087	0.0016	0.0011	0.0387	0.025	0.0435	0.0766	0.0157	0.0845	0.0015
13	rs7995682	91992157	0.74	1.50704574407537	0.8	0.592267592767429	0.462954898608808	1.21301585665739	0.008	0.0142	0.0213	0.0055	0.1595	0.0074	0.0081	0.0785	0.0019	0.0888	0.1362	0.0242	0.0018	0.1068	0.0276	0.0084	0.0087	0.0016	0.0011	0.0387	0.025	0.0435	0.0766	0.0157	0.0845	0.0015
13	rs56359442	92014568	0.74	1.50704574407537	0.8	0.592267592767429	0.514770722782981	1.22961831200489	0.008	0.0145	0.0213	0.0056	0.1591	0.0074	0.0082	0.0785	0.0019	0.0888	0.1363	0.0243	0.0018	0.1064	0.0277	0.0085	0.0087	0.0016	0.0011	0.0388	0.0249	0.0436	0.0766	0.0157	0.0844	0.0015
13	rs8002779	92015977	0.74	1.50704574407537	0.8	0.592267592767429	0.517203316346542	1.23926580961685	0.008	0.0145	0.0213	0.0056	0.1591	0.0074	0.0082	0.0784	0.0019	0.0888	0.1363	0.0242	0.0018	0.1064	0.0277	0.0085	0.0087	0.0016	0.0011	0.0389	0.0249	0.0436	0.0766	0.0157	0.0844	0.0015
13	rs8002923	92024509	0.74	1.50704574407537	0.8	0.592267592767429	0.540453986244103	1.2244673130837	0.0079	0.0145	0.0213	0.0057	0.1591	0.0075	0.0082	0.0785	0.002	0.0888	0.1364	0.0243	0.0018	0.1064	0.0277	0.0085	0.0088	0.0016	0.0011	0.039	0.0246	0.0434	0.0766	0.0156	0.0844	0.0015
13	rs7319045	92024574	0.74	1.50704574407537	0.8	0.592267592767429	0.540453986244103	1.22479952110239	0.0079	0.0145	0.0213	0.0057	0.1591	0.0075	0.0082	0.0785	0.002	0.0888	0.1364	0.0243	0.0018	0.1064	0.0277	0.0085	0.0088	0.0016	0.0011	0.039	0.0246	0.0434	0.0765	0.0156	0.0844	0.0015
13	rs79795625	92027931	0.74	1.50704574407537	0.8	0.592267592767429	0.538492473934766	1.18488374436644	0.0079	0.0145	0.0213	0.0057	0.1589	0.0075	0.0082	0.0784	0.002	0.0889	0.1364	0.0243	0.0018	0.1064	0.0278	0.0086	0.0088	0.0016	0.0011	0.039	0.0246	0.0435	0.0766	0.0156	0.0844	0.0015
13	rs74683611	92035044	0.74	1.50704574407537	0.8	0.592267592767429	0.609128990745976	1.24542711162272	0.0079	0.0145	0.0214	0.0057	0.1584	0.0075	0.0083	0.0784	0.002	0.0889	0.1365	0.0244	0.0018	0.1062	0.028	0.0088	0.0087	0.0015	0.0011	0.039	0.0245	0.0436	0.0768	0.0154	0.0843	0.0014
13	rs9523318	92035073	0.74	1.50704574407537	0.8	0.592267592767429	0.610375094893107	1.24526051998287	0.0079	0.0145	0.0214	0.0057	0.1584	0.0075	0.0083	0.0784	0.002	0.0889	0.1365	0.0244	0.0018	0.1062	0.028	0.0088	0.0087	0.0015	0.0011	0.039	0.0245	0.0436	0.0768	0.0154	0.0844	0.0014
13	rs78464488	92038976	0.74	1.50704574407537	0.81	0.53874877155386	0.582554743558688	1.1674023746993	0.0078	0.0145	0.0214	0.0057	0.1583	0.0074	0.0083	0.0784	0.002	0.0889	0.1364	0.0244	0.0018	0.1061	0.028	0.0088	0.0087	0.0015	0.0011	0.039	0.0245	0.0436	0.0768	0.0154	0.0843	0.0014
13	rs17643150	92040080	0.74	1.50704574407537	0.81	0.53874877155386	0.581267545954575	1.15292512023774	0.0078	0.0145	0.0214	0.0057	0.1583	0.0075	0.0083	0.0784	0.002	0.0889	0.1364	0.0244	0.0018	0.1061	0.028	0.0088	0.0088	0.0015	0.0011	0.039	0.0245	0.0436	0.0768	0.0154	0.0843	0.0014
13	rs17668181	92064644	0.74	1.50704574407537	0.81	0.53874877155386	0.638508692685843	1.28217054895211	0.0076	0.0146	0.0218	0.0059	0.158	0.0075	0.0085	0.0781	0.002	0.0893	0.1359	0.0242	0.0018	0.1059	0.0281	0.0091	0.0089	0.0015	0.0011	0.039	0.0246	0.0436	0.0769	0.0155	0.0842	0.0014
13	rs9556084	92065044	0.74	1.50704574407537	0.81	0.53874877155386	0.659951642952129	1.32161974578844	0.0076	0.0146	0.0218	0.006	0.1579	0.0075	0.0085	0.0781	0.002	0.0893	0.1358	0.0241	0.0018	0.1059	0.028	0.0091	0.0089	0.0015	0.0011	0.039	0.0247	0.0435	0.077	0.0155	0.0842	0.0014
13	rs12874978	92066044	0.74	1.50704574407537	0.81	0.53874877155386	0.681787109989176	1.41744240651171	0.0074	0.0147	0.0222	0.0062	0.1572	0.0076	0.0087	0.0776	0.0021	0.09	0.1356	0.0243	0.0018	0.1059	0.0281	0.0093	0.009	0.0015	0.0011	0.0389	0.0247	0.0433	0.0767	0.0156	0.0839	0.0014
13	rs9560785	92067935	0.74	1.50704574407537	0.81	0.53874877155386	1.044669090188	1.48529784018277	0.0068	0.015	0.0231	0.0069	0.1557	0.0082	0.0093	0.0765	0.0023	0.0897	0.1352	0.0245	0.0019	0.1064	0.0285	0.01	0.0087	0.0015	0.0012	0.039	0.0248	0.0429	0.076	0.016	0.0832	0.0014
13	rs3783052	92071972	0.74	1.50704574407537	0.82	0.488512084344485	1.23791848982309	1.56488879487551	0.0065	0.015	0.0245	0.0073	0.1565	0.0085	0.0095	0.0744	0.0023	0.0897	0.1355	0.0249	0.0019	0.1054	0.029	0.0103	0.0087	0.0014	0.0011	0.0391	0.0252	0.043	0.0755	0.016	0.0822	0.0013
13	rs3848051	92072110	0.74	1.50704574407537	0.82	0.488512084344485	1.24315402633398	1.57527263736057	0.0065	0.015	0.0245	0.0073	0.1565	0.0085	0.0095	0.0744	0.0023	0.0897	0.1355	0.0249	0.0019	0.1054	0.029	0.0103	0.0087	0.0014	0.0011	0.0391	0.0252	0.043	0.0754	0.016	0.0822	0.0013
13	rs9556086	92084105	0.74	1.50704574407537	0.82	0.488512084344485	1.25674981376509	1.59277601497101	0.0065	0.015	0.0245	0.0073	0.1565	0.0085	0.0095	0.0743	0.0023	0.0897	0.1355	0.0248	0.0019	0.1054	0.029	0.0103	0.0087	0.0014	0.0011	0.0392	0.0252	0.043	0.0754	0.016	0.0823	0.0013
13	rs78686777	92092090	0.74	1.50704574407537	0.82	0.488512084344485	1.2312928365779	1.59173537798109	0.0065	0.015	0.0245	0.0073	0.1565	0.0085	0.0095	0.0743	0.0023	0.0897	0.1355	0.0248	0.0019	0.1054	0.029	0.0103	0.0086	0.0013	0.0011	0.0392	0.0252	0.0429	0.0753	0.0161	0.0823	0.0013
13	rs117249872	92092200	0.74	1.50704574407537	0.82	0.488512084344485	1.23017436437286	1.59034802492322	0.0065	0.015	0.0245	0.0073	0.1565	0.0085	0.0095	0.0743	0.0023	0.0897	0.1355	0.0248	0.0019	0.1054	0.029	0.0103	0.0086	0.0014	0.0011	0.0392	0.0252	0.0429	0.0753	0.0161	0.0823	0.0013
13	rs79977572	92095067	0.74	1.50704574407537	0.82	0.488512084344485	1.17191900965923	1.56782980188633	0.0065	0.015	0.0245	0.0074	0.1565	0.0085	0.0095	0.0743	0.0022	0.0897	0.1355	0.0248	0.0019	0.1054	0.029	0.0103	0.0086	0.0014	0.0011	0.0392	0.0254	0.0429	0.0753	0.0161	0.0824	0.0013
13	rs1951903	92103709	0.74	1.50704574407537	0.83	0.441484906400802	1.15277671646158	1.57648477811438	0.0065	0.015	0.0245	0.0074	0.1565	0.0085	0.0096	0.0742	0.0022	0.0897	0.1354	0.0249	0.0019	0.1054	0.029	0.0104	0.0085	0.0014	0.0011	0.0392	0.0254	0.0429	0.0751	0.016	0.0824	0.0013
13	rs72640378	92106136	0.74	1.50704574407537	0.83	0.441484906400802	1.15777821064053	1.56800282898378	0.0066	0.015	0.0245	0.0074	0.1566	0.0085	0.0096	0.0742	0.0022	0.0897	0.1354	0.0249	0.0019	0.1054	0.029	0.0104	0.0085	0.0014	0.0011	0.0392	0.0254	0.0429	0.075	0.016	0.0823	0.0013
13	rs118140489	92109382	0.74	1.50704574407537	0.83	0.441484906400802	1.21502075525091	1.54449850602506	0.0066	0.015	0.0246	0.0075	0.1567	0.0086	0.0097	0.0741	0.0022	0.0897	0.1353	0.0249	0.0019	0.1055	0.0291	0.0104	0.0084	0.0013	0.0011	0.0392	0.0255	0.0428	0.0746	0.016	0.0824	0.0013
13	rs111603125	92109908	0.74	1.50704574407537	0.83	0.441484906400802	1.25543463812485	1.55157853894161	0.0066	0.0149	0.0246	0.0076	0.1567	0.0086	0.0097	0.074	0.0023	0.0897	0.1353	0.025	0.0019	0.1055	0.0291	0.0105	0.0083	0.0013	0.0011	0.0392	0.0255	0.0428	0.0744	0.016	0.0823	0.0013
13	rs78313617	92110462	0.74	1.50704574407537	0.83	0.441484906400802	1.31800631313705	1.55607093096467	0.0066	0.0149	0.0246	0.0076	0.1567	0.0087	0.0098	0.074	0.0023	0.0897	0.1352	0.025	0.002	0.1055	0.0292	0.0105	0.0082	0.0013	0.0011	0.0392	0.0256	0.0428	0.0741	0.0161	0.0824	0.0013
13	rs552157	92115782	0.75	1.41710951105961	0.83	0.441484906400802	1.27002494441186	1.61726093207854	0.0066	0.0148	0.0247	0.0078	0.1576	0.0089	0.01	0.0737	0.0022	0.0896	0.1346	0.0253	0.0016	0.1064	0.0292	0.0106	0.0084	0.0012	0.001	0.0391	0.0257	0.0425	0.0729	0.0161	0.0824	0.0013
13	rs34935939	92118473	0.75	1.41710951105961	0.83	0.441484906400802	1.30015999834389	1.77008344034995	0.0067	0.0148	0.0245	0.0082	0.1582	0.0095	0.0103	0.0729	0.0022	0.0892	0.1335	0.0258	0.0018	0.1066	0.0299	0.0108	0.0088	0.0012	0.001	0.0386	0.0261	0.0418	0.0715	0.0163	0.0829	0.0013
13	rs583001	92122539	0.75	1.41710951105961	0.83	0.441484906400802	1.21576279294338	1.84041436170044	0.0075	0.0151	0.0237	0.009	0.1584	0.0102	0.0108	0.0711	0.0023	0.0873	0.1337	0.0266	0.002	0.1073	0.0307	0.0111	0.0094	0.0012	0.0011	0.0375	0.0263	0.0407	0.0702	0.0171	0.0822	0.0015
13	rs4773633	92128845	0.75	1.41710951105961	0.83	0.441484906400802	1.22886997649885	1.85424355258678	0.0075	0.0151	0.0237	0.0091	0.1584	0.0102	0.0109	0.071	0.0023	0.0872	0.1337	0.0266	0.0022	0.1073	0.0308	0.0112	0.0095	0.0012	0.0011	0.0375	0.0263	0.0406	0.0699	0.0172	0.0822	0.0015
13	rs9523342	92135345	0.75	1.41710951105961	0.83	0.441484906400802	1.16160325894065	1.80413932720739	0.0076	0.0151	0.0237	0.0091	0.1584	0.0102	0.0107	0.071	0.0023	0.0871	0.1337	0.0266	0.0024	0.1073	0.0308	0.0112	0.0096	0.0012	0.0011	0.0374	0.0263	0.0405	0.0697	0.0174	0.0821	0.0016
13	rs9515931	92135437	0.75	1.41710951105961	0.84	0.397589870063919	1.15559469398039	1.80484613881043	0.0076	0.0151	0.0237	0.0091	0.1583	0.0102	0.0107	0.0711	0.0023	0.0871	0.1337	0.0266	0.0025	0.1073	0.0308	0.0112	0.0096	0.0012	0.0011	0.0374	0.0263	0.0405	0.0697	0.0174	0.0821	0.0016
13	rs9556095	92140557	0.75	1.41710951105961	0.84	0.397589870063919	1.12312713050542	1.79089401834858	0.0076	0.0152	0.0237	0.0091	0.1583	0.0103	0.0107	0.071	0.0023	0.087	0.1337	0.0266	0.0025	0.1073	0.0308	0.0112	0.0096	0.0012	0.0011	0.0374	0.0262	0.0405	0.0697	0.0174	0.082	0.0016
13	rs588826	92142102	0.75	1.41710951105961	0.84	0.397589870063919	1.06933399255236	1.75300304439371	0.0077	0.0152	0.0233	0.0091	0.1583	0.0103	0.0107	0.071	0.0023	0.0869	0.1338	0.0266	0.0025	0.1073	0.0309	0.0112	0.0096	0.0013	0.0011	0.0374	0.0262	0.0405	0.0696	0.0175	0.082	0.0016
13	rs681903	92143105	0.75	1.41710951105961	0.84	0.397589870063919	1.04030465421549	1.72734034833956	0.0077	0.0152	0.0232	0.0091	0.1582	0.0102	0.0107	0.0711	0.0023	0.087	0.134	0.0267	0.0025	0.1075	0.0309	0.0112	0.0097	0.0013	0.0011	0.0373	0.0261	0.0405	0.0696	0.0175	0.082	0.0016
13	rs74719228	92145186	0.75	1.41710951105961	0.84	0.397589870063919	0.981772904403535	1.65976543627707	0.0077	0.0152	0.0232	0.0091	0.1581	0.0102	0.0107	0.0711	0.0023	0.0869	0.134	0.0267	0.0025	0.1075	0.0309	0.0112	0.0097	0.0013	0.0011	0.0373	0.026	0.0405	0.0696	0.0175	0.082	0.0016
13	rs1316585	92149288	0.75	1.41710951105961	0.84	0.397589870063919	0.942911863659331	1.71874005008675	0.0079	0.0151	0.0232	0.0092	0.1578	0.0104	0.0108	0.0707	0.0023	0.0867	0.1342	0.0269	0.0026	0.1075	0.031	0.0113	0.0098	0.0013	0.0012	0.0369	0.0258	0.0408	0.0694	0.0174	0.0819	0.0017
13	rs7987479	92149642	0.76	1.33048581017907	0.85	0.356744695657816	0.930797011278925	1.90810247533618	0.0081	0.0149	0.0232	0.0093	0.1564	0.0105	0.0109	0.0695	0.0023	0.0865	0.1352	0.0271	0.0028	0.108	0.0313	0.0115	0.01	0.0013	0.0012	0.0367	0.0254	0.0414	0.0689	0.0176	0.0816	0.0017
13	rs61037362	92149706	0.76	1.33048581017907	0.85	0.356744695657816	0.921815908245889	1.93930680992466	0.0082	0.0148	0.0233	0.0093	0.156	0.0105	0.0109	0.0694	0.0023	0.0865	0.1355	0.0272	0.0028	0.108	0.0313	0.0116	0.0101	0.0013	0.0012	0.0366	0.0253	0.0414	0.0688	0.0176	0.0816	0.0017
13	rs115642349	92150357	0.76	1.33048581017907	0.85	0.356744695657816	1.0391711104699	2.3042069310616	0.0089	0.0141	0.0233	0.0098	0.1525	0.0109	0.011	0.0686	0.0022	0.0865	0.1393	0.0274	0.0029	0.1087	0.0323	0.0122	0.0107	0.0016	0.0012	0.036	0.0237	0.0414	0.0677	0.0177	0.0815	0.0017
13	rs494371	92150929	0.76	1.33048581017907	0.85	0.356744695657816	1.34383956178627	2.64090117788148	0.0094	0.0136	0.0236	0.0104	0.1484	0.0112	0.0113	0.0678	0.0021	0.087	0.1424	0.0277	0.003	0.1076	0.0332	0.0129	0.0114	0.0019	0.0012	0.0357	0.0225	0.0418	0.067	0.0181	0.0809	0.0017
13	rs75630031	92156885	0.76	1.33048581017907	0.85	0.356744695657816	1.32327277652687	2.65575872177679	0.01	0.013	0.0239	0.0105	0.1462	0.0113	0.0112	0.0676	0.002	0.0879	0.1444	0.0278	0.0029	0.1078	0.0335	0.0128	0.0115	0.0019	0.0012	0.0353	0.0219	0.0419	0.0664	0.0182	0.081	0.0017
13	rs7993829	92156920	0.76	1.33048581017907	0.85	0.356744695657816	1.3263405582423	2.66319110750155	0.01	0.0129	0.0239	0.0105	0.1462	0.0113	0.0112	0.0676	0.002	0.0878	0.1444	0.0278	0.0029	0.1078	0.0335	0.0128	0.0115	0.0019	0.0012	0.0353	0.0219	0.0419	0.0664	0.0182	0.081	0.0017
13	rs7317657	92171706	0.76	1.33048581017907	0.85	0.356744695657816	1.35445776549603	2.71547066990525	0.01	0.0129	0.024	0.0105	0.1462	0.0113	0.0112	0.0677	0.002	0.0878	0.1446	0.0278	0.0029	0.1078	0.0335	0.0128	0.0114	0.0019	0.0012	0.0353	0.0218	0.0419	0.0663	0.0182	0.0809	0.0017
13	rs11618176	92175270	0.76	1.33048581017907	0.85	0.356744695657816	1.36685300632577	2.75051224667135	0.01	0.013	0.024	0.0105	0.1463	0.0113	0.0112	0.0677	0.002	0.0878	0.1446	0.0278	0.0029	0.1078	0.0335	0.0128	0.0114	0.0019	0.0012	0.0353	0.0218	0.0419	0.0663	0.0182	0.0809	0.0017
13	rs116882317	92183836	0.76	1.33048581017907	0.87	0.283849475516541	1.38338080517203	2.80279547712929	0.01	0.013	0.024	0.0105	0.1463	0.0113	0.0112	0.0678	0.002	0.0878	0.1447	0.0278	0.0028	0.1078	0.0335	0.0128	0.0114	0.0019	0.0012	0.0353	0.0218	0.0419	0.0663	0.0182	0.0809	0.0017
13	rs78907623	92191385	0.76	1.33048581017907	0.87	0.283849475516541	1.44260054414849	2.93303726610525	0.0101	0.013	0.0239	0.0105	0.1464	0.0113	0.0112	0.0678	0.002	0.0877	0.1448	0.0277	0.0028	0.1078	0.0336	0.0128	0.0114	0.0019	0.0012	0.0354	0.0217	0.0419	0.0663	0.0182	0.0809	0.0018
13	rs72641420	92193109	0.76	1.33048581017907	0.87	0.283849475516541	1.45221245038958	2.92777759984602	0.0101	0.013	0.0239	0.0105	0.1464	0.0113	0.0112	0.0679	0.002	0.0877	0.1448	0.0277	0.0028	0.1078	0.0336	0.0128	0.0114	0.0019	0.0012	0.0353	0.0217	0.0419	0.0663	0.0182	0.081	0.0018
13	rs77223033	92193534	0.76	1.33048581017907	0.87	0.283849475516541	1.45300623544824	2.91763687064823	0.0101	0.0129	0.0239	0.0105	0.1464	0.0113	0.0112	0.0679	0.002	0.0877	0.1448	0.0277	0.0028	0.1078	0.0336	0.0128	0.0114	0.0019	0.0012	0.0353	0.0217	0.0418	0.0663	0.0182	0.081	0.0018
13	rs16946160	92203813	0.76	1.33048581017907	0.87	0.283849475516541	1.45191482221433	2.90993999977493	0.01	0.013	0.0239	0.0106	0.1464	0.0113	0.0112	0.0679	0.002	0.0877	0.1449	0.0277	0.0028	0.1078	0.0336	0.0128	0.0114	0.0019	0.0012	0.0353	0.0217	0.0418	0.0663	0.0182	0.081	0.0018
13	rs9523363	92206921	0.76	1.33048581017907	0.87	0.283849475516541	1.49570555484542	2.9896430876878	0.01	0.013	0.0239	0.0106	0.1464	0.0113	0.0112	0.068	0.002	0.0878	0.145	0.0277	0.0028	0.1078	0.0336	0.0128	0.0114	0.0018	0.0011	0.0353	0.0216	0.0417	0.0663	0.0182	0.081	0.0018
13	rs58830626	92210993	0.76	1.33048581017907	0.87	0.283849475516541	1.50916691948707	2.98136118947569	0.01	0.013	0.0239	0.0106	0.1464	0.0113	0.0112	0.068	0.002	0.0878	0.1449	0.0277	0.0028	0.1078	0.0336	0.0128	0.0114	0.0018	0.0011	0.0353	0.0216	0.0417	0.0663	0.0182	0.0809	0.0018
13	rs7332002	92217719	0.76	1.33048581017907	0.87	0.283849475516541	1.55133782276208	2.98550182898862	0.0101	0.013	0.0239	0.0106	0.1464	0.0113	0.0113	0.068	0.002	0.0878	0.1449	0.0277	0.0027	0.1079	0.0335	0.0128	0.0114	0.0018	0.0011	0.0353	0.0216	0.0417	0.0663	0.0182	0.0809	0.0018
13	rs16946242	92232778	0.76	1.33048581017907	0.87	0.283849475516541	1.5039378806622	2.89586613135201	0.0101	0.013	0.0239	0.0106	0.1463	0.0114	0.0113	0.0679	0.002	0.0878	0.1449	0.0277	0.0027	0.1079	0.0336	0.0129	0.0115	0.0018	0.0011	0.0353	0.0215	0.0417	0.0662	0.0182	0.0809	0.0018
13	rs8002472	92249817	0.76	1.33048581017907	0.87	0.283849475516541	1.67918627708427	3.04315803095107	0.0102	0.013	0.0239	0.0107	0.1453	0.0116	0.0114	0.0677	0.0021	0.0874	0.144	0.028	0.0025	0.1076	0.0337	0.0131	0.0116	0.0019	0.001	0.0354	0.0214	0.0427	0.0664	0.0181	0.0814	0.002
13	rs7982054	92250299	0.76	1.33048581017907	0.87	0.283849475516541	1.67793183218236	3.03957464255332	0.0102	0.013	0.0239	0.0107	0.1453	0.0116	0.0114	0.0677	0.0021	0.0874	0.144	0.028	0.0025	0.1076	0.0338	0.0131	0.0116	0.0019	0.001	0.0354	0.0214	0.0427	0.0664	0.0181	0.0814	0.002
13	rs9523373	92255853	0.76	1.33048581017907	0.87	0.283849475516541	1.67260413741146	3.14215875063061	0.0104	0.0131	0.0238	0.0107	0.1447	0.0119	0.0115	0.0677	0.0021	0.087	0.1438	0.0281	0.0025	0.1076	0.0339	0.013	0.0117	0.002	0.001	0.0356	0.0208	0.043	0.0664	0.0181	0.0815	0.0022
13	rs1326741	92261830	0.77	1.24714921571202	0.88	0.251609301083599	1.63765435399766	3.15540911428626	0.0104	0.0131	0.0238	0.0107	0.1445	0.0119	0.0115	0.0677	0.0021	0.0869	0.1438	0.0281	0.0025	0.108	0.0339	0.013	0.0117	0.002	0.001	0.0356	0.0208	0.043	0.0664	0.0181	0.0813	0.0022
13	rs74241693	92265012	0.77	1.24714921571202	0.88	0.251609301083599	1.61388204578269	3.15730249760064	0.0105	0.0132	0.0239	0.0108	0.1432	0.012	0.0116	0.069	0.0021	0.0872	0.1433	0.0283	0.0025	0.1074	0.034	0.0129	0.0116	0.002	0.001	0.0354	0.0207	0.0436	0.0666	0.018	0.0808	0.0022
13	rs9523379	92267431	0.77	1.24714921571202	0.88	0.251609301083599	1.74412836590053	3.22402421190748	0.0105	0.0132	0.024	0.0108	0.1418	0.0122	0.0116	0.0702	0.0021	0.0873	0.1427	0.0286	0.0026	0.1068	0.0343	0.0129	0.0117	0.0021	0.001	0.0353	0.0206	0.0441	0.0667	0.0181	0.0803	0.0023
13	rs79261132	92273508	0.77	1.24714921571202	0.88	0.251609301083599	1.66550986808811	3.11567556007382	0.0105	0.0133	0.024	0.0109	0.1409	0.0123	0.0117	0.0712	0.0021	0.0878	0.1423	0.0287	0.0026	0.1067	0.0344	0.0128	0.0117	0.0022	0.001	0.0349	0.0205	0.0445	0.0663	0.0181	0.0802	0.0023
13	rs74617841	92275066	0.77	1.24714921571202	0.88	0.251609301083599	1.67333503508277	3.1408340345592	0.0105	0.0133	0.024	0.0109	0.1409	0.0123	0.0117	0.0712	0.0021	0.0878	0.1423	0.0287	0.0026	0.1068	0.0344	0.0127	0.0117	0.0022	0.001	0.0349	0.0205	0.0446	0.0663	0.0181	0.0802	0.0023
13	rs9589315	92278702	0.77	1.24714921571202	0.88	0.251609301083599	1.69583886308317	3.17226437490567	0.0105	0.0133	0.024	0.0109	0.1409	0.0123	0.0117	0.0712	0.0021	0.0878	0.1422	0.0288	0.0026	0.1067	0.0344	0.0127	0.0117	0.0022	0.001	0.0349	0.0205	0.0446	0.0663	0.0181	0.0802	0.0023
13	rs7992653	92282490	0.77	1.24714921571202	0.88	0.251609301083599	1.68724350155669	3.16279397757805	0.0105	0.0133	0.024	0.0109	0.1409	0.0123	0.0117	0.0712	0.0021	0.0878	0.1422	0.0288	0.0026	0.1067	0.0344	0.0127	0.0117	0.0022	0.001	0.0349	0.0206	0.0445	0.0662	0.0181	0.0802	0.0023
13	rs74892800	92283024	0.77	1.24714921571202	0.88	0.251609301083599	1.67960449894606	3.15332652934314	0.0105	0.0134	0.024	0.0109	0.141	0.0124	0.0117	0.0712	0.0021	0.0878	0.1421	0.0288	0.0026	0.1066	0.0344	0.0127	0.0117	0.0022	0.001	0.0348	0.0206	0.0445	0.0662	0.0182	0.0802	0.0023
13	rs9523389	92290179	0.77	1.24714921571202	0.88	0.251609301083599	1.60307078931809	2.94788257283875	0.0105	0.0134	0.0239	0.0109	0.1411	0.0123	0.0117	0.0714	0.0021	0.0878	0.1422	0.0288	0.0026	0.1066	0.0344	0.0127	0.0116	0.0022	0.001	0.0348	0.0206	0.0443	0.0661	0.0181	0.0801	0.0023
13	rs9589323	92305278	0.78	1.16707263834179	0.88	0.251609301083599	1.34740762718801	2.42439043782436	0.0116	0.0143	0.0243	0.0108	0.1406	0.0114	0.0111	0.0738	0.0019	0.0879	0.1419	0.0294	0.0025	0.1048	0.0343	0.0118	0.0111	0.0021	0.001	0.0353	0.0203	0.0447	0.0654	0.0181	0.0809	0.0022
13	rs16946448	92313613	0.78	1.16707263834179	0.87	0.283849475516541	1.33181169707416	2.38106677354924	0.0116	0.0143	0.0243	0.0108	0.1407	0.0114	0.0111	0.0739	0.0019	0.0879	0.1419	0.0294	0.0025	0.1048	0.0343	0.0117	0.0111	0.0021	0.0011	0.0354	0.0204	0.0447	0.0654	0.018	0.0809	0.0022
13	rs17424057	92326195	0.78	1.16707263834179	0.87	0.283849475516541	1.2944535209908	2.20150291358399	0.0119	0.0146	0.0243	0.0107	0.1409	0.0112	0.011	0.0742	0.0018	0.0877	0.1413	0.0295	0.0025	0.1045	0.0343	0.0115	0.011	0.0021	0.0011	0.0355	0.0206	0.0447	0.0649	0.018	0.082	0.0022
13	rs79136006	92326380	0.78	1.16707263834179	0.87	0.283849475516541	1.29264846297966	2.19841658586195	0.0119	0.0146	0.0243	0.0107	0.1409	0.0112	0.011	0.0742	0.0018	0.0877	0.1413	0.0295	0.0025	0.1044	0.0343	0.0115	0.011	0.0021	0.0011	0.0355	0.0206	0.0447	0.0649	0.018	0.082	0.0022
13	rs553717	92345579	0.78	1.16707263834179	0.87	0.283849475516541	1.2362374485101	2.13283046086496	0.0119	0.0146	0.0243	0.0107	0.1409	0.0112	0.011	0.0742	0.0018	0.0877	0.1411	0.0294	0.0025	0.1045	0.0342	0.0114	0.011	0.0021	0.0011	0.0354	0.0206	0.0447	0.0648	0.018	0.0822	0.0022
13	rs114346750	92347396	0.78	1.16707263834179	0.87	0.283849475516541	1.22644896100004	2.11963617728384	0.012	0.0146	0.0243	0.0107	0.1409	0.0112	0.011	0.0742	0.0018	0.0877	0.1411	0.0294	0.0025	0.1044	0.0342	0.0114	0.011	0.0021	0.0011	0.0354	0.0206	0.0447	0.0648	0.018	0.0822	0.0022
13	rs74538584	92347612	0.78	1.16707263834179	0.88	0.251609301083599	1.22282090034424	2.11674572228086	0.012	0.0146	0.0243	0.0107	0.1409	0.0112	0.011	0.0742	0.0018	0.0877	0.1411	0.0294	0.0025	0.1044	0.0342	0.0114	0.011	0.0021	0.0011	0.0354	0.0206	0.0447	0.0648	0.018	0.0822	0.0022
13	rs4773644	92361704	0.78	1.16707263834179	0.88	0.251609301083599	1.18667825507862	2.03656696503266	0.012	0.0147	0.0243	0.0108	0.1409	0.0111	0.011	0.0745	0.0018	0.0878	0.1411	0.0294	0.0025	0.1044	0.0341	0.0111	0.0109	0.0021	0.0011	0.0355	0.0207	0.0446	0.0645	0.0179	0.0826	0.0022
13	rs342688	92363151	0.78	1.16707263834179	0.88	0.251609301083599	1.16470335203458	1.97004415853438	0.0121	0.0147	0.0243	0.0108	0.1408	0.0111	0.011	0.0745	0.0018	0.0879	0.141	0.0294	0.0025	0.1045	0.0341	0.011	0.0109	0.0021	0.0011	0.0356	0.0207	0.0445	0.0644	0.0178	0.0827	0.0022
13	rs9583957	92366668	0.78	1.16707263834179	0.88	0.251609301083599	1.1627882058947	1.9772018884763	0.0121	0.0147	0.0243	0.0108	0.1408	0.0111	0.011	0.0745	0.0018	0.0879	0.1411	0.0294	0.0025	0.1045	0.0341	0.011	0.0109	0.0021	0.0011	0.0356	0.0207	0.0445	0.0644	0.0178	0.0827	0.0023
13	rs17333980	92374033	0.78	1.16707263834179	0.88	0.251609301083599	0.845597984111003	1.46302195905432	0.0129	0.0153	0.024	0.0108	0.1407	0.0101	0.0105	0.0774	0.0017	0.0912	0.1389	0.0294	0.0024	0.1045	0.0307	0.0099	0.0108	0.0022	0.0013	0.0373	0.0214	0.0421	0.064	0.0163	0.085	0.0027
13	rs460404	92375451	0.78	1.16707263834179	0.88	0.251609301083599	0.832596823211542	1.42544875217397	0.0128	0.0154	0.024	0.0108	0.1408	0.01	0.0104	0.0777	0.0017	0.0915	0.1386	0.0294	0.0024	0.1046	0.0304	0.0096	0.0108	0.0022	0.0013	0.0375	0.0217	0.0419	0.0643	0.0161	0.0849	0.0027
13	rs117634537	92376677	0.78	1.16707263834179	0.88	0.251609301083599	0.85024487413044	1.36566789140245	0.0127	0.0154	0.024	0.0108	0.1408	0.01	0.0103	0.078	0.0017	0.0918	0.1382	0.0293	0.0024	0.1047	0.0301	0.0092	0.0107	0.0022	0.0014	0.0377	0.022	0.0417	0.0646	0.016	0.0848	0.0028
13	rs55702404	92378409	0.77	1.24714921571202	0.88	0.251609301083599	0.860860898706449	1.28468246637516	0.0127	0.0155	0.024	0.0107	0.141	0.0098	0.0103	0.0785	0.0017	0.0923	0.1376	0.0292	0.0023	0.1049	0.0296	0.0088	0.0107	0.0022	0.0014	0.038	0.0225	0.0413	0.065	0.0159	0.0848	0.0028
13	rs16952625	92378557	0.77	1.24714921571202	0.88	0.251609301083599	0.847119046664856	1.27999423683573	0.0127	0.0155	0.0239	0.0107	0.1411	0.0098	0.0102	0.0786	0.0017	0.0924	0.1375	0.0292	0.0023	0.1049	0.0295	0.0087	0.0107	0.0022	0.0014	0.0381	0.0225	0.0412	0.0652	0.0158	0.0847	0.0028
13	rs345491	92379585	0.77	1.24714921571202	0.88	0.251609301083599	0.763603570250932	1.1563769605081	0.013	0.0156	0.0234	0.0105	0.1418	0.0096	0.0101	0.0795	0.0017	0.093	0.1367	0.029	0.0022	0.1057	0.0288	0.0081	0.0105	0.0022	0.0014	0.0386	0.023	0.0405	0.0664	0.0154	0.0843	0.0028
13	rs74859925	92382387	0.77	1.24714921571202	0.88	0.251609301083599	0.433598227093624	0.854311699256587	0.0132	0.0154	0.0224	0.0096	0.1423	0.009	0.0093	0.0805	0.0017	0.0964	0.1357	0.0286	0.002	0.1089	0.0277	0.0074	0.0099	0.0019	0.0013	0.0387	0.0234	0.0393	0.0668	0.0149	0.0848	0.0027
13	rs76973664	92382412	0.77	1.24714921571202	0.88	0.251609301083599	0.438257687195613	0.857569356312816	0.0132	0.0154	0.0224	0.0096	0.1424	0.009	0.0093	0.0805	0.0017	0.0964	0.1357	0.0286	0.002	0.1089	0.0277	0.0074	0.0099	0.0019	0.0013	0.0388	0.0234	0.0393	0.0668	0.0149	0.0848	0.0027
13	rs345477	92397447	0.77	1.24714921571202	0.88	0.251609301083599	0.384481271638392	0.748008968517767	0.0133	0.0154	0.0221	0.0094	0.1424	0.0088	0.0091	0.0809	0.0017	0.097	0.1357	0.0285	0.002	0.1097	0.0275	0.0072	0.0097	0.0018	0.0014	0.0388	0.0236	0.0391	0.0668	0.0148	0.0847	0.0026
13	rs79289645	92403420	0.77	1.24714921571202	0.88	0.251609301083599	0.366910826369228	0.722179863202484	0.0132	0.0153	0.0218	0.0093	0.1427	0.0087	0.009	0.0812	0.0017	0.0977	0.136	0.0285	0.002	0.1099	0.0274	0.007	0.0097	0.0018	0.0014	0.0389	0.0235	0.0388	0.0668	0.0147	0.0846	0.0026
13	rs60753954	92406728	0.77	1.24714921571202	0.89	0.222038712392691	0.361093541868347	0.688551649417222	0.0131	0.0153	0.0217	0.0092	0.143	0.0086	0.0089	0.0812	0.0017	0.098	0.1361	0.0286	0.002	0.1101	0.0274	0.0069	0.0097	0.0018	0.0014	0.0389	0.0234	0.0387	0.0669	0.0146	0.0845	0.0026
13	rs345471	92410878	0.77	1.24714921571202	0.89	0.222038712392691	0.328266669035967	0.674671839768706	0.0131	0.0152	0.0216	0.0092	0.1432	0.0085	0.0088	0.0813	0.0017	0.0981	0.136	0.0285	0.002	0.1108	0.0272	0.007	0.0096	0.0018	0.0014	0.0388	0.0234	0.0386	0.0668	0.0146	0.0846	0.0026
13	rs78487031	92417229	0.77	1.24714921571202	0.89	0.222038712392691	0.281641930639212	0.604689575362961	0.0132	0.0151	0.0214	0.009	0.1435	0.0083	0.0086	0.0816	0.0017	0.0989	0.136	0.0283	0.0019	0.111	0.0269	0.0068	0.0094	0.0017	0.0013	0.0391	0.0235	0.0379	0.067	0.0145	0.085	0.0025
13	rs505246	92429871	0.77	1.24714921571202	0.88	0.251609301083599	0.260296165624516	0.594513888478932	0.0134	0.0151	0.0212	0.0088	0.1437	0.0082	0.0085	0.0819	0.0016	0.0996	0.136	0.0281	0.0018	0.1111	0.0267	0.0068	0.0093	0.0017	0.0013	0.0393	0.0235	0.0375	0.0671	0.0144	0.0854	0.0024
13	rs1854980	92433957	0.77	1.24714921571202	0.88	0.251609301083599	0.26601508665431	0.647691408214262	0.0134	0.0151	0.0211	0.0088	0.1438	0.0081	0.0085	0.082	0.0016	0.0997	0.136	0.028	0.0018	0.1112	0.0267	0.0067	0.0093	0.0017	0.0013	0.0394	0.0235	0.0375	0.0672	0.0143	0.0855	0.0024
13	rs431670	92439543	0.77	1.24714921571202	0.88	0.251609301083599	0.242979970289801	0.650319585365126	0.0134	0.015	0.021	0.0087	0.1441	0.0081	0.0084	0.0821	0.0016	0.0998	0.1359	0.0279	0.0018	0.1115	0.0265	0.0068	0.0093	0.0017	0.0013	0.0394	0.0235	0.0374	0.0673	0.0143	0.0855	0.0024
13	rs66481260	92444651	0.77	1.24714921571202	0.87	0.283849475516541	0.233269112446637	0.669667360408525	0.0134	0.0151	0.0209	0.0087	0.1443	0.008	0.0083	0.0821	0.0016	0.0999	0.1358	0.0279	0.0018	0.1117	0.0264	0.0068	0.0093	0.0017	0.0013	0.0394	0.0235	0.0374	0.0673	0.0143	0.0855	0.0023
13	rs2352028	92445229	0.77	1.24714921571202	0.87	0.283849475516541	0.234034523834752	0.67261014272731	0.0134	0.0151	0.0209	0.0087	0.1444	0.008	0.0083	0.0821	0.0016	0.0999	0.1358	0.0279	0.0018	0.1117	0.0264	0.0068	0.0092	0.0017	0.0013	0.0393	0.0235	0.0374	0.0673	0.0143	0.0855	0.0023
13	rs12861865	92450121	0.77	1.24714921571202	0.87	0.283849475516541	0.233396584543399	0.669373244286963	0.0134	0.015	0.0209	0.0087	0.1443	0.008	0.0083	0.0821	0.0015	0.0999	0.1358	0.0279	0.0018	0.1117	0.0264	0.0068	0.0092	0.0017	0.0013	0.0394	0.0235	0.0374	0.0673	0.0143	0.0856	0.0023
13	rs9515978	92472351	0.77	1.24714921571202	0.87	0.283849475516541	0.218212008129642	0.672904582803007	0.0134	0.015	0.0208	0.0086	0.1447	0.0079	0.0081	0.0827	0.0015	0.1005	0.1355	0.0277	0.0017	0.1121	0.0261	0.0068	0.0091	0.0017	0.0012	0.0395	0.0235	0.0371	0.0673	0.0142	0.0859	0.0022
13	rs117165159	92491194	0.77	1.24714921571202	0.87	0.283849475516541	0.214504850896001	0.6702556811725	0.0134	0.0149	0.0208	0.0086	0.1447	0.0079	0.0081	0.0829	0.0015	0.1006	0.1355	0.0276	0.0017	0.1121	0.026	0.0067	0.0091	0.0017	0.0012	0.0395	0.0235	0.0371	0.0673	0.0142	0.086	0.0022
13	rs61967094	92499190	0.77	1.24714921571202	0.87	0.283849475516541	0.215275929250118	0.693143018288334	0.0134	0.0149	0.0207	0.0086	0.1448	0.0079	0.0081	0.0832	0.0015	0.1007	0.1355	0.0276	0.0017	0.1121	0.026	0.0067	0.0091	0.0017	0.0012	0.0394	0.0235	0.037	0.0673	0.0142	0.086	0.0022
13	rs7985482	92507188	0.77	1.24714921571202	0.87	0.283849475516541	0.215682384039708	0.702940998340977	0.0134	0.0148	0.0207	0.0086	0.1448	0.0079	0.008	0.0833	0.0014	0.1008	0.1355	0.0275	0.0017	0.1122	0.0259	0.0067	0.009	0.0017	0.0011	0.0395	0.0235	0.0369	0.0672	0.0142	0.0862	0.0022
13	rs77569198	92510449	0.77	1.24714921571202	0.87	0.283849475516541	0.213573519328484	0.691364897656391	0.0134	0.0148	0.0207	0.0086	0.1449	0.0079	0.008	0.0833	0.0014	0.1008	0.1355	0.0275	0.0017	0.1122	0.0259	0.0067	0.009	0.0017	0.0011	0.0395	0.0235	0.0369	0.0672	0.0142	0.0862	0.0022
13	rs77699384	92516702	0.77	1.24714921571202	0.87	0.283849475516541	0.210793190485231	0.701157252079902	0.0134	0.0147	0.0207	0.0085	0.1449	0.0079	0.008	0.0833	0.0014	0.101	0.1355	0.0276	0.0016	0.1123	0.0258	0.0066	0.009	0.0017	0.0011	0.0395	0.0235	0.0368	0.0672	0.0142	0.0862	0.0022
13	rs74561098	92535659	0.77	1.24714921571202	0.87	0.283849475516541	0.203833605827161	0.74213491276711	0.013	0.0142	0.0205	0.0084	0.1453	0.008	0.0078	0.0836	0.0013	0.102	0.1358	0.0277	0.0016	0.1125	0.0254	0.0065	0.009	0.0016	0.001	0.0396	0.0235	0.0365	0.067	0.0141	0.0865	0.0021
13	rs7992791	92536982	0.77	1.24714921571202	0.87	0.283849475516541	0.205017303981157	0.759636035944304	0.013	0.0142	0.0205	0.0084	0.1453	0.008	0.0078	0.0836	0.0013	0.102	0.1358	0.0277	0.0016	0.1126	0.0254	0.0065	0.009	0.0016	0.001	0.0396	0.0235	0.0365	0.067	0.0141	0.0866	0.0021
13	rs7994873	92542398	0.77	1.24714921571202	0.87	0.283849475516541	0.209350723874486	0.739727982529079	0.0129	0.0142	0.0204	0.0084	0.1453	0.008	0.0079	0.0837	0.0013	0.1023	0.1359	0.0277	0.0016	0.1127	0.0253	0.0064	0.009	0.0016	0.001	0.0396	0.0235	0.0364	0.0669	0.0141	0.0867	0.0021
13	rs117457681	92557104	0.77	1.24714921571202	0.87	0.283849475516541	0.202222160017408	0.680865530270336	0.0125	0.014	0.0201	0.0082	0.1459	0.0078	0.008	0.084	0.0012	0.1028	0.1365	0.0276	0.0015	0.1133	0.0251	0.0061	0.0089	0.0017	0.001	0.0401	0.0234	0.0356	0.0666	0.0139	0.0869	0.002
13	rs1854736	92562673	0.77	1.24714921571202	0.87	0.283849475516541	0.201360469888637	0.672904582803007	0.0125	0.014	0.02	0.0082	0.146	0.0078	0.008	0.084	0.0011	0.1029	0.1365	0.0276	0.0015	0.1133	0.0251	0.0061	0.0089	0.0018	0.001	0.0402	0.0234	0.0355	0.0665	0.0139	0.0869	0.002
13	rs79136110	92574887	0.77	1.24714921571202	0.86	0.318862054747229	0.204740760726246	0.708745169538793	0.0123	0.0139	0.0199	0.0081	0.1464	0.0077	0.008	0.0843	0.0011	0.1031	0.1366	0.0276	0.0014	0.1135	0.025	0.006	0.0088	0.0018	0.001	0.0403	0.0233	0.0353	0.0664	0.0139	0.0869	0.002
13	rs34881514	92620072	0.77	1.24714921571202	0.86	0.318862054747229	0.219359839509541	0.722179863202484	0.012	0.0138	0.0197	0.008	0.1471	0.0076	0.0081	0.0847	0.001	0.1036	0.1368	0.0276	0.0014	0.1139	0.0249	0.0059	0.0087	0.0019	9e-04	0.0407	0.0233	0.0349	0.066	0.0138	0.0869	0.0019
13	rs117292527	92630965	0.77	1.24714921571202	0.86	0.318862054747229	0.223735738330002	0.731467295223636	0.012	0.0137	0.0197	0.0079	0.1471	0.0076	0.0081	0.0848	0.001	0.1037	0.1368	0.0276	0.0014	0.1139	0.0249	0.0059	0.0087	0.0019	9e-04	0.0408	0.0233	0.0348	0.066	0.0138	0.0869	0.0019
13	rs68111552	92641218	0.77	1.24714921571202	0.86	0.318862054747229	0.235099899400541	0.769329621616871	0.012	0.0136	0.0196	0.0079	0.1471	0.0076	0.0081	0.0849	0.001	0.1037	0.1369	0.0276	0.0014	0.1141	0.0249	0.0058	0.0087	0.0019	9e-04	0.0408	0.0233	0.0347	0.066	0.0137	0.0869	0.0019
13	rs7986596	92641386	0.77	1.24714921571202	0.86	0.318862054747229	0.236210731500399	0.770694911219158	0.012	0.0136	0.0196	0.0079	0.1471	0.0076	0.0081	0.0849	0.001	0.1037	0.1369	0.0276	0.0014	0.1141	0.0249	0.0058	0.0087	0.0019	9e-04	0.0409	0.0233	0.0347	0.0659	0.0137	0.0869	0.0019
13	rs6492567	92643360	0.77	1.24714921571202	0.86	0.318862054747229	0.237410251410172	0.757065665706548	0.012	0.0136	0.0195	0.0079	0.1472	0.0076	0.0081	0.0849	0.001	0.1038	0.1369	0.0276	0.0014	0.1143	0.0248	0.0058	0.0087	0.0019	9e-04	0.0409	0.0233	0.0347	0.0659	0.0137	0.0869	0.0019
13	rs75896650	92646163	0.77	1.24714921571202	0.86	0.318862054747229	0.235697679800969	0.758577418976907	0.012	0.0135	0.0195	0.0079	0.1472	0.0076	0.0081	0.0849	0.001	0.1038	0.1369	0.0276	0.0014	0.1143	0.0248	0.0058	0.0087	0.0019	9e-04	0.0409	0.0233	0.0347	0.0659	0.0137	0.0868	0.0019
13	rs9523473	92648273	0.77	1.24714921571202	0.86	0.318862054747229	0.235697679800969	0.768571353376169	0.012	0.0135	0.0195	0.0079	0.1472	0.0076	0.0081	0.085	0.001	0.1038	0.1369	0.0276	0.0014	0.1143	0.0248	0.0058	0.0087	0.0019	9e-04	0.0409	0.0233	0.0347	0.0659	0.0137	0.0868	0.0019
13	rs61966417	92653744	0.77	1.24714921571202	0.86	0.318862054747229	0.233099209679964	0.766752169282507	0.012	0.0135	0.0195	0.0079	0.1473	0.0076	0.0081	0.085	0.001	0.1038	0.1369	0.0276	0.0014	0.1144	0.0247	0.0058	0.0087	0.0019	9e-04	0.0409	0.0232	0.0346	0.0659	0.0137	0.0869	0.0019
13	rs77540940	92661788	0.77	1.24714921571202	0.86	0.318862054747229	0.231150259701851	0.754799266333621	0.012	0.0135	0.0195	0.0079	0.1473	0.0075	0.008	0.085	0.001	0.1039	0.1368	0.0275	0.0014	0.1145	0.0247	0.0058	0.0087	0.0019	9e-04	0.0409	0.0231	0.0346	0.0661	0.0137	0.0869	0.0019
13	rs117094958	92676457	0.77	1.24714921571202	0.86	0.318862054747229	0.233821770222503	0.763116602461433	0.0119	0.0134	0.0196	0.0078	0.1474	0.0075	0.008	0.0852	0.001	0.1041	0.1367	0.0274	0.0014	0.1147	0.0245	0.0058	0.0087	0.0019	0.001	0.041	0.0227	0.0343	0.0664	0.0137	0.0871	0.0019
13	rs74589336	92679959	0.77	1.24714921571202	0.86	0.318862054747229	0.231911811469726	0.75268529589166	0.0119	0.0134	0.0196	0.0078	0.1474	0.0075	0.008	0.0852	0.001	0.1041	0.1367	0.0274	0.0014	0.1148	0.0244	0.0057	0.0087	0.0019	0.001	0.041	0.0227	0.0343	0.0664	0.0137	0.0872	0.0019
13	rs79063471	92690168	0.77	1.24714921571202	0.86	0.318862054747229	0.230516694975603	0.759787293105905	0.0119	0.0134	0.0196	0.0078	0.1474	0.0075	0.008	0.0852	0.001	0.1041	0.1367	0.0274	0.0014	0.1148	0.0244	0.0057	0.0087	0.0019	0.001	0.041	0.0226	0.0342	0.0664	0.0137	0.0872	0.0019
13	rs76085391	92691629	0.77	1.24714921571202	0.86	0.318862054747229	0.229336623847261	0.74379067096567	0.0119	0.0133	0.0196	0.0078	0.1473	0.0075	0.008	0.0852	0.001	0.1042	0.1367	0.0274	0.0014	0.1149	0.0244	0.0057	0.0087	0.0019	0.001	0.041	0.0226	0.0342	0.0664	0.0137	0.0872	0.0019
13	rs118116842	92708721	0.77	1.24714921571202	0.86	0.318862054747229	0.227447130498016	0.734168544820676	0.0119	0.0133	0.0196	0.0078	0.1472	0.0075	0.008	0.0854	0.001	0.1044	0.1367	0.0272	0.0014	0.1152	0.0241	0.0057	0.0087	0.002	0.001	0.0411	0.0222	0.034	0.0665	0.0137	0.0874	0.0019
13	rs6492571	92710145	0.77	1.24714921571202	0.86	0.318862054747229	0.227614733445414	0.737923911871257	0.0119	0.0133	0.0196	0.0078	0.1472	0.0075	0.008	0.0854	0.001	0.1044	0.1367	0.0272	0.0014	0.1152	0.0241	0.0057	0.0087	0.002	0.001	0.0411	0.0222	0.034	0.0666	0.0137	0.0874	0.0019
13	rs72635436	92710170	0.77	1.24714921571202	0.86	0.318862054747229	0.227614733445414	0.737923911871257	0.0119	0.0133	0.0196	0.0078	0.1472	0.0075	0.008	0.0854	0.001	0.1044	0.1367	0.0272	0.0014	0.1152	0.0241	0.0057	0.0087	0.002	0.001	0.0411	0.0222	0.034	0.0666	0.0137	0.0874	0.0019
13	rs116971810	92740734	0.77	1.24714921571202	0.86	0.318862054747229	0.234119655288797	0.720086343063295	0.012	0.0133	0.0196	0.0077	0.1471	0.0074	0.008	0.0855	0.001	0.1046	0.137	0.0272	0.0013	0.1155	0.0239	0.0057	0.0087	0.002	9e-04	0.0412	0.022	0.0339	0.0663	0.0136	0.0876	0.0019
13	rs7994558	92743267	0.77	1.24714921571202	0.86	0.318862054747229	0.233779232361471	0.730117494130442	0.012	0.0133	0.0196	0.0077	0.1471	0.0074	0.008	0.0855	0.001	0.1046	0.137	0.0272	0.0013	0.1155	0.0239	0.0058	0.0087	0.002	9e-04	0.0412	0.022	0.0339	0.0663	0.0136	0.0876	0.0019
13	rs11620571	92753040	0.77	1.24714921571202	0.86	0.318862054747229	0.243501703735415	0.758275015898523	0.012	0.0133	0.0195	0.0077	0.147	0.0074	0.008	0.0856	0.001	0.1046	0.137	0.0272	0.0013	0.1156	0.0239	0.0058	0.0088	0.002	9e-04	0.0412	0.022	0.0338	0.0662	0.0136	0.0876	0.0019
13	rs34989853	92754202	0.77	1.24714921571202	0.86	0.318862054747229	0.244896003335126	0.760392387117054	0.012	0.0133	0.0195	0.0077	0.1471	0.0074	0.008	0.0856	0.001	0.1046	0.137	0.0272	0.0014	0.1156	0.024	0.0058	0.0088	0.002	0.001	0.0412	0.022	0.0338	0.0662	0.0136	0.0876	0.0019
13	rs6492584	92754783	0.77	1.24714921571202	0.86	0.318862054747229	0.24594460082764	0.757972639022083	0.012	0.0133	0.0195	0.0077	0.1471	0.0074	0.008	0.0856	0.001	0.1046	0.137	0.0272	0.0014	0.1156	0.024	0.0058	0.0088	0.002	0.001	0.0412	0.022	0.0338	0.0661	0.0136	0.0876	0.0019
13	rs72635478	92766229	0.77	1.24714921571202	0.86	0.318862054747229	0.230938964204472	0.651050070949154	0.0121	0.0133	0.0195	0.0077	0.1471	0.0074	0.008	0.0859	0.001	0.1051	0.1369	0.0271	0.0014	0.1152	0.0238	0.0058	0.0087	0.0021	0.001	0.041	0.0218	0.0338	0.0657	0.0137	0.0877	0.002
13	rs9560926	92772171	0.77	1.24714921571202	0.86	0.318862054747229	0.224067954795093	0.633716337627452	0.0121	0.0134	0.0195	0.0077	0.1473	0.0074	0.008	0.0862	0.0011	0.1054	0.1368	0.0271	0.0015	0.1151	0.0237	0.0058	0.0087	0.0022	0.0011	0.0408	0.0218	0.0337	0.0654	0.0138	0.0876	0.0021
13	rs4257095	92790204	0.77	1.24714921571202	0.86	0.318862054747229	0.160115125881945	0.588371280491316	0.0123	0.0143	0.019	0.0074	0.1505	0.0071	0.0079	0.0887	0.0015	0.1044	0.1359	0.026	0.002	0.1141	0.0227	0.0061	0.0085	0.0027	0.0015	0.0436	0.0224	0.0341	0.0593	0.0141	0.0875	0.0017
13	rs9523516	92793391	0.77	1.24714921571202	0.86	0.318862054747229	0.164154298143193	0.57442947503491	0.0123	0.0144	0.019	0.0074	0.1504	0.0071	0.008	0.0889	0.0015	0.1043	0.1358	0.026	0.002	0.114	0.0227	0.0061	0.0085	0.0027	0.0015	0.0437	0.0224	0.0341	0.0591	0.0141	0.0874	0.0017
13	rs35317431	92801482	0.78	1.16707263834179	0.86	0.318862054747229	0.238527098274881	0.511761152510224	0.0123	0.0148	0.0191	0.0073	0.1543	0.0072	0.0082	0.0889	0.0018	0.1039	0.1341	0.0258	0.0024	0.1117	0.0229	0.0066	0.0084	0.003	0.0018	0.0476	0.0214	0.0328	0.0569	0.0144	0.0852	0.002
13	rs76938856	92804309	0.78	1.16707263834179	0.86	0.318862054747229	0.273745185705613	0.552405276298221	0.0123	0.0148	0.0191	0.0073	0.1544	0.0072	0.0082	0.0889	0.0018	0.1038	0.1341	0.0258	0.0024	0.1117	0.0229	0.0066	0.0084	0.003	0.0018	0.0477	0.0215	0.0328	0.0569	0.0144	0.0851	0.0021
13	rs2183606	92804506	0.78	1.16707263834179	0.85	0.356744695657816	0.283103552017955	0.556061327388768	0.0123	0.0148	0.0191	0.0073	0.1543	0.0072	0.0082	0.0889	0.0018	0.1039	0.1342	0.0258	0.0024	0.1117	0.0229	0.0066	0.0084	0.003	0.0018	0.0478	0.0215	0.0328	0.0567	0.0144	0.0851	0.0021
13	rs117963515	92806097	0.78	1.16707263834179	0.85	0.356744695657816	0.282301515127781	0.540354684006104	0.0123	0.0149	0.0191	0.0073	0.1544	0.0072	0.0082	0.0888	0.0018	0.104	0.1344	0.0258	0.0024	0.1118	0.0229	0.0066	0.0084	0.003	0.0018	0.0479	0.0215	0.0327	0.0565	0.0144	0.0849	0.0021
13	rs4773670	92810852	0.78	1.16707263834179	0.85	0.356744695657816	0.29085555838	0.529899476432986	0.0123	0.015	0.0192	0.0072	0.1546	0.0072	0.0081	0.0884	0.0018	0.1043	0.1351	0.0258	0.0024	0.1118	0.0229	0.0066	0.0084	0.003	0.0018	0.048	0.0216	0.0327	0.0558	0.0144	0.0846	0.0021
13	rs17299487	92811054	0.78	1.16707263834179	0.86	0.318862054747229	0.286989332236845	0.519910673002115	0.0123	0.015	0.0192	0.0072	0.1546	0.0072	0.0081	0.0884	0.0018	0.1043	0.1352	0.0258	0.0024	0.1118	0.0229	0.0066	0.0084	0.003	0.0018	0.048	0.0216	0.0327	0.0558	0.0144	0.0846	0.0021
13	rs6492587	92815000	0.78	1.16707263834179	0.86	0.318862054747229	0.269911185303624	0.493101014118184	0.0123	0.015	0.0192	0.0072	0.1547	0.0071	0.0081	0.0885	0.0018	0.1043	0.1352	0.0257	0.0024	0.1117	0.0228	0.0066	0.0083	0.003	0.0018	0.0481	0.0217	0.0326	0.0557	0.0144	0.0846	0.0021
13	rs9583998	92818945	0.78	1.16707263834179	0.85	0.356744695657816	0.260341288094044	0.48017230507448	0.0123	0.015	0.0193	0.0072	0.1549	0.0071	0.0081	0.0886	0.0018	0.1043	0.1351	0.0257	0.0024	0.1117	0.0227	0.0066	0.0083	0.003	0.0018	0.0481	0.0216	0.0326	0.0557	0.0143	0.0846	0.0021
13	rs77789312	92820315	0.78	1.16707263834179	0.85	0.356744695657816	0.254154638315265	0.458198741319616	0.0123	0.015	0.0193	0.0072	0.1549	0.0071	0.0081	0.0886	0.0018	0.1043	0.1351	0.0257	0.0024	0.1116	0.0227	0.0066	0.0083	0.003	0.0018	0.0481	0.0216	0.0326	0.0557	0.0143	0.0846	0.0021
13	rs117564928	92823453	0.78	1.16707263834179	0.85	0.356744695657816	0.248005234083979	0.456859467158725	0.0123	0.015	0.0193	0.0072	0.155	0.0071	0.0081	0.0887	0.0018	0.1043	0.1351	0.0257	0.0024	0.1116	0.0226	0.0066	0.0083	0.003	0.0018	0.0481	0.0216	0.0325	0.0557	0.0143	0.0846	0.0021
13	rs9583999	92829268	0.78	1.16707263834179	0.86	0.318862054747229	0.337162279918225	0.667756133670933	0.0118	0.0151	0.0188	0.0071	0.1582	0.007	0.008	0.0913	0.0016	0.1029	0.1346	0.0254	0.0022	0.1107	0.0221	0.0067	0.0083	0.0027	0.0017	0.0488	0.0213	0.0318	0.0569	0.014	0.0844	0.0018
13	rs9301783	92830450	0.79	1.09022720934348	0.86	0.318862054747229	0.38398294937805	0.738224523115063	0.0115	0.0152	0.0185	0.0071	0.1601	0.007	0.0078	0.0927	0.0016	0.1021	0.1342	0.0253	0.0021	0.1101	0.0218	0.0067	0.0083	0.0026	0.0016	0.0491	0.0211	0.0314	0.0576	0.0137	0.0842	0.0017
13	rs17233753	92834412	0.79	1.09022720934348	0.86	0.318862054747229	0.441634851460695	0.791846815259499	0.0114	0.0153	0.0183	0.007	0.1611	0.007	0.0078	0.0938	0.0016	0.1015	0.1338	0.0252	0.0021	0.1096	0.0216	0.0067	0.0083	0.0025	0.0016	0.0492	0.021	0.0311	0.0579	0.0136	0.0841	0.0018
13	rs16931	92840820	0.79	1.09022720934348	0.85	0.356744695657816	0.453525361562887	0.826495195219112	0.0113	0.0153	0.0182	0.007	0.1617	0.007	0.0078	0.0942	0.0016	0.1014	0.1337	0.0251	0.0021	0.1096	0.0216	0.0067	0.0083	0.0025	0.0016	0.0492	0.021	0.0311	0.0577	0.0135	0.0839	0.0018
13	rs12876819	92847827	0.79	1.09022720934348	0.85	0.356744695657816	0.522471229014928	0.87436317293492	0.0112	0.0153	0.0182	0.0071	0.1628	0.0071	0.0078	0.0947	0.0016	0.1015	0.1332	0.0248	0.0021	0.1095	0.0215	0.0068	0.0084	0.0025	0.0016	0.0491	0.0211	0.0309	0.0573	0.0135	0.0836	0.0018
13	rs148594235	92850192	0.79	1.09022720934348	0.85	0.356744695657816	0.518742510472067	0.859432022600336	0.0112	0.0153	0.0182	0.0071	0.1628	0.0071	0.0078	0.0948	0.0016	0.1015	0.1332	0.0248	0.0021	0.1096	0.0215	0.0068	0.0084	0.0024	0.0016	0.0491	0.0211	0.0309	0.0573	0.0135	0.0835	0.0018
13	rs117912844	92861321	0.79	1.09022720934348	0.85	0.356744695657816	0.518870875103744	0.900304649678352	0.0109	0.0157	0.0183	0.0069	0.164	0.0069	0.0076	0.0956	0.0013	0.1017	0.1329	0.0247	0.002	0.11	0.0212	0.0068	0.0083	0.0021	0.0014	0.0491	0.0212	0.0308	0.0573	0.0134	0.0835	0.0016
13	rs34115623	92876575	0.79	1.09022720934348	0.85	0.356744695657816	0.52253562880744	0.883409507884197	0.0108	0.0158	0.0183	0.0069	0.1643	0.0069	0.0075	0.0958	0.0013	0.1018	0.1328	0.0246	0.002	0.11	0.0211	0.0067	0.0083	0.0021	0.0014	0.049	0.0212	0.0307	0.0573	0.0134	0.0834	0.0016
13	rs55810126	92878571	0.79	1.09022720934348	0.85	0.356744695657816	0.545372505276533	0.893413609974859	0.0108	0.0159	0.0183	0.0069	0.1643	0.0069	0.0075	0.0958	0.0013	0.1018	0.1328	0.0246	0.002	0.11	0.0211	0.0067	0.0083	0.0021	0.0014	0.049	0.0212	0.0307	0.0572	0.0134	0.0834	0.0016
13	rs118101392	92879531	0.79	1.09022720934348	0.85	0.356744695657816	0.552029304132273	0.910347011226933	0.0108	0.0159	0.0183	0.0069	0.1644	0.0069	0.0075	0.0959	0.0013	0.1018	0.1328	0.0246	0.002	0.11	0.0211	0.0067	0.0083	0.002	0.0014	0.049	0.0212	0.0307	0.0572	0.0134	0.0834	0.0016
13	rs9560988	92879723	0.79	1.09022720934348	0.85	0.356744695657816	0.552425953943749	0.914118666183786	0.0108	0.0159	0.0183	0.0069	0.1644	0.0069	0.0075	0.0959	0.0013	0.1018	0.1328	0.0246	0.002	0.11	0.0211	0.0067	0.0083	0.002	0.0014	0.049	0.0212	0.0307	0.0572	0.0134	0.0834	0.0016
13	rs116848876	92879773	0.79	1.09022720934348	0.85	0.356744695657816	0.550708106287664	0.914275886405127	0.0108	0.0159	0.0183	0.0069	0.1643	0.0069	0.0075	0.0959	0.0013	0.1018	0.1328	0.0246	0.002	0.11	0.0211	0.0067	0.0083	0.002	0.0014	0.049	0.0212	0.0307	0.0573	0.0134	0.0834	0.0016
13	rs116875520	92886722	0.79	1.09022720934348	0.85	0.356744695657816	0.562119007100172	0.932076490250348	0.0109	0.0159	0.0184	0.007	0.1643	0.007	0.0076	0.0961	0.0013	0.102	0.1324	0.0246	0.002	0.1095	0.0211	0.0069	0.0083	0.002	0.0014	0.049	0.0211	0.0309	0.0573	0.0134	0.0829	0.0016
13	rs17427799	92901514	0.79	1.09022720934348	0.85	0.356744695657816	0.58764870409554	0.975359134040716	0.0109	0.0159	0.0184	0.0071	0.1642	0.0071	0.0076	0.0963	0.0013	0.1021	0.1323	0.0246	0.0021	0.1093	0.0211	0.0069	0.0084	0.002	0.0014	0.0491	0.0211	0.0309	0.0573	0.0134	0.0827	0.0016
13	rs1929183	92902404	0.79	1.09022720934348	0.85	0.356744695657816	0.596526941494195	0.973607715958389	0.0109	0.0159	0.0184	0.0071	0.1642	0.0071	0.0076	0.0963	0.0013	0.1021	0.1323	0.0246	0.0021	0.1093	0.0211	0.007	0.0084	0.002	0.0014	0.0491	0.0211	0.0309	0.0573	0.0134	0.0827	0.0016
13	rs7323523	92912119	0.79	1.09022720934348	0.85	0.356744695657816	0.647801498286915	1.00490582912198	0.011	0.016	0.0184	0.0072	0.1636	0.0071	0.0077	0.0966	0.0013	0.1025	0.1325	0.0247	0.0021	0.1089	0.0213	0.0069	0.0084	0.002	0.0014	0.0491	0.0209	0.0307	0.0574	0.0135	0.0822	0.0017
13	rs7323050	92912423	0.79	1.09022720934348	0.85	0.356744695657816	0.749949656332093	0.998822881248401	0.0115	0.017	0.0184	0.0072	0.1629	0.0072	0.0077	0.0972	0.0012	0.1035	0.1328	0.0234	0.0021	0.1086	0.0212	0.0065	0.0085	0.002	0.0014	0.0492	0.0208	0.0305	0.0575	0.0134	0.082	0.0017
13	rs80299026	92912864	0.8	1.01658215824445	0.85	0.356744695657816	0.78293045100218	0.973607715958389	0.0115	0.0168	0.0184	0.0072	0.1623	0.0071	0.0074	0.0979	0.0012	0.1033	0.1344	0.0233	0.0021	0.1084	0.0213	0.0064	0.0085	0.0019	0.0014	0.0492	0.0205	0.0303	0.0572	0.0135	0.0817	0.0017
13	rs61049392	92912924	0.8	1.01658215824445	0.85	0.356744695657816	0.787969636514793	0.972175194730322	0.0115	0.0168	0.0184	0.0072	0.1622	0.0071	0.0074	0.0979	0.0012	0.1033	0.1345	0.0233	0.0021	0.1084	0.0213	0.0064	0.0085	0.0019	0.0014	0.0492	0.0205	0.0303	0.0572	0.0135	0.0819	0.0017
13	rs79963228	92914541	0.8	1.01658215824445	0.85	0.356744695657816	0.868131125075065	0.726071397443368	0.0116	0.0167	0.0184	0.0071	0.1616	0.0067	0.0068	0.0985	0.0011	0.1032	0.1364	0.023	0.002	0.1088	0.0216	0.0059	0.0081	0.0018	0.0014	0.0494	0.0198	0.0302	0.0556	0.014	0.0836	0.0017
13	rs7989505	92922226	0.8	1.01658215824445	0.85	0.356744695657816	0.89697749291831	0.737473045454618	0.0116	0.0167	0.0184	0.0071	0.1616	0.0067	0.0067	0.0986	0.0011	0.1031	0.1365	0.023	0.002	0.1088	0.0217	0.0058	0.0081	0.0018	0.0014	0.0495	0.0198	0.0302	0.0555	0.0141	0.0838	0.0017
13	rs16947237	92923296	0.8	1.01658215824445	0.85	0.356744695657816	0.901823756991525	0.74017915126261	0.0116	0.0167	0.0184	0.0071	0.1616	0.0067	0.0067	0.0986	0.0011	0.1031	0.1365	0.023	0.002	0.1088	0.0217	0.0058	0.0081	0.0018	0.0014	0.0495	0.0198	0.0302	0.0555	0.0141	0.0838	0.0017
13	rs7326707	92924572	0.8	1.01658215824445	0.85	0.356744695657816	0.932130626792817	0.73371818425779	0.0115	0.0167	0.0184	0.007	0.1617	0.0067	0.0067	0.0987	0.0011	0.1032	0.1367	0.023	0.002	0.1088	0.0217	0.0057	0.0081	0.0018	0.0014	0.0494	0.0199	0.0303	0.0555	0.0141	0.0838	0.0017
13	rs7322482	92924931	0.8	1.01658215824445	0.85	0.356744695657816	0.909319954296157	0.723825716354226	0.0115	0.0167	0.0184	0.007	0.1616	0.0066	0.0067	0.0987	0.0011	0.1032	0.1367	0.0229	0.002	0.1089	0.0217	0.0056	0.0081	0.0018	0.0013	0.0494	0.0199	0.0303	0.0555	0.0142	0.0839	0.0017
13	rs28391557	92940739	0.81	0.946104684087093	0.85	0.356744695657816	0.882667597220072	0.734168544820676	0.0114	0.0167	0.0184	0.0069	0.1617	0.0066	0.0067	0.0987	0.001	0.1032	0.1367	0.0229	0.0019	0.1088	0.0217	0.0055	0.008	0.0018	0.0013	0.0493	0.02	0.0304	0.0556	0.0142	0.084	0.0017
13	rs77615972	92942533	0.81	0.946104684087093	0.85	0.356744695657816	0.832278858634771	0.732967718605253	0.0112	0.0167	0.0183	0.0067	0.1621	0.0064	0.0067	0.0987	0.001	0.1033	0.1367	0.0227	0.0019	0.1087	0.0217	0.0052	0.008	0.0017	0.0013	0.049	0.0203	0.0306	0.0562	0.0142	0.0844	0.0017
13	rs117855226	92950532	0.81	0.946104684087093	0.85	0.356744695657816	0.791699876341918	0.695218792016143	0.0109	0.0167	0.0182	0.0065	0.1622	0.0063	0.0067	0.0987	0.001	0.1036	0.1366	0.0225	0.0018	0.1084	0.0218	0.0049	0.0079	0.0017	0.0012	0.0486	0.0205	0.0309	0.0569	0.0143	0.0848	0.0016
13	rs16947290	92953805	0.81	0.946104684087093	0.85	0.356744695657816	0.791855468606153	0.710533211864037	0.0109	0.0167	0.0182	0.0065	0.1623	0.0062	0.0066	0.0987	0.001	0.1037	0.1366	0.0224	0.0018	0.1083	0.0219	0.0048	0.0078	0.0017	0.0012	0.0485	0.0206	0.031	0.0571	0.0144	0.0849	0.0016
13	rs79096271	92958750	0.81	0.946104684087093	0.86	0.318862054747229	0.794268841147542	0.709341071891551	0.0109	0.0167	0.0182	0.0064	0.1622	0.0062	0.0066	0.0988	0.001	0.1038	0.1366	0.0224	0.0018	0.1082	0.0219	0.0048	0.0078	0.0017	0.0012	0.0485	0.0206	0.0311	0.0571	0.0144	0.0851	0.0016
13	rs117051171	92962230	0.81	0.946104684087093	0.86	0.318862054747229	0.795203903067247	0.705767337705041	0.0109	0.0167	0.0182	0.0064	0.1621	0.0062	0.0066	0.0989	0.001	0.1038	0.1366	0.0223	0.0018	0.1081	0.0219	0.0048	0.0078	0.0017	0.0012	0.0484	0.0207	0.0311	0.0571	0.0144	0.0851	0.0016
13	rs7987423	92980821	0.81	0.946104684087093	0.86	0.318862054747229	0.792088881826992	0.710235134990569	0.0109	0.0166	0.0181	0.0064	0.1619	0.0062	0.0066	0.0991	9e-04	0.1038	0.1364	0.0223	0.0018	0.1083	0.022	0.0047	0.0078	0.0016	0.0012	0.0482	0.0209	0.0312	0.0571	0.0144	0.0854	0.0016
13	rs1926635	92982359	0.81	0.946104684087093	0.86	0.318862054747229	0.792166692853312	0.722329451906071	0.0109	0.0166	0.0181	0.0063	0.1618	0.0062	0.0066	0.0991	9e-04	0.1039	0.1364	0.0223	0.0018	0.1083	0.022	0.0047	0.0078	0.0016	0.0011	0.0482	0.0209	0.0312	0.0571	0.0144	0.0854	0.0016
13	rs4499103	92992685	0.81	0.946104684087093	0.86	0.318862054747229	0.787892004382417	0.724873509272312	0.0109	0.0166	0.0181	0.0063	0.1617	0.0062	0.0066	0.0991	9e-04	0.1039	0.1364	0.0222	0.0018	0.1085	0.022	0.0047	0.0078	0.0016	0.0011	0.0481	0.021	0.0312	0.0571	0.0144	0.0855	0.0016
13	rs4771856	92994509	0.81	0.946104684087093	0.86	0.318862054747229	0.791622085175067	0.726370937834174	0.0109	0.0166	0.0181	0.0063	0.1618	0.0062	0.0066	0.0991	9e-04	0.1038	0.1364	0.0222	0.0018	0.1085	0.022	0.0047	0.0078	0.0016	0.0011	0.0481	0.0209	0.0312	0.0571	0.0144	0.0855	0.0016
13	rs145683993	92998236	0.81	0.946104684087093	0.86	0.318862054747229	0.791155407695381	0.725472398657675	0.0109	0.0166	0.018	0.0063	0.1618	0.0062	0.0066	0.0991	9e-04	0.1038	0.1364	0.0222	0.0018	0.1085	0.022	0.0047	0.0078	0.0016	0.0011	0.0481	0.0209	0.0312	0.0571	0.0144	0.0855	0.0016
13	rs34145049	93013834	0.81	0.946104684087093	0.84	0.397589870063919	0.778368579619874	0.703238388112736	0.0109	0.0166	0.018	0.0063	0.1618	0.0062	0.0066	0.0991	9e-04	0.1038	0.1364	0.0222	0.0018	0.1086	0.022	0.0047	0.0078	0.0016	0.0011	0.0481	0.0209	0.0312	0.057	0.0144	0.0855	0.0016
13	rs9561021	93022078	0.82	0.87875982057053	0.84	0.397589870063919	0.732263696429368	0.721282475246487	0.0108	0.0165	0.018	0.0061	0.1629	0.0062	0.0064	0.0996	8e-04	0.1031	0.1359	0.022	0.0018	0.1092	0.0218	0.0045	0.0076	0.0015	0.001	0.0477	0.0215	0.0313	0.0567	0.0143	0.0865	0.0015
13	rs72638670	93022272	0.82	0.87875982057053	0.84	0.397589870063919	0.733391834373216	0.720235835497188	0.0108	0.0165	0.0179	0.0061	0.1631	0.0062	0.0064	0.0997	8e-04	0.1031	0.1358	0.0219	0.0018	0.1092	0.0218	0.0044	0.0076	0.0015	0.001	0.0476	0.0216	0.0313	0.0566	0.0143	0.0866	0.0015
13	rs9561023	93022401	0.82	0.87875982057053	0.84	0.397589870063919	0.730835821884963	0.713217157954414	0.0107	0.0164	0.0179	0.0061	0.1632	0.0062	0.0064	0.0997	8e-04	0.1031	0.1358	0.0218	0.0018	0.1094	0.0218	0.0044	0.0076	0.0015	0.001	0.0476	0.0217	0.0314	0.0566	0.0144	0.0867	0.0015
13	rs12583412	93026077	0.82	0.87875982057053	0.84	0.397589870063919	0.738289277471413	0.653096437348121	0.0104	0.0165	0.0179	0.0057	0.1636	0.006	0.0063	0.1001	8e-04	0.1023	0.1339	0.022	0.0018	0.1118	0.0215	0.0042	0.0074	0.0014	9e-04	0.0476	0.0216	0.0317	0.0564	0.0145	0.0873	0.0016
13	rs12868999	93026278	0.82	0.87875982057053	0.84	0.397589870063919	0.737534889917048	0.649881384989411	0.0104	0.0165	0.0179	0.0057	0.1636	0.006	0.0063	0.1001	8e-04	0.1023	0.1339	0.022	0.0018	0.1118	0.0215	0.0042	0.0074	0.0014	9e-04	0.0476	0.0216	0.0317	0.0564	0.0145	0.0873	0.0017
13	rs72638673	93026523	0.82	0.87875982057053	0.83	0.441484906400802	0.735650407623342	0.649881384989411	0.0104	0.0165	0.0179	0.0057	0.1637	0.006	0.0063	0.1001	8e-04	0.1023	0.1339	0.022	0.0018	0.1118	0.0215	0.0042	0.0074	0.0014	9e-04	0.0475	0.0216	0.0317	0.0564	0.0145	0.0873	0.0017
13	rs72638674	93027806	0.82	0.87875982057053	0.83	0.441484906400802	0.74229319828164	0.650611756862963	0.0104	0.0165	0.0179	0.0058	0.1637	0.006	0.0063	0.1001	8e-04	0.1023	0.1338	0.022	0.0018	0.1119	0.0215	0.0042	0.0074	0.0014	9e-04	0.0475	0.0216	0.0317	0.0564	0.0144	0.0874	0.0017
13	rs12873398	93032056	0.82	0.87875982057053	0.84	0.397589870063919	0.773972360989085	0.661883291997023	0.0104	0.0165	0.018	0.0059	0.1637	0.0059	0.0063	0.1002	8e-04	0.1022	0.1336	0.022	0.0018	0.112	0.0213	0.0042	0.0075	0.0014	9e-04	0.0476	0.0216	0.0318	0.0563	0.0144	0.0874	0.0016
13	rs72638679	93032234	0.82	0.87875982057053	0.84	0.397589870063919	0.774588720342514	0.661736623452383	0.0104	0.0165	0.018	0.0059	0.1637	0.0059	0.0063	0.1002	8e-04	0.1022	0.1336	0.022	0.0018	0.112	0.0213	0.0042	0.0075	0.0014	9e-04	0.0476	0.0216	0.0318	0.0563	0.0144	0.0874	0.0016
13	rs28458939	93033199	0.82	0.87875982057053	0.84	0.397589870063919	0.778986459423477	0.672168537723532	0.0104	0.0165	0.018	0.0059	0.1636	0.0059	0.0063	0.1003	8e-04	0.1022	0.1336	0.022	0.0018	0.112	0.0213	0.0042	0.0075	0.0014	9e-04	0.0476	0.0216	0.0318	0.0563	0.0144	0.0875	0.0016
13	rs1926614	93033376	0.82	0.87875982057053	0.84	0.397589870063919	0.784789439694267	0.679832355745266	0.0104	0.0165	0.018	0.006	0.1637	0.006	0.0063	0.1003	8e-04	0.1022	0.1335	0.0221	0.0018	0.112	0.0214	0.0042	0.0075	0.0013	9e-04	0.0476	0.0215	0.0318	0.0564	0.0144	0.0874	0.0016
13	rs9301802	93038685	0.82	0.87875982057053	0.84	0.397589870063919	0.746306640218367	0.651488453204774	0.0104	0.0165	0.018	0.0059	0.1636	0.0059	0.0062	0.1005	9e-04	0.102	0.1334	0.022	0.0018	0.112	0.0214	0.0042	0.0074	0.0014	9e-04	0.0475	0.0216	0.0318	0.0563	0.0143	0.0878	0.0016
13	rs9561032	93039635	0.82	0.87875982057053	0.84	0.397589870063919	0.743276746871725	0.650173510988834	0.0104	0.0165	0.018	0.0059	0.1636	0.0059	0.0062	0.1005	9e-04	0.102	0.1333	0.022	0.0018	0.112	0.0214	0.0042	0.0074	0.0014	9e-04	0.0475	0.0216	0.0318	0.0563	0.0143	0.0879	0.0016
13	rs72638691	93041456	0.82	0.87875982057053	0.84	0.397589870063919	0.733316601343496	0.644482541392374	0.0104	0.0165	0.0181	0.0059	0.1636	0.0059	0.0062	0.1006	9e-04	0.1019	0.1332	0.0219	0.0019	0.1121	0.0214	0.0042	0.0074	0.0014	9e-04	0.0475	0.0216	0.0318	0.0562	0.0143	0.088	0.0016
13	rs12869734	93042392	0.82	0.87875982057053	0.84	0.397589870063919	0.725436101753798	0.641277375192721	0.0104	0.0165	0.0181	0.0059	0.1636	0.0059	0.0061	0.1006	9e-04	0.1019	0.1332	0.0218	0.0019	0.1121	0.0214	0.0042	0.0074	0.0014	0.001	0.0474	0.0216	0.0318	0.0562	0.0143	0.0881	0.0016
13	rs111811072	93044625	0.82	0.87875982057053	0.84	0.397589870063919	0.700398673752826	0.628349141416889	0.0104	0.0166	0.0181	0.0059	0.1635	0.0058	0.006	0.1008	0.001	0.1016	0.133	0.0217	0.0019	0.1122	0.0214	0.0042	0.0073	0.0015	0.001	0.0473	0.0216	0.0317	0.0562	0.0143	0.0885	0.0017
13	rs12427481	93049208	0.82	0.87875982057053	0.84	0.397589870063919	0.657513436470635	0.58139029756892	0.0105	0.0166	0.0182	0.006	0.1636	0.0058	0.0058	0.101	0.0012	0.101	0.1323	0.0217	0.0021	0.1125	0.0214	0.0042	0.0072	0.0016	0.0011	0.0471	0.0215	0.0317	0.0562	0.0142	0.0891	0.0018
13	rs1023013	93057799	0.82	0.87875982057053	0.84	0.397589870063919	0.65894718130639	0.579115148699876	0.0105	0.0166	0.0182	0.006	0.1636	0.0058	0.0057	0.101	0.0012	0.1009	0.1322	0.0217	0.0021	0.1126	0.0215	0.0042	0.0071	0.0017	0.0011	0.0471	0.0215	0.0317	0.0562	0.0142	0.0893	0.0018
13	rs1536620	93058024	0.82	0.87875982057053	0.84	0.397589870063919	0.662178268666243	0.581674842469676	0.0105	0.0166	0.0182	0.006	0.1635	0.0057	0.0057	0.1011	0.0012	0.1009	0.1322	0.0217	0.0021	0.1126	0.0215	0.0042	0.0071	0.0016	0.0011	0.0471	0.0215	0.0317	0.0562	0.0142	0.0893	0.0018
13	rs71427572	93065816	0.82	0.87875982057053	0.85	0.356744695657816	0.657728408135156	0.574003962003608	0.0105	0.0166	0.0182	0.006	0.1635	0.0057	0.0057	0.101	0.0012	0.1009	0.1321	0.0217	0.0021	0.1126	0.0215	0.0042	0.0072	0.0016	0.0011	0.047	0.0215	0.0317	0.0562	0.0142	0.0893	0.0018
13	rs78978767	93066284	0.82	0.87875982057053	0.84	0.397589870063919	0.657800072421591	0.573720329109942	0.0105	0.0166	0.0182	0.006	0.1635	0.0057	0.0057	0.101	0.0012	0.1009	0.1321	0.0217	0.0021	0.1126	0.0215	0.0042	0.0072	0.0016	0.0011	0.047	0.0215	0.0317	0.0562	0.0142	0.0893	0.0018
13	rs79999966	93068533	0.82	0.87875982057053	0.83	0.441484906400802	0.62976882473672	0.561415398429351	0.0105	0.0166	0.0183	0.006	0.1635	0.0058	0.0058	0.1008	0.0012	0.1008	0.132	0.0217	0.0021	0.1126	0.0216	0.0043	0.0072	0.0016	0.0011	0.047	0.0215	0.0317	0.0562	0.0143	0.0894	0.0018
13	rs720801	93074341	0.82	0.87875982057053	0.83	0.441484906400802	0.537969973631898	0.519218779517228	0.0105	0.0164	0.0186	0.006	0.1634	0.0058	0.0058	0.1	0.0012	0.1007	0.1315	0.0217	0.0022	0.1127	0.0219	0.0045	0.0072	0.0017	0.0012	0.0469	0.0214	0.0319	0.0562	0.0145	0.0896	0.0019
13	rs34769873	93088440	0.82	0.87875982057053	0.83	0.441484906400802	0.540453986244103	0.512450528976324	0.0105	0.0164	0.0186	0.0059	0.1633	0.0058	0.0058	0.1	0.0012	0.1005	0.1314	0.0218	0.0022	0.1127	0.0219	0.0045	0.0072	0.0017	0.0012	0.0469	0.0214	0.032	0.0562	0.0144	0.0897	0.0019
13	rs117421253	93091326	0.82	0.87875982057053	0.83	0.441484906400802	0.540323113863191	0.512036874955223	0.0105	0.0164	0.0186	0.0059	0.1633	0.0058	0.0058	0.1	0.0012	0.1005	0.1314	0.0218	0.0022	0.1127	0.0219	0.0045	0.0072	0.0017	0.0012	0.0469	0.0214	0.032	0.0562	0.0144	0.0897	0.0019
13	rs118189191	93104087	0.82	0.87875982057053	0.83	0.441484906400802	0.513109472325797	0.488599981162082	0.0104	0.0165	0.0187	0.0059	0.1628	0.0059	0.0058	0.1003	0.0013	0.0996	0.1304	0.0217	0.0024	0.113	0.0221	0.0046	0.0071	0.0018	0.0013	0.0469	0.0215	0.0324	0.0561	0.0143	0.0905	0.002
13	rs2374016	93108341	0.82	0.87875982057053	0.83	0.441484906400802	0.508395352191679	0.486013293769899	0.0103	0.0166	0.0188	0.0058	0.1625	0.0058	0.0058	0.1005	0.0013	0.0992	0.13	0.0218	0.0025	0.113	0.0221	0.0046	0.007	0.0019	0.0014	0.0469	0.0215	0.0325	0.0561	0.0143	0.0909	0.002
13	rs2149066	93108717	0.82	0.87875982057053	0.83	0.441484906400802	0.52292210690974	0.489417562589733	0.0104	0.0165	0.0188	0.0058	0.1626	0.0059	0.0057	0.1005	0.0013	0.099	0.1298	0.0219	0.0025	0.1133	0.0222	0.0046	0.007	0.0019	0.0014	0.0472	0.0215	0.0325	0.056	0.0143	0.0907	0.002
13	rs74564696	93108743	0.82	0.87875982057053	0.83	0.441484906400802	0.528929892834228	0.513829984744972	0.0104	0.0166	0.0187	0.0058	0.1629	0.0059	0.0057	0.1008	0.0013	0.099	0.1299	0.0219	0.0025	0.113	0.0222	0.0046	0.007	0.0019	0.0014	0.0472	0.0219	0.032	0.0559	0.0143	0.0905	0.002
13	rs4773685	93109714	0.83	0.81451029553121	0.83	0.441484906400802	0.53523078553173	0.511899009041047	0.0104	0.0166	0.0186	0.0059	0.163	0.0059	0.0057	0.1008	0.0013	0.0988	0.1294	0.0221	0.0025	0.1132	0.0224	0.0046	0.007	0.0019	0.0014	0.0472	0.0219	0.0319	0.0559	0.0143	0.0907	0.0019
13	rs9523675	93114000	0.83	0.81451029553121	0.83	0.441484906400802	0.530680194934761	0.518527117784857	0.0102	0.0165	0.0185	0.0059	0.1629	0.0059	0.0058	0.1009	0.0013	0.0982	0.1285	0.0228	0.0026	0.1136	0.0223	0.0046	0.0069	0.0019	0.0014	0.0471	0.0217	0.0317	0.0562	0.0143	0.0914	0.0019
13	rs61973630	93114265	0.83	0.81451029553121	0.81	0.53874877155386	0.532043437822265	0.51908042862208	0.0102	0.0165	0.0185	0.0059	0.1629	0.0059	0.0058	0.1009	0.0013	0.0982	0.1285	0.0228	0.0026	0.1136	0.0223	0.0046	0.0069	0.0019	0.0014	0.0471	0.0217	0.0317	0.0562	0.0143	0.0915	0.0019
13	rs4405428	93118518	0.83	0.81451029553121	0.81	0.53874877155386	0.531329151304374	0.522403404374063	0.0102	0.0165	0.0185	0.006	0.1629	0.0059	0.0058	0.1009	0.0013	0.0981	0.1284	0.0229	0.0026	0.1136	0.0223	0.0046	0.0069	0.0019	0.0014	0.0471	0.0217	0.0317	0.0562	0.0143	0.0916	0.0019
13	rs4773686	93119092	0.83	0.81451029553121	0.81	0.53874877155386	0.517011070490328	0.517144490638045	0.0102	0.0165	0.0185	0.006	0.1629	0.0059	0.0058	0.1007	0.0013	0.0981	0.1284	0.0229	0.0026	0.1137	0.0223	0.0046	0.0069	0.0019	0.0014	0.0471	0.0218	0.0317	0.0563	0.0143	0.0915	0.0019
13	rs57486480	93120388	0.83	0.81451029553121	0.8	0.592267592767429	0.51592232154904	0.523512244756968	0.0102	0.0165	0.0185	0.006	0.1629	0.0059	0.0058	0.1007	0.0013	0.0981	0.1284	0.0229	0.0026	0.1137	0.0223	0.0046	0.0069	0.0019	0.0014	0.0471	0.0217	0.0317	0.0563	0.0143	0.0915	0.0019
13	rs74450048	93121354	0.83	0.81451029553121	0.8	0.592267592767429	0.515282392764752	0.530873141200449	0.0102	0.0165	0.0185	0.006	0.1629	0.0059	0.0058	0.1007	0.0013	0.0981	0.1284	0.0229	0.0026	0.1137	0.0223	0.0046	0.0069	0.0019	0.0014	0.0471	0.0217	0.0317	0.0563	0.0143	0.0915	0.0019
13	rs7991283	93130278	0.84	0.753316385445839	0.8	0.592267592767429	0.366694522698828	0.454050353167026	0.0103	0.0168	0.0188	0.0057	0.1599	0.0059	0.0058	0.0999	0.0015	0.0973	0.1255	0.0243	0.0029	0.1159	0.0213	0.0048	0.0069	0.0018	0.0013	0.0464	0.0203	0.0325	0.0581	0.0143	0.0945	0.0019
13	rs9589562	93130654	0.84	0.753316385445839	0.81	0.53874877155386	0.357561995994341	0.432139747977925	0.0104	0.0171	0.0188	0.0056	0.1594	0.0058	0.0059	0.0996	0.0015	0.0968	0.1249	0.0246	0.0029	0.1161	0.0213	0.0048	0.0069	0.0018	0.0013	0.0461	0.0202	0.0326	0.0585	0.0144	0.0952	0.0019
13	rs72640234	93131230	0.84	0.753316385445839	0.8	0.592267592767429	0.315631132021876	0.390110222609675	0.0106	0.0176	0.0188	0.0054	0.1587	0.0058	0.0059	0.0991	0.0015	0.096	0.124	0.0251	0.003	0.1165	0.0215	0.0049	0.0069	0.0018	0.0012	0.0457	0.0201	0.0328	0.0591	0.0146	0.0963	0.0019
13	rs17435780	93131369	0.84	0.753316385445839	0.8	0.592267592767429	0.311096409690476	0.39795715482343	0.0106	0.0178	0.0188	0.0054	0.1585	0.0057	0.0059	0.099	0.0015	0.0958	0.1237	0.0252	0.003	0.1166	0.0215	0.0049	0.0069	0.0018	0.0012	0.0456	0.0203	0.0328	0.0592	0.0146	0.0964	0.0019
13	rs78426699	93131499	0.84	0.753316385445839	0.8	0.592267592767429	0.30507117211789	0.406236065819739	0.0107	0.0179	0.0188	0.0054	0.1584	0.0057	0.0059	0.0987	0.0016	0.0956	0.1235	0.0252	0.003	0.1167	0.0216	0.0049	0.0069	0.0018	0.0012	0.0455	0.0204	0.0329	0.0593	0.0146	0.0966	0.0019
13	rs118081058	93132149	0.84	0.753316385445839	0.8	0.592267592767429	0.297845536385653	0.352414604488849	0.011	0.0187	0.0189	0.0053	0.1572	0.0057	0.0059	0.0979	0.0017	0.0948	0.1224	0.0254	0.0032	0.1174	0.0217	0.0049	0.0067	0.0019	0.0011	0.0449	0.0208	0.0332	0.0595	0.0148	0.0977	0.0019
13	rs61973641	93133840	0.83	0.81451029553121	0.8	0.592267592767429	0.308273592901897	0.509281341970346	0.0112	0.019	0.019	0.0052	0.1564	0.0056	0.0059	0.0975	0.0018	0.0942	0.1216	0.0255	0.0033	0.1179	0.0218	0.005	0.0066	0.0019	0.0011	0.0444	0.0211	0.0334	0.0596	0.0149	0.0985	0.002
13	rs60303778	93138441	0.83	0.81451029553121	0.79	0.649136622646432	0.292486651851616	0.506529578772259	0.0112	0.0191	0.019	0.0052	0.1564	0.0056	0.0059	0.0975	0.0018	0.0941	0.1215	0.0255	0.0033	0.1179	0.0218	0.005	0.0066	0.0019	0.0011	0.0444	0.0211	0.0334	0.0597	0.0149	0.0985	0.002
13	rs117578930	93139434	0.83	0.81451029553121	0.76	0.840461917458717	0.289946184576678	0.497612594724942	0.0112	0.0191	0.0191	0.0052	0.1564	0.0056	0.0059	0.0975	0.0018	0.0941	0.1215	0.0255	0.0033	0.1179	0.0218	0.005	0.0066	0.0019	0.0011	0.0444	0.0211	0.0334	0.0597	0.0149	0.0985	0.002
13	rs9523681	93140957	0.83	0.81451029553121	0.76	0.840461917458717	0.280607113702678	0.419918889635658	0.0112	0.0191	0.0191	0.0052	0.1564	0.0056	0.0059	0.0976	0.0018	0.0941	0.1215	0.0256	0.0033	0.118	0.0218	0.0049	0.0066	0.0019	0.0011	0.0444	0.0211	0.0335	0.0596	0.0149	0.0985	0.002
13	rs2374030	93141309	0.83	0.81451029553121	0.76	0.840461917458717	0.280654106468206	0.420966422415988	0.0112	0.0191	0.0191	0.0052	0.1564	0.0056	0.0059	0.0976	0.0018	0.0941	0.1215	0.0256	0.0033	0.118	0.0218	0.0049	0.0066	0.0019	0.0011	0.0444	0.0211	0.0335	0.0596	0.0149	0.0985	0.002
13	rs17436336	93145355	0.83	0.81451029553121	0.76	0.840461917458717	0.283245214617429	0.393578125491119	0.0112	0.0191	0.0191	0.0052	0.1563	0.0056	0.0059	0.0977	0.0018	0.0941	0.1215	0.0256	0.0033	0.1181	0.0218	0.0049	0.0066	0.0019	0.001	0.0444	0.0211	0.0334	0.0597	0.0149	0.0985	0.002
13	rs12583960	93151802	0.83	0.81451029553121	0.76	0.840461917458717	0.280137418492894	0.372013357969827	0.0113	0.0191	0.0191	0.0052	0.1564	0.0056	0.0059	0.0977	0.0018	0.0941	0.1215	0.0256	0.0033	0.1181	0.0218	0.0049	0.0066	0.0019	0.001	0.0444	0.0211	0.0334	0.0597	0.0149	0.0985	0.002
13	rs9523689	93155059	0.83	0.81451029553121	0.76	0.840461917458717	0.294604698371938	0.355660053271068	0.0113	0.0194	0.019	0.0052	0.1563	0.0056	0.0059	0.0977	0.0019	0.0941	0.1213	0.0257	0.0033	0.1181	0.0218	0.0049	0.0066	0.0019	0.0011	0.0444	0.0212	0.0334	0.0597	0.0149	0.0984	0.002
13	rs4601900	93159067	0.83	0.81451029553121	0.77	0.773176121721263	0.295328620343757	0.348556194043495	0.0114	0.0193	0.019	0.0051	0.1563	0.0056	0.0059	0.0978	0.0019	0.0941	0.1213	0.0257	0.0033	0.1181	0.0218	0.0049	0.0066	0.0019	0.0011	0.0444	0.0212	0.0334	0.0597	0.0149	0.0983	0.002
13	rs16947718	93163508	0.83	0.81451029553121	0.76	0.840461917458717	0.297118337235991	0.353162798546631	0.0114	0.0193	0.019	0.0051	0.1564	0.0056	0.0059	0.0979	0.0018	0.0942	0.1213	0.0256	0.0033	0.1181	0.0218	0.0049	0.0066	0.0019	0.0011	0.0444	0.0212	0.0333	0.0597	0.0148	0.0984	0.002
13	rs1629541	93165995	0.83	0.81451029553121	0.76	0.840461917458717	0.297166787781838	0.354535666146967	0.0114	0.0193	0.019	0.0051	0.1564	0.0056	0.0059	0.0979	0.0018	0.0942	0.1213	0.0256	0.0033	0.1181	0.0218	0.0048	0.0066	0.0019	0.0011	0.0444	0.0212	0.0333	0.0597	0.0148	0.0983	0.002
13	rs17365014	93167707	0.83	0.81451029553121	0.76	0.840461917458717	0.295956784334093	0.36167388691538	0.0114	0.0193	0.019	0.0051	0.1564	0.0056	0.0059	0.0979	0.0018	0.0942	0.1213	0.0256	0.0033	0.1181	0.0218	0.0048	0.0066	0.0019	0.0011	0.0444	0.0212	0.0333	0.0597	0.0148	0.0984	0.002
13	rs9523707	93185910	0.83	0.81451029553121	0.76	0.840461917458717	0.281830298869053	0.351666865093201	0.0114	0.0193	0.019	0.005	0.1563	0.0056	0.0058	0.0977	0.0018	0.0942	0.1214	0.0257	0.0033	0.1182	0.022	0.0047	0.0065	0.0019	0.0011	0.0444	0.0212	0.0333	0.0597	0.0149	0.0984	0.002
13	rs7329653	93195785	0.83	0.81451029553121	0.76	0.840461917458717	0.27365245685664	0.327861528287684	0.0114	0.0193	0.019	0.005	0.1563	0.0056	0.0058	0.0976	0.0018	0.0944	0.1214	0.0258	0.0034	0.1183	0.022	0.0047	0.0065	0.002	0.0011	0.0444	0.0212	0.0333	0.0597	0.0149	0.0983	0.002
13	rs9301819	93204389	0.83	0.81451029553121	0.76	0.840461917458717	0.268578481680748	0.319106437253525	0.0114	0.0193	0.019	0.0049	0.1563	0.0056	0.0058	0.0976	0.0018	0.0944	0.1215	0.0258	0.0033	0.1183	0.0219	0.0047	0.0065	0.002	0.0011	0.0444	0.0212	0.0333	0.0597	0.0149	0.0983	0.002
13	rs56188791	93205033	0.83	0.81451029553121	0.76	0.840461917458717	0.272263557925563	0.340999659973837	0.0114	0.0193	0.019	0.0049	0.1563	0.0056	0.0058	0.0977	0.0018	0.0944	0.1218	0.0258	0.0033	0.1184	0.0218	0.0047	0.0065	0.002	0.0011	0.0444	0.0209	0.0333	0.0597	0.0149	0.0983	0.002
13	rs1413191	93213476	0.83	0.81451029553121	0.76	0.840461917458717	0.278543616836402	0.341246656018996	0.0114	0.0192	0.019	0.0049	0.1562	0.0056	0.0058	0.0976	0.0018	0.0944	0.1217	0.0259	0.0033	0.1185	0.0218	0.0047	0.0065	0.002	0.001	0.0443	0.0209	0.0333	0.0598	0.0148	0.0983	0.002
13	rs9584040	93214090	0.83	0.81451029553121	0.77	0.773176121721263	0.282348659983995	0.350172753147174	0.0114	0.0192	0.019	0.0049	0.1562	0.0056	0.0058	0.0977	0.0018	0.0944	0.1217	0.0259	0.0033	0.1185	0.0218	0.0047	0.0065	0.002	0.001	0.0443	0.0209	0.0333	0.0598	0.0148	0.0983	0.002
13	rs117792154	93216205	0.83	0.81451029553121	0.77	0.773176121721263	0.286513937943455	0.397183414126187	0.0114	0.0192	0.019	0.0049	0.1561	0.0056	0.0058	0.0977	0.0018	0.0944	0.1217	0.0259	0.0033	0.1185	0.0218	0.0047	0.0065	0.002	0.001	0.0443	0.021	0.0333	0.0598	0.0148	0.0983	0.002
13	rs77272958	93220140	0.83	0.81451029553121	0.77	0.773176121721263	0.294894153663914	0.453649423986381	0.0114	0.0192	0.019	0.0049	0.1561	0.0056	0.0058	0.0976	0.0018	0.0944	0.1217	0.0259	0.0033	0.1186	0.0218	0.0047	0.0065	0.002	0.001	0.0443	0.021	0.0333	0.0598	0.0148	0.0983	0.002
13	rs34542901	93221025	0.83	0.81451029553121	0.77	0.773176121721263	0.294845900605644	0.449378671533836	0.0114	0.0192	0.019	0.0049	0.1561	0.0056	0.0058	0.0976	0.0018	0.0944	0.1217	0.0259	0.0033	0.1186	0.0218	0.0047	0.0065	0.002	0.001	0.0443	0.021	0.0333	0.0597	0.0148	0.0984	0.002
13	rs72640278	93222282	0.83	0.81451029553121	0.77	0.773176121721263	0.298379416216106	0.472592916931945	0.0115	0.0192	0.019	0.0049	0.1561	0.0056	0.0058	0.0976	0.0018	0.0944	0.1217	0.0259	0.0033	0.1186	0.0218	0.0047	0.0065	0.002	0.001	0.0443	0.021	0.0333	0.0597	0.0148	0.0984	0.002
13	rs116849912	93224315	0.83	0.81451029553121	0.77	0.773176121721263	0.306645539200479	0.504193557052435	0.0115	0.0192	0.019	0.0049	0.156	0.0056	0.0058	0.0975	0.0018	0.0944	0.1216	0.026	0.0033	0.1186	0.0218	0.0047	0.0065	0.002	0.001	0.0442	0.021	0.0333	0.0598	0.0148	0.0984	0.002
13	rs73621558	93238352	0.84	0.753316385445839	0.77	0.773176121721263	0.0851394657619025	0.190149301540982	0.0127	0.0186	0.0189	0.0041	0.1533	0.0049	0.005	0.0922	0.002	0.0948	0.1195	0.0288	0.0036	0.1219	0.0211	0.0043	0.0061	0.0019	0.0014	0.0426	0.022	0.035	0.063	0.0156	0.0994	0.002
13	rs9516093	93239172	0.84	0.753316385445839	0.77	0.773176121721263	0.0819895258868419	0.183714477515558	0.0129	0.0185	0.0191	0.004	0.1528	0.0049	0.0049	0.0919	0.002	0.0948	0.1192	0.0292	0.0036	0.1226	0.021	0.0042	0.0061	0.0019	0.0014	0.0425	0.0223	0.035	0.0633	0.0155	0.0994	0.002
13	rs117328956	93241515	0.84	0.753316385445839	0.77	0.773176121721263	0.0764577322126963	0.224829647859156	0.0129	0.0184	0.0191	0.0039	0.1518	0.0048	0.0048	0.0919	0.0019	0.0949	0.1197	0.0294	0.0035	0.1231	0.0207	0.0041	0.0061	0.0018	0.0014	0.0427	0.0226	0.0351	0.0633	0.0154	0.0995	0.0019
13	rs56106244	93242974	0.84	0.753316385445839	0.77	0.773176121721263	0.0752692359563784	0.215872693787667	0.0129	0.0184	0.0191	0.0039	0.1518	0.0048	0.0048	0.0918	0.0019	0.095	0.1199	0.0294	0.0035	0.1231	0.0207	0.0041	0.0061	0.0018	0.0014	0.0427	0.0227	0.0352	0.0633	0.0153	0.0996	0.0019
13	rs9589601	93257339	0.84	0.753316385445839	0.77	0.773176121721263	0.0683487840003545	0.206402475603754	0.013	0.0184	0.0191	0.0039	0.1517	0.0048	0.0048	0.0918	0.0018	0.095	0.1199	0.0294	0.0035	0.1232	0.0207	0.0041	0.0061	0.0018	0.0014	0.0428	0.0228	0.0352	0.0633	0.0153	0.0998	0.0019
13	rs7997099	93258044	0.84	0.753316385445839	0.77	0.773176121721263	0.0685306853321679	0.214373701007763	0.013	0.0184	0.0191	0.0039	0.1516	0.0048	0.0048	0.0918	0.0018	0.0949	0.1199	0.0294	0.0035	0.1232	0.0207	0.0041	0.0061	0.0018	0.0014	0.0427	0.0228	0.0352	0.0633	0.0153	0.0998	0.0019
13	rs79115019	93264584	0.84	0.753316385445839	0.77	0.773176121721263	0.0711312645260974	0.211173207027772	0.013	0.0183	0.0191	0.0038	0.1515	0.0047	0.0048	0.0919	0.0018	0.0949	0.1199	0.0293	0.0035	0.1234	0.0207	0.004	0.0061	0.0018	0.0014	0.0428	0.0227	0.0351	0.0635	0.0153	0.0998	0.0019
13	rs111363889	93266539	0.84	0.753316385445839	0.77	0.773176121721263	0.073392603157641	0.211173207027772	0.013	0.0183	0.0192	0.0038	0.1513	0.0047	0.0048	0.092	0.0018	0.0948	0.1198	0.0293	0.0035	0.1235	0.0207	0.004	0.006	0.0018	0.0015	0.0428	0.0227	0.0352	0.0635	0.0153	0.0998	0.0019
13	rs9301825	93269486	0.84	0.753316385445839	0.77	0.773176121721263	0.073583124508146	0.216301608967598	0.013	0.0183	0.0192	0.0038	0.1513	0.0047	0.0047	0.092	0.0018	0.0948	0.1198	0.0293	0.0035	0.1236	0.0206	0.004	0.006	0.0018	0.0015	0.0428	0.0227	0.0352	0.0636	0.0153	0.0999	0.0019
13	rs11620192	93273644	0.84	0.753316385445839	0.77	0.773176121721263	0.0735619396604351	0.226243288321223	0.013	0.0183	0.0193	0.0038	0.1514	0.0047	0.0047	0.0919	0.0018	0.0948	0.1199	0.0292	0.0035	0.1234	0.0206	0.0039	0.006	0.0018	0.0014	0.0429	0.0227	0.0352	0.0637	0.0152	0.0999	0.0019
13	rs76382362	93279457	0.84	0.753316385445839	0.77	0.773176121721263	0.0672440172037068	0.23876192736424	0.013	0.0181	0.0198	0.0037	0.1517	0.0045	0.0047	0.0916	0.0018	0.0947	0.1202	0.029	0.0035	0.1231	0.0205	0.0038	0.0059	0.0018	0.0014	0.0431	0.0229	0.0352	0.0644	0.0151	0.0998	0.0018
13	rs16947826	93281128	0.84	0.753316385445839	0.77	0.773176121721263	0.0660127297635556	0.247675215918046	0.0129	0.0181	0.0199	0.0037	0.1518	0.0045	0.0047	0.0915	0.0018	0.0946	0.1202	0.029	0.0035	0.123	0.0205	0.0038	0.0059	0.0018	0.0014	0.0431	0.023	0.0352	0.0644	0.0151	0.0999	0.0018
13	rs1333672	93282229	0.84	0.753316385445839	0.77	0.773176121721263	0.0660917181848697	0.237102350661469	0.0129	0.0181	0.02	0.0037	0.1519	0.0044	0.0047	0.0915	0.0018	0.0947	0.1203	0.029	0.0035	0.123	0.0204	0.0038	0.0059	0.0018	0.0014	0.0431	0.023	0.0352	0.0645	0.0151	0.0999	0.0018
13	rs17188515	93284644	0.85	0.695135765909148	0.77	0.773176121721263	0.0689969795333684	0.220066526812829	0.0132	0.0171	0.021	0.0032	0.1528	0.0033	0.0038	0.0904	0.0017	0.0961	0.124	0.0285	0.003	0.1228	0.0197	0.0027	0.005	0.0017	0.0023	0.042	0.0228	0.0357	0.0645	0.0141	0.1021	0.0015
13	rs9523736	93284783	0.85	0.695135765909148	0.78	0.709419594942363	0.0721306318381013	0.205980167156929	0.0132	0.017	0.0211	0.0032	0.153	0.0032	0.0037	0.0903	0.0017	0.0959	0.1246	0.0284	0.0029	0.1228	0.0196	0.0026	0.005	0.0016	0.0024	0.042	0.0228	0.0357	0.0645	0.0141	0.1024	0.0015
13	rs9584051	93284827	0.85	0.695135765909148	0.78	0.709419594942363	0.096854612782779	0.203767785973492	0.0132	0.017	0.0211	0.0031	0.1531	0.0032	0.0037	0.0903	0.0017	0.0959	0.1247	0.0284	0.0029	0.1228	0.0196	0.0026	0.0049	0.0016	0.0026	0.0418	0.0228	0.0357	0.0645	0.0141	0.1024	0.0015
13	rs9516104	93288934	0.85	0.695135765909148	0.78	0.709419594942363	0.10698955677365	0.369989442003854	0.0133	0.0162	0.0221	0.0023	0.1554	0.0023	0.0026	0.0914	0.0014	0.0979	0.1275	0.0282	0.0024	0.1234	0.0191	0.0016	0.0042	0.0014	0.0019	0.0401	0.0223	0.0366	0.065	0.0128	0.103	0.0011
13	rs4435099	93288992	0.85	0.695135765909148	0.78	0.709419594942363	0.106962694612706	0.369483949663843	0.0133	0.0162	0.0221	0.0023	0.1554	0.0023	0.0026	0.0914	0.0014	0.0979	0.1275	0.0282	0.0024	0.1234	0.0191	0.0016	0.0042	0.0014	0.0019	0.0401	0.0223	0.0366	0.065	0.0128	0.103	0.0011
13	rs61975890	93296652	0.85	0.695135765909148	0.78	0.709419594942363	0.107177709032559	0.367337785812469	0.0133	0.0162	0.0221	0.0023	0.1554	0.0023	0.0026	0.0914	0.0014	0.0979	0.1275	0.0282	0.0024	0.1234	0.0191	0.0016	0.0042	0.0014	0.0019	0.0401	0.0223	0.0366	0.065	0.0128	0.103	0.0011
13	rs9516111	93316973	0.86	0.639923359357885	0.78	0.709419594942363	0.092646788606298	0.317895986017691	0.0133	0.0162	0.0221	0.0023	0.1559	0.0022	0.0025	0.0915	0.0013	0.0981	0.1281	0.0281	0.0024	0.1237	0.019	0.0015	0.0041	0.0013	0.0018	0.0398	0.0222	0.0366	0.0646	0.0126	0.1032	0.0011
13	rs2152926	93317018	0.86	0.639923359357885	0.78	0.709419594942363	0.0940032905874752	0.326763340541501	0.0133	0.0162	0.022	0.0023	0.1558	0.0022	0.0025	0.0915	0.0013	0.0981	0.1281	0.0283	0.0024	0.1237	0.019	0.0015	0.0041	0.0013	0.0018	0.0398	0.0222	0.0366	0.0645	0.0126	0.1032	0.0011
13	rs72641042	93319413	0.85	0.695135765909148	0.78	0.709419594942363	0.0944996485872124	0.315479169740318	0.0132	0.0162	0.0219	0.0023	0.1567	0.0022	0.0025	0.0916	0.0013	0.0981	0.1282	0.0283	0.0024	0.1237	0.0191	0.0015	0.0041	0.0013	0.0017	0.0396	0.0222	0.0362	0.0648	0.0126	0.1032	0.001
13	rs61975932	93319480	0.85	0.695135765909148	0.78	0.709419594942363	0.0975631425009672	0.315479169740318	0.0132	0.0162	0.0219	0.0023	0.1567	0.0021	0.0025	0.0916	0.0013	0.0981	0.1282	0.0283	0.0024	0.1237	0.0191	0.0014	0.0041	0.0013	0.0017	0.0396	0.0222	0.0363	0.0648	0.0126	0.1031	0.001
13	rs61975933	93319968	0.85	0.695135765909148	0.78	0.709419594942363	0.103216947902537	0.331897422196651	0.0133	0.0162	0.0219	0.0022	0.1568	0.0021	0.0024	0.0918	0.0013	0.0982	0.1284	0.0283	0.0024	0.1234	0.0193	0.0014	0.0041	0.0013	0.0017	0.0395	0.0221	0.0361	0.0647	0.0126	0.1031	0.001
13	rs9523762	93331886	0.86	0.639923359357885	0.78	0.709419594942363	0.119705142670736	0.277110782499548	0.0132	0.0162	0.0218	0.0022	0.1574	0.002	0.0023	0.092	0.0012	0.0989	0.129	0.0282	0.0023	0.1238	0.0194	0.0013	0.0041	0.0012	0.0015	0.0387	0.022	0.0347	0.0643	0.0124	0.1051	8e-04
13	rs9561121	93354426	0.86	0.639923359357885	0.78	0.709419594942363	0.125992426223713	0.267758661016164	0.0133	0.0162	0.0216	0.0022	0.1576	0.0019	0.0022	0.0919	0.0012	0.0987	0.129	0.0281	0.0023	0.1234	0.0193	0.0012	0.0041	0.0012	0.0014	0.0384	0.022	0.0347	0.0642	0.0123	0.1066	8e-04
13	rs68103324	93358775	0.86	0.639923359357885	0.78	0.709419594942363	0.133304357140827	0.271326131684675	0.0133	0.0161	0.0216	0.0022	0.1579	0.0019	0.0022	0.0917	0.0011	0.0987	0.1289	0.028	0.0023	0.1232	0.0192	0.0012	0.0042	0.0011	0.0014	0.0382	0.022	0.0348	0.0642	0.0122	0.1076	8e-04
13	rs17233815	93358874	0.86	0.639923359357885	0.78	0.709419594942363	0.132659959346982	0.270288906856243	0.0133	0.0161	0.0216	0.0022	0.1579	0.0019	0.0022	0.0917	0.0011	0.0986	0.1291	0.0279	0.0023	0.1232	0.0192	0.0012	0.0042	0.0011	0.0014	0.0382	0.022	0.0348	0.0642	0.0122	0.1075	8e-04
13	rs9523790	93381946	0.86	0.639923359357885	0.78	0.709419594942363	0.139472745874132	0.258166256845723	0.0133	0.0161	0.0215	0.0021	0.1585	0.0018	0.0021	0.0914	0.0011	0.0985	0.129	0.0278	0.0022	0.123	0.0192	0.0012	0.0042	0.0011	0.0013	0.038	0.022	0.0348	0.0641	0.012	0.1089	8e-04
13	rs1933196	93389827	0.86	0.639923359357885	0.78	0.709419594942363	0.140010172606676	0.25975738187356	0.0133	0.0161	0.0215	0.0021	0.1587	0.0018	0.0021	0.0913	0.0011	0.0986	0.129	0.0278	0.0022	0.1229	0.0192	0.0012	0.0042	0.001	0.0012	0.0379	0.022	0.0348	0.0641	0.012	0.1091	8e-04
13	rs11842684	93396655	0.86	0.639923359357885	0.78	0.709419594942363	0.133827391321512	0.254654001453538	0.0132	0.0161	0.0214	0.0022	0.1588	0.0019	0.0021	0.0911	0.001	0.0985	0.1291	0.0277	0.0021	0.1229	0.0191	0.0011	0.0042	0.001	0.0012	0.0378	0.022	0.0348	0.0642	0.0119	0.1093	8e-04
13	rs12431356	93402811	0.86	0.639923359357885	0.78	0.709419594942363	0.131651136287734	0.249133419373995	0.0132	0.0161	0.0214	0.0022	0.1588	0.0019	0.0022	0.0911	0.001	0.0985	0.1291	0.0277	0.0021	0.1229	0.0191	0.0011	0.0042	0.001	0.0012	0.0378	0.0221	0.0348	0.0642	0.0119	0.1094	8e-04
13	rs72641088	93411343	0.86	0.639923359357885	0.78	0.709419594942363	0.130981168137706	0.24655537161981	0.0132	0.0161	0.0214	0.0022	0.1589	0.0019	0.0022	0.091	0.001	0.0985	0.129	0.0277	0.0021	0.1229	0.0191	0.0012	0.0042	0.001	0.0012	0.0378	0.0221	0.0348	0.0642	0.0119	0.1095	8e-04
13	rs12431343	93450646	0.86	0.639923359357885	0.78	0.709419594942363	0.143581815154878	0.247003115872989	0.0132	0.016	0.0212	0.0022	0.1598	0.0019	0.002	0.0902	0.001	0.0988	0.1293	0.0275	0.0021	0.1224	0.0192	0.0012	0.0042	0.001	9e-04	0.0377	0.022	0.0349	0.0639	0.0117	0.1109	8e-04
13	rs77643007	93482121	0.86	0.639923359357885	0.78	0.709419594942363	0.152313461590566	0.247899378095038	0.0133	0.0159	0.0212	0.0022	0.1601	0.0019	0.0019	0.0899	9e-04	0.0989	0.1295	0.0274	0.002	0.1222	0.0193	0.0011	0.0042	9e-04	8e-04	0.0377	0.022	0.035	0.0638	0.0116	0.1114	8e-04
13	rs1409265	93499243	0.86	0.639923359357885	0.78	0.709419594942363	0.154686928669481	0.247675215918046	0.0133	0.0159	0.0212	0.0022	0.1602	0.0019	0.0019	0.0898	9e-04	0.0989	0.1295	0.0274	0.002	0.1222	0.0193	0.0011	0.0042	9e-04	8e-04	0.0377	0.022	0.035	0.0638	0.0116	0.1115	8e-04
13	rs61974508	93502554	0.86	0.639923359357885	0.78	0.709419594942363	0.154384866349639	0.24778728896017	0.0133	0.0159	0.0212	0.0022	0.1602	0.0019	0.0019	0.0898	9e-04	0.0989	0.1295	0.0274	0.002	0.1222	0.0193	0.0011	0.0042	9e-04	8e-04	0.0377	0.022	0.035	0.0638	0.0115	0.1115	8e-04
13	rs9556229	93504531	0.86	0.639923359357885	0.78	0.709419594942363	0.154116659099322	0.24655537161981	0.0133	0.0159	0.0211	0.0022	0.1602	0.0019	0.0019	0.0898	9e-04	0.0989	0.1295	0.0274	0.002	0.1222	0.0193	0.0011	0.0042	9e-04	8e-04	0.0377	0.022	0.035	0.0638	0.0115	0.1116	8e-04
13	rs72642619	93506200	0.86	0.639923359357885	0.78	0.709419594942363	0.153313689430482	0.244878633616197	0.0133	0.0159	0.0211	0.0022	0.1603	0.0019	0.0019	0.0898	9e-04	0.0989	0.1295	0.0274	0.002	0.1221	0.0193	0.0011	0.0042	9e-04	8e-04	0.0376	0.022	0.035	0.0638	0.0115	0.1117	8e-04
13	rs4142966	93512624	0.86	0.639923359357885	0.78	0.709419594942363	0.148974471477342	0.243094134555657	0.0134	0.0158	0.0211	0.0022	0.1602	0.0019	0.0019	0.0897	9e-04	0.0989	0.1296	0.0275	0.002	0.122	0.0193	0.0011	0.0042	9e-04	8e-04	0.0376	0.022	0.035	0.0637	0.0115	0.1119	8e-04
13	rs1157238	93517731	0.86	0.639923359357885	0.78	0.709419594942363	0.143935501430292	0.237212873459777	0.0134	0.0158	0.0211	0.0022	0.1603	0.0019	0.0018	0.0897	9e-04	0.0989	0.1296	0.0275	0.002	0.122	0.0193	0.0011	0.0042	9e-04	8e-04	0.0376	0.022	0.035	0.0636	0.0115	0.112	8e-04
13	rs16947967	93525334	0.86	0.639923359357885	0.79	0.649136622646432	0.139693889368837	0.235336239551216	0.0134	0.0157	0.0211	0.0022	0.1604	0.002	0.0018	0.0897	0.001	0.0989	0.1297	0.0275	0.0021	0.1219	0.0193	0.0011	0.0042	9e-04	9e-04	0.0375	0.0219	0.035	0.0636	0.0115	0.112	8e-04
13	rs77275086	93533055	0.86	0.639923359357885	0.79	0.649136622646432	0.138087503987144	0.235667061808882	0.0134	0.0156	0.0211	0.0022	0.1604	0.002	0.0018	0.0897	0.001	0.0988	0.1297	0.0275	0.0021	0.1219	0.0193	0.0012	0.0042	9e-04	9e-04	0.0375	0.0219	0.035	0.0636	0.0115	0.1121	8e-04
13	rs7329752	93536513	0.86	0.639923359357885	0.79	0.649136622646432	0.142619853437528	0.235225998707462	0.0134	0.0156	0.0211	0.0022	0.1604	0.002	0.0018	0.0896	0.001	0.0988	0.1298	0.0275	0.0021	0.1219	0.0193	0.0012	0.0042	9e-04	9e-04	0.0374	0.0219	0.035	0.0635	0.0115	0.1121	8e-04
13	rs746446	93539901	0.86	0.639923359357885	0.79	0.649136622646432	0.141980689170931	0.232365587841806	0.0134	0.0156	0.0211	0.0022	0.1605	0.002	0.0018	0.0896	9e-04	0.0988	0.1298	0.0275	0.0021	0.1219	0.0193	0.0012	0.0042	9e-04	9e-04	0.0374	0.0219	0.035	0.0635	0.0115	0.1121	8e-04
13	rs117351616	93565913	0.86	0.639923359357885	0.79	0.649136622646432	0.182044089343437	0.248123604624447	0.0126	0.0152	0.0209	0.0023	0.1626	0.0022	0.0018	0.09	0.001	0.0978	0.1303	0.027	0.0021	0.1219	0.0194	0.0012	0.0044	9e-04	8e-04	0.0367	0.0218	0.0355	0.0632	0.0111	0.1125	8e-04
13	rs9561189	93566498	0.87	0.587631181685492	0.79	0.649136622646432	0.200696047969536	0.240314210332583	0.0124	0.0152	0.0209	0.0023	0.1632	0.0022	0.0018	0.0901	0.001	0.0975	0.1304	0.0269	0.0021	0.1219	0.0193	0.0012	0.0045	9e-04	8e-04	0.0366	0.0218	0.0357	0.063	0.011	0.1125	8e-04
13	rs9516141	93566808	0.87	0.587631181685492	0.79	0.649136622646432	0.197818380333989	0.243316969283838	0.0124	0.0152	0.0209	0.0023	0.1632	0.0022	0.0018	0.0901	0.001	0.0975	0.1304	0.0269	0.0021	0.1219	0.0193	0.0012	0.0045	9e-04	8e-04	0.0366	0.0218	0.0357	0.063	0.011	0.1125	8e-04
13	rs117879433	93569958	0.87	0.587631181685492	0.79	0.649136622646432	0.19561790404603	0.242426021465358	0.0124	0.0152	0.0209	0.0023	0.1632	0.0022	0.0018	0.0901	0.001	0.0975	0.1304	0.0269	0.0021	0.1219	0.0193	0.0012	0.0045	9e-04	8e-04	0.0366	0.0218	0.0357	0.063	0.011	0.1125	8e-04
13	rs117457562	93578477	0.87	0.587631181685492	0.79	0.649136622646432	0.197199287709189	0.241869709248799	0.0124	0.0152	0.0208	0.0023	0.1634	0.0022	0.0018	0.0901	0.001	0.0974	0.1305	0.0268	0.0021	0.122	0.0193	0.0012	0.0045	0.001	8e-04	0.0365	0.0218	0.0357	0.063	0.011	0.1125	8e-04
13	rs9523848	93581791	0.87	0.587631181685492	0.79	0.649136622646432	0.196851533442783	0.243428411070079	0.0124	0.0152	0.0208	0.0023	0.1634	0.0022	0.0018	0.0901	0.001	0.0974	0.1305	0.0268	0.0021	0.122	0.0193	0.0012	0.0045	0.001	8e-04	0.0365	0.0218	0.0357	0.063	0.011	0.1125	8e-04
13	rs306672	93588530	0.87	0.587631181685492	0.79	0.649136622646432	0.197083330792765	0.23876192736424	0.0124	0.0151	0.0208	0.0023	0.1637	0.0022	0.0017	0.09	0.001	0.0973	0.1306	0.0269	0.0021	0.122	0.0193	0.0012	0.0045	0.001	8e-04	0.0364	0.0218	0.0357	0.063	0.0109	0.1126	8e-04
13	rs34311253	93616221	0.87	0.587631181685492	0.79	0.649136622646432	0.179030500733937	0.234014448019754	0.0124	0.0152	0.0206	0.0024	0.1642	0.0023	0.0017	0.0898	9e-04	0.0971	0.1309	0.0268	0.0021	0.1218	0.0194	0.0013	0.0045	0.001	7e-04	0.0364	0.0217	0.0356	0.0629	0.0109	0.1126	8e-04
13	rs77691530	93616413	0.87	0.587631181685492	0.79	0.649136622646432	0.178409364829227	0.234454778689623	0.0124	0.0152	0.0206	0.0023	0.1642	0.0023	0.0017	0.0898	9e-04	0.0971	0.1309	0.0268	0.0021	0.1218	0.0194	0.0013	0.0045	0.001	7e-04	0.0364	0.0217	0.0356	0.0629	0.0109	0.1126	8e-04
13	rs9561212	93617595	0.87	0.587631181685492	0.79	0.649136622646432	0.178372866271763	0.232146024310052	0.0124	0.0152	0.0206	0.0023	0.1642	0.0023	0.0017	0.0899	9e-04	0.0971	0.1309	0.0268	0.0021	0.1218	0.0194	0.0013	0.0045	0.001	7e-04	0.0364	0.0217	0.0356	0.0629	0.0109	0.1125	8e-04
13	rs111672533	93618659	0.87	0.587631181685492	0.79	0.649136622646432	0.177534590790224	0.229516504139965	0.0124	0.0152	0.0206	0.0023	0.1642	0.0023	0.0017	0.0898	9e-04	0.0971	0.1309	0.0268	0.0021	0.1218	0.0194	0.0013	0.0045	0.001	7e-04	0.0364	0.0217	0.0356	0.0628	0.0109	0.1125	8e-04
13	rs9561213	93623353	0.87	0.587631181685492	0.79	0.649136622646432	0.174132330058706	0.229844663708658	0.0124	0.0153	0.0206	0.0023	0.1643	0.0024	0.0018	0.0898	9e-04	0.097	0.131	0.0269	0.0021	0.1217	0.0194	0.0013	0.0046	0.001	7e-04	0.0364	0.0217	0.0355	0.0628	0.0109	0.1126	8e-04
13	rs61974548	93633905	0.87	0.587631181685492	0.79	0.649136622646432	0.16121399595686	0.225155616494644	0.0124	0.0154	0.0204	0.0023	0.1645	0.0024	0.0017	0.0897	9e-04	0.0968	0.1312	0.0269	0.0021	0.1214	0.0194	0.0015	0.0045	0.0011	7e-04	0.0363	0.0217	0.0354	0.0629	0.0108	0.1125	8e-04
13	rs9556249	93639364	0.87	0.587631181685492	0.79	0.649136622646432	0.162766747476195	0.210428719324643	0.0124	0.0154	0.0203	0.0024	0.1646	0.0024	0.0017	0.0897	9e-04	0.0966	0.1313	0.0269	0.0021	0.1215	0.0194	0.0015	0.0046	0.0011	7e-04	0.0363	0.0217	0.0354	0.0628	0.0108	0.1125	9e-04
13	rs160142	93646043	0.87	0.587631181685492	0.79	0.649136622646432	0.162662959196639	0.174654689430168	0.0126	0.0155	0.02	0.0024	0.165	0.0025	0.0018	0.09	9e-04	0.0952	0.1318	0.0267	0.0021	0.1225	0.0195	0.0017	0.0047	0.0011	7e-04	0.0361	0.0217	0.0351	0.0619	0.0109	0.1127	9e-04
13	rs182539	93654659	0.88	0.538208189821859	0.79	0.649136622646432	0.164815800953621	0.152525884493987	0.0129	0.0153	0.0198	0.0025	0.1666	0.0026	0.0018	0.0905	9e-04	0.0945	0.1322	0.0263	0.0021	0.1224	0.0199	0.0019	0.0049	0.0012	7e-04	0.0359	0.0215	0.0347	0.0609	0.011	0.1122	0.001
13	rs34235579	93655949	0.88	0.538208189821859	0.79	0.649136622646432	0.164049992598996	0.151290994582661	0.0129	0.0153	0.0198	0.0025	0.1666	0.0027	0.0018	0.0905	9e-04	0.0945	0.1322	0.0263	0.0021	0.1224	0.0199	0.0019	0.0049	0.0012	7e-04	0.0359	0.0215	0.0347	0.0609	0.011	0.1122	0.001
13	rs308247	93656534	0.88	0.538208189821859	0.79	0.649136622646432	0.163390291785545	0.150532852689932	0.0129	0.0153	0.0198	0.0025	0.1666	0.0027	0.0018	0.0905	9e-04	0.0945	0.1322	0.0263	0.0021	0.1223	0.0199	0.0019	0.0049	0.0012	7e-04	0.0359	0.0215	0.0347	0.0609	0.011	0.1122	0.001
13	rs117262177	93662082	0.88	0.538208189821859	0.79	0.649136622646432	0.161558297697988	0.158657391375239	0.0129	0.0153	0.0199	0.0025	0.1666	0.0027	0.0018	0.0905	9e-04	0.0945	0.1322	0.0263	0.0021	0.1223	0.0199	0.0019	0.0049	0.0012	7e-04	0.0359	0.0215	0.0346	0.0609	0.011	0.112	0.001
13	rs76619105	93663234	0.88	0.538208189821859	0.79	0.649136622646432	0.161765085584022	0.158753877071578	0.0129	0.0153	0.0199	0.0025	0.1666	0.0027	0.0018	0.0905	9e-04	0.0945	0.1322	0.0263	0.0021	0.1223	0.0199	0.0019	0.0049	0.0012	7e-04	0.0359	0.0215	0.0346	0.0609	0.011	0.112	0.001
13	rs460526	93677931	0.88	0.538208189821859	0.79	0.649136622646432	0.151848013209833	0.162435690875087	0.0129	0.0153	0.0206	0.0025	0.1667	0.0027	0.0018	0.0905	9e-04	0.0946	0.1323	0.0267	0.0021	0.1223	0.0199	0.002	0.0049	0.0012	7e-04	0.0358	0.0215	0.0346	0.0609	0.0109	0.1108	0.001
13	rs11616423	93686382	0.88	0.538208189821859	0.79	0.649136622646432	0.161110789460621	0.158464482425801	0.0129	0.0153	0.0209	0.0025	0.1668	0.0027	0.0018	0.0905	9e-04	0.0947	0.1323	0.0268	0.0021	0.1221	0.0199	0.002	0.0051	0.0012	7e-04	0.0357	0.0215	0.0345	0.0609	0.011	0.1104	0.001
13	rs306681	93687388	0.88	0.538208189821859	0.79	0.649136622646432	0.162248193974505	0.153382911667187	0.0129	0.0153	0.021	0.0026	0.1667	0.0027	0.0018	0.0905	9e-04	0.0946	0.1323	0.0269	0.0021	0.122	0.02	0.002	0.0051	0.0012	7e-04	0.0357	0.0215	0.0345	0.0609	0.011	0.1104	0.001
13	rs9523894	93691002	0.88	0.538208189821859	0.79	0.649136622646432	0.158202717863132	0.152145535407837	0.0129	0.0153	0.021	0.0026	0.1666	0.0027	0.0018	0.0904	9e-04	0.0946	0.1323	0.0269	0.0021	0.1219	0.02	0.002	0.0051	0.0012	7e-04	0.0357	0.0215	0.0345	0.0609	0.0111	0.1103	0.001
13	rs112291348	93708678	0.88	0.538208189821859	0.79	0.649136622646432	0.151648793335025	0.117887364243915	0.0131	0.0152	0.0208	0.0026	0.1666	0.0028	0.0019	0.0906	9e-04	0.0939	0.1322	0.0266	0.0024	0.1228	0.0201	0.0021	0.0052	0.0013	9e-04	0.0354	0.021	0.0343	0.0609	0.0108	0.1105	0.0011
13	rs2572974	93709641	0.88	0.538208189821859	0.79	0.649136622646432	0.162766747476195	0.114531273468107	0.0137	0.0152	0.0208	0.0026	0.1667	0.0028	0.0019	0.0895	9e-04	0.0937	0.1304	0.0278	0.0024	0.1223	0.02	0.0021	0.0052	0.0013	8e-04	0.0379	0.0205	0.0349	0.0596	0.0108	0.1112	0.0011
13	rs1444230	93727410	0.88	0.538208189821859	0.79	0.649136622646432	0.160492364838542	0.105266221340643	0.0136	0.0152	0.0208	0.0026	0.1661	0.0028	0.002	0.0897	9e-04	0.0934	0.1307	0.0277	0.0024	0.123	0.0202	0.0022	0.0052	0.0013	8e-04	0.0378	0.0205	0.0346	0.0595	0.0108	0.111	0.0011
13	rs17642142	93728865	0.88	0.538208189821859	0.79	0.649136622646432	0.159464759110186	0.102873984975318	0.0136	0.0152	0.0208	0.0026	0.1661	0.0029	0.002	0.0897	9e-04	0.0934	0.1307	0.0277	0.0024	0.1231	0.0202	0.0022	0.0052	0.0013	8e-04	0.0378	0.0205	0.0345	0.0594	0.0108	0.111	0.0011
13	rs486670	93733561	0.88	0.538208189821859	0.78	0.709419594942363	0.159875336140886	0.099852929030262	0.0136	0.0152	0.0208	0.0027	0.166	0.0029	0.002	0.0897	0.001	0.0933	0.1307	0.0277	0.0024	0.1232	0.0203	0.0022	0.0053	0.0013	8e-04	0.0378	0.0205	0.0345	0.0594	0.0108	0.1109	0.0011
13	rs9516168	93737743	0.88	0.538208189821859	0.78	0.709419594942363	0.157896626357681	0.0923374721587286	0.0136	0.0152	0.0208	0.0027	0.166	0.0029	0.002	0.0897	0.001	0.0933	0.1308	0.0276	0.0024	0.1232	0.0203	0.0022	0.0053	0.0013	8e-04	0.0378	0.0205	0.0344	0.0594	0.0108	0.111	0.0011
13	rs34916241	93738619	0.88	0.538208189821859	0.78	0.709419594942363	0.158406972657371	0.0923374721587286	0.0136	0.0153	0.0208	0.0027	0.166	0.0029	0.002	0.0897	0.001	0.0933	0.1308	0.0276	0.0024	0.1232	0.0203	0.0022	0.0053	0.0013	8e-04	0.0378	0.0205	0.0344	0.0594	0.0107	0.1109	0.0011
13	rs424069	93741916	0.89	0.491600132839596	0.78	0.709419594942363	0.14441863727434	0.0878169919829966	0.0138	0.0154	0.0209	0.0027	0.1663	0.003	0.0022	0.0896	0.001	0.0934	0.132	0.0268	0.0026	0.1255	0.0203	0.0024	0.0055	0.0014	9e-04	0.0373	0.02	0.0331	0.0596	0.0105	0.1087	0.0013
13	rs11617620	93748471	0.9	0.447749409690379	0.78	0.709419594942363	0.133735001510359	0.0873545293519021	0.0135	0.0154	0.0214	0.0028	0.1677	0.0033	0.0023	0.0887	8e-04	0.0927	0.1322	0.0264	0.0028	0.1264	0.0204	0.0025	0.0056	0.0015	9e-04	0.0371	0.0198	0.0323	0.0599	0.0108	0.1077	0.0014
13	rs117736537	93749447	0.9	0.447749409690379	0.78	0.709419594942363	0.129074035926606	0.0767723215417254	0.0134	0.0154	0.0215	0.0028	0.1684	0.0034	0.0023	0.0884	7e-04	0.0925	0.1322	0.0265	0.0028	0.1265	0.0203	0.0026	0.0057	0.0015	9e-04	0.0371	0.0197	0.032	0.0601	0.011	0.1073	0.0013
13	rs7327794	93749624	0.9	0.447749409690379	0.78	0.709419594942363	0.128532246543876	0.0818067822017122	0.0133	0.0154	0.0215	0.0028	0.1685	0.0034	0.0023	0.0883	7e-04	0.0925	0.1322	0.0265	0.0028	0.1264	0.0203	0.0026	0.0057	0.0015	9e-04	0.0371	0.0197	0.0319	0.0602	0.011	0.1073	0.0013
13	rs317315	93750061	0.9	0.447749409690379	0.78	0.709419594942363	0.130161754750698	0.0873545293519021	0.0133	0.0154	0.0216	0.0028	0.1687	0.0034	0.0023	0.0881	7e-04	0.0924	0.1323	0.0265	0.0028	0.1265	0.0203	0.0026	0.0057	0.0015	9e-04	0.0371	0.0196	0.0319	0.0602	0.0111	0.1072	0.0013
13	rs160816	93751957	0.9	0.447749409690379	0.78	0.709419594942363	0.131315894220381	0.0885899300173812	0.0133	0.0154	0.0216	0.0028	0.169	0.0034	0.0023	0.088	7e-04	0.0923	0.1323	0.0265	0.0028	0.1266	0.0203	0.0026	0.0057	0.0015	9e-04	0.0371	0.0196	0.0318	0.0603	0.0111	0.107	0.0014
13	rs35549808	93757119	0.91	0.406594937265203	0.78	0.709419594942363	0.131681638428629	0.0777247094247361	0.0132	0.0156	0.0219	0.0029	0.1704	0.0034	0.0024	0.0874	7e-04	0.0907	0.1325	0.0266	0.0028	0.1266	0.0205	0.0025	0.0057	0.0015	9e-04	0.0364	0.0186	0.0318	0.0613	0.0115	0.1071	0.0014
13	rs117596885	93757576	0.91	0.406594937265203	0.78	0.709419594942363	0.131986894435069	0.07655322193468	0.0132	0.0156	0.0219	0.0029	0.1704	0.0034	0.0024	0.0874	7e-04	0.0907	0.1325	0.0266	0.0028	0.1266	0.0205	0.0025	0.0057	0.0015	9e-04	0.0364	0.0186	0.0318	0.0613	0.0115	0.1071	0.0014
13	rs160822	93758316	0.91	0.406594937265203	0.78	0.709419594942363	0.125192089264582	0.0777247094247361	0.0131	0.0156	0.0219	0.0029	0.1705	0.0034	0.0024	0.0874	7e-04	0.0906	0.1325	0.0266	0.0028	0.1267	0.0205	0.0025	0.0057	0.0015	9e-04	0.0364	0.0185	0.0318	0.0613	0.0116	0.1071	0.0012
13	rs9523926	93770875	0.91	0.406594937265203	0.78	0.709419594942363	0.115350123335725	0.0668249519271995	0.0131	0.0158	0.0219	0.0029	0.172	0.0035	0.0024	0.0864	7e-04	0.0899	0.1325	0.0266	0.0029	0.1272	0.0202	0.0025	0.0056	0.0015	9e-04	0.0363	0.0185	0.0315	0.0612	0.0118	0.1072	0.0012
13	rs184385	93778485	0.91	0.406594937265203	0.78	0.709419594942363	0.107150817587697	0.0750991219077738	0.0131	0.0158	0.0219	0.0029	0.1728	0.0034	0.0024	0.0858	6e-04	0.09	0.1325	0.0266	0.0029	0.1271	0.0201	0.0025	0.0056	0.0015	9e-04	0.0362	0.0185	0.0317	0.0612	0.0118	0.1071	0.0012
13	rs79827760	93782160	0.91	0.406594937265203	0.78	0.709419594942363	0.10698955677365	0.0743763684707325	0.0131	0.0158	0.0219	0.0029	0.1728	0.0034	0.0024	0.0858	6e-04	0.09	0.1325	0.0266	0.003	0.1271	0.0201	0.0025	0.0056	0.0015	9e-04	0.0362	0.0185	0.0317	0.0612	0.0118	0.1071	0.0012
13	rs56208280	93799908	0.91	0.406594937265203	0.78	0.709419594942363	0.0968293680749678	0.0715852094895178	0.0129	0.0158	0.0216	0.0028	0.1737	0.0034	0.0024	0.0857	6e-04	0.0901	0.133	0.0264	0.003	0.1271	0.0199	0.0025	0.0055	0.0015	9e-04	0.036	0.0184	0.0315	0.0611	0.0118	0.1071	0.0012
13	rs117512177	93809368	0.91	0.406594937265203	0.78	0.709419594942363	0.0956224778389534	0.0725820932031408	0.0129	0.0158	0.0215	0.0028	0.1743	0.0034	0.0024	0.0856	6e-04	0.0901	0.1333	0.0263	0.003	0.1271	0.0199	0.0025	0.0055	0.0015	9e-04	0.0359	0.0184	0.0314	0.0611	0.0118	0.1071	0.0012
13	rs76663873	93813326	0.91	0.406594937265203	0.78	0.709419594942363	0.0915705312229318	0.0885125145235343	0.0129	0.0158	0.0214	0.0027	0.1745	0.0034	0.0024	0.0855	6e-04	0.0901	0.1334	0.0263	0.003	0.127	0.0198	0.0025	0.0054	0.0015	9e-04	0.0359	0.0183	0.0314	0.0611	0.0118	0.1071	0.0012
13	rs319533	93814026	0.91	0.406594937265203	0.78	0.709419594942363	0.0917412228024995	0.0939170803644566	0.0129	0.0158	0.0214	0.0027	0.1745	0.0034	0.0024	0.0855	6e-04	0.0901	0.1335	0.0263	0.003	0.127	0.0198	0.0025	0.0054	0.0015	9e-04	0.0359	0.0183	0.0314	0.0611	0.0118	0.1071	0.0012
13	rs118173305	93815230	0.92	0.368072033098782	0.78	0.709419594942363	0.0760241602936287	0.0898322451028247	0.0127	0.0158	0.0207	0.0026	0.1763	0.0035	0.0023	0.0856	7e-04	0.0904	0.1341	0.026	0.003	0.1267	0.0196	0.0024	0.0052	0.0017	9e-04	0.0351	0.0182	0.0315	0.0613	0.0119	0.107	0.0013
13	rs77983023	93815471	0.92	0.368072033098782	0.78	0.709419594942363	0.0719216828771429	0.0777247094247361	0.0127	0.0158	0.0205	0.0026	0.1767	0.0035	0.0023	0.0855	7e-04	0.0904	0.1344	0.026	0.003	0.1265	0.0196	0.0023	0.0051	0.0018	9e-04	0.035	0.0181	0.0315	0.0612	0.0119	0.107	0.0013
13	rs319535	93816293	0.92	0.368072033098782	0.78	0.709419594942363	0.0668054025926087	0.0725106983371063	0.0129	0.0158	0.0199	0.0026	0.1782	0.0035	0.0022	0.0853	7e-04	0.0909	0.1352	0.0257	0.003	0.1258	0.0193	0.0022	0.005	0.002	9e-04	0.0346	0.0178	0.0315	0.0608	0.0119	0.1071	0.0013
13	rs3953581	93816321	0.92	0.368072033098782	0.79	0.649136622646432	0.0686116317338009	0.0877398470770927	0.0129	0.0158	0.0199	0.0026	0.1782	0.0035	0.0022	0.0853	7e-04	0.0909	0.1353	0.0257	0.003	0.1258	0.0193	0.0022	0.005	0.002	9e-04	0.0346	0.0178	0.0316	0.0608	0.0119	0.1071	0.0013
13	rs72646367	93826672	0.93	0.332112317682009	0.79	0.649136622646432	0.0804766081662448	0.0784605750124373	0.013	0.0157	0.0194	0.0025	0.1805	0.0033	0.0021	0.0853	7e-04	0.0917	0.1354	0.0258	0.0031	0.1255	0.0193	0.0021	0.0048	0.0022	9e-04	0.0327	0.0176	0.0316	0.0607	0.012	0.1071	0.0012
13	rs1333464	93831475	0.93	0.332112317682009	0.79	0.649136622646432	0.0840041286594592	0.084828510477898	0.013	0.0157	0.0194	0.0025	0.1807	0.0033	0.0021	0.0853	7e-04	0.0918	0.1355	0.0258	0.0031	0.1254	0.0193	0.0021	0.0048	0.0022	9e-04	0.0325	0.0176	0.0316	0.0607	0.012	0.1072	0.0012
13	rs9516184	93833338	0.93	0.332112317682009	0.79	0.649136622646432	0.0842812715636974	0.0830856120545748	0.013	0.0157	0.0194	0.0025	0.1808	0.0033	0.0021	0.0853	7e-04	0.0918	0.1355	0.0258	0.0031	0.1254	0.0193	0.0021	0.0048	0.0022	8e-04	0.0325	0.0176	0.0316	0.0606	0.012	0.1071	0.0012
13	rs17644271	93837878	0.93	0.332112317682009	0.79	0.649136622646432	0.0854423105093658	0.0835388748898197	0.013	0.0158	0.0194	0.0025	0.181	0.0033	0.0021	0.0853	7e-04	0.0919	0.1355	0.0258	0.0031	0.1254	0.0193	0.0021	0.0047	0.0022	8e-04	0.0324	0.0176	0.0316	0.0606	0.012	0.1071	0.0012
13	rs9556267	93839833	0.93	0.332112317682009	0.79	0.649136622646432	0.0736255060624767	0.0754615745563616	0.0129	0.0158	0.0194	0.0025	0.1815	0.0033	0.0021	0.0852	8e-04	0.0921	0.1355	0.0258	0.0031	0.1252	0.0191	0.0021	0.0046	0.0023	0.001	0.0322	0.0178	0.0317	0.0606	0.0121	0.1067	0.0012
13	rs4773718	93860270	0.93	0.332112317682009	0.79	0.649136622646432	0.0646599120032682	0.0749543415105019	0.0129	0.0158	0.0192	0.0026	0.1828	0.0034	0.002	0.0847	7e-04	0.0926	0.1363	0.0257	0.0032	0.1249	0.0183	0.0018	0.0045	0.0024	9e-04	0.0318	0.0184	0.0317	0.0606	0.0121	0.106	0.0011
13	rs4400921	93869239	0.93	0.332112317682009	0.79	0.649136622646432	0.064000057662375	0.0769185302473213	0.0129	0.0158	0.0192	0.0026	0.1829	0.0034	0.002	0.0847	7e-04	0.0926	0.1364	0.0257	0.0031	0.1249	0.0183	0.0018	0.0045	0.0024	9e-04	0.0318	0.0185	0.0318	0.0606	0.0121	0.106	0.0011
13	rs11620369	93873495	0.93	0.332112317682009	0.79	0.649136622646432	0.0631335533376099	0.0764072979413735	0.0129	0.0158	0.0192	0.0026	0.1829	0.0034	0.002	0.0848	7e-04	0.0926	0.1364	0.0257	0.0031	0.1249	0.0183	0.0018	0.0044	0.0024	0.001	0.0317	0.0185	0.0318	0.0605	0.0121	0.106	0.0011
13	rs72633945	93878289	0.93	0.332112317682009	0.79	0.649136622646432	0.0646793868642611	0.0802381565494411	0.0129	0.0157	0.0192	0.0026	0.1831	0.0034	0.002	0.0847	7e-04	0.0926	0.1365	0.0256	0.0031	0.125	0.0183	0.0018	0.0044	0.0023	0.001	0.0316	0.0185	0.0318	0.0604	0.0121	0.106	0.0011
13	rs7985891	93879031	0.94	0.298643641979994	0.79	0.649136622646432	0.065559747380754	0.0825580642487778	0.0129	0.0157	0.0191	0.0026	0.1834	0.0034	0.002	0.0845	7e-04	0.0925	0.1365	0.0254	0.0032	0.1251	0.0182	0.0017	0.0044	0.0023	0.001	0.0314	0.0186	0.0317	0.0604	0.0121	0.1063	0.0011
13	rs1116260	93890670	0.94	0.298643641979994	0.79	0.649136622646432	0.0733503085460639	0.0975097124464381	0.0128	0.0157	0.0191	0.0026	0.1844	0.0034	0.002	0.0839	7e-04	0.0924	0.1367	0.025	0.0032	0.1254	0.0181	0.0017	0.0044	0.0023	0.001	0.0308	0.0188	0.0317	0.0602	0.0122	0.1068	0.0011
13	rs7999706	93891219	0.94	0.298643641979994	0.79	0.649136622646432	0.0739438718856776	0.0971882224860219	0.0128	0.0157	0.0191	0.0026	0.1844	0.0034	0.002	0.0839	7e-04	0.0924	0.1366	0.025	0.0032	0.1254	0.018	0.0017	0.0044	0.0023	0.001	0.0308	0.0189	0.0317	0.0601	0.0122	0.1068	0.0011
13	rs116924663	93893684	0.94	0.298643641979994	0.79	0.649136622646432	0.0746046497010386	0.097027633773626	0.0128	0.0157	0.0191	0.0026	0.1844	0.0034	0.002	0.0839	7e-04	0.0924	0.1367	0.0249	0.0032	0.1254	0.018	0.0017	0.0044	0.0023	0.001	0.0308	0.0189	0.0317	0.0601	0.0122	0.1068	0.0011
13	rs1577099	93894245	0.94	0.298643641979994	0.79	0.649136622646432	0.074690188632905	0.0979927276923974	0.0128	0.0157	0.0191	0.0026	0.1844	0.0034	0.002	0.0839	7e-04	0.0924	0.1367	0.0249	0.0032	0.1254	0.018	0.0017	0.0044	0.0023	0.001	0.0308	0.0189	0.0317	0.0601	0.0122	0.1068	0.0011
13	rs17300024	93913236	0.94	0.298643641979994	0.79	0.649136622646432	0.0645820510867486	0.0980733211585958	0.0128	0.0156	0.0191	0.0026	0.1843	0.0034	0.002	0.0839	7e-04	0.0928	0.137	0.0246	0.0032	0.1254	0.0179	0.0019	0.0045	0.0023	0.001	0.0308	0.0188	0.0317	0.0605	0.0124	0.1059	0.0011
13	rs61963748	93914098	0.94	0.298643641979994	0.79	0.649136622646432	0.0636910764322122	0.101236627245305	0.0128	0.0157	0.019	0.0026	0.1843	0.0034	0.002	0.084	7e-04	0.0929	0.1371	0.0246	0.0032	0.1254	0.0179	0.0019	0.0046	0.0023	0.001	0.0308	0.0188	0.0317	0.0606	0.0124	0.1057	0.0011
13	rs9523993	93930403	0.95	0.267590046340022	0.79	0.649136622646432	0.0335448464613598	0.172364936005545	0.0128	0.0155	0.0175	0.002	0.1842	0.0032	0.0016	0.0843	7e-04	0.0965	0.1392	0.022	0.003	0.1258	0.0164	0.0021	0.0037	0.002	9e-04	0.0311	0.0202	0.0315	0.0611	0.013	0.1051	9e-04
13	rs117918631	93932100	0.96	0.238871757466757	0.79	0.649136622646432	0.0331967504919088	0.172663003498232	0.0128	0.0156	0.0175	0.002	0.1842	0.0032	0.0016	0.0843	7e-04	0.0965	0.1392	0.022	0.003	0.1258	0.0164	0.0021	0.0037	0.002	9e-04	0.0311	0.0202	0.0315	0.0611	0.013	0.1051	9e-04
13	rs9584101	93938045	0.96	0.238871757466757	0.79	0.649136622646432	0.0317935381615408	0.174654689430168	0.0128	0.0156	0.0175	0.002	0.1842	0.0031	0.0016	0.0844	7e-04	0.0967	0.1392	0.0219	0.003	0.1257	0.0163	0.0021	0.0037	0.0019	9e-04	0.0311	0.0203	0.0315	0.0611	0.013	0.1051	9e-04
13	rs11839514	93938706	0.96	0.238871757466757	0.79	0.649136622646432	0.0322039876790851	0.177155416492405	0.0128	0.0156	0.0175	0.002	0.1842	0.0031	0.0016	0.0844	7e-04	0.0968	0.1392	0.0218	0.0029	0.1257	0.0163	0.0021	0.0037	0.0019	8e-04	0.0311	0.0203	0.0316	0.0611	0.013	0.1051	9e-04
13	rs117385365	93941018	0.96	0.238871757466757	0.79	0.649136622646432	0.0326548556617645	0.179869976297521	0.0128	0.0156	0.0174	0.002	0.1843	0.0031	0.0016	0.0845	7e-04	0.0968	0.1393	0.0218	0.0029	0.1257	0.0163	0.0021	0.0037	0.0019	8e-04	0.0311	0.0204	0.0316	0.0611	0.013	0.105	9e-04
13	rs72635689	93942811	0.96	0.238871757466757	0.79	0.649136622646432	0.0328634849028772	0.18118205421371	0.0128	0.0156	0.0174	0.002	0.1844	0.0031	0.0016	0.0845	7e-04	0.0968	0.1393	0.0218	0.0029	0.1256	0.0163	0.0021	0.0037	0.0019	8e-04	0.0311	0.0204	0.0316	0.0611	0.013	0.105	9e-04
13	rs71429516	93950480	0.96	0.238871757466757	0.79	0.649136622646432	0.0379768933023243	0.19988926986268	0.0128	0.0156	0.0173	0.002	0.1846	0.0029	0.0014	0.0848	7e-04	0.0968	0.1402	0.0218	0.0029	0.1256	0.016	0.0021	0.0036	0.0019	8e-04	0.031	0.0205	0.0313	0.0611	0.0127	0.1051	9e-04
13	rs72635701	93958059	0.96	0.238871757466757	0.79	0.649136622646432	0.0382769225550469	0.203242205344153	0.0128	0.0156	0.0173	0.002	0.1847	0.0029	0.0014	0.0848	7e-04	0.0968	0.1402	0.0218	0.0029	0.1255	0.016	0.0021	0.0036	0.0019	8e-04	0.031	0.0205	0.0313	0.0612	0.0127	0.1052	8e-04
13	rs9524009	93962776	0.96	0.238871757466757	0.79	0.649136622646432	0.038743817238347	0.207459505806089	0.0128	0.0156	0.0173	0.0019	0.1848	0.0029	0.0014	0.0848	7e-04	0.0969	0.1402	0.0218	0.0029	0.1255	0.016	0.002	0.0036	0.0019	8e-04	0.0309	0.0206	0.0313	0.0612	0.0126	0.1052	8e-04
13	rs17267620	93967084	0.96	0.238871757466757	0.79	0.649136622646432	0.0400691658883945	0.217375121483188	0.0129	0.0155	0.0172	0.0019	0.1851	0.0029	0.0014	0.085	7e-04	0.0969	0.1401	0.0217	0.0028	0.1255	0.0159	0.002	0.0035	0.0018	8e-04	0.0309	0.0207	0.0314	0.0612	0.0126	0.1052	8e-04
13	rs61965672	93968282	0.96	0.238871757466757	0.8	0.592267592767429	0.0405225316713841	0.221254179915476	0.0129	0.0155	0.0171	0.0019	0.1852	0.0029	0.0014	0.085	6e-04	0.097	0.1402	0.0217	0.0028	0.1255	0.0158	0.002	0.0035	0.0018	8e-04	0.0309	0.0207	0.0314	0.0613	0.0125	0.1052	8e-04
13	rs7320857	93969378	0.96	0.238871757466757	0.8	0.592267592767429	0.0404372583818608	0.223527313617888	0.0129	0.0155	0.0171	0.0019	0.1852	0.0028	0.0014	0.0851	6e-04	0.097	0.1402	0.0217	0.0028	0.1255	0.0158	0.002	0.0035	0.0018	8e-04	0.0309	0.0207	0.0314	0.0613	0.0125	0.1051	8e-04
13	rs77506225	93990364	0.97	0.212405230483542	0.8	0.592267592767429	0.0288763889163534	0.300499250035185	0.0136	0.0151	0.0167	0.0016	0.1856	0.0026	0.0015	0.086	5e-04	0.0971	0.1412	0.0219	0.0025	0.1262	0.015	0.0022	0.0027	0.0014	6e-04	0.0308	0.0213	0.0302	0.0618	0.0124	0.1053	7e-04
13	rs7331899	93991983	0.97	0.212405230483542	0.8	0.592267592767429	0.0288427111226276	0.300261349136831	0.0136	0.0151	0.0167	0.0016	0.1856	0.0026	0.0015	0.086	5e-04	0.0971	0.1412	0.0219	0.0025	0.1261	0.015	0.0022	0.0027	0.0014	6e-04	0.0308	0.0213	0.0302	0.0618	0.0124	0.1053	7e-04
13	rs35680959	94005026	0.97	0.212405230483542	0.8	0.592267592767429	0.0277905518692217	0.309941310672402	0.0137	0.0151	0.0167	0.0016	0.1856	0.0026	0.0015	0.086	5e-04	0.0972	0.1412	0.0219	0.0025	0.1262	0.015	0.0022	0.0026	0.0014	6e-04	0.0308	0.0213	0.0301	0.0619	0.0123	0.1053	7e-04
13	rs17300157	94005293	0.97	0.212405230483542	0.8	0.592267592767429	0.0281308487423873	0.314152251697365	0.0136	0.0151	0.0167	0.0016	0.1857	0.0026	0.0015	0.086	5e-04	0.0972	0.1412	0.0219	0.0025	0.1262	0.015	0.0022	0.0026	0.0014	6e-04	0.0308	0.0213	0.0301	0.0619	0.0123	0.1053	7e-04
13	rs7985067	94006126	0.97	0.212405230483542	0.81	0.53874877155386	0.0288314913624827	0.322017050540141	0.0136	0.0151	0.0167	0.0016	0.1857	0.0026	0.0015	0.086	5e-04	0.0972	0.1412	0.0219	0.0025	0.1262	0.015	0.0022	0.0026	0.0014	6e-04	0.0308	0.0213	0.0301	0.062	0.0123	0.1053	7e-04
13	rs1408209	94007574	0.97	0.212405230483542	0.81	0.53874877155386	0.0300611342135024	0.323961777495971	0.0135	0.0151	0.0167	0.0016	0.1858	0.0026	0.0014	0.086	5e-04	0.0971	0.1412	0.022	0.0025	0.1262	0.015	0.0022	0.0026	0.0014	6e-04	0.0309	0.0213	0.03	0.0619	0.0122	0.1054	7e-04
13	rs9561329	94011169	0.97	0.212405230483542	0.81	0.53874877155386	0.029830684818809	0.322259952932859	0.0135	0.0151	0.0167	0.0016	0.1857	0.0026	0.0014	0.086	5e-04	0.0971	0.1412	0.0219	0.0025	0.1263	0.015	0.0022	0.0026	0.0014	6e-04	0.0309	0.0213	0.03	0.062	0.0122	0.1054	7e-04
13	rs12184580	94029866	0.98	0.188103243221556	0.81	0.53874877155386	0.0282412485099913	0.339148841208011	0.0137	0.0149	0.0163	0.0015	0.1855	0.0026	0.0014	0.0859	5e-04	0.0974	0.1416	0.022	0.0025	0.1268	0.0148	0.0022	0.0025	0.0014	6e-04	0.0307	0.0215	0.0299	0.062	0.0124	0.1052	7e-04
13	rs9516227	94030142	0.98	0.188103243221556	0.81	0.53874877155386	0.0283076353886707	0.341493703791525	0.0137	0.0149	0.0163	0.0015	0.1855	0.0026	0.0014	0.0859	6e-04	0.0975	0.1416	0.022	0.0025	0.1268	0.0147	0.0022	0.0025	0.0014	6e-04	0.0307	0.0215	0.0299	0.062	0.0124	0.1052	7e-04
13	rs112809176	94042191	0.98	0.188103243221556	0.81	0.53874877155386	0.0284740856495282	0.343595694495478	0.0137	0.0149	0.0161	0.0015	0.1857	0.0026	0.0014	0.0858	5e-04	0.0977	0.1414	0.0221	0.0025	0.127	0.015	0.0022	0.0025	0.0013	6e-04	0.0307	0.0215	0.0298	0.062	0.0124	0.1051	7e-04
13	rs2762099	94054322	0.98	0.188103243221556	0.81	0.53874877155386	0.0322161156310986	0.372773127643343	0.0139	0.0147	0.0156	0.0014	0.1866	0.0025	0.0014	0.0857	5e-04	0.098	0.1411	0.0223	0.0024	0.1272	0.0153	0.0022	0.0025	0.0012	5e-04	0.0306	0.0217	0.0295	0.0621	0.0124	0.1047	7e-04
13	rs34575960	94057511	0.98	0.188103243221556	0.81	0.53874877155386	0.0329496614095714	0.373026481115051	0.0139	0.0147	0.0157	0.0014	0.1867	0.0025	0.0014	0.0856	5e-04	0.098	0.1411	0.0223	0.0024	0.1272	0.0153	0.0022	0.0025	0.0012	5e-04	0.0306	0.0217	0.0295	0.062	0.0124	0.1047	7e-04
13	rs61964166	94070081	0.98	0.188103243221556	0.81	0.53874877155386	0.0321312871316311	0.363684858623505	0.0139	0.0146	0.0157	0.0014	0.1868	0.0025	0.0014	0.0855	5e-04	0.0979	0.1411	0.0223	0.0024	0.1272	0.0153	0.0022	0.0025	0.0011	5e-04	0.0306	0.0217	0.0295	0.062	0.0124	0.1048	7e-04
13	rs76739314	94075954	0.98	0.188103243221556	0.81	0.53874877155386	0.0290113779840616	0.378994171821439	0.014	0.0145	0.0158	0.0014	0.187	0.0025	0.0014	0.0852	4e-04	0.0978	0.1413	0.0224	0.0024	0.1272	0.0153	0.0022	0.0025	0.0011	4e-04	0.0305	0.0218	0.0295	0.0621	0.0125	0.1048	7e-04
13	rs7329962	94077627	0.98	0.188103243221556	0.81	0.53874877155386	0.0281308487423873	0.380394692056933	0.014	0.0145	0.0157	0.0014	0.1869	0.0025	0.0014	0.085	4e-04	0.0978	0.1414	0.0224	0.0024	0.1273	0.0153	0.0022	0.0025	0.0011	5e-04	0.0305	0.0218	0.0295	0.0622	0.0125	0.1048	7e-04
13	rs9516233	94097301	0.98	0.188103243221556	0.81	0.53874877155386	0.0257166133610556	0.362301975511484	0.0141	0.0145	0.0159	0.0015	0.1868	0.0025	0.0014	0.0848	5e-04	0.0975	0.1414	0.0225	0.0024	0.1272	0.0152	0.0022	0.0024	0.0011	5e-04	0.0304	0.0218	0.0296	0.0623	0.0125	0.1048	7e-04
13	rs72640539	94108333	0.98	0.188103243221556	0.81	0.53874877155386	0.0231358353535381	0.35803709323957	0.0141	0.0144	0.0159	0.0015	0.1867	0.0026	0.0015	0.0849	5e-04	0.0974	0.1413	0.0224	0.0024	0.1271	0.0153	0.0024	0.0025	0.0011	5e-04	0.0305	0.0219	0.0298	0.0622	0.0125	0.1045	7e-04
13	rs117158641	94109966	0.98	0.188103243221556	0.81	0.53874877155386	0.0223871171044194	0.358162325622447	0.0141	0.0144	0.0159	0.0016	0.1866	0.0027	0.0016	0.085	5e-04	0.0974	0.1412	0.0224	0.0024	0.1271	0.0153	0.0024	0.0025	0.0011	5e-04	0.0305	0.0219	0.0298	0.0622	0.0126	0.1044	7e-04
13	rs2813628	94110811	0.98	0.188103243221556	0.81	0.53874877155386	0.0223590331413758	0.359039301528281	0.0141	0.0144	0.0158	0.0016	0.1866	0.0027	0.0016	0.085	5e-04	0.0974	0.1412	0.0224	0.0024	0.1271	0.0153	0.0024	0.0025	0.0011	5e-04	0.0305	0.0219	0.0298	0.0622	0.0126	0.1044	7e-04
13	rs2590553	94115276	0.98	0.188103243221556	0.81	0.53874877155386	0.0201761546091116	0.343348208141248	0.0142	0.0144	0.0159	0.0016	0.1865	0.0027	0.0016	0.085	5e-04	0.0974	0.1412	0.0224	0.0023	0.1271	0.0154	0.0025	0.0025	0.0012	6e-04	0.0305	0.0219	0.0299	0.0621	0.0126	0.1042	7e-04
13	rs72640552	94115566	0.98	0.188103243221556	0.8	0.592267592767429	0.020080755696445	0.343967020522088	0.0141	0.0144	0.0159	0.0016	0.1865	0.0027	0.0016	0.0849	5e-04	0.0975	0.1412	0.0224	0.0023	0.1271	0.0154	0.0025	0.0025	0.0012	6e-04	0.0305	0.0219	0.0299	0.0621	0.0126	0.1042	7e-04
13	rs9561358	94127023	0.98	0.188103243221556	0.81	0.53874877155386	0.0179997816328139	0.312225154572281	0.0141	0.0142	0.016	0.0016	0.1859	0.0027	0.0016	0.0847	5e-04	0.0973	0.1408	0.0222	0.0025	0.1273	0.0157	0.0025	0.0025	0.0013	7e-04	0.0308	0.0219	0.03	0.0625	0.0126	0.1042	7e-04
13	rs9561359	94129294	0.98	0.188103243221556	0.81	0.53874877155386	0.0173528919827841	0.311743930993851	0.0141	0.0142	0.016	0.0017	0.1857	0.0028	0.0017	0.0846	5e-04	0.0973	0.1407	0.0222	0.0025	0.1271	0.0157	0.0026	0.0025	0.0013	7e-04	0.0308	0.0219	0.03	0.0625	0.0125	0.1041	8e-04
13	rs9516240	94135061	0.98	0.188103243221556	0.81	0.53874877155386	0.0173217783205861	0.315117118608855	0.014	0.0142	0.016	0.0017	0.1857	0.0027	0.0017	0.0846	5e-04	0.0972	0.1407	0.0222	0.0025	0.1271	0.0157	0.0026	0.0025	0.0013	7e-04	0.0309	0.0219	0.0301	0.0626	0.0125	0.1041	8e-04
13	rs9516241	94135139	0.98	0.188103243221556	0.81	0.53874877155386	0.0164970689846626	0.310661985459398	0.0141	0.0142	0.016	0.0017	0.1857	0.0028	0.0017	0.0845	5e-04	0.0972	0.1407	0.0222	0.0025	0.127	0.0157	0.0026	0.0025	0.0014	7e-04	0.0309	0.0219	0.0302	0.0626	0.0125	0.1041	8e-04
13	rs7996583	94136009	0.98	0.188103243221556	0.81	0.53874877155386	0.0165346002637235	0.302762128271929	0.0141	0.0142	0.016	0.0017	0.1857	0.0028	0.0018	0.0845	5e-04	0.0972	0.1405	0.0222	0.0025	0.127	0.0157	0.0026	0.0026	0.0014	7e-04	0.0309	0.0219	0.0302	0.0626	0.0125	0.1041	8e-04
13	rs9524091	94139644	0.98	0.188103243221556	0.81	0.53874877155386	0.0162212806181486	0.300737207556742	0.0141	0.0142	0.016	0.0017	0.1858	0.0028	0.0018	0.0844	6e-04	0.0971	0.1404	0.0222	0.0025	0.1269	0.0157	0.0026	0.0026	0.0014	7e-04	0.031	0.0219	0.0302	0.0627	0.0125	0.1041	8e-04
13	rs10508006	94154410	0.98	0.188103243221556	0.81	0.53874877155386	0.0147750776403632	0.269252913958168	0.0144	0.014	0.0159	0.0018	0.1863	0.0029	0.0018	0.0827	7e-04	0.0966	0.1409	0.0221	0.0027	0.1265	0.0162	0.0029	0.0025	0.0014	8e-04	0.0314	0.0219	0.0301	0.063	0.0122	0.104	8e-04
13	rs1445267	94159773	0.98	0.188103243221556	0.81	0.53874877155386	0.0161325685133909	0.278039810743742	0.0144	0.014	0.0159	0.0018	0.1866	0.0029	0.0018	0.0827	6e-04	0.0967	0.1404	0.0219	0.0027	0.1264	0.0162	0.0029	0.0025	0.0013	8e-04	0.0316	0.0219	0.03	0.0633	0.0122	0.1042	8e-04
13	rs77256648	94161019	0.98	0.188103243221556	0.81	0.53874877155386	0.0163177898127074	0.278504683205491	0.0144	0.014	0.0159	0.0018	0.1867	0.0029	0.0018	0.0827	6e-04	0.0967	0.1404	0.0219	0.0027	0.1264	0.0162	0.0029	0.0025	0.0013	8e-04	0.0316	0.0219	0.03	0.0633	0.0122	0.1042	7e-04
13	rs10508007	94161092	0.98	0.188103243221556	0.81	0.53874877155386	0.0157088192929891	0.277226858718505	0.0144	0.014	0.0159	0.0018	0.1866	0.0029	0.0018	0.0827	6e-04	0.0967	0.1404	0.0219	0.0027	0.1264	0.0162	0.0029	0.0025	0.0013	8e-04	0.0316	0.0219	0.03	0.0633	0.0122	0.1042	7e-04
13	rs75828471	94168587	0.98	0.188103243221556	0.81	0.53874877155386	0.015180156461181	0.281532156629292	0.0144	0.014	0.0159	0.0018	0.1867	0.0029	0.0018	0.0826	6e-04	0.0966	0.1404	0.0219	0.0027	0.1265	0.0162	0.0029	0.0025	0.0013	8e-04	0.0317	0.0219	0.03	0.0634	0.0122	0.1042	7e-04
13	rs7998884	94178541	0.98	0.188103243221556	0.81	0.53874877155386	0.0152578978776935	0.281532156629292	0.0144	0.014	0.0159	0.0018	0.1867	0.0029	0.0018	0.0826	6e-04	0.0966	0.1404	0.0219	0.0027	0.1265	0.0162	0.0029	0.0025	0.0013	8e-04	0.0317	0.0219	0.03	0.0634	0.0122	0.1042	7e-04
13	rs75116755	94181470	0.98	0.188103243221556	0.81	0.53874877155386	0.0152154571106576	0.282348958124428	0.0144	0.014	0.0159	0.0018	0.1867	0.0029	0.0019	0.0826	6e-04	0.0966	0.1405	0.0219	0.0027	0.1265	0.0162	0.0029	0.0025	0.0013	8e-04	0.0317	0.0219	0.03	0.0634	0.0122	0.1041	7e-04
13	rs9301896	94196062	0.98	0.188103243221556	0.81	0.53874877155386	0.0152366665811476	0.281648798188484	0.0144	0.0139	0.0159	0.0018	0.1866	0.0029	0.0019	0.0825	7e-04	0.0967	0.1406	0.0218	0.0027	0.1264	0.0162	0.003	0.0025	0.0013	8e-04	0.0318	0.0219	0.03	0.0634	0.0122	0.1039	7e-04
13	rs12854090	94197216	0.98	0.188103243221556	0.81	0.53874877155386	0.015180156461181	0.27990073074286	0.0144	0.0139	0.0159	0.0018	0.1866	0.0029	0.0019	0.0825	7e-04	0.0966	0.1406	0.0218	0.0027	0.1264	0.0162	0.003	0.0025	0.0013	8e-04	0.0318	0.0219	0.03	0.0634	0.0122	0.1039	7e-04
13	rs9524129	94204619	0.99	0.165875049708709	0.81	0.53874877155386	0.0148304696833312	0.280949170924561	0.0144	0.0139	0.0159	0.0018	0.1865	0.0029	0.0019	0.0825	7e-04	0.0966	0.1406	0.0218	0.0027	0.1264	0.0162	0.003	0.0025	0.0012	8e-04	0.0318	0.0219	0.03	0.0634	0.0123	0.1039	7e-04
13	rs3910918	94204671	0.99	0.165875049708709	0.81	0.53874877155386	0.0147060530328802	0.281648798188484	0.0144	0.0139	0.0159	0.0018	0.1865	0.0029	0.0019	0.0825	7e-04	0.0966	0.1406	0.0218	0.0027	0.1264	0.0162	0.003	0.0025	0.0012	8e-04	0.0318	0.0219	0.03	0.0634	0.0123	0.1039	7e-04
13	rs72641636	94205035	0.99	0.165875049708709	0.82	0.488512084344485	0.0146235388713202	0.283049649841416	0.0144	0.0139	0.0159	0.0018	0.1865	0.0029	0.0019	0.0825	7e-04	0.0966	0.1406	0.0218	0.0027	0.1264	0.0162	0.003	0.0025	0.0012	8e-04	0.0318	0.0219	0.03	0.0634	0.0123	0.1039	7e-04
13	rs9584127	94207217	0.99	0.165875049708709	0.83	0.441484906400802	0.0122799468457245	0.2738667369774	0.0147	0.0135	0.0161	0.0019	0.1857	0.003	0.0021	0.0817	8e-04	0.0971	0.1406	0.0213	0.0026	0.1271	0.0162	0.0032	0.0025	0.0012	8e-04	0.0316	0.022	0.0299	0.0637	0.013	0.1031	9e-04
13	rs11839320	94208178	0.99	0.165875049708709	0.83	0.441484906400802	0.0133174073715391	0.28961492171579	0.0146	0.0133	0.0162	0.0019	0.1856	0.003	0.0023	0.0816	8e-04	0.097	0.1412	0.0209	0.0024	0.1275	0.0162	0.0033	0.0025	0.0012	7e-04	0.0313	0.0221	0.0298	0.0638	0.0135	0.103	9e-04
13	rs9524131	94209956	0.99	0.165875049708709	0.84	0.397589870063919	0.0122078001690998	0.293977715466915	0.0146	0.0132	0.0162	0.0019	0.1853	0.003	0.0024	0.0812	8e-04	0.0967	0.1419	0.0209	0.0023	0.1277	0.0163	0.0033	0.0025	0.0012	7e-04	0.0312	0.0221	0.0298	0.0638	0.0137	0.1028	9e-04
13	rs1445253	94211102	0.99	0.165875049708709	0.84	0.397589870063919	0.0113381725479275	0.290321056829815	0.0146	0.0131	0.0162	0.0019	0.1849	0.0031	0.0025	0.0809	8e-04	0.0966	0.1422	0.0208	0.0023	0.1279	0.0163	0.0033	0.0025	0.0012	6e-04	0.0312	0.0221	0.0299	0.0639	0.0138	0.1025	9e-04
13	rs77086212	94212409	1	0.145626599290586	0.84	0.397589870063919	0.00661980112706115	0.279551517987119	0.0148	0.0131	0.0164	0.0019	0.1834	0.0031	0.0026	0.0803	8e-04	0.0968	0.1427	0.0207	0.0023	0.1287	0.0164	0.0033	0.0025	0.0011	6e-04	0.0311	0.0222	0.03	0.0646	0.0141	0.1017	8e-04
13	rs75526156	94217791	1	0.145626599290586	0.84	0.397589870063919	0.00126231746229898	0.257712213404858	0.0151	0.0124	0.0168	0.0021	0.1771	0.0033	0.0032	0.0775	7e-04	0.0961	0.1475	0.0204	0.0021	0.1311	0.0169	0.0033	0.0026	0.001	5e-04	0.0315	0.0223	0.0306	0.0686	0.0152	0.0976	8e-04
13	rs9589773	94219479	1	0.145626599290586	0.84	0.397589870063919	0.0010158691380448	0.252057947031788	0.0152	0.0122	0.0169	0.0021	0.1757	0.0034	0.0034	0.077	7e-04	0.0958	0.1485	0.0203	0.002	0.1317	0.0169	0.0033	0.0026	0.001	4e-04	0.0317	0.0223	0.0307	0.0695	0.0155	0.0966	9e-04
13	rs9561396	94219558	1	0.145626599290586	0.84	0.397589870063919	0.0010125025795563	0.252396086480084	0.0152	0.0122	0.0169	0.0021	0.1757	0.0034	0.0034	0.077	7e-04	0.0958	0.1485	0.0203	0.002	0.1317	0.0169	0.0033	0.0026	0.001	4e-04	0.0317	0.0223	0.0307	0.0695	0.0155	0.0966	9e-04
13	rs55861732	94224996	1	0.145626599290586	0.84	0.397589870063919	0.000750071867822363	0.251044388737988	0.0154	0.0119	0.0172	0.0021	0.1738	0.0034	0.0035	0.0767	7e-04	0.0962	0.1489	0.0206	0.0019	0.1317	0.017	0.0033	0.0026	9e-04	4e-04	0.0319	0.0224	0.0306	0.0706	0.0156	0.096	8e-04
13	rs9301897	94225558	1	0.145626599290586	0.84	0.397589870063919	0.000762628467800409	0.249694989085601	0.0154	0.012	0.0172	0.0021	0.1737	0.0034	0.0035	0.0768	7e-04	0.0962	0.1489	0.0206	0.0019	0.1318	0.017	0.0033	0.0026	9e-04	4e-04	0.0319	0.0224	0.0306	0.0706	0.0156	0.0959	8e-04
13	rs76313860	94230664	1	0.145626599290586	0.84	0.397589870063919	0.000715314970233225	0.251044388737988	0.0154	0.0119	0.0172	0.0021	0.1737	0.0034	0.0035	0.0767	6e-04	0.0962	0.1489	0.0206	0.0019	0.1318	0.017	0.0033	0.0026	9e-04	4e-04	0.0319	0.0224	0.0305	0.0707	0.0156	0.0959	8e-04
13	rs9516256	94234141	1	0.145626599290586	0.85	0.356744695657816	0.000685549722839475	0.255558940540181	0.0154	0.0119	0.0172	0.0021	0.1737	0.0034	0.0035	0.0767	6e-04	0.0963	0.1489	0.0206	0.0019	0.1317	0.0169	0.0033	0.0026	9e-04	4e-04	0.0319	0.0224	0.0305	0.0707	0.0156	0.0961	8e-04
13	rs1445261	94239777	1	0.145626599290586	0.85	0.356744695657816	0.000632504509002696	0.252734369064526	0.0154	0.0119	0.0173	0.0021	0.1736	0.0034	0.0035	0.0766	6e-04	0.0964	0.1489	0.0207	0.0019	0.1317	0.0169	0.0034	0.0026	9e-04	4e-04	0.0319	0.0224	0.0306	0.0707	0.0156	0.0961	8e-04
13	rs1037072	94240082	1	0.145626599290586	0.85	0.356744695657816	0.000627959114345351	0.252057947031788	0.0154	0.0119	0.0173	0.0021	0.1735	0.0034	0.0035	0.0765	6e-04	0.0964	0.1489	0.0207	0.0019	0.1317	0.0169	0.0034	0.0026	9e-04	4e-04	0.0319	0.0224	0.0306	0.0707	0.0156	0.0961	8e-04
13	Affx-9998923	94240598	1	0.145626599290586	0.85	0.356744695657816	0.000622877995784508	0.25138209803717	0.0154	0.0119	0.0173	0.0021	0.1735	0.0034	0.0035	0.0765	6e-04	0.0964	0.1489	0.0207	0.0019	0.1317	0.017	0.0034	0.0026	9e-04	4e-04	0.0319	0.0224	0.0306	0.0707	0.0157	0.0961	8e-04
13	rs77052568	94241957	1	0.145626599290586	0.85	0.356744695657816	0.000625132039418227	0.252508831443636	0.0154	0.0119	0.0173	0.0022	0.1735	0.0034	0.0035	0.0765	6e-04	0.0964	0.1489	0.0206	0.0019	0.1316	0.017	0.0034	0.0026	9e-04	4e-04	0.0319	0.0224	0.0307	0.0706	0.0157	0.0961	8e-04
13	rs9516257	94242144	1	0.145626599290586	0.85	0.356744695657816	0.000626827013278242	0.252283357420548	0.0154	0.0119	0.0173	0.0022	0.1735	0.0034	0.0035	0.0765	6e-04	0.0964	0.1489	0.0206	0.0019	0.1316	0.017	0.0034	0.0026	9e-04	4e-04	0.0319	0.0224	0.0307	0.0706	0.0157	0.0961	8e-04
13	rs76287812	94246764	1	0.145626599290586	0.85	0.356744695657816	0.000538089768902277	0.248347895469178	0.0154	0.0119	0.0173	0.0022	0.1734	0.0034	0.0035	0.0765	6e-04	0.0965	0.1489	0.0206	0.0019	0.1316	0.017	0.0033	0.0026	9e-04	4e-04	0.0319	0.0223	0.0307	0.0706	0.0157	0.096	8e-04
13	rs7983396	94251855	0.99	0.165875049708709	0.85	0.356744695657816	0.00269263422519542	0.191692494967594	0.0158	0.0112	0.0177	0.0022	0.1707	0.0028	0.0037	0.0774	6e-04	0.0978	0.1489	0.0208	0.0018	0.1308	0.0171	0.0032	0.0027	7e-04	0.0018	0.0323	0.022	0.0319	0.0708	0.0168	0.094	9e-04
13	rs79384227	94256887	0.99	0.165875049708709	0.85	0.356744695657816	0.00318793532364749	0.197595008161141	0.0158	0.0112	0.0176	0.0022	0.1707	0.0028	0.0036	0.0773	6e-04	0.0978	0.1488	0.0208	0.0018	0.1309	0.0171	0.0032	0.0027	7e-04	0.0019	0.0323	0.0219	0.0319	0.0707	0.0169	0.0942	9e-04
13	rs9516258	94260091	0.99	0.165875049708709	0.85	0.356744695657816	0.00344663590226309	0.19863675037244	0.0158	0.0112	0.0176	0.0022	0.1707	0.0028	0.0036	0.0773	6e-04	0.0978	0.1488	0.0208	0.0018	0.1309	0.0171	0.0031	0.0027	7e-04	0.0019	0.0323	0.0218	0.0319	0.0707	0.0169	0.0943	9e-04
13	rs72641660	94265724	0.99	0.165875049708709	0.85	0.356744695657816	0.00425119098103636	0.192104727748342	0.0157	0.0112	0.0176	0.0022	0.1707	0.0028	0.0036	0.0774	6e-04	0.0979	0.1487	0.0208	0.0018	0.1308	0.0171	0.0031	0.0027	7e-04	0.002	0.0323	0.0217	0.0319	0.0707	0.0169	0.0942	9e-04
13	rs3764127	94280437	0.99	0.165875049708709	0.85	0.356744695657816	0.0684498013152821	0.171670142682555	0.0156	0.0111	0.0177	0.0023	0.1705	0.0028	0.0035	0.0781	6e-04	0.0995	0.147	0.0209	0.0016	0.1302	0.0172	0.003	0.0029	6e-04	0.0028	0.0324	0.0206	0.0323	0.0712	0.0178	0.0929	9e-04
13	rs9516260	94281651	0.99	0.165875049708709	0.85	0.356744695657816	0.0767186395550477	0.156156087589922	0.0156	0.0111	0.0177	0.0023	0.1705	0.0028	0.0035	0.0782	6e-04	0.0996	0.147	0.0208	0.0016	0.1302	0.0172	0.003	0.0029	6e-04	0.0028	0.0324	0.0206	0.0323	0.0712	0.0178	0.0929	9e-04
13	rs3848065	94283991	0.99	0.165875049708709	0.85	0.356744695657816	0.093311154073191	0.157404973625127	0.0155	0.0111	0.0177	0.0024	0.1704	0.0027	0.0035	0.0782	6e-04	0.0999	0.1465	0.0208	0.0016	0.1295	0.0172	0.003	0.0029	6e-04	0.0029	0.0325	0.0204	0.0324	0.0718	0.0179	0.0932	9e-04
13	rs17189124	94285223	0.99	0.165875049708709	0.85	0.356744695657816	0.0985809528470404	0.158175275208145	0.0155	0.0111	0.0177	0.0024	0.1704	0.0027	0.0035	0.0782	6e-04	0.0998	0.1464	0.0208	0.0016	0.1295	0.0172	0.003	0.0029	6e-04	0.0029	0.0325	0.0204	0.0324	0.0718	0.0179	0.0932	9e-04
13	rs1002468	94287568	0.99	0.165875049708709	0.85	0.356744695657816	0.121004868586995	0.155197818379326	0.0155	0.0111	0.0177	0.0024	0.1702	0.0027	0.0035	0.0783	6e-04	0.0997	0.1464	0.0208	0.0016	0.1296	0.0173	0.003	0.0029	6e-04	0.003	0.0326	0.0204	0.0325	0.072	0.0179	0.0932	8e-04
13	rs9524154	94291902	0.99	0.165875049708709	0.85	0.356744695657816	0.14451538026251	0.158368059185819	0.0155	0.0111	0.0177	0.0024	0.1701	0.0027	0.0035	0.0783	6e-04	0.0999	0.1465	0.0208	0.0016	0.1294	0.017	0.003	0.0029	6e-04	0.003	0.0326	0.0204	0.0325	0.0721	0.018	0.0931	8e-04
13	rs34060538	94294285	0.99	0.165875049708709	0.85	0.356744695657816	0.184974877308026	0.164190091256066	0.0154	0.011	0.0176	0.0024	0.1703	0.0026	0.0034	0.078	6e-04	0.0998	0.1469	0.0207	0.0016	0.1291	0.017	0.0029	0.0029	6e-04	0.0032	0.0329	0.0203	0.0324	0.0723	0.0182	0.093	7e-04
13	rs9524162	94312686	0.99	0.165875049708709	0.85	0.356744695657816	0.237538970595392	0.161172764327947	0.0154	0.011	0.0175	0.0024	0.1704	0.0025	0.0034	0.0777	6e-04	0.0998	0.1472	0.0207	0.0016	0.1288	0.017	0.0028	0.0029	7e-04	0.0033	0.0333	0.0203	0.0322	0.0725	0.0184	0.0929	7e-04
13	rs10508009	94314155	0.99	0.165875049708709	0.85	0.356744695657816	0.240121447911111	0.159623183808191	0.0155	0.011	0.0175	0.0024	0.1705	0.0025	0.0034	0.0776	6e-04	0.0998	0.1473	0.0207	0.0016	0.1288	0.017	0.0028	0.0029	7e-04	0.0033	0.0333	0.0203	0.0323	0.0725	0.0184	0.0928	7e-04
13	rs72641687	94321072	0.99	0.165875049708709	0.85	0.356744695657816	0.243893407952992	0.160591050923285	0.0155	0.011	0.0175	0.0025	0.1704	0.0025	0.0034	0.0776	6e-04	0.0998	0.1473	0.0207	0.0016	0.1288	0.017	0.0028	0.0029	7e-04	0.0033	0.0333	0.0203	0.0323	0.0725	0.0184	0.0928	7e-04
13	rs56386425	94322984	0.99	0.165875049708709	0.85	0.356744695657816	0.245988345814888	0.160300473335357	0.0155	0.011	0.0175	0.0025	0.1704	0.0025	0.0034	0.0776	6e-04	0.0998	0.1473	0.0207	0.0016	0.1288	0.017	0.0028	0.0029	7e-04	0.0033	0.0333	0.0203	0.0323	0.0725	0.0184	0.0928	7e-04
13	rs9561428	94341096	0.99	0.165875049708709	0.85	0.356744695657816	0.310253096146269	0.153764363523109	0.0155	0.0109	0.0176	0.0025	0.1703	0.0027	0.0033	0.0774	6e-04	0.0998	0.1473	0.0206	0.0016	0.1287	0.0169	0.0029	0.003	7e-04	0.0034	0.0339	0.0203	0.0323	0.0725	0.0184	0.0926	7e-04
13	rs4301888	94364399	0.99	0.165875049708709	0.85	0.356744695657816	0.348179150915761	0.151101331023699	0.0156	0.0109	0.0176	0.0025	0.1702	0.0027	0.0033	0.0773	6e-04	0.0998	0.1472	0.0205	0.0016	0.1286	0.0168	0.003	0.003	7e-04	0.0035	0.0342	0.0203	0.0322	0.0725	0.0184	0.0925	7e-04
13	rs9516277	94389413	0.99	0.165875049708709	0.85	0.356744695657816	0.452383385040706	0.145544887728679	0.0157	0.0109	0.0176	0.0025	0.1701	0.0028	0.0032	0.0771	6e-04	0.0998	0.1472	0.0205	0.0015	0.1284	0.0167	0.0032	0.003	6e-04	0.0036	0.0348	0.0203	0.0322	0.0725	0.0184	0.0923	7e-04
13	rs6492676	94398942	0.99	0.165875049708709	0.85	0.356744695657816	0.47064023853149	0.145825604307514	0.0157	0.0109	0.0176	0.0025	0.1701	0.0028	0.0032	0.0769	6e-04	0.0998	0.1472	0.0204	0.0016	0.1284	0.0166	0.0032	0.003	6e-04	0.0037	0.035	0.0203	0.0322	0.0726	0.0184	0.0922	7e-04
13	rs76090451	94403578	0.99	0.165875049708709	0.85	0.356744695657816	0.492874143293389	0.147890154095013	0.0157	0.0109	0.0175	0.0025	0.1701	0.0028	0.0032	0.0768	6e-04	0.0998	0.1472	0.0204	0.0015	0.1283	0.0166	0.0033	0.003	6e-04	0.0037	0.0351	0.0203	0.0322	0.0726	0.0184	0.0922	7e-04
13	rs7995215	94408506	0.99	0.165875049708709	0.85	0.356744695657816	0.647588003323093	0.143399242274283	0.0156	0.0108	0.0176	0.0026	0.1701	0.0029	0.0032	0.0761	6e-04	0.0996	0.1472	0.0204	0.0015	0.1278	0.0166	0.0037	0.0031	6e-04	0.0038	0.0358	0.0202	0.0323	0.0727	0.0184	0.0922	7e-04
13	rs9524195	94408701	0.99	0.165875049708709	0.85	0.356744695657816	0.647730329749066	0.143678453793877	0.0156	0.0108	0.0176	0.0026	0.1701	0.0029	0.0032	0.0761	6e-04	0.0996	0.1472	0.0204	0.0015	0.1278	0.0166	0.0037	0.0031	6e-04	0.0038	0.0358	0.0202	0.0323	0.0727	0.0184	0.0922	7e-04
13	rs117219811	94408912	0.99	0.165875049708709	0.85	0.356744695657816	0.647659164761083	0.144051042137703	0.0156	0.0108	0.0176	0.0026	0.1701	0.0029	0.0032	0.0761	6e-04	0.0996	0.1472	0.0204	0.0015	0.1278	0.0166	0.0037	0.0031	6e-04	0.0038	0.0358	0.0202	0.0323	0.0727	0.0184	0.0922	7e-04
13	rs78335928	94409637	0.99	0.165875049708709	0.85	0.356744695657816	0.647303393073558	0.145638438187969	0.0156	0.0108	0.0176	0.0026	0.1701	0.0029	0.0032	0.0761	6e-04	0.0996	0.1472	0.0204	0.0015	0.1278	0.0166	0.0037	0.0031	6e-04	0.0038	0.0358	0.0202	0.0323	0.0727	0.0184	0.0922	7e-04
13	rs7319499	94419894	0.99	0.165875049708709	0.85	0.356744695657816	0.683827770586121	0.142841410809335	0.0156	0.0108	0.0177	0.0026	0.1703	0.0029	0.0032	0.0757	6e-04	0.0995	0.1473	0.0205	0.0015	0.1277	0.0166	0.0037	0.0031	6e-04	0.0039	0.0358	0.0202	0.0323	0.0727	0.0184	0.0921	7e-04
13	rs9524221	94446829	0.99	0.165875049708709	0.85	0.356744695657816	0.989793404245636	0.126125596555621	0.0153	0.0109	0.0181	0.0029	0.1701	0.0031	0.0035	0.0744	7e-04	0.0997	0.1472	0.0204	0.0015	0.1278	0.0165	0.0041	0.0035	6e-04	0.0041	0.0359	0.0203	0.0323	0.0728	0.0183	0.0915	7e-04
13	rs9561449	94449888	0.99	0.165875049708709	0.85	0.356744695657816	0.990562726558036	0.125859462120879	0.0153	0.0109	0.0181	0.003	0.1701	0.0031	0.0035	0.0744	7e-04	0.0997	0.1472	0.0204	0.0015	0.1278	0.0165	0.0041	0.0035	6e-04	0.0041	0.0359	0.0203	0.0323	0.0728	0.0183	0.0914	7e-04
13	rs7995468	94450717	0.99	0.165875049708709	0.85	0.356744695657816	1.04283512810788	0.127103214246606	0.0153	0.0109	0.0181	0.003	0.1701	0.0031	0.0035	0.0742	7e-04	0.0997	0.1472	0.0204	0.0015	0.1278	0.0166	0.0042	0.0035	6e-04	0.0041	0.0359	0.0203	0.0323	0.0728	0.0182	0.0914	7e-04
13	rs71429539	94453361	0.98	0.188103243221556	0.85	0.356744695657816	1.09618807454015	0.126658493928512	0.0153	0.0109	0.0181	0.003	0.1701	0.0031	0.0035	0.0741	7e-04	0.0997	0.1472	0.0204	0.0015	0.1278	0.0166	0.0042	0.0035	6e-04	0.0042	0.036	0.0203	0.0322	0.0728	0.0182	0.0914	7e-04
13	rs7139626	94482224	0.98	0.188103243221556	0.85	0.356744695657816	1.11513472514582	0.129514703686575	0.0153	0.0109	0.0182	0.003	0.1702	0.0031	0.0035	0.074	7e-04	0.0997	0.1472	0.0204	0.0015	0.1277	0.0166	0.0042	0.0035	6e-04	0.0042	0.036	0.0203	0.0322	0.0728	0.0182	0.0914	7e-04
13	rs72644408	94483912	0.98	0.188103243221556	0.85	0.356744695657816	1.11612132455517	0.129694001351637	0.0153	0.0109	0.0182	0.003	0.1702	0.0031	0.0035	0.074	7e-04	0.0997	0.1472	0.0204	0.0015	0.1277	0.0166	0.0042	0.0036	6e-04	0.0042	0.036	0.0203	0.0322	0.0728	0.0182	0.0914	7e-04
13	rs713220	94501899	0.98	0.188103243221556	0.85	0.356744695657816	1.14769303882765	0.128977362941477	0.0153	0.0109	0.0181	0.003	0.1701	0.0031	0.0035	0.0739	7e-04	0.0998	0.1472	0.0204	0.0015	0.1276	0.0166	0.0042	0.0036	6e-04	0.0042	0.036	0.0204	0.0322	0.0728	0.0182	0.0914	7e-04
13	rs112558382	94510120	0.98	0.188103243221556	0.85	0.356744695657816	1.14778374123093	0.129425089351059	0.0153	0.0109	0.0181	0.003	0.1701	0.0031	0.0035	0.0739	7e-04	0.0998	0.1472	0.0204	0.0015	0.1276	0.0166	0.0042	0.0036	6e-04	0.0042	0.036	0.0204	0.0322	0.0728	0.0182	0.0913	7e-04
13	rs72644428	94519555	0.98	0.188103243221556	0.85	0.356744695657816	1.15586754498863	0.129963120222746	0.0153	0.0109	0.0181	0.003	0.1702	0.0031	0.0035	0.074	7e-04	0.0998	0.1473	0.0204	0.0015	0.1276	0.0166	0.0042	0.0036	6e-04	0.0042	0.0361	0.0204	0.0321	0.0728	0.0182	0.0912	7e-04
13	rs1411513	94519950	0.98	0.188103243221556	0.85	0.356744695657816	1.15523093201646	0.130501977774154	0.0153	0.0109	0.0181	0.003	0.1702	0.0031	0.0035	0.074	7e-04	0.0999	0.1473	0.0204	0.0015	0.1275	0.0166	0.0042	0.0036	6e-04	0.0042	0.0361	0.0204	0.0321	0.0728	0.0182	0.0912	7e-04
13	rs79139522	94545917	0.98	0.188103243221556	0.85	0.356744695657816	1.16808066320956	0.132033216162468	0.0152	0.011	0.0181	0.003	0.1703	0.0031	0.0035	0.0739	7e-04	0.0998	0.1471	0.0204	0.0015	0.1274	0.0166	0.0041	0.0036	6e-04	0.0042	0.0362	0.0204	0.0322	0.0728	0.0182	0.0912	7e-04
13	rs12428379	94551900	0.98	0.188103243221556	0.85	0.356744695657816	1.17063901288936	0.132846540895029	0.0152	0.011	0.0181	0.003	0.1703	0.0032	0.0036	0.0739	7e-04	0.0998	0.147	0.0204	0.0015	0.1274	0.0166	0.0041	0.0037	6e-04	0.0042	0.0362	0.0204	0.0322	0.0728	0.0182	0.0912	7e-04
13	rs7999172	94560874	0.98	0.188103243221556	0.85	0.356744695657816	1.21826846609252	0.132484835646443	0.0151	0.011	0.0182	0.0031	0.1705	0.0032	0.0036	0.0738	7e-04	0.0996	0.1464	0.0206	0.0015	0.127	0.0168	0.0041	0.0038	6e-04	0.0043	0.0365	0.0203	0.0326	0.0728	0.0182	0.091	7e-04
13	rs55802283	94560989	0.98	0.188103243221556	0.85	0.356744695657816	1.24175081554579	0.139326887209051	0.0151	0.011	0.0181	0.0031	0.1704	0.0032	0.0037	0.0741	7e-04	0.0996	0.1466	0.0205	0.0015	0.1268	0.0168	0.0041	0.0038	6e-04	0.0043	0.0365	0.0205	0.0326	0.0727	0.0182	0.0909	7e-04
13	rs9524276	94561232	0.98	0.188103243221556	0.85	0.356744695657816	1.21631943643791	0.144330712889343	0.0151	0.0111	0.0181	0.0031	0.1706	0.0032	0.0037	0.0738	7e-04	0.1	0.1465	0.0206	0.0015	0.1266	0.0168	0.0041	0.0038	6e-04	0.0043	0.0363	0.0205	0.0325	0.0725	0.0182	0.091	7e-04
13	rs16949358	94562038	0.98	0.188103243221556	0.85	0.356744695657816	1.18043573137717	0.137673284872063	0.0147	0.0112	0.0181	0.0033	0.1702	0.0034	0.0037	0.0737	8e-04	0.1002	0.1469	0.0209	0.0015	0.1258	0.0167	0.0041	0.004	6e-04	0.0043	0.0363	0.0205	0.0325	0.0723	0.0183	0.091	7e-04
13	rs78785101	94563143	0.98	0.188103243221556	0.85	0.356744695657816	1.2656881735919	0.148266650591268	0.013	0.0114	0.0182	0.0038	0.1685	0.0041	0.0039	0.0729	0.001	0.1006	0.1484	0.022	0.0016	0.1241	0.0163	0.0045	0.0045	7e-04	0.0044	0.0363	0.0204	0.0321	0.0722	0.0184	0.0917	8e-04
13	rs72644450	94563601	0.98	0.188103243221556	0.85	0.356744695657816	0.932380768097622	0.175053977552171	0.0124	0.0115	0.0183	0.004	0.1679	0.0044	0.004	0.0723	0.0011	0.1007	0.1493	0.0224	0.0016	0.1233	0.0161	0.0046	0.0047	7e-04	0.0042	0.0363	0.0203	0.0319	0.0721	0.0184	0.0926	9e-04
13	rs7982823	94565251	0.97	0.212405230483542	0.85	0.356744695657816	0.34528978153194	0.281882125692061	0.0107	0.0118	0.0186	0.0045	0.1661	0.0054	0.0042	0.0703	0.0013	0.1008	0.1515	0.0232	0.0016	0.1205	0.0157	0.0051	0.0054	8e-04	0.0034	0.0362	0.0204	0.032	0.0723	0.0182	0.0946	0.0011
13	rs11843509	94565629	0.97	0.212405230483542	0.85	0.356744695657816	0.193393212346333	0.295633643836388	0.0107	0.0118	0.0186	0.0045	0.166	0.0054	0.0042	0.0701	0.0013	0.1009	0.1516	0.0232	0.0016	0.1206	0.0157	0.0051	0.0054	8e-04	0.0031	0.0362	0.0204	0.0321	0.0723	0.0182	0.0947	0.0011
13	rs9561470	94572633	0.97	0.212405230483542	0.87	0.283849475516541	0.0280537509607655	0.453515801679758	0.0106	0.012	0.0186	0.0046	0.1656	0.0057	0.0043	0.0696	0.0013	0.1019	0.1513	0.0233	0.0016	0.1207	0.0155	0.0049	0.0057	9e-04	6e-04	0.0359	0.0209	0.0327	0.0723	0.0182	0.0961	0.0011
13	rs11619935	94595305	0.97	0.212405230483542	0.86	0.318862054747229	0.0330730446403717	0.461551425041483	0.0105	0.0121	0.0185	0.0047	0.1653	0.0058	0.0043	0.0694	0.0014	0.1024	0.151	0.0234	0.0016	0.1206	0.0154	0.005	0.0058	9e-04	6e-04	0.0359	0.0209	0.0328	0.0722	0.0181	0.0962	0.0011
13	rs117979185	94595997	0.97	0.212405230483542	0.84	0.397589870063919	0.0339332023555443	0.463431723938066	0.0105	0.0121	0.0185	0.0047	0.1653	0.0058	0.0043	0.0694	0.0014	0.1024	0.151	0.0234	0.0016	0.1206	0.0154	0.005	0.0058	9e-04	6e-04	0.0359	0.0209	0.0328	0.0721	0.0181	0.0962	0.0011
13	rs79282454	94610821	0.97	0.212405230483542	0.84	0.397589870063919	0.0379496987534106	0.47299816147789	0.0104	0.0121	0.0185	0.0047	0.1652	0.0059	0.0043	0.0694	0.0014	0.1025	0.151	0.0234	0.0016	0.1205	0.0153	0.0051	0.0058	0.001	6e-04	0.0359	0.0209	0.0328	0.072	0.0181	0.0963	0.0011
13	rs1337828	94612361	0.97	0.212405230483542	0.84	0.397589870063919	0.0384549798413698	0.4736737695851	0.0104	0.0121	0.0185	0.0048	0.1652	0.0059	0.0043	0.0694	0.0014	0.1026	0.151	0.0234	0.0015	0.1204	0.0153	0.0051	0.0058	0.001	6e-04	0.036	0.0209	0.0328	0.072	0.0181	0.0963	0.0011
13	rs117214356	94613613	0.97	0.212405230483542	0.84	0.397589870063919	0.0386060896054631	0.474079254663469	0.0104	0.0121	0.0185	0.0048	0.1651	0.0059	0.0043	0.0694	0.0014	0.1026	0.151	0.0234	0.0015	0.1204	0.0153	0.0051	0.0058	0.001	6e-04	0.036	0.0209	0.0328	0.072	0.0181	0.0963	0.0011
13	rs79269986	94619806	0.97	0.212405230483542	0.84	0.397589870063919	0.0394794346374724	0.478816553258999	0.0104	0.0121	0.0185	0.0048	0.1651	0.0059	0.0043	0.0694	0.0014	0.1026	0.151	0.0235	0.0015	0.1203	0.0153	0.0051	0.0059	0.001	6e-04	0.036	0.0208	0.0328	0.072	0.018	0.0964	0.0011
13	rs945938	94622439	0.97	0.212405230483542	0.84	0.397589870063919	0.0408648604026789	0.481936262654494	0.0104	0.0121	0.0184	0.0048	0.1651	0.0059	0.0043	0.0695	0.0014	0.1026	0.151	0.0236	0.0015	0.1202	0.0153	0.0052	0.0059	0.001	6e-04	0.0359	0.0209	0.0328	0.0719	0.018	0.0964	0.0011
13	rs78930479	94626232	0.97	0.212405230483542	0.84	0.397589870063919	0.0430642981210866	0.483837775174614	0.0104	0.0121	0.0184	0.0048	0.165	0.0059	0.0043	0.0696	0.0014	0.1026	0.151	0.0236	0.0015	0.1202	0.0152	0.0052	0.0059	0.001	6e-04	0.036	0.0209	0.0328	0.072	0.018	0.0964	0.0011
13	rs1415736	94646936	0.97	0.212405230483542	0.84	0.397589870063919	0.0469912537044211	0.50941902923141	0.0103	0.0121	0.0184	0.0048	0.1645	0.0061	0.0044	0.0699	0.0014	0.1025	0.1509	0.0237	0.0015	0.1199	0.0151	0.0053	0.006	0.001	6e-04	0.036	0.0209	0.0327	0.0721	0.0179	0.0967	0.0011
13	rs9561485	94648051	0.97	0.212405230483542	0.84	0.397589870063919	0.0469912537044211	0.506667077131375	0.0103	0.0121	0.0184	0.0048	0.1645	0.0061	0.0044	0.0699	0.0014	0.1025	0.1509	0.0238	0.0015	0.1199	0.0151	0.0053	0.006	0.001	6e-04	0.036	0.0209	0.0327	0.0721	0.0179	0.0967	0.0011
13	rs9561487	94652322	0.97	0.212405230483542	0.84	0.397589870063919	0.0470384764162474	0.506117140511513	0.0103	0.0121	0.0184	0.0048	0.1644	0.0061	0.0044	0.0699	0.0014	0.1025	0.1509	0.0238	0.0015	0.1199	0.0151	0.0053	0.006	0.001	6e-04	0.0359	0.0209	0.0327	0.0721	0.0179	0.0967	0.0011
13	rs17791617	94673088	0.97	0.212405230483542	0.84	0.397589870063919	0.0480056589096588	0.505979680037413	0.0103	0.0121	0.0184	0.0048	0.1642	0.0061	0.0044	0.0699	0.0014	0.1027	0.1508	0.0239	0.0015	0.1196	0.015	0.0053	0.0061	0.001	6e-04	0.036	0.0209	0.0328	0.0721	0.0179	0.0967	0.0011
13	rs118135978	94673189	0.97	0.212405230483542	0.84	0.397589870063919	0.0481974956420453	0.505979680037413	0.0103	0.0121	0.0184	0.0048	0.1642	0.0061	0.0044	0.0698	0.0014	0.1027	0.1508	0.0239	0.0015	0.1196	0.015	0.0053	0.0061	0.001	6e-04	0.036	0.0209	0.0328	0.0722	0.0179	0.0967	0.0011
13	rs35262597	94688463	0.97	0.212405230483542	0.84	0.397589870063919	0.047196117782508	0.505429932930083	0.0103	0.0121	0.0184	0.0048	0.1641	0.0061	0.0044	0.0698	0.0014	0.1026	0.1509	0.024	0.0015	0.1194	0.015	0.0054	0.0061	0.001	6e-04	0.036	0.0209	0.0328	0.0724	0.0179	0.0967	0.0011
13	rs17791641	94702697	0.97	0.212405230483542	0.83	0.441484906400802	0.050507031013448	0.498570944996863	0.0103	0.0122	0.0184	0.0048	0.1638	0.0062	0.0044	0.0697	0.0014	0.1026	0.1511	0.0242	0.0016	0.119	0.0149	0.0054	0.0062	0.0011	6e-04	0.036	0.0208	0.0328	0.0728	0.0179	0.0965	0.0011
13	rs1415734	94703305	0.97	0.212405230483542	0.83	0.441484906400802	0.0512708858442064	0.50103743150804	0.0103	0.0122	0.0184	0.0048	0.1637	0.0062	0.0044	0.0697	0.0014	0.1026	0.151	0.0242	0.0016	0.119	0.0148	0.0054	0.0062	0.0011	6e-04	0.0361	0.0208	0.0328	0.0729	0.018	0.0965	0.0011
13	rs9301928	94708383	0.97	0.212405230483542	0.81	0.53874877155386	0.0468497784543252	0.51590092146246	0.0103	0.0122	0.0185	0.0048	0.1631	0.0062	0.0044	0.0696	0.0013	0.1028	0.1511	0.0243	0.0015	0.1186	0.0147	0.0055	0.0062	0.001	6e-04	0.0361	0.0207	0.033	0.0731	0.018	0.0969	0.0011
13	rs77689960	94719386	0.97	0.212405230483542	0.81	0.53874877155386	0.0488891669972862	0.493510723174862	0.0103	0.0122	0.0186	0.0048	0.1621	0.0062	0.0044	0.0694	0.0013	0.1034	0.1513	0.0247	0.0015	0.1181	0.0146	0.0055	0.0062	0.0011	6e-04	0.0362	0.0205	0.0332	0.0733	0.018	0.097	0.0011
13	rs117216832	94731260	0.96	0.238871757466757	0.81	0.53874877155386	0.0535917512378979	0.465314021779253	0.0104	0.0122	0.0187	0.0048	0.1611	0.0063	0.0044	0.0693	0.0013	0.1038	0.1515	0.0254	0.0014	0.1175	0.0144	0.0055	0.0063	0.0011	6e-04	0.0363	0.0202	0.0334	0.0734	0.0181	0.097	0.0011
13	rs1410747	94735152	0.96	0.238871757466757	0.81	0.53874877155386	0.0546996598876564	0.455922589071036	0.0104	0.0123	0.0188	0.0048	0.1608	0.0063	0.0044	0.0694	0.0012	0.104	0.1515	0.0255	0.0014	0.1173	0.0143	0.0055	0.0063	0.0012	6e-04	0.0363	0.0202	0.0334	0.0734	0.0181	0.097	0.0012
13	rs61962293	94740119	0.96	0.238871757466757	0.81	0.53874877155386	0.0750758988584313	0.456993348180748	0.0105	0.0123	0.0189	0.0046	0.1598	0.0064	0.0043	0.0694	0.0012	0.1055	0.1518	0.0262	0.0014	0.1167	0.0137	0.0054	0.0063	0.0012	6e-04	0.0366	0.0194	0.0337	0.0737	0.018	0.0967	0.0011
13	rs7324201	94741779	0.96	0.238871757466757	0.81	0.53874877155386	0.0742631279201296	0.449511970866798	0.0105	0.0123	0.0189	0.0046	0.1597	0.0064	0.0042	0.0694	0.0011	0.1056	0.1519	0.0262	0.0014	0.1167	0.0137	0.0054	0.0063	0.0012	6e-04	0.0366	0.0194	0.0337	0.0737	0.0181	0.0968	0.0011
13	rs9524328	94743824	0.96	0.238871757466757	0.81	0.53874877155386	0.0761540647765625	0.449112104246552	0.0105	0.0123	0.0189	0.0046	0.1596	0.0064	0.0042	0.0694	0.0011	0.1056	0.1519	0.0263	0.0014	0.1167	0.0136	0.0054	0.0063	0.0012	6e-04	0.0366	0.0193	0.0338	0.0737	0.018	0.0968	0.0011
13	rs72632647	94754679	0.96	0.238871757466757	0.81	0.53874877155386	0.0860266312763397	0.477190961625673	0.0104	0.0123	0.019	0.0046	0.1595	0.0064	0.0042	0.0694	0.0011	0.1057	0.1521	0.0264	0.0013	0.117	0.0135	0.0053	0.0063	0.0012	6e-04	0.0365	0.0192	0.0338	0.0738	0.018	0.097	0.0011
13	rs12428018	94754950	0.96	0.238871757466757	0.81	0.53874877155386	0.0843506483423821	0.475296250137406	0.0104	0.0123	0.019	0.0046	0.1595	0.0064	0.0042	0.0694	0.0011	0.1057	0.1521	0.0264	0.0013	0.117	0.0135	0.0053	0.0063	0.0012	6e-04	0.0365	0.0192	0.0338	0.0737	0.018	0.097	0.0011
13	rs9524337	94770906	0.96	0.238871757466757	0.81	0.53874877155386	0.106399555304488	0.503644303702754	0.0104	0.0124	0.019	0.0046	0.1593	0.0064	0.0041	0.0692	0.0011	0.1059	0.1522	0.0264	0.0015	0.1174	0.0135	0.0052	0.0063	0.0012	6e-04	0.0362	0.0192	0.0337	0.0738	0.0179	0.0969	0.0011
13	rs74105731	94773330	0.96	0.238871757466757	0.81	0.53874877155386	0.12922477784333	0.553951344353236	0.0104	0.0124	0.0189	0.0046	0.1593	0.0064	0.0041	0.0691	0.0011	0.1059	0.1522	0.0264	0.0015	0.1174	0.0134	0.0052	0.0063	0.0013	6e-04	0.0362	0.0191	0.0337	0.0738	0.0179	0.0969	0.0011
13	rs74798719	94779108	0.96	0.238871757466757	0.81	0.53874877155386	0.175792501284183	0.4399413026723	0.0103	0.0124	0.0184	0.0048	0.1583	0.0065	0.004	0.068	0.0012	0.1066	0.1525	0.0271	0.0017	0.118	0.0132	0.0053	0.0066	0.0017	7e-04	0.0351	0.0187	0.0339	0.0748	0.0175	0.0966	0.0012
13	rs17175056	94779284	0.96	0.238871757466757	0.81	0.53874877155386	0.181380083449687	0.453916699732508	0.0104	0.0124	0.0183	0.0049	0.1579	0.0066	0.004	0.0677	0.0012	0.1067	0.1524	0.0273	0.0017	0.1183	0.0132	0.0053	0.0067	0.0018	7e-04	0.035	0.0185	0.034	0.0749	0.0175	0.0967	0.0012
13	rs835981	94790672	0.95	0.267590046340022	0.81	0.53874877155386	0.678222541010709	0.282932830997095	0.0114	0.0127	0.0173	0.0052	0.1523	0.0062	0.0038	0.0639	0.0015	0.1064	0.1535	0.0289	0.0023	0.1211	0.0127	0.005	0.0076	0.0026	0.001	0.0335	0.0169	0.0343	0.0775	0.0191	0.0969	0.0015
13	rs17253635	94791992	0.95	0.267590046340022	0.81	0.53874877155386	0.678077226642878	0.275255600239496	0.0114	0.0127	0.0172	0.0052	0.1522	0.0062	0.0038	0.0639	0.0015	0.1064	0.1535	0.029	0.0023	0.1212	0.0127	0.005	0.0076	0.0027	0.001	0.0335	0.0169	0.0343	0.0775	0.0191	0.0969	0.0015
13	rs58418768	94793881	0.94	0.298643641979994	0.81	0.53874877155386	0.736554694012103	0.267873511848278	0.0114	0.0127	0.0171	0.0052	0.1517	0.0062	0.0038	0.0638	0.0015	0.1064	0.154	0.0292	0.0023	0.1215	0.0128	0.005	0.0076	0.0027	0.001	0.0333	0.0168	0.0342	0.0774	0.0192	0.0969	0.0016
13	rs9584190	94794310	0.94	0.298643641979994	0.81	0.53874877155386	0.763756736507707	0.26592313197006	0.0115	0.0127	0.0171	0.0053	0.1516	0.0061	0.0038	0.0637	0.0015	0.1063	0.1541	0.0291	0.0023	0.1215	0.0128	0.0049	0.0076	0.0027	0.001	0.0333	0.0168	0.0342	0.0774	0.0192	0.0971	0.0016
13	rs78861456	94797497	0.94	0.298643641979994	0.81	0.53874877155386	0.808658647828739	0.28961492171579	0.0115	0.0127	0.0171	0.0053	0.1514	0.0061	0.0038	0.0634	0.0015	0.1061	0.1545	0.0291	0.0023	0.1213	0.0129	0.0049	0.0077	0.0027	0.0011	0.0332	0.0167	0.0342	0.0775	0.0191	0.0975	0.0016
13	rs10492633	94797759	0.94	0.298643641979994	0.81	0.53874877155386	0.806853826624892	0.290203331382721	0.0115	0.0127	0.0171	0.0054	0.1514	0.006	0.0038	0.0634	0.0015	0.1062	0.1545	0.029	0.0023	0.1213	0.0129	0.0049	0.0077	0.0027	0.0011	0.0332	0.0167	0.0342	0.0775	0.0191	0.0975	0.0016
13	rs1544088	94799771	0.94	0.298643641979994	0.81	0.53874877155386	0.793801488708113	0.258734163767091	0.0115	0.0127	0.0171	0.0054	0.1513	0.006	0.0038	0.0634	0.0015	0.1061	0.1544	0.029	0.0023	0.1213	0.013	0.005	0.0077	0.0029	0.0011	0.0331	0.0166	0.0342	0.0775	0.0192	0.0975	0.0016
13	rs61962344	94801023	0.94	0.298643641979994	0.81	0.53874877155386	0.804502325012363	0.241091558614093	0.0118	0.0127	0.0171	0.0055	0.1509	0.006	0.0038	0.0631	0.0015	0.1064	0.1546	0.0291	0.0025	0.1212	0.0131	0.005	0.0077	0.003	0.0011	0.0331	0.0164	0.034	0.0772	0.0194	0.0974	0.0018
13	rs595002	94802085	0.94	0.298643641979994	0.81	0.53874877155386	0.797075454330121	0.227114652465071	0.0119	0.0127	0.0172	0.0055	0.1503	0.0061	0.0038	0.0631	0.0015	0.1065	0.1551	0.0295	0.0027	0.1204	0.013	0.0051	0.0077	0.0031	0.0012	0.0331	0.0163	0.0344	0.0765	0.0195	0.0974	0.0018
13	rs4525349	94803335	0.94	0.298643641979994	0.81	0.53874877155386	0.807952206489305	0.223635747212116	0.0119	0.0127	0.0171	0.0055	0.1501	0.0061	0.0038	0.063	0.0015	0.1067	0.1552	0.0297	0.0027	0.1204	0.013	0.0051	0.0078	0.0031	0.0012	0.0331	0.0162	0.0343	0.0764	0.0195	0.0974	0.0018
13	rs505498	94803900	0.94	0.298643641979994	0.81	0.53874877155386	0.821182887300468	0.231268441210747	0.0119	0.0127	0.0171	0.0055	0.1501	0.0061	0.0038	0.063	0.0015	0.1067	0.1553	0.0296	0.0027	0.1203	0.013	0.0051	0.0078	0.0031	0.0012	0.0331	0.0162	0.0344	0.0764	0.0195	0.0974	0.0018
13	rs35790834	94806096	0.94	0.298643641979994	0.81	0.53874877155386	0.844477946607707	0.210109919967117	0.012	0.0126	0.0172	0.0055	0.1501	0.0061	0.0038	0.0629	0.0015	0.1067	0.1553	0.0297	0.0027	0.1202	0.013	0.0051	0.0078	0.0031	0.0012	0.0331	0.0161	0.0344	0.0763	0.0195	0.0973	0.0019
13	rs543744	94808600	0.94	0.298643641979994	0.81	0.53874877155386	0.884787509976572	0.230939624699102	0.012	0.0127	0.0171	0.0055	0.1499	0.0061	0.0038	0.0628	0.0015	0.1068	0.1554	0.0297	0.0027	0.1202	0.013	0.005	0.0078	0.0032	0.0012	0.0331	0.0161	0.0343	0.0762	0.0195	0.0973	0.0019
13	rs17196043	94816705	0.94	0.298643641979994	0.81	0.53874877155386	0.907835128463096	0.242648660608635	0.012	0.0127	0.0171	0.0055	0.1496	0.006	0.0038	0.0629	0.0015	0.1071	0.1553	0.0298	0.0027	0.1204	0.013	0.005	0.0078	0.0032	0.0012	0.0331	0.0161	0.0343	0.0763	0.0196	0.0972	0.0019
13	rs72645975	94820549	0.94	0.298643641979994	0.8	0.592267592767429	0.914111295842113	0.239426796864417	0.0121	0.0127	0.0171	0.0055	0.1494	0.006	0.0037	0.0629	0.0015	0.1071	0.1552	0.0298	0.0028	0.1204	0.0131	0.005	0.0078	0.0032	0.0012	0.0331	0.0161	0.0343	0.0764	0.0196	0.0972	0.0019
13	rs16949539	94824079	0.94	0.298643641979994	0.8	0.592267592767429	0.912871146518059	0.237102350661469	0.0121	0.0127	0.0171	0.0055	0.1493	0.006	0.0037	0.0629	0.0015	0.1072	0.1552	0.0298	0.0028	0.1205	0.0131	0.005	0.0078	0.0032	0.0012	0.0331	0.016	0.0343	0.0764	0.0196	0.0971	0.0019
13	rs16949550	94824607	0.94	0.298643641979994	0.8	0.592267592767429	0.923974709931826	0.258279806900882	0.0121	0.0127	0.0171	0.0055	0.1493	0.006	0.0037	0.0629	0.0015	0.1072	0.1552	0.0298	0.0028	0.1205	0.0131	0.005	0.0078	0.0032	0.0012	0.0331	0.016	0.0343	0.0764	0.0196	0.0971	0.0019
13	rs9301942	94828622	0.93	0.332112317682009	0.81	0.53874877155386	1.09609900993725	0.231926527841757	0.0125	0.0126	0.0172	0.0057	0.1476	0.0059	0.0038	0.0632	0.0017	0.1074	0.1544	0.0307	0.0029	0.1219	0.0132	0.0052	0.0079	0.0033	0.0013	0.0329	0.016	0.034	0.0762	0.02	0.0953	0.002
13	rs7329232	94828678	0.93	0.332112317682009	0.81	0.53874877155386	1.09476338712495	0.232146024310052	0.0125	0.0126	0.0172	0.0057	0.1476	0.0059	0.0038	0.0632	0.0017	0.1074	0.1544	0.0307	0.0029	0.1219	0.0132	0.0052	0.0079	0.0033	0.0013	0.0329	0.016	0.034	0.0762	0.02	0.0953	0.002
13	rs9589925	94829330	0.93	0.332112317682009	0.81	0.53874877155386	1.18879260426287	0.253411363149183	0.0125	0.0126	0.0173	0.0057	0.1469	0.0059	0.0038	0.0632	0.0017	0.1074	0.1543	0.0309	0.0029	0.1222	0.0133	0.0052	0.008	0.0033	0.0014	0.0329	0.016	0.034	0.0761	0.0201	0.0949	0.0021
13	rs17253683	94829939	0.93	0.332112317682009	0.81	0.53874877155386	1.38347824733681	0.192930093404864	0.013	0.0124	0.0175	0.0059	0.1438	0.0058	0.0038	0.0637	0.0018	0.1078	0.1535	0.0314	0.0031	0.1237	0.0137	0.0053	0.0083	0.0034	0.0017	0.0326	0.0161	0.034	0.0764	0.0204	0.0931	0.0023
13	rs1333250	94831005	0.91	0.406594937265203	0.81	0.53874877155386	1.87167166677922	0.13730679929143	0.0139	0.0121	0.018	0.0059	0.138	0.0058	0.0038	0.0649	0.0019	0.1087	0.1515	0.0323	0.0035	0.1274	0.0142	0.0055	0.0086	0.0034	0.0021	0.0318	0.016	0.0347	0.0771	0.0209	0.0899	0.0026
13	rs9524361	94833340	0.91	0.406594937265203	0.81	0.53874877155386	1.81658406706315	0.143492290886994	0.014	0.012	0.0182	0.0058	0.1365	0.0059	0.0038	0.0653	0.002	0.1093	0.1507	0.0323	0.0036	0.1271	0.0144	0.0058	0.0086	0.0035	0.0022	0.0317	0.0159	0.0351	0.0772	0.021	0.0903	0.0026
13	rs1333249	94839380	0.91	0.406594937265203	0.81	0.53874877155386	1.84967703705701	0.149776079071407	0.014	0.012	0.0182	0.0058	0.1362	0.006	0.0038	0.0655	0.002	0.1094	0.1504	0.0323	0.0036	0.1268	0.0144	0.0059	0.0086	0.0035	0.0022	0.0316	0.0158	0.0355	0.0773	0.0212	0.0899	0.0027
13	rs11840070	94839752	0.91	0.406594937265203	0.81	0.53874877155386	1.85833424743036	0.146575137116279	0.014	0.012	0.0182	0.0058	0.1362	0.006	0.0038	0.0655	0.002	0.1094	0.1503	0.0323	0.0036	0.1268	0.0144	0.0059	0.0086	0.0036	0.0022	0.0316	0.0158	0.0355	0.0773	0.0212	0.0899	0.0027
13	rs17196064	94841723	0.91	0.406594937265203	0.81	0.53874877155386	1.85909241178808	0.140064134304325	0.014	0.012	0.0182	0.0058	0.1361	0.006	0.0038	0.0655	0.002	0.1094	0.1503	0.0323	0.0036	0.1267	0.0144	0.0059	0.0086	0.0036	0.0022	0.0316	0.0158	0.0355	0.0773	0.0212	0.0899	0.0027
13	rs116925812	94844960	0.91	0.406594937265203	0.81	0.53874877155386	1.8622345055918	0.135479749741166	0.0141	0.012	0.0182	0.0058	0.136	0.006	0.0038	0.0655	0.002	0.1093	0.1503	0.0323	0.0036	0.1267	0.0144	0.0059	0.0086	0.0036	0.0022	0.0316	0.0159	0.0356	0.0773	0.0213	0.0898	0.0027
13	rs1886929	94845943	0.91	0.406594937265203	0.81	0.53874877155386	1.8614759029454	0.137032169980304	0.0141	0.012	0.0182	0.0058	0.136	0.006	0.0038	0.0655	0.0021	0.1093	0.1503	0.0323	0.0036	0.1267	0.0144	0.0059	0.0086	0.0036	0.0022	0.0316	0.0159	0.0356	0.0773	0.0213	0.0898	0.0027
13	rs117898232	94847746	0.91	0.406594937265203	0.8	0.592267592767429	1.87601605762772	0.158175275208145	0.0141	0.0119	0.0182	0.0058	0.1359	0.006	0.0038	0.0655	0.0021	0.1093	0.1503	0.0323	0.0036	0.1266	0.0144	0.0059	0.0086	0.0036	0.0023	0.0316	0.0159	0.0356	0.0773	0.0213	0.0898	0.0027
13	rs9561514	94857886	0.91	0.406594937265203	0.81	0.53874877155386	1.89778945598453	0.165265487847853	0.0141	0.0119	0.0183	0.0058	0.1356	0.006	0.0038	0.0654	0.0021	0.1092	0.1503	0.0324	0.0036	0.1265	0.0144	0.0059	0.0086	0.0037	0.0023	0.0317	0.0161	0.0356	0.0774	0.0214	0.0897	0.0027
13	rs76672605	94859470	0.91	0.406594937265203	0.8	0.592267592767429	1.92424923904813	0.164580858810211	0.0141	0.0119	0.0183	0.0058	0.1355	0.006	0.0038	0.0654	0.0021	0.1092	0.1503	0.0324	0.0036	0.1265	0.0145	0.0059	0.0086	0.0037	0.0023	0.0317	0.0161	0.0357	0.0774	0.0214	0.0896	0.0027
13	rs79482973	94859503	0.91	0.406594937265203	0.8	0.592267592767429	1.92523567442868	0.1634095378146	0.0141	0.0119	0.0183	0.0058	0.1355	0.006	0.0038	0.0654	0.0021	0.1092	0.1503	0.0324	0.0036	0.1265	0.0145	0.0059	0.0086	0.0037	0.0023	0.0317	0.0161	0.0357	0.0774	0.0214	0.0896	0.0027
13	rs1412939	94863599	0.89	0.491600132839596	0.8	0.592267592767429	2.18358346694579	0.0529457465454202	0.0147	0.0123	0.0192	0.0053	0.1301	0.0059	0.0037	0.0659	0.0025	0.1101	0.1473	0.0339	0.0039	0.1255	0.0149	0.0066	0.0085	0.0044	0.0028	0.0323	0.0168	0.0373	0.0781	0.0227	0.0868	0.0032
13	rs1333247	94863918	0.89	0.491600132839596	0.8	0.592267592767429	2.34686939052271	0.062336505297396	0.0149	0.0123	0.0193	0.0053	0.1287	0.0059	0.0037	0.0659	0.0025	0.11	0.148	0.034	0.0039	0.125	0.0149	0.0064	0.0085	0.0045	0.0029	0.0323	0.0168	0.0373	0.0787	0.023	0.0866	0.0033
13	rs1572050	94870765	0.89	0.491600132839596	0.8	0.592267592767429	2.27296924333523	0.06093606042113	0.0149	0.0124	0.0193	0.0053	0.1288	0.0059	0.0037	0.0656	0.0025	0.11	0.1479	0.034	0.0038	0.1252	0.0148	0.0063	0.0084	0.0045	0.0029	0.0324	0.0169	0.0373	0.0789	0.0232	0.0864	0.0033
13	rs9589933	94878028	0.89	0.491600132839596	0.8	0.592267592767429	2.26799238243105	0.04805023439048	0.015	0.0124	0.0193	0.0053	0.1287	0.0058	0.0037	0.0656	0.0025	0.1099	0.1479	0.034	0.0038	0.1253	0.0148	0.0064	0.0084	0.0045	0.0029	0.0324	0.0169	0.0373	0.0789	0.0233	0.0864	0.0033
13	rs879515	94879070	0.89	0.491600132839596	0.8	0.592267592767429	2.22761388750943	0.0474529424759865	0.015	0.0124	0.0193	0.0053	0.1288	0.0058	0.0037	0.0656	0.0025	0.1097	0.1479	0.034	0.0038	0.1253	0.0148	0.0064	0.0084	0.0045	0.0029	0.0324	0.0172	0.0373	0.0788	0.0232	0.0864	0.0033
13	rs9561515	94879649	0.89	0.491600132839596	0.81	0.53874877155386	2.21887695146772	0.0488919502188762	0.015	0.0124	0.0194	0.0053	0.1287	0.0058	0.0037	0.0656	0.0025	0.1096	0.1479	0.034	0.0038	0.1253	0.0149	0.0064	0.0084	0.0045	0.0029	0.0324	0.0172	0.0373	0.0788	0.0232	0.0863	0.0033
13	rs74740064	94880279	0.89	0.491600132839596	0.81	0.53874877155386	2.21876206579804	0.0482300619421839	0.015	0.0124	0.0193	0.0053	0.1287	0.0058	0.0037	0.0656	0.0024	0.1097	0.1479	0.034	0.0038	0.1253	0.0149	0.0064	0.0084	0.0045	0.0029	0.0324	0.0172	0.0373	0.0788	0.0233	0.0864	0.0033
13	rs116655150	94889953	0.88	0.538208189821859	0.81	0.53874877155386	2.10756170167186	0.0705940384961114	0.0151	0.0125	0.0193	0.0052	0.1289	0.0058	0.0036	0.0654	0.0025	0.1095	0.1478	0.034	0.0039	0.1256	0.015	0.0064	0.0082	0.0045	0.0029	0.0324	0.0172	0.0374	0.0789	0.0233	0.086	0.0033
13	rs9516371	94890374	0.88	0.538208189821859	0.81	0.53874877155386	2.10010976731297	0.0726535170803705	0.0151	0.0125	0.0193	0.0052	0.1289	0.0058	0.0036	0.0653	0.0025	0.1094	0.1478	0.034	0.0039	0.1256	0.015	0.0064	0.0082	0.0045	0.0029	0.0324	0.0172	0.0374	0.0789	0.0233	0.0859	0.0033
13	rs9524382	94891510	0.88	0.538208189821859	0.8	0.592267592767429	2.11570097975032	0.0780922886293486	0.0151	0.0125	0.0193	0.0052	0.1289	0.0058	0.0036	0.0653	0.0025	0.1094	0.1478	0.0341	0.0039	0.1256	0.015	0.0064	0.0082	0.0045	0.0029	0.0324	0.0172	0.0374	0.0789	0.0233	0.0859	0.0033
13	rs7322001	94895346	0.88	0.538208189821859	0.8	0.592267592767429	2.14756506902201	0.0947903717034728	0.0151	0.0125	0.0193	0.0052	0.1288	0.0058	0.0036	0.0654	0.0025	0.1093	0.1477	0.0341	0.0039	0.1257	0.015	0.0064	0.0082	0.0045	0.0029	0.0324	0.0173	0.0375	0.0788	0.0233	0.0859	0.0033
13	rs79161943	94898109	0.88	0.538208189821859	0.8	0.592267592767429	1.90335534370471	0.052136168043876	0.0152	0.0124	0.0192	0.005	0.1282	0.0056	0.0039	0.066	0.0026	0.1079	0.1473	0.0346	0.0041	0.1268	0.0154	0.0065	0.008	0.0046	0.0029	0.0325	0.0174	0.0379	0.0784	0.0238	0.0848	0.0034
13	rs58579729	94901002	0.87	0.587631181685492	0.8	0.592267592767429	1.73121884497839	0.0571387447713497	0.0153	0.0123	0.019	0.0048	0.1274	0.0053	0.0043	0.067	0.0027	0.1055	0.1465	0.0354	0.0043	0.1284	0.0162	0.0068	0.0078	0.0048	0.003	0.0327	0.0177	0.0386	0.0778	0.0246	0.0831	0.0035
13	rs4142202	94904461	0.84	0.753316385445839	0.8	0.592267592767429	1.81003311220466	0.125504942557122	0.0155	0.0121	0.0188	0.0044	0.1266	0.0048	0.0048	0.0685	0.0028	0.1017	0.1445	0.0365	0.0045	0.131	0.0173	0.0072	0.0075	0.0051	0.0029	0.0329	0.0178	0.0396	0.077	0.0257	0.0816	0.0037
13	rs9301946	94904571	0.84	0.753316385445839	0.8	0.592267592767429	1.74031551444235	0.124443626296515	0.0155	0.0121	0.0189	0.0044	0.1272	0.0048	0.0048	0.0685	0.0028	0.1015	0.1444	0.0366	0.0045	0.131	0.0174	0.0072	0.0074	0.005	0.0029	0.0329	0.0176	0.0396	0.0768	0.0257	0.0816	0.0037
13	rs8002699	94904599	0.84	0.753316385445839	0.8	0.592267592767429	1.72129506831265	0.122418878471943	0.0155	0.0121	0.0189	0.0043	0.1274	0.0048	0.0048	0.0685	0.0027	0.1015	0.1445	0.0366	0.0045	0.1311	0.0174	0.0071	0.0074	0.005	0.0029	0.0329	0.0176	0.0396	0.0768	0.0256	0.0816	0.0037
13	rs8002895	94904700	0.84	0.753316385445839	0.8	0.592267592767429	1.72203338422215	0.109945540879204	0.0154	0.0121	0.0185	0.0044	0.1269	0.0047	0.0047	0.0689	0.0027	0.1016	0.1445	0.0366	0.0045	0.131	0.0174	0.0071	0.0074	0.005	0.0029	0.033	0.0175	0.0397	0.077	0.0255	0.0821	0.0037
13	rs78193581	94904781	0.84	0.753316385445839	0.8	0.592267592767429	1.69468493344378	0.112484340870142	0.0152	0.0121	0.0183	0.0044	0.1267	0.0047	0.0047	0.0691	0.0027	0.1015	0.1446	0.0366	0.0045	0.131	0.0174	0.007	0.0074	0.0049	0.0029	0.033	0.0175	0.0398	0.0771	0.0254	0.0824	0.0037
13	rs4142200	94904806	0.83	0.81451029553121	0.8	0.592267592767429	1.64325360640605	0.114189142361528	0.0151	0.0122	0.0184	0.0044	0.1265	0.0047	0.0048	0.069	0.0026	0.1015	0.1446	0.0367	0.0045	0.131	0.0175	0.007	0.0074	0.0049	0.0028	0.0332	0.0176	0.0399	0.0772	0.0254	0.0822	0.0036
13	rs72647604	94906275	0.83	0.81451029553121	0.8	0.592267592767429	1.37258069415692	0.171570966297997	0.015	0.0123	0.0181	0.0037	0.1275	0.0048	0.0047	0.0698	0.0025	0.099	0.1444	0.0376	0.0045	0.1304	0.0184	0.0067	0.007	0.0048	0.0027	0.0331	0.0179	0.0412	0.0768	0.0249	0.0834	0.0037
13	rs72647605	94907931	0.82	0.87875982057053	0.8	0.592267592767429	1.36375022200302	0.188098317716734	0.015	0.0123	0.018	0.0036	0.1277	0.0049	0.0047	0.0699	0.0025	0.0985	0.1444	0.0378	0.0045	0.1303	0.0185	0.0066	0.0069	0.0047	0.0027	0.0331	0.018	0.0414	0.0766	0.0248	0.0836	0.0037
13	rs10492632	94909925	0.82	0.87875982057053	0.8	0.592267592767429	1.35233160892651	0.198115648868462	0.0149	0.0122	0.018	0.0035	0.128	0.0049	0.0047	0.07	0.0025	0.0982	0.1445	0.0379	0.0045	0.1302	0.0187	0.0066	0.0069	0.0047	0.0027	0.033	0.018	0.0416	0.0765	0.0248	0.0837	0.0037
13	rs61962160	94910514	0.82	0.87875982057053	0.8	0.592267592767429	1.36452567002817	0.203767785973492	0.0149	0.0122	0.018	0.0035	0.128	0.0049	0.0047	0.07	0.0025	0.0982	0.1445	0.0379	0.0045	0.1302	0.0187	0.0066	0.0069	0.0047	0.0027	0.033	0.0181	0.0416	0.0765	0.0248	0.0837	0.0037
13	rs912972	94914158	0.82	0.87875982057053	0.8	0.592267592767429	1.40762479131191	0.226896709366062	0.0148	0.0122	0.018	0.0034	0.1284	0.0048	0.0047	0.0699	0.0024	0.0977	0.1441	0.0381	0.0045	0.1299	0.0189	0.0065	0.0069	0.0047	0.0027	0.033	0.0181	0.0417	0.0771	0.0248	0.0841	0.0038
13	rs9301947	94916026	0.82	0.87875982057053	0.8	0.592267592767429	1.41459445563661	0.236439561525388	0.0148	0.0122	0.018	0.0033	0.1285	0.0048	0.0047	0.07	0.0024	0.0977	0.1439	0.0381	0.0045	0.1298	0.019	0.0065	0.0068	0.0047	0.0027	0.033	0.0181	0.0417	0.0771	0.0248	0.0842	0.0038
13	rs9561524	94916602	0.82	0.87875982057053	0.8	0.592267592767429	1.3949944078099	0.239315944137995	0.0148	0.0122	0.018	0.0033	0.1286	0.0048	0.0047	0.0702	0.0024	0.0977	0.1438	0.0381	0.0046	0.1297	0.019	0.0065	0.0068	0.0047	0.0026	0.0329	0.0182	0.0418	0.0771	0.0248	0.0842	0.0038
13	rs9524391	94919382	0.82	0.87875982057053	0.8	0.592267592767429	1.39538541019234	0.292914676860687	0.0149	0.0123	0.0181	0.0032	0.1287	0.0048	0.0048	0.071	0.0024	0.0972	0.1429	0.0384	0.0047	0.1287	0.0191	0.0064	0.0067	0.0047	0.0026	0.0333	0.0187	0.042	0.0769	0.025	0.084	0.004
13	rs959390	94920256	0.82	0.87875982057053	0.8	0.592267592767429	1.44428340230404	0.315479169740318	0.0149	0.0122	0.018	0.0031	0.1287	0.0048	0.0048	0.0712	0.0024	0.097	0.1428	0.0383	0.0047	0.1286	0.0191	0.0063	0.0066	0.0047	0.0025	0.0337	0.0189	0.0421	0.0767	0.0253	0.0837	0.004
13	rs78372532	94921922	0.82	0.87875982057053	0.8	0.592267592767429	1.35184856677227	0.384093878862328	0.0149	0.0118	0.018	0.003	0.1296	0.0047	0.0046	0.0722	0.0023	0.0965	0.1432	0.0381	0.0045	0.1285	0.019	0.006	0.0064	0.0045	0.0024	0.0344	0.0194	0.042	0.0762	0.026	0.0832	0.0039
13	rs35398391	94922103	0.82	0.87875982057053	0.79	0.649136622646432	1.34943433024163	0.399635014711759	0.0149	0.0118	0.0179	0.003	0.1296	0.0047	0.0046	0.0723	0.0023	0.0965	0.1433	0.0381	0.0044	0.1285	0.019	0.0059	0.0063	0.0045	0.0024	0.0344	0.0195	0.042	0.0762	0.0262	0.0831	0.0039
13	rs12874711	94922454	0.82	0.87875982057053	0.79	0.649136622646432	1.2916038680959	0.426214639476211	0.0149	0.0116	0.018	0.0029	0.1298	0.0047	0.0045	0.0725	0.0024	0.0965	0.1438	0.0383	0.0043	0.1283	0.0189	0.0058	0.0062	0.0044	0.0023	0.0344	0.0197	0.0421	0.0759	0.0264	0.0829	0.0039
13	rs7322443	94924079	0.81	0.946104684087093	0.79	0.649136622646432	1.38162728499895	0.633425946368475	0.0147	0.0107	0.0182	0.0027	0.1298	0.0046	0.0043	0.0734	0.0022	0.0958	0.1465	0.0388	0.0039	0.1287	0.0188	0.0054	0.0057	0.0038	0.0019	0.0345	0.0207	0.0424	0.0747	0.0278	0.082	0.0036
13	rs111579463	94932796	0.81	0.946104684087093	0.79	0.649136622646432	1.28676495424472	1.05996621320796	0.0142	0.0098	0.0179	0.0022	0.1328	0.0042	0.0037	0.0746	0.0015	0.0961	0.1518	0.04	0.0021	0.1292	0.0178	0.0047	0.0048	0.0026	0.0011	0.0343	0.0214	0.0419	0.0745	0.0286	0.0814	0.0022
13	rs9524402	94934930	0.81	0.946104684087093	0.79	0.649136622646432	1.32749166919115	1.02062606010557	0.0142	0.0098	0.0179	0.0022	0.1329	0.0042	0.0037	0.0746	0.0015	0.0962	0.152	0.04	0.0021	0.1293	0.0178	0.0046	0.0047	0.0026	0.0011	0.0343	0.0214	0.0419	0.0744	0.0287	0.0813	0.0022
13	rs68060396	94935359	0.81	0.946104684087093	0.79	0.649136622646432	1.33681033110635	1.02014413605491	0.0142	0.0098	0.0179	0.0022	0.1329	0.0042	0.0037	0.0746	0.0015	0.0962	0.152	0.04	0.0021	0.1293	0.0178	0.0047	0.0047	0.0026	0.0011	0.0343	0.0215	0.0419	0.0744	0.0287	0.0813	0.0022
13	rs78073173	94936060	0.81	0.946104684087093	0.79	0.649136622646432	1.34489996562423	1.02400074488758	0.0142	0.0097	0.0179	0.0022	0.133	0.0042	0.0036	0.0746	0.0015	0.0962	0.152	0.04	0.0021	0.1293	0.0178	0.0047	0.0047	0.0026	0.0011	0.0343	0.0215	0.0419	0.0744	0.0287	0.0813	0.0022
13	rs67221744	94936557	0.81	0.946104684087093	0.78	0.709419594942363	1.35011015275015	1.02609090004053	0.0142	0.0096	0.0179	0.0022	0.133	0.0043	0.0036	0.0746	0.0015	0.0962	0.152	0.04	0.0021	0.1293	0.0178	0.0047	0.0047	0.0026	0.0011	0.0343	0.0215	0.0419	0.0744	0.0287	0.0813	0.0022
13	rs17196126	94938034	0.81	0.946104684087093	0.78	0.709419594942363	1.37812274057891	1.0460683210621	0.0142	0.0095	0.0179	0.0022	0.133	0.0043	0.0036	0.0746	0.0015	0.0963	0.1521	0.04	0.0021	0.1293	0.0178	0.0047	0.0047	0.0026	0.0011	0.0343	0.0215	0.0419	0.0744	0.0287	0.0814	0.0021
13	rs1409174	94938785	0.81	0.946104684087093	0.78	0.709419594942363	1.39802574462862	1.06223192105032	0.0142	0.0094	0.0179	0.0022	0.1331	0.0043	0.0036	0.0747	0.0015	0.0962	0.1521	0.0401	0.0021	0.1293	0.0178	0.0046	0.0047	0.0026	0.0011	0.0344	0.0215	0.0419	0.0744	0.0288	0.0814	0.0021
13	rs9561533	94941742	0.81	0.946104684087093	0.78	0.709419594942363	1.37676076170482	1.06530826084235	0.0142	0.0094	0.0179	0.0022	0.1331	0.0043	0.0036	0.0747	0.0014	0.0962	0.1523	0.0401	0.002	0.1294	0.0178	0.0046	0.0047	0.0026	0.0011	0.0344	0.0215	0.0418	0.0744	0.0287	0.0813	0.0021
13	rs9524414	94946847	0.81	0.946104684087093	0.78	0.709419594942363	1.33988992601747	1.07389841650469	0.0142	0.0093	0.0179	0.0022	0.1333	0.0042	0.0036	0.0746	0.0014	0.0963	0.1526	0.0401	0.002	0.1296	0.0178	0.0046	0.0046	0.0025	0.0011	0.0343	0.0214	0.0417	0.0744	0.0286	0.0813	0.002
13	rs10492631	94947387	0.81	0.946104684087093	0.78	0.709419594942363	1.32250625125694	1.06368892668273	0.0142	0.0093	0.0179	0.0021	0.1334	0.0042	0.0036	0.0746	0.0014	0.0965	0.1527	0.0399	0.0019	0.1296	0.0177	0.0046	0.0046	0.0025	0.0011	0.0343	0.0214	0.0417	0.0744	0.0286	0.0813	0.002
13	rs9301951	94952832	0.81	0.946104684087093	0.78	0.709419594942363	1.17713607501543	1.1207987488653	0.0142	0.0092	0.0181	0.0022	0.134	0.0039	0.0035	0.0747	0.0014	0.0966	0.1535	0.04	0.0018	0.1302	0.0178	0.0043	0.0043	0.0025	0.0011	0.0341	0.0214	0.0415	0.0744	0.0283	0.0809	0.0019
13	rs1886928	94962036	0.81	0.946104684087093	0.78	0.709419594942363	1.16160325894065	1.19364176721514	0.0142	0.0091	0.0182	0.0021	0.1344	0.0038	0.0034	0.0748	0.0014	0.0971	0.1543	0.04	0.0018	0.1303	0.0179	0.0042	0.004	0.0025	0.001	0.034	0.0212	0.0414	0.0745	0.0281	0.0806	0.0017
13	rs74470974	94962671	0.81	0.946104684087093	0.78	0.709419594942363	1.16014551365263	1.19132721230694	0.0142	0.0091	0.0182	0.0021	0.1344	0.0038	0.0034	0.0748	0.0014	0.0971	0.1543	0.04	0.0018	0.1303	0.0179	0.0042	0.004	0.0025	0.001	0.034	0.0212	0.0414	0.0745	0.0281	0.0806	0.0017
13	rs77494587	94965132	0.81	0.946104684087093	0.78	0.709419594942363	1.15814228749918	1.18075659659366	0.0142	0.0092	0.0182	0.0021	0.1344	0.0037	0.0033	0.0748	0.0014	0.0971	0.1544	0.04	0.0018	0.1303	0.0179	0.0042	0.004	0.0025	0.001	0.034	0.0212	0.0414	0.0745	0.0281	0.0806	0.0017
13	rs9524430	94966232	0.81	0.946104684087093	0.78	0.709419594942363	1.15978118961279	1.17943645260066	0.0142	0.0092	0.0182	0.0021	0.1345	0.0037	0.0033	0.0748	0.0014	0.097	0.1543	0.04	0.0018	0.1303	0.0179	0.0042	0.004	0.0025	0.001	0.034	0.0211	0.0414	0.0745	0.0281	0.0806	0.0017
13	rs9589953	94972512	0.81	0.946104684087093	0.78	0.709419594942363	1.15114171318073	1.1764670942904	0.0142	0.0092	0.0181	0.002	0.1346	0.0037	0.0033	0.0748	0.0014	0.0969	0.1546	0.04	0.0018	0.1303	0.0179	0.0041	0.004	0.0025	0.001	0.0339	0.0211	0.0414	0.0745	0.0281	0.0806	0.0017
13	rs74735513	94976402	0.81	0.946104684087093	0.78	0.709419594942363	1.12330699491029	1.17349907613919	0.0142	0.0092	0.0181	0.0021	0.1348	0.0038	0.0033	0.0748	0.0014	0.0968	0.1551	0.04	0.0017	0.1301	0.0179	0.0041	0.004	0.0025	0.001	0.0339	0.021	0.0413	0.0745	0.0281	0.0806	0.0017
13	rs9584214	94977567	0.81	0.946104684087093	0.78	0.709419594942363	1.13565481020456	1.18240714730198	0.0142	0.0092	0.018	0.0021	0.1351	0.0038	0.0033	0.0748	0.0013	0.0966	0.1556	0.04	0.0017	0.1299	0.0179	0.004	0.004	0.0025	9e-04	0.0339	0.021	0.0412	0.0745	0.0281	0.0805	0.0016
13	rs75662177	94979290	0.81	0.946104684087093	0.78	0.709419594942363	1.10484103496311	1.17696189437746	0.0142	0.0093	0.0175	0.002	0.1366	0.0037	0.003	0.0747	0.0013	0.0957	0.158	0.04	0.0017	0.1297	0.0178	0.0037	0.0037	0.0024	9e-04	0.0337	0.0208	0.0407	0.0747	0.0284	0.0802	0.0015
13	rs4773786	94981091	0.81	0.946104684087093	0.78	0.709419594942363	1.01099555999719	1.12930594478222	0.0142	0.0094	0.0171	0.0019	0.138	0.0036	0.0029	0.0749	0.0013	0.0958	0.1601	0.04	0.0016	0.1293	0.0176	0.0035	0.0034	0.0023	0.001	0.0335	0.0207	0.04	0.0749	0.028	0.0797	0.0013
13	rs117420079	94987506	0.81	0.946104684087093	0.78	0.709419594942363	1.0097889197047	1.09990844690619	0.0142	0.0095	0.0167	0.0019	0.1391	0.0035	0.0028	0.0749	0.0013	0.0958	0.1622	0.0401	0.0016	0.1287	0.0175	0.0033	0.0032	0.0022	0.001	0.0333	0.0207	0.0395	0.075	0.0279	0.079	0.001
13	rs60386960	94988443	0.81	0.946104684087093	0.78	0.709419594942363	1.0097889197047	1.09827944711738	0.0142	0.0095	0.0167	0.0019	0.1392	0.0035	0.0028	0.0749	0.0013	0.0958	0.1623	0.0401	0.0016	0.1286	0.0175	0.0033	0.0032	0.0022	0.001	0.0333	0.0207	0.0395	0.075	0.0279	0.0788	0.001
13	rs9634637	94988900	0.81	0.946104684087093	0.78	0.709419594942363	1.01392841424845	1.10104901192302	0.0142	0.0095	0.0167	0.0019	0.1392	0.0035	0.0028	0.0749	0.0013	0.0958	0.1624	0.0401	0.0016	0.1286	0.0175	0.0033	0.0032	0.0022	0.001	0.0333	0.0207	0.0395	0.075	0.0279	0.0788	0.001
13	rs9524442	94990312	0.81	0.946104684087093	0.78	0.709419594942363	1.0199775210298	1.09388337904213	0.0142	0.0095	0.0166	0.0019	0.1392	0.0035	0.0028	0.075	0.0013	0.0956	0.1627	0.0401	0.0016	0.1286	0.0174	0.0033	0.0032	0.0022	0.001	0.0333	0.0207	0.0394	0.0751	0.0279	0.0787	0.001
13	rs9516397	94992507	0.81	0.946104684087093	0.78	0.709419594942363	1.05429678626907	1.10822326154746	0.0142	0.0094	0.0165	0.0019	0.1393	0.0035	0.0028	0.0755	0.0012	0.0951	0.1634	0.0401	0.0017	0.1287	0.0173	0.0033	0.0031	0.0022	0.001	0.0333	0.0207	0.0392	0.0752	0.0279	0.0786	0.001
13	rs7318977	94995715	0.81	0.946104684087093	0.78	0.709419594942363	1.1000205798727	1.10952859154764	0.0142	0.0093	0.0164	0.0019	0.1393	0.0035	0.0028	0.0757	0.0013	0.0949	0.164	0.0401	0.0017	0.1289	0.0173	0.0032	0.0031	0.0022	0.001	0.0332	0.0206	0.039	0.0752	0.0279	0.0784	0.001
13	rs9589960	94996670	0.81	0.946104684087093	0.78	0.709419594942363	1.1060027671613	1.12996083050175	0.0141	0.0093	0.0164	0.0019	0.1393	0.0035	0.0028	0.0758	0.0013	0.0948	0.164	0.0401	0.0017	0.1289	0.0172	0.0032	0.0031	0.0022	0.001	0.0332	0.0206	0.0391	0.0753	0.0279	0.0785	0.001
13	rs35888165	94999260	0.81	0.946104684087093	0.78	0.709419594942363	1.09200515840069	1.11246661624665	0.0141	0.0093	0.0164	0.0019	0.1394	0.0035	0.0028	0.0758	0.0012	0.0948	0.164	0.0401	0.0017	0.1289	0.0172	0.0032	0.0031	0.0022	0.001	0.0332	0.0206	0.039	0.0752	0.0279	0.0784	0.001
13	rs9524450	95001858	0.81	0.946104684087093	0.78	0.709419594942363	1.07878667619523	1.1207987488653	0.0141	0.0093	0.0165	0.0019	0.1396	0.0035	0.0028	0.0757	0.0012	0.0948	0.1641	0.04	0.0017	0.1289	0.0172	0.0032	0.0031	0.0022	0.001	0.0332	0.0206	0.039	0.0752	0.0279	0.0784	9e-04
13	rs117995507	95002602	0.81	0.946104684087093	0.78	0.709419594942363	1.07268720169415	1.11752988765858	0.0141	0.0093	0.0165	0.0019	0.1397	0.0035	0.0028	0.0757	0.0012	0.0948	0.1641	0.04	0.0017	0.1289	0.0172	0.0032	0.0031	0.0022	0.001	0.0332	0.0206	0.039	0.0752	0.0279	0.0783	9e-04
13	rs79749206	95009333	0.81	0.946104684087093	0.78	0.709419594942363	1.03542525778676	1.11360956669453	0.0141	0.0093	0.0165	0.0019	0.1403	0.0035	0.0028	0.0756	0.0012	0.0949	0.1643	0.0399	0.0017	0.1289	0.017	0.0032	0.0031	0.0023	0.001	0.0332	0.0206	0.039	0.0751	0.0278	0.078	9e-04
13	rs73551899	95012884	0.81	0.946104684087093	0.78	0.709419594942363	1.02907856356521	1.10137492770987	0.0141	0.0093	0.0165	0.0019	0.1404	0.0035	0.0029	0.0756	0.0012	0.0949	0.1643	0.0398	0.0017	0.1289	0.017	0.0032	0.0031	0.0023	0.001	0.0332	0.0206	0.039	0.0751	0.0278	0.0779	9e-04
13	rs9556365	95017238	0.81	0.946104684087093	0.78	0.709419594942363	1.0269954338785	1.08363862022679	0.0141	0.0093	0.0165	0.0019	0.1405	0.0035	0.0029	0.0756	0.0012	0.0949	0.1644	0.0398	0.0017	0.1289	0.017	0.0032	0.0031	0.0023	0.001	0.0332	0.0206	0.0389	0.0751	0.0278	0.0778	0.001
13	rs117197199	95018587	0.81	0.946104684087093	0.78	0.709419594942363	1.02318081082262	1.07795484298672	0.0141	0.0093	0.0165	0.0019	0.1406	0.0035	0.0029	0.0756	0.0012	0.095	0.1643	0.0399	0.0017	0.1289	0.017	0.0032	0.0031	0.0023	0.001	0.0332	0.0206	0.0389	0.0751	0.0278	0.0778	0.001
13	rs7336321	95032333	0.81	0.946104684087093	0.78	0.709419594942363	0.967166538979592	1.00250381547462	0.0144	0.0093	0.0166	0.0021	0.1413	0.0035	0.0031	0.0755	0.0012	0.0947	0.1644	0.0401	0.0017	0.1285	0.0168	0.0032	0.0032	0.0023	0.001	0.0332	0.0205	0.0387	0.0748	0.0278	0.0771	0.001
13	rs1535692	95034749	0.81	0.946104684087093	0.78	0.709419594942363	0.956018216976987	1.00778970435954	0.0145	0.0093	0.0166	0.0021	0.1416	0.0036	0.0031	0.0754	0.0012	0.0946	0.1645	0.0402	0.0017	0.1284	0.0168	0.0032	0.0032	0.0023	0.001	0.0331	0.0205	0.0387	0.0747	0.0278	0.0769	0.001
13	rs10492629	95037153	0.81	0.946104684087093	0.78	0.709419594942363	0.943163202098647	0.993066674156902	0.0145	0.0093	0.0166	0.0021	0.1418	0.0036	0.0031	0.0754	0.0012	0.0946	0.1646	0.0402	0.0017	0.1284	0.0168	0.0032	0.0032	0.0023	0.001	0.0331	0.0205	0.0386	0.0746	0.0278	0.0766	0.001
13	rs114419204	95041266	0.81	0.946104684087093	0.8	0.592267592767429	0.88837993379656	0.93191866293678	0.0145	0.0093	0.0167	0.0023	0.1424	0.0036	0.0032	0.0753	0.0012	0.095	0.1649	0.0401	0.0017	0.1283	0.0167	0.0032	0.0032	0.0024	0.001	0.0329	0.0204	0.0385	0.0745	0.0276	0.076	0.001
13	rs7981994	95044472	0.81	0.946104684087093	0.8	0.592267592767429	0.889278997183814	0.957872758237826	0.0146	0.0093	0.0167	0.0023	0.1426	0.0037	0.0033	0.0753	0.0013	0.0951	0.1649	0.0401	0.0017	0.1283	0.0167	0.0032	0.0033	0.0024	0.001	0.0328	0.0204	0.0385	0.0744	0.0275	0.0758	0.001
13	rs2389096	95045494	0.81	0.946104684087093	0.8	0.592267592767429	0.892551543112928	0.966608202890066	0.0145	0.0093	0.0167	0.0023	0.1426	0.0037	0.0033	0.0753	0.0012	0.0951	0.1649	0.0401	0.0017	0.1282	0.0167	0.0032	0.0033	0.0024	0.001	0.0328	0.0204	0.0386	0.0745	0.0276	0.0758	0.001
13	rs78342332	95049165	0.81	0.946104684087093	0.8	0.592267592767429	0.879084938689219	0.971379527660909	0.0145	0.0093	0.0167	0.0024	0.1426	0.0037	0.0033	0.0752	0.0012	0.0951	0.165	0.0402	0.0017	0.1281	0.0167	0.0032	0.0033	0.0024	0.001	0.0328	0.0204	0.0386	0.0745	0.0276	0.0757	0.001
13	rs9556369	95051560	0.81	0.946104684087093	0.8	0.592267592767429	0.871694877831857	0.954065818904752	0.0145	0.0093	0.0167	0.0024	0.1426	0.0037	0.0033	0.0752	0.0012	0.0952	0.1649	0.0402	0.0017	0.1281	0.0167	0.0032	0.0033	0.0024	0.001	0.0328	0.0204	0.0386	0.0745	0.0275	0.0756	0.001
13	rs7984899	95054686	0.81	0.946104684087093	0.8	0.592267592767429	0.863523639359399	0.966449237949735	0.0145	0.0092	0.0168	0.0024	0.1426	0.0037	0.0033	0.0752	0.0012	0.0952	0.1649	0.0402	0.0018	0.128	0.0167	0.0032	0.0033	0.0024	0.001	0.0328	0.0203	0.0387	0.0746	0.0275	0.0755	0.001
13	rs9561554	95062594	0.82	0.87875982057053	0.8	0.592267592767429	0.720949865381755	0.927974711344602	0.0145	0.0087	0.0169	0.0027	0.1442	0.0039	0.0035	0.0749	0.0011	0.0954	0.1647	0.0398	0.0021	0.1271	0.0165	0.0032	0.0033	0.0023	0.0011	0.0323	0.0202	0.0385	0.076	0.0275	0.0746	0.001
13	rs80239528	95063820	0.81	0.946104684087093	0.8	0.592267592767429	0.638720821406755	0.790778684180278	0.0145	0.0085	0.017	0.003	0.1454	0.0041	0.0037	0.0748	0.0011	0.0956	0.1646	0.0395	0.0022	0.126	0.0161	0.0034	0.0035	0.0023	0.0012	0.0319	0.0199	0.0382	0.0771	0.0273	0.074	9e-04
13	rs58459780	95063962	0.81	0.946104684087093	0.81	0.53874877155386	0.640277412385268	0.787118861259379	0.0145	0.0084	0.017	0.0031	0.1455	0.0041	0.0037	0.0747	0.0011	0.0956	0.1646	0.0395	0.0022	0.1259	0.0161	0.0035	0.0035	0.0023	0.0012	0.0319	0.0198	0.0381	0.0772	0.0273	0.0741	9e-04
13	rs9561557	95064640	0.81	0.946104684087093	0.81	0.53874877155386	0.633215914290328	0.783462675508891	0.0145	0.0084	0.017	0.0031	0.1455	0.0042	0.0037	0.0747	0.0011	0.0956	0.1645	0.0395	0.0022	0.1258	0.0161	0.0035	0.0035	0.0023	0.0012	0.0319	0.0198	0.0381	0.0773	0.0273	0.074	9e-04
13	rs78499643	95065970	0.81	0.946104684087093	0.81	0.53874877155386	0.625139400980225	0.790168461820395	0.0145	0.0084	0.017	0.0031	0.1456	0.0042	0.0037	0.0746	0.0011	0.0957	0.1644	0.0395	0.0022	0.1258	0.0161	0.0035	0.0035	0.0023	0.0012	0.0319	0.0198	0.0382	0.0774	0.0273	0.074	9e-04
13	rs78242630	95072050	0.82	0.87875982057053	0.81	0.53874877155386	0.597075307371578	0.754044128658519	0.0145	0.0084	0.017	0.0031	0.1459	0.0042	0.0037	0.0747	0.0011	0.0957	0.1642	0.0394	0.0023	0.1256	0.0161	0.0035	0.0035	0.0023	0.0012	0.0319	0.0197	0.0382	0.0776	0.0272	0.074	9e-04
13	rs9584226	95072378	0.82	0.87875982057053	0.81	0.53874877155386	0.591738687915431	0.74966758229767	0.0145	0.0084	0.017	0.0031	0.1459	0.0042	0.0037	0.0748	0.0011	0.0957	0.1642	0.0394	0.0023	0.1256	0.0161	0.0034	0.0035	0.0023	0.0012	0.0319	0.0197	0.0382	0.0774	0.0272	0.0742	9e-04
13	rs189503560	95076668	0.82	0.87875982057053	0.81	0.53874877155386	0.579102628688642	0.74635115794737	0.0145	0.0085	0.0171	0.0031	0.1459	0.0043	0.0037	0.0748	0.0011	0.0956	0.1641	0.0394	0.0023	0.1255	0.016	0.0034	0.0035	0.0023	0.0012	0.0319	0.0197	0.0381	0.0775	0.0272	0.0742	9e-04
13	rs2389098	95083777	0.82	0.87875982057053	0.81	0.53874877155386	0.572361523583856	0.713664701455972	0.0145	0.0085	0.017	0.0031	0.1461	0.0043	0.0038	0.075	0.0011	0.0954	0.1639	0.0393	0.0023	0.1255	0.016	0.0034	0.0035	0.0023	0.0012	0.0318	0.0196	0.0381	0.0776	0.0272	0.0742	0.001
13	rs117876177	95083930	0.82	0.87875982057053	0.81	0.53874877155386	0.559522021568912	0.690180056494469	0.0145	0.0085	0.0171	0.0032	0.1463	0.0043	0.0038	0.0752	0.0012	0.0953	0.1638	0.0393	0.0024	0.1255	0.016	0.0034	0.0034	0.0023	0.0011	0.0317	0.0196	0.038	0.0776	0.0272	0.0741	0.001
13	rs9561561	95085417	0.82	0.87875982057053	0.81	0.53874877155386	0.512535021932092	0.630378716855373	0.0145	0.0087	0.0171	0.0034	0.1485	0.0047	0.004	0.076	0.0013	0.0948	0.1622	0.0387	0.0026	0.1255	0.0154	0.0035	0.0036	0.0024	0.0011	0.0311	0.0191	0.0382	0.0776	0.027	0.0738	0.0011
13	rs72636619	95088865	0.82	0.87875982057053	0.81	0.53874877155386	0.438375967601549	0.534075459298348	0.0145	0.0088	0.0171	0.0036	0.1497	0.0049	0.0041	0.0762	0.0015	0.0945	0.1613	0.0389	0.0027	0.1238	0.0154	0.0034	0.004	0.0024	0.0011	0.0308	0.0188	0.0383	0.0777	0.0269	0.074	0.0014
13	rs1407995	95096013	0.82	0.87875982057053	0.81	0.53874877155386	0.432598779062075	0.495423849566471	0.0145	0.0089	0.0171	0.0036	0.15	0.005	0.0041	0.0762	0.0015	0.0945	0.161	0.0389	0.0027	0.1234	0.0154	0.0034	0.0041	0.0025	0.0011	0.0307	0.0188	0.0383	0.0778	0.0269	0.074	0.0014
13	rs4318084	95098998	0.82	0.87875982057053	0.81	0.53874877155386	0.436308336626559	0.500489055373391	0.0145	0.0089	0.0171	0.0036	0.1501	0.005	0.0041	0.0763	0.0015	0.0945	0.161	0.0389	0.0027	0.1233	0.0154	0.0034	0.0041	0.0025	0.0011	0.0307	0.0188	0.0383	0.0778	0.0269	0.074	0.0014
13	rs9301959	95110105	0.82	0.87875982057053	0.81	0.53874877155386	0.451902975369823	0.505292519861458	0.0145	0.0089	0.0171	0.0037	0.1501	0.005	0.0041	0.0764	0.0015	0.0945	0.1607	0.0389	0.0028	0.1233	0.0154	0.0034	0.0041	0.0025	0.0011	0.0307	0.0188	0.0384	0.078	0.0269	0.0738	0.0015
13	rs9584233	95110544	0.82	0.87875982057053	0.81	0.53874877155386	0.452083099645773	0.506804584956283	0.0145	0.0089	0.0172	0.0037	0.1501	0.005	0.0041	0.0764	0.0015	0.0945	0.1606	0.0389	0.0029	0.1232	0.0154	0.0034	0.0041	0.0025	0.0011	0.0307	0.0188	0.0384	0.078	0.0269	0.0739	0.0015
13	rs9590016	95119785	0.82	0.87875982057053	0.81	0.53874877155386	0.469293911010964	0.488872469287129	0.0145	0.0089	0.017	0.0036	0.1501	0.005	0.0041	0.0764	0.0016	0.0946	0.1605	0.039	0.0029	0.1231	0.0153	0.0034	0.0041	0.0025	0.0011	0.0307	0.0188	0.0383	0.0781	0.0269	0.0739	0.0015
13	rs11618471	95120324	0.82	0.87875982057053	0.81	0.53874877155386	0.469905645321296	0.491326616287554	0.0145	0.0089	0.017	0.0036	0.1501	0.005	0.0041	0.0764	0.0016	0.0946	0.1605	0.039	0.0029	0.1231	0.0153	0.0034	0.0041	0.0025	0.0011	0.0307	0.0188	0.0383	0.0781	0.0269	0.0739	0.0015
13	rs117696930	95125945	0.82	0.87875982057053	0.81	0.53874877155386	0.462711930383369	0.483837775174614	0.0145	0.0089	0.017	0.0037	0.1502	0.005	0.0041	0.0764	0.0016	0.0946	0.1605	0.039	0.0029	0.1231	0.0153	0.0034	0.0041	0.0025	0.0011	0.0307	0.0188	0.0384	0.0781	0.0269	0.0739	0.0015
13	rs118148666	95129882	0.82	0.87875982057053	0.81	0.53874877155386	0.464231503408852	0.476920168946307	0.0145	0.0089	0.017	0.0037	0.1502	0.005	0.0041	0.0765	0.0016	0.0946	0.1604	0.0389	0.0029	0.1231	0.0153	0.0034	0.0041	0.0025	0.0011	0.0307	0.0188	0.0383	0.0781	0.0269	0.0739	0.0015
13	rs113283386	95138981	0.82	0.87875982057053	0.81	0.53874877155386	0.472417810375077	0.487782751111011	0.0143	0.009	0.0171	0.0037	0.1503	0.0052	0.0041	0.0767	0.0016	0.0945	0.1601	0.0391	0.0029	0.1227	0.0151	0.0034	0.0041	0.0025	0.001	0.0306	0.0187	0.0384	0.0782	0.0267	0.0742	0.0015
13	rs7993957	95147833	0.82	0.87875982057053	0.81	0.53874877155386	0.587512597917521	0.419918889635658	0.0144	0.0092	0.0173	0.0038	0.1506	0.0055	0.0042	0.0778	0.0018	0.0944	0.1589	0.0392	0.0031	0.1213	0.0144	0.0035	0.0041	0.0024	9e-04	0.0304	0.0185	0.0386	0.0784	0.0262	0.0752	0.0015
13	rs9524523	95150240	0.82	0.87875982057053	0.81	0.53874877155386	0.615649332269562	0.423457137301792	0.0144	0.0092	0.0173	0.0039	0.1506	0.0055	0.0042	0.0778	0.0019	0.0945	0.1588	0.0393	0.0032	0.1212	0.0143	0.0035	0.0041	0.0024	9e-04	0.0304	0.0186	0.0386	0.0784	0.0262	0.0753	0.0015
13	rs9524525	95150403	0.82	0.87875982057053	0.82	0.488512084344485	0.611414410076953	0.418479686400131	0.0144	0.0092	0.0173	0.0039	0.1506	0.0055	0.0042	0.0778	0.0019	0.0945	0.1588	0.0393	0.0032	0.1212	0.0143	0.0035	0.0041	0.0024	9e-04	0.0304	0.0185	0.0386	0.0784	0.0261	0.0753	0.0015
13	rs9561576	95157722	0.81	0.946104684087093	0.82	0.488512084344485	0.574110670419133	0.531151413016534	0.0139	0.0095	0.0176	0.004	0.1521	0.0059	0.0041	0.0807	0.0015	0.0923	0.157	0.0391	0.0034	0.1213	0.0142	0.0041	0.0044	0.0021	8e-04	0.0299	0.0176	0.0384	0.0805	0.0253	0.0749	0.0014
13	rs9301972	95164550	0.81	0.946104684087093	0.82	0.488512084344485	0.573774102638202	0.535748135494498	0.0139	0.0095	0.0176	0.004	0.152	0.006	0.0041	0.0807	0.0015	0.0922	0.157	0.0391	0.0034	0.1213	0.0142	0.0041	0.0044	0.0021	8e-04	0.0299	0.0176	0.0385	0.0805	0.0253	0.0749	0.0014
13	rs9590028	95165402	0.81	0.946104684087093	0.82	0.488512084344485	0.562519043625073	0.523650891248336	0.0139	0.0095	0.0176	0.004	0.152	0.006	0.0041	0.0807	0.0015	0.0922	0.157	0.0391	0.0034	0.1213	0.0142	0.0041	0.0044	0.0021	8e-04	0.0299	0.0176	0.0385	0.0806	0.0253	0.0749	0.0014
13	rs78738165	95168547	0.81	0.946104684087093	0.82	0.488512084344485	0.540323113863191	0.537282563494739	0.0139	0.0095	0.0176	0.004	0.152	0.006	0.0041	0.0808	0.0015	0.0921	0.1568	0.0391	0.0034	0.1213	0.0142	0.0041	0.0044	0.0021	8e-04	0.0299	0.0177	0.0384	0.0807	0.0252	0.0749	0.0014
13	rs12323061	95171381	0.81	0.946104684087093	0.82	0.488512084344485	0.529577832841464	0.51908042862208	0.0139	0.0095	0.0176	0.0041	0.1519	0.006	0.0041	0.0809	0.0015	0.092	0.1568	0.039	0.0034	0.1213	0.0142	0.0041	0.0044	0.0021	8e-04	0.0298	0.0177	0.0384	0.0807	0.025	0.0749	0.0014
13	rs17791966	95188059	0.81	0.946104684087093	0.82	0.488512084344485	0.5106224093768	0.540773945862708	0.0138	0.0095	0.0177	0.0041	0.1518	0.006	0.0041	0.0813	0.0014	0.0918	0.1567	0.039	0.0034	0.1214	0.0143	0.0042	0.0044	0.0021	8e-04	0.0298	0.0179	0.0385	0.0807	0.0246	0.075	0.0014
13	rs78981036	95198168	0.81	0.946104684087093	0.82	0.488512084344485	0.502310796698637	0.563955909018687	0.0138	0.0095	0.0178	0.0041	0.1517	0.0061	0.0041	0.0816	0.0014	0.0916	0.1566	0.039	0.0035	0.1214	0.0144	0.0042	0.0044	0.0021	8e-04	0.0297	0.0181	0.0385	0.0807	0.0244	0.075	0.0014
13	rs9556401	95217010	0.81	0.946104684087093	0.82	0.488512084344485	0.500101214149571	0.595372209654372	0.0134	0.0098	0.0186	0.0044	0.15	0.0064	0.004	0.0842	0.0011	0.0893	0.1556	0.0387	0.0038	0.1219	0.015	0.0046	0.0048	0.0018	7e-04	0.0291	0.0199	0.0389	0.0815	0.0215	0.0754	0.0013
13	rs9524537	95218014	0.81	0.946104684087093	0.82	0.488512084344485	0.498273963094517	0.649443252896901	0.0134	0.0098	0.0186	0.0044	0.1502	0.0064	0.004	0.0844	0.0011	0.0892	0.1553	0.0387	0.0039	0.1216	0.015	0.0046	0.0048	0.0018	7e-04	0.029	0.0199	0.039	0.0815	0.0213	0.0756	0.0013
13	rs117531020	95224438	0.81	0.946104684087093	0.82	0.488512084344485	0.498588776976203	0.646670004759002	0.0132	0.0098	0.0189	0.0044	0.1505	0.0064	0.0041	0.0853	0.001	0.089	0.1555	0.0385	0.0043	0.12	0.0152	0.0047	0.005	0.0016	7e-04	0.0288	0.0201	0.0388	0.082	0.0206	0.0759	0.0014
13	rs61965578	95236346	0.81	0.946104684087093	0.82	0.488512084344485	0.517523801880058	0.679389675743886	0.0132	0.0098	0.0189	0.0044	0.1506	0.0064	0.0041	0.0854	0.001	0.089	0.1555	0.0384	0.0043	0.1198	0.0153	0.0047	0.005	0.0016	7e-04	0.0288	0.0201	0.0388	0.0821	0.0205	0.076	0.0014
13	rs9556403	95236825	0.81	0.946104684087093	0.82	0.488512084344485	0.519384485043882	0.684410541875994	0.0132	0.0098	0.0189	0.0044	0.1506	0.0064	0.0041	0.0854	0.001	0.089	0.1555	0.0384	0.0043	0.1198	0.0153	0.0047	0.005	0.0016	7e-04	0.0288	0.0201	0.0388	0.0821	0.0205	0.0759	0.0014
13	rs60975003	95236848	0.81	0.946104684087093	0.82	0.488512084344485	0.502563618245878	0.684262749794071	0.0132	0.0098	0.019	0.0044	0.1506	0.0064	0.0041	0.0854	0.001	0.0891	0.1554	0.0384	0.0043	0.1194	0.0153	0.0047	0.005	0.0017	7e-04	0.0288	0.0201	0.0388	0.0822	0.0205	0.0761	0.0015
13	rs9524545	95238884	0.81	0.946104684087093	0.82	0.488512084344485	0.499722898442719	0.685445288754673	0.0132	0.0098	0.019	0.0044	0.1506	0.0064	0.0041	0.0854	0.001	0.0891	0.1554	0.0384	0.0043	0.1194	0.0153	0.0047	0.005	0.0017	7e-04	0.0288	0.0201	0.0388	0.0822	0.0205	0.0761	0.0015
13	rs72638331	95242571	0.81	0.946104684087093	0.82	0.488512084344485	0.495068325885286	0.68500178247028	0.0132	0.0098	0.019	0.0044	0.1506	0.0063	0.0041	0.0854	0.001	0.0891	0.1554	0.0384	0.0043	0.1194	0.0153	0.0047	0.005	0.0017	7e-04	0.0288	0.0201	0.0388	0.0822	0.0204	0.0761	0.0015
13	rs111510149	95250546	0.81	0.946104684087093	0.82	0.488512084344485	0.502816500858276	0.68914369692904	0.0133	0.0099	0.0191	0.0045	0.1503	0.0063	0.0042	0.0854	0.001	0.0887	0.1554	0.0384	0.0045	0.1191	0.0154	0.0048	0.0051	0.0016	8e-04	0.029	0.0201	0.0391	0.0823	0.0197	0.0765	0.0015
13	rs3897473	95253920	0.8	1.01658215824445	0.82	0.488512084344485	0.512535021932092	0.666433708853636	0.0133	0.0099	0.0191	0.0045	0.1503	0.0063	0.0042	0.0854	0.001	0.0886	0.1554	0.0384	0.0046	0.119	0.0154	0.0048	0.0051	0.0016	8e-04	0.029	0.0201	0.0391	0.0824	0.0196	0.0765	0.0015
13	rs6492721	95258944	0.8	1.01658215824445	0.82	0.488512084344485	0.527376373808218	0.675113818955142	0.0133	0.0099	0.0191	0.0045	0.1502	0.0063	0.0042	0.0855	0.001	0.0883	0.1554	0.0384	0.0046	0.1189	0.0154	0.0048	0.0051	0.0016	8e-04	0.0291	0.0201	0.0392	0.0826	0.0195	0.0766	0.0015
13	rs9516448	95270392	0.81	0.946104684087093	0.82	0.488512084344485	0.522213667633732	0.664965052065186	0.0134	0.01	0.0192	0.0046	0.1501	0.0062	0.0042	0.0858	0.001	0.0882	0.155	0.0385	0.0047	0.1184	0.0155	0.0048	0.0052	0.0016	8e-04	0.029	0.0202	0.0392	0.0825	0.0196	0.0768	0.0015
13	rs7318105	95271934	0.81	0.946104684087093	0.82	0.488512084344485	0.522728850856346	0.666874450479613	0.0134	0.01	0.0193	0.0046	0.15	0.0062	0.0042	0.0859	0.001	0.0881	0.1549	0.0385	0.0047	0.1184	0.0155	0.0048	0.0052	0.0016	8e-04	0.029	0.0202	0.0392	0.0825	0.0195	0.0769	0.0015
13	rs12429818	95273447	0.81	0.946104684087093	0.82	0.488512084344485	0.518614160983679	0.652657805502053	0.0134	0.01	0.0193	0.0046	0.1501	0.0062	0.0042	0.0859	0.001	0.0881	0.1549	0.0384	0.0047	0.1184	0.0155	0.0049	0.0052	0.0016	8e-04	0.0291	0.0202	0.0393	0.0824	0.0195	0.0769	0.0015
13	rs1341267	95284980	0.81	0.946104684087093	0.82	0.488512084344485	0.5218918009413	0.662323342378111	0.0134	0.01	0.0194	0.0046	0.1499	0.0062	0.0042	0.086	9e-04	0.0882	0.1547	0.0384	0.0047	0.1182	0.0156	0.0049	0.0052	0.0016	8e-04	0.029	0.0202	0.0394	0.0824	0.0196	0.0769	0.0015
13	rs2146822	95293574	0.81	0.946104684087093	0.82	0.488512084344485	0.621991939114887	0.479629885376143	0.0136	0.0101	0.0196	0.0048	0.1484	0.0058	0.0043	0.0858	0.001	0.0939	0.1536	0.0381	0.0048	0.1183	0.0156	0.005	0.0055	0.0017	8e-04	0.0262	0.0184	0.0398	0.0827	0.0194	0.077	0.0016
13	rs1535647	95297789	0.81	0.946104684087093	0.82	0.488512084344485	0.805442570503575	0.613464722344506	0.0138	0.0101	0.0222	0.0053	0.1451	0.0057	0.0046	0.0862	9e-04	0.0954	0.152	0.0377	0.0047	0.1178	0.0161	0.0052	0.006	0.0015	7e-04	0.0263	0.0189	0.0401	0.0829	0.0191	0.0761	0.0015
13	rs9516452	95297876	0.81	0.946104684087093	0.82	0.488512084344485	0.810858165888211	0.628928863780695	0.0138	0.0101	0.0222	0.0053	0.1452	0.0057	0.0046	0.0862	9e-04	0.0954	0.152	0.0377	0.0047	0.1177	0.0161	0.0052	0.006	0.0015	7e-04	0.0263	0.0189	0.0401	0.0829	0.0191	0.0761	0.0015
13	rs11842088	95304388	0.81	0.946104684087093	0.82	0.488512084344485	0.791388731537042	0.614041186041904	0.0139	0.0101	0.0222	0.0051	0.1451	0.0057	0.0045	0.0863	9e-04	0.0954	0.1524	0.0377	0.0047	0.1178	0.016	0.0051	0.006	0.0015	7e-04	0.0263	0.0188	0.0401	0.0829	0.0191	0.0761	0.0015
13	rs72638359	95306772	0.81	0.946104684087093	0.82	0.488512084344485	0.787814375566263	0.619523954200457	0.0139	0.0101	0.0222	0.0051	0.1451	0.0057	0.0045	0.0863	9e-04	0.0954	0.1525	0.0377	0.0047	0.1178	0.016	0.0051	0.006	0.0015	7e-04	0.0263	0.0188	0.0401	0.0829	0.019	0.0761	0.0015
13	rs115211616	95308317	0.81	0.946104684087093	0.82	0.488512084344485	0.783472458330771	0.601532147673551	0.0139	0.0101	0.0222	0.0051	0.1451	0.0057	0.0045	0.0863	9e-04	0.0954	0.1526	0.0377	0.0047	0.1178	0.016	0.0051	0.006	0.0015	7e-04	0.0263	0.0188	0.0401	0.0829	0.019	0.076	0.0015
13	rs942149	95309974	0.81	0.946104684087093	0.82	0.488512084344485	0.788047271963266	0.618080006690201	0.0139	0.0101	0.0222	0.005	0.145	0.0057	0.0044	0.0863	9e-04	0.0955	0.1527	0.0377	0.0047	0.1178	0.016	0.0051	0.006	0.0015	7e-04	0.0263	0.0188	0.0401	0.0829	0.019	0.076	0.0015
13	rs9590048	95312327	0.81	0.946104684087093	0.82	0.488512084344485	0.766592731626132	0.590226734637927	0.0139	0.0101	0.0223	0.005	0.145	0.0056	0.0044	0.0864	9e-04	0.0955	0.1527	0.0377	0.0047	0.1178	0.016	0.0051	0.006	0.0015	7e-04	0.0263	0.0188	0.0401	0.0829	0.019	0.076	0.0015
13	rs9584244	95324108	0.82	0.87875982057053	0.83	0.441484906400802	0.791777670818987	0.696850736520847	0.0137	0.0102	0.0228	0.0049	0.1429	0.005	0.0041	0.0877	8e-04	0.0956	0.1509	0.0373	0.0052	0.1159	0.0169	0.0044	0.0053	0.003	6e-04	0.0275	0.0196	0.0404	0.0829	0.0189	0.0777	0.0013
13	rs12877908	95324575	0.82	0.87875982057053	0.83	0.441484906400802	0.788901480723847	0.706958134092379	0.0137	0.0102	0.0228	0.0049	0.1429	0.005	0.0041	0.0877	8e-04	0.0956	0.1509	0.0373	0.0052	0.1159	0.0169	0.0044	0.0053	0.003	6e-04	0.0275	0.0196	0.0404	0.0829	0.0189	0.0777	0.0013
13	rs4771891	95331285	0.82	0.87875982057053	0.83	0.441484906400802	0.846958879979711	0.650611756862963	0.0137	0.0103	0.023	0.0049	0.1425	0.0051	0.0041	0.0879	7e-04	0.0956	0.1506	0.0373	0.0054	0.1157	0.0172	0.0045	0.0054	0.0032	6e-04	0.0275	0.0193	0.0403	0.0823	0.0189	0.0783	0.0012
13	rs117752068	95338399	0.82	0.87875982057053	0.83	0.441484906400802	0.894517496260813	0.647837353449546	0.0137	0.0104	0.0231	0.0049	0.1424	0.0051	0.0041	0.088	7e-04	0.0956	0.1504	0.0374	0.0054	0.1157	0.0173	0.0045	0.0054	0.0033	6e-04	0.0275	0.0193	0.0403	0.0821	0.0189	0.0783	0.0012
13	rs72638383	95338646	0.82	0.87875982057053	0.83	0.441484906400802	0.890996453371476	0.643462313560421	0.0137	0.0104	0.0231	0.0049	0.1423	0.0051	0.0041	0.088	7e-04	0.0956	0.1504	0.0374	0.0054	0.1157	0.0173	0.0045	0.0054	0.0033	6e-04	0.0276	0.0193	0.0403	0.0821	0.0189	0.0783	0.0012
13	rs9524591	95347352	0.82	0.87875982057053	0.83	0.441484906400802	0.935718650897905	0.643462313560421	0.0137	0.0104	0.0232	0.005	0.1421	0.0051	0.0042	0.0881	7e-04	0.0958	0.1502	0.0374	0.0055	0.1156	0.0174	0.0046	0.0054	0.0033	6e-04	0.0276	0.0194	0.0402	0.0818	0.0188	0.0784	0.0011
13	rs7982581	95351822	0.82	0.87875982057053	0.83	0.441484906400802	0.948951644569729	0.61015254340607	0.0137	0.0105	0.0232	0.005	0.1422	0.0051	0.0042	0.0881	7e-04	0.0959	0.1502	0.0373	0.0055	0.1154	0.0174	0.0047	0.0054	0.0033	6e-04	0.0276	0.0193	0.0402	0.0818	0.0188	0.0786	0.0011
13	rs7989197	95353053	0.82	0.87875982057053	0.83	0.441484906400802	0.959897183789611	0.594370863745082	0.0137	0.0105	0.0232	0.005	0.1422	0.0051	0.0042	0.0881	6e-04	0.0959	0.1501	0.0373	0.0055	0.1154	0.0173	0.0047	0.0054	0.0032	6e-04	0.0276	0.0193	0.0402	0.0818	0.0187	0.0786	0.0011
13	rs1060474	95364046	0.82	0.87875982057053	0.83	0.441484906400802	1.02855762071243	0.644628318821894	0.0138	0.0108	0.0238	0.0048	0.1416	0.0051	0.0042	0.0889	6e-04	0.0961	0.15	0.0375	0.0057	0.114	0.0171	0.0045	0.0055	0.0032	6e-04	0.028	0.0197	0.0402	0.0811	0.0188	0.079	0.001
13	rs77608268	95370076	0.82	0.87875982057053	0.83	0.441484906400802	1.02777640694923	0.647983306294047	0.0139	0.0109	0.0239	0.0049	0.1415	0.0051	0.0043	0.0892	6e-04	0.0962	0.1499	0.0374	0.0057	0.1132	0.0171	0.0045	0.0055	0.0032	6e-04	0.0283	0.0198	0.0401	0.0808	0.0188	0.0791	9e-04
13	rs9524598	95374623	0.82	0.87875982057053	0.83	0.441484906400802	1.02760283657446	0.639676185164152	0.0139	0.011	0.0239	0.0049	0.1416	0.0052	0.0043	0.0894	6e-04	0.0964	0.1497	0.0373	0.0057	0.1128	0.0171	0.0045	0.0055	0.0032	6e-04	0.0283	0.0199	0.0401	0.0808	0.0188	0.0791	9e-04
13	rs12877201	95375844	0.82	0.87875982057053	0.83	0.441484906400802	1.0269954338785	0.629943678921798	0.0139	0.011	0.0239	0.0049	0.1416	0.0052	0.0043	0.0894	6e-04	0.0964	0.1496	0.0373	0.0057	0.1128	0.0171	0.0045	0.0055	0.0032	6e-04	0.0282	0.0199	0.0401	0.0808	0.0188	0.0792	9e-04
13	rs79006674	95378489	0.83	0.81451029553121	0.83	0.441484906400802	1.19311779291045	0.604689575362961	0.0139	0.0114	0.0239	0.005	0.1417	0.0054	0.0046	0.0902	4e-04	0.0959	0.1482	0.0369	0.0058	0.112	0.0172	0.0047	0.0059	0.0032	6e-04	0.028	0.0198	0.0406	0.08	0.0187	0.0808	7e-04
13	rs117626540	95379312	0.83	0.81451029553121	0.83	0.441484906400802	1.19578957864386	0.605838704479266	0.0139	0.0114	0.0239	0.005	0.1417	0.0054	0.0046	0.0902	4e-04	0.0959	0.1482	0.0369	0.0058	0.112	0.0172	0.0047	0.0059	0.0032	6e-04	0.028	0.0198	0.0406	0.0799	0.0187	0.0808	7e-04
13	rs117849500	95383199	0.83	0.81451029553121	0.83	0.441484906400802	1.2191970002984	0.604689575362961	0.0139	0.0114	0.0239	0.005	0.1417	0.0054	0.0046	0.0903	4e-04	0.0958	0.1481	0.0369	0.0058	0.112	0.0171	0.0047	0.0059	0.0032	6e-04	0.028	0.0198	0.0406	0.0799	0.0187	0.0809	7e-04
13	rs9516469	95388992	0.83	0.81451029553121	0.83	0.441484906400802	1.2585355407097	0.596803402320768	0.0139	0.0114	0.0239	0.005	0.1419	0.0055	0.0046	0.0904	3e-04	0.0956	0.1481	0.0368	0.0058	0.1119	0.0169	0.0047	0.006	0.0032	6e-04	0.0279	0.0198	0.0406	0.0798	0.0187	0.081	7e-04
13	rs61966963	95391231	0.83	0.81451029553121	0.83	0.441484906400802	1.26700745869005	0.593798847147557	0.0139	0.0114	0.0239	0.0051	0.1419	0.0055	0.0046	0.0904	3e-04	0.0956	0.1481	0.0368	0.0058	0.1119	0.0169	0.0047	0.006	0.0032	6e-04	0.0279	0.0199	0.0406	0.0798	0.0187	0.081	7e-04
13	rs7328047	95395373	0.83	0.81451029553121	0.83	0.441484906400802	1.26653622497639	0.582528678542402	0.0139	0.0115	0.0239	0.0051	0.142	0.0055	0.0046	0.0904	3e-04	0.0955	0.1482	0.0368	0.0057	0.1119	0.0168	0.0047	0.006	0.0032	6e-04	0.0279	0.0199	0.0406	0.0798	0.0187	0.0811	7e-04
13	rs12855777	95401793	0.83	0.81451029553121	0.83	0.441484906400802	1.25271202904808	0.55381074885431	0.0139	0.0116	0.024	0.0051	0.1422	0.0056	0.0047	0.0904	3e-04	0.095	0.1483	0.0366	0.0057	0.1119	0.0166	0.0048	0.0061	0.0032	6e-04	0.0279	0.0199	0.0406	0.0795	0.0187	0.0813	7e-04
13	rs4773811	95402710	0.83	0.81451029553121	0.83	0.441484906400802	1.25505897081789	0.552264777328963	0.0139	0.0116	0.024	0.0051	0.1422	0.0056	0.0047	0.0904	3e-04	0.095	0.1483	0.0366	0.0057	0.1119	0.0166	0.0048	0.0061	0.0032	6e-04	0.0279	0.0199	0.0406	0.0795	0.0186	0.0813	7e-04
13	rs58750528	95403809	0.83	0.81451029553121	0.83	0.441484906400802	1.25186754337328	0.549877640889838	0.0139	0.0116	0.024	0.0051	0.1422	0.0056	0.0047	0.0904	3e-04	0.095	0.1483	0.0366	0.0057	0.1119	0.0166	0.0048	0.0061	0.0032	6e-04	0.0279	0.0199	0.0406	0.0795	0.0186	0.0813	7e-04
13	rs9524610	95425451	0.83	0.81451029553121	0.83	0.441484906400802	1.21808279213474	0.532543317198004	0.0139	0.0117	0.024	0.0053	0.1426	0.0057	0.0049	0.0903	4e-04	0.0947	0.1475	0.0365	0.0058	0.1116	0.0168	0.005	0.0063	0.0032	6e-04	0.0281	0.02	0.0405	0.0793	0.0187	0.0809	7e-04
13	rs79903666	95431041	0.83	0.81451029553121	0.83	0.441484906400802	1.14542639624376	0.521572161333961	0.014	0.0119	0.024	0.0054	0.1425	0.0058	0.005	0.0904	4e-04	0.0949	0.1469	0.0363	0.0058	0.1114	0.0169	0.0051	0.0065	0.0032	6e-04	0.0282	0.0203	0.0402	0.0793	0.0187	0.0806	8e-04
13	rs117852215	95433039	0.83	0.81451029553121	0.83	0.441484906400802	1.12492628771201	0.515348466308232	0.0141	0.0119	0.0241	0.0055	0.1424	0.0058	0.0051	0.0904	4e-04	0.095	0.1467	0.0363	0.0058	0.1113	0.0169	0.0051	0.0065	0.0032	6e-04	0.0282	0.0204	0.0401	0.0793	0.0186	0.0806	9e-04
13	rs2389157	95433968	0.83	0.81451029553121	0.83	0.441484906400802	1.12204818364738	0.512312634925016	0.0141	0.012	0.0241	0.0055	0.1424	0.0058	0.0051	0.0904	4e-04	0.095	0.1467	0.0362	0.0058	0.1112	0.0169	0.0051	0.0065	0.0032	6e-04	0.0282	0.0204	0.0401	0.0794	0.0186	0.0806	9e-04
13	rs4561318	95434005	0.83	0.81451029553121	0.83	0.441484906400802	1.11845466228004	0.512312634925016	0.0141	0.012	0.0241	0.0055	0.1423	0.0058	0.0051	0.0904	4e-04	0.095	0.1467	0.0362	0.0058	0.1113	0.0169	0.0051	0.0065	0.0032	6e-04	0.0282	0.0204	0.0401	0.0794	0.0186	0.0806	9e-04
13	rs1323455	95437568	0.83	0.81451029553121	0.83	0.441484906400802	1.09458535314397	0.494877048810358	0.0142	0.012	0.0242	0.0055	0.1421	0.0058	0.0051	0.0902	4e-04	0.0953	0.1468	0.0362	0.0058	0.1111	0.0166	0.0051	0.0065	0.0032	7e-04	0.0281	0.0209	0.04	0.0792	0.0186	0.0806	9e-04
13	rs9561694	95453071	0.84	0.753316385445839	0.83	0.441484906400802	0.91576592253025	0.400151669941544	0.0149	0.0126	0.0242	0.0057	0.1401	0.0061	0.0054	0.0889	6e-04	0.0955	0.1488	0.0369	0.0058	0.1097	0.0168	0.0053	0.0068	0.0031	8e-04	0.028	0.0206	0.0401	0.0783	0.0183	0.0804	0.0014
13	rs9301999	95457166	0.84	0.753316385445839	0.83	0.441484906400802	0.914607552572534	0.401573417502312	0.015	0.0126	0.0244	0.0057	0.14	0.0061	0.0054	0.0888	6e-04	0.0954	0.1494	0.0369	0.0058	0.1093	0.0168	0.0053	0.0068	0.0031	8e-04	0.0281	0.0206	0.0402	0.0782	0.0182	0.0802	0.0015
13	rs9302001	95463392	0.84	0.753316385445839	0.83	0.441484906400802	0.885113840592962	0.407274209569924	0.015	0.0126	0.0244	0.0057	0.1399	0.0061	0.0054	0.0886	6e-04	0.0954	0.1497	0.0368	0.0058	0.1091	0.0167	0.0054	0.0068	0.0031	8e-04	0.0285	0.0205	0.0402	0.078	0.0182	0.0801	0.0015
13	rs6492752	95465162	0.84	0.753316385445839	0.83	0.441484906400802	0.890996453371476	0.411824582221134	0.015	0.0126	0.0244	0.0057	0.1399	0.0061	0.0054	0.0886	6e-04	0.0954	0.1497	0.0368	0.0058	0.109	0.0167	0.0054	0.0068	0.0031	8e-04	0.0285	0.0205	0.0402	0.0779	0.0182	0.0801	0.0015
13	rs74611879	95466796	0.84	0.753316385445839	0.83	0.441484906400802	0.903139885677906	0.422014660590019	0.015	0.0126	0.0244	0.0057	0.1399	0.0061	0.0054	0.0886	6e-04	0.0954	0.1496	0.0368	0.0058	0.1091	0.0167	0.0054	0.0068	0.0031	9e-04	0.0285	0.0205	0.0402	0.0779	0.0182	0.0801	0.0015
13	rs61966993	95471030	0.85	0.695135765909148	0.83	0.441484906400802	0.753752738278439	0.343100773282828	0.0152	0.0129	0.0246	0.0057	0.1402	0.0061	0.0054	0.0883	7e-04	0.0953	0.1499	0.0365	0.0058	0.1086	0.0168	0.0054	0.0068	0.003	0.001	0.0289	0.0206	0.04	0.0766	0.018	0.0805	0.0016
13	rs1927494	95475427	0.86	0.639923359357885	0.83	0.441484906400802	0.397496052946158	0.257825700739154	0.0162	0.0144	0.025	0.0059	0.1427	0.0063	0.0055	0.0861	0.0012	0.0947	0.1493	0.0358	0.0058	0.1058	0.0172	0.0055	0.007	0.003	0.0015	0.0303	0.021	0.0424	0.072	0.0164	0.0809	0.0023
13	rs78838622	95476686	0.86	0.639923359357885	0.83	0.441484906400802	0.276674815467602	0.180273342860858	0.0165	0.0151	0.0245	0.0057	0.1445	0.0063	0.0054	0.0851	0.0013	0.0955	0.1492	0.0352	0.0056	0.1063	0.0172	0.0055	0.007	0.0032	0.0016	0.0304	0.0216	0.0418	0.0703	0.0159	0.0809	0.0025
13	rs9302003	95476882	0.86	0.639923359357885	0.83	0.441484906400802	0.277048034189816	0.177055151267119	0.0166	0.0152	0.0244	0.0057	0.1447	0.0062	0.0054	0.0849	0.0014	0.0956	0.1493	0.0352	0.0056	0.1064	0.0171	0.0054	0.007	0.0032	0.0016	0.0305	0.0216	0.0417	0.0701	0.0159	0.0809	0.0025
13	rs727971	95477559	0.87	0.587631181685492	0.83	0.441484906400802	0.246469822717544	0.116333833258781	0.0169	0.0156	0.0241	0.0057	0.1453	0.0062	0.0054	0.0842	0.0014	0.096	0.1496	0.035	0.0057	0.1066	0.0171	0.0054	0.0069	0.0032	0.0017	0.0306	0.0218	0.0415	0.0691	0.0157	0.0809	0.0026
13	rs72639874	95478338	0.87	0.587631181685492	0.83	0.441484906400802	0.149500497769314	0.100421787636218	0.0159	0.0161	0.0237	0.0056	0.1466	0.006	0.0052	0.0833	0.0015	0.0962	0.15	0.0348	0.0058	0.1069	0.0183	0.0053	0.0066	0.0033	0.0017	0.0306	0.0221	0.0412	0.0688	0.0155	0.0809	0.0027
13	rs1980763	95480255	0.87	0.587631181685492	0.83	0.441484906400802	0.0877711048960365	0.0753890267327221	0.0174	0.0171	0.0233	0.0054	0.1506	0.0056	0.0046	0.0812	0.0017	0.095	0.1501	0.0344	0.0057	0.1071	0.0184	0.0049	0.0059	0.0032	0.0018	0.0306	0.0229	0.0405	0.0671	0.0153	0.0816	0.0029
13	rs9524638	95480412	0.87	0.587631181685492	0.83	0.441484906400802	0.0752692359563784	0.0756067560778512	0.0174	0.0172	0.0233	0.0055	0.1507	0.0056	0.0046	0.081	0.0017	0.0949	0.1501	0.0344	0.0057	0.1069	0.0185	0.0049	0.0058	0.0032	0.0018	0.0306	0.0229	0.0405	0.0671	0.0153	0.0818	0.0029
13	rs78728286	95481613	0.87	0.587631181685492	0.83	0.441484906400802	0.0669646814555478	0.065519386739129	0.0176	0.0173	0.0232	0.0053	0.1511	0.0054	0.0044	0.0807	0.0018	0.0945	0.1503	0.0342	0.0057	0.1072	0.0187	0.0048	0.0056	0.0031	0.0018	0.0307	0.0231	0.0401	0.0669	0.0154	0.0823	0.003
13	rs7318375	95485651	0.87	0.587631181685492	0.83	0.441484906400802	0.0572481457475494	0.0678632666738902	0.0178	0.0175	0.023	0.0052	0.1515	0.0051	0.0042	0.0802	0.002	0.0939	0.1511	0.0341	0.0057	0.1074	0.0189	0.0046	0.0054	0.003	0.0018	0.0309	0.0232	0.0398	0.0667	0.0155	0.0829	0.0031
13	rs77123768	95487543	0.87	0.587631181685492	0.83	0.441484906400802	0.0545951488357008	0.0722254091778441	0.0178	0.0176	0.0229	0.0052	0.1517	0.005	0.0042	0.0799	0.0021	0.0938	0.1512	0.0341	0.0057	0.1073	0.0188	0.0046	0.0054	0.0031	0.0018	0.0309	0.0232	0.0397	0.0667	0.0156	0.0829	0.0032
13	rs72639876	95487617	0.87	0.587631181685492	0.83	0.441484906400802	0.054751965512248	0.0722966879026286	0.0178	0.0176	0.0229	0.0052	0.1518	0.005	0.0042	0.0799	0.0021	0.0938	0.1512	0.0341	0.0057	0.1073	0.0189	0.0046	0.0054	0.0031	0.0018	0.0309	0.0232	0.0397	0.0667	0.0156	0.0829	0.0032
13	rs75110088	95495548	0.87	0.587631181685492	0.83	0.441484906400802	0.0518572566238713	0.07655322193468	0.0178	0.0176	0.023	0.0052	0.1519	0.005	0.0041	0.0795	0.0021	0.0937	0.1512	0.0341	0.0057	0.1074	0.0189	0.0045	0.0053	0.0031	0.0019	0.031	0.0233	0.0397	0.0667	0.0157	0.0829	0.0032
13	rs118002817	95505969	0.87	0.587631181685492	0.83	0.441484906400802	0.0540745955378966	0.0797180226008069	0.0178	0.0177	0.0231	0.0051	0.1519	0.0049	0.0041	0.0792	0.0022	0.0936	0.1512	0.0341	0.0057	0.1075	0.0189	0.0045	0.0053	0.0031	0.0019	0.031	0.0233	0.0397	0.0667	0.0157	0.0829	0.0032
13	rs17792133	95508061	0.87	0.587631181685492	0.83	0.441484906400802	0.0556815472943913	0.0805359924956951	0.0179	0.0177	0.0231	0.0052	0.1519	0.0049	0.0041	0.0792	0.0022	0.0937	0.1511	0.0341	0.0057	0.1075	0.019	0.0045	0.0053	0.003	0.0019	0.0311	0.0233	0.0394	0.0668	0.0158	0.083	0.0032
13	rs77311051	95512245	0.87	0.587631181685492	0.83	0.441484906400802	0.0661114749659698	0.0859730143927169	0.0179	0.0177	0.0231	0.0051	0.1519	0.0049	0.0041	0.0791	0.0022	0.0936	0.1512	0.0341	0.0057	0.1074	0.0189	0.0045	0.0053	0.003	0.0019	0.0311	0.0233	0.0394	0.0667	0.0158	0.0829	0.0032
13	rs75796043	95518160	0.87	0.587631181685492	0.83	0.441484906400802	0.0655008134841467	0.0860495335234299	0.018	0.0177	0.0232	0.0051	0.152	0.0049	0.004	0.0788	0.0022	0.0934	0.1516	0.034	0.0057	0.1074	0.0189	0.0045	0.0053	0.003	0.0019	0.0311	0.0233	0.0394	0.0666	0.016	0.0829	0.0032
13	rs9524653	95522233	0.87	0.587631181685492	0.84	0.397589870063919	0.0659535290791429	0.115989665167208	0.0184	0.0179	0.0235	0.005	0.1521	0.0047	0.0039	0.0782	0.0025	0.0932	0.1519	0.0338	0.0062	0.1069	0.0191	0.0045	0.0052	0.003	0.0023	0.0313	0.0235	0.039	0.0662	0.0163	0.0826	0.0033
13	rs58492306	95535759	0.88	0.538208189821859	0.84	0.397589870063919	0.071567372820457	0.141542879010678	0.0187	0.0179	0.0234	0.0051	0.1515	0.0045	0.0038	0.0768	0.0026	0.0923	0.1536	0.0335	0.0062	0.1069	0.0195	0.0044	0.0051	0.0029	0.0025	0.0317	0.0238	0.0392	0.0654	0.0169	0.0827	0.0033
13	rs7995698	95539395	0.88	0.538208189821859	0.84	0.397589870063919	0.115998486330674	0.199053962880584	0.0191	0.0184	0.0236	0.0051	0.1505	0.0042	0.0035	0.0761	0.0028	0.0919	0.155	0.0329	0.0063	0.1064	0.02	0.0043	0.005	0.0029	0.0027	0.0324	0.0244	0.0389	0.0637	0.0178	0.0831	0.0034
13	rs9302005	95541470	0.88	0.538208189821859	0.84	0.397589870063919	0.168746819334357	0.29138123765663	0.0195	0.0188	0.0231	0.0048	0.1507	0.0033	0.0029	0.0766	0.0029	0.0903	0.1561	0.0323	0.0061	0.1069	0.0204	0.0037	0.0046	0.0026	0.0028	0.0331	0.0254	0.0383	0.063	0.0189	0.0843	0.0032
13	rs9516487	95541747	0.88	0.538208189821859	0.84	0.397589870063919	0.168181933033531	0.31306782631699	0.0195	0.0189	0.023	0.0047	0.1509	0.0032	0.0028	0.0771	0.003	0.0897	0.156	0.0321	0.006	0.1072	0.0207	0.0036	0.0045	0.0026	0.0028	0.0335	0.0255	0.0385	0.0626	0.019	0.0842	0.0031
13	rs11617159	95541802	0.88	0.538208189821859	0.84	0.397589870063919	0.179762845991945	0.314634575488926	0.0195	0.0189	0.023	0.0047	0.151	0.0032	0.0028	0.0771	0.003	0.0897	0.1559	0.032	0.006	0.1072	0.0207	0.0036	0.0045	0.0026	0.0028	0.0335	0.0256	0.0385	0.0626	0.019	0.0842	0.0031
13	rs118174376	95545413	0.89	0.491600132839596	0.84	0.397589870063919	0.164815800953621	0.297055244751062	0.0194	0.0188	0.023	0.0046	0.1524	0.0029	0.0027	0.0768	0.003	0.0901	0.1549	0.0315	0.0059	0.1075	0.0208	0.0035	0.0044	0.0025	0.0028	0.0342	0.0253	0.0381	0.0621	0.019	0.0854	0.0031
13	rs1927493	95546697	0.89	0.491600132839596	0.84	0.397589870063919	0.163043705867956	0.297529568665732	0.0194	0.0188	0.023	0.0046	0.1525	0.0029	0.0027	0.0768	0.003	0.0901	0.1549	0.0315	0.0059	0.1074	0.0209	0.0035	0.0044	0.0025	0.0028	0.0342	0.0253	0.0381	0.062	0.019	0.0854	0.0031
13	rs7489717	95552018	0.89	0.491600132839596	0.84	0.397589870063919	0.152080632044983	0.283984731142961	0.0194	0.0189	0.0229	0.0046	0.1529	0.0029	0.0027	0.0769	0.003	0.0903	0.155	0.0313	0.0058	0.1074	0.0209	0.0034	0.0044	0.0025	0.0028	0.0342	0.0253	0.038	0.062	0.0189	0.0856	0.0031
13	rs35129857	95555670	0.89	0.491600132839596	0.84	0.397589870063919	0.152147133270647	0.284335629527589	0.0194	0.0189	0.0229	0.0046	0.1529	0.0029	0.0027	0.0769	0.003	0.0903	0.155	0.0313	0.0058	0.1074	0.0209	0.0034	0.0044	0.0025	0.0028	0.0342	0.0253	0.038	0.062	0.0189	0.0856	0.0031
13	rs56121442	95557727	0.89	0.491600132839596	0.84	0.397589870063919	0.148843136765429	0.282932830997095	0.0194	0.0189	0.0229	0.0046	0.1529	0.0029	0.0027	0.0768	0.003	0.0903	0.1549	0.0313	0.0057	0.1074	0.0209	0.0034	0.0044	0.0025	0.0028	0.0342	0.0253	0.038	0.062	0.0189	0.0857	0.0031
13	rs17792146	95572000	0.89	0.491600132839596	0.84	0.397589870063919	0.143742517312322	0.272826513887828	0.0193	0.019	0.0229	0.0046	0.1529	0.0028	0.0027	0.0768	0.003	0.0904	0.1549	0.0312	0.0057	0.1074	0.0209	0.0035	0.0044	0.0025	0.0027	0.0343	0.0253	0.038	0.062	0.0188	0.0858	0.0031
13	rs723770	95572401	0.89	0.491600132839596	0.84	0.397589870063919	0.143228647786054	0.272249140998348	0.0193	0.019	0.0229	0.0046	0.153	0.0028	0.0027	0.0768	0.003	0.0904	0.1549	0.0312	0.0057	0.1074	0.0209	0.0035	0.0044	0.0025	0.0027	0.0343	0.0253	0.038	0.062	0.0188	0.0858	0.0031
13	rs1317274	95574418	0.89	0.491600132839596	0.84	0.397589870063919	0.150886551024778	0.278853494106014	0.0193	0.019	0.0229	0.0046	0.153	0.0028	0.0027	0.0768	0.0029	0.0904	0.1548	0.0311	0.0057	0.1075	0.0209	0.0035	0.0044	0.0025	0.0027	0.0344	0.0254	0.038	0.062	0.0187	0.0858	0.0031
13	rs2182261	95577555	0.89	0.491600132839596	0.84	0.397589870063919	0.134444305595646	0.264205897450998	0.0194	0.019	0.0228	0.0046	0.1533	0.0028	0.0027	0.0771	0.0029	0.0904	0.1548	0.0305	0.0055	0.1079	0.0206	0.0036	0.0044	0.0025	0.0026	0.0346	0.0255	0.0377	0.0616	0.0187	0.086	0.003
13	rs12869867	95578584	0.89	0.491600132839596	0.84	0.397589870063919	0.106640674915721	0.209260572369943	0.0194	0.0191	0.0227	0.0046	0.1534	0.0028	0.0027	0.0774	0.0029	0.0905	0.1549	0.0297	0.0055	0.1084	0.0204	0.0037	0.0044	0.0025	0.0025	0.0349	0.0257	0.0375	0.0613	0.0187	0.0863	0.003
13	rs2182260	95578605	0.89	0.491600132839596	0.84	0.397589870063919	0.106479890880361	0.210641341207659	0.0194	0.0191	0.0227	0.0046	0.1534	0.0028	0.0027	0.0774	0.0029	0.0905	0.1549	0.0297	0.0054	0.1083	0.0204	0.0037	0.0044	0.0025	0.0025	0.0349	0.0257	0.0375	0.0613	0.0187	0.0863	0.003
13	rs35078778	95578638	0.89	0.491600132839596	0.83	0.441484906400802	0.101622130814404	0.209897476102261	0.0194	0.0191	0.0227	0.0046	0.1533	0.0028	0.0027	0.0774	0.0029	0.0905	0.1549	0.0297	0.0054	0.1083	0.0203	0.0037	0.0044	0.0025	0.0025	0.0349	0.0257	0.0375	0.0613	0.0187	0.0864	0.003
13	rs1927499	95579254	0.9	0.447749409690379	0.83	0.441484906400802	0.0895859444481716	0.211386077689229	0.0193	0.0191	0.0225	0.0045	0.1535	0.0028	0.0027	0.0776	0.0028	0.0907	0.1548	0.0296	0.0053	0.1085	0.02	0.0038	0.0044	0.0025	0.0024	0.0351	0.0257	0.0373	0.0612	0.0186	0.0869	0.0029
13	rs35858065	95580196	0.91	0.406594937265203	0.83	0.441484906400802	0.0218486462751226	0.0797180226008069	0.0188	0.0193	0.0218	0.0045	0.1544	0.0029	0.0027	0.0783	0.0022	0.0913	0.1534	0.0295	0.0048	0.1099	0.0184	0.0041	0.0045	0.0025	0.0021	0.0366	0.0258	0.0366	0.06	0.0186	0.0893	0.0024
13	rs9590127	95580260	0.91	0.406594937265203	0.83	0.441484906400802	0.0223871171044194	0.0819568163429922	0.0187	0.0194	0.0218	0.0045	0.1545	0.0029	0.0027	0.0782	0.0021	0.0913	0.1534	0.0295	0.0048	0.11	0.0183	0.0041	0.0045	0.0025	0.0021	0.0366	0.0259	0.0364	0.06	0.0187	0.0894	0.0023
13	rs1887589	95581052	0.92	0.368072033098782	0.83	0.441484906400802	0.0141691207369985	0.0389488455233696	0.0181	0.0194	0.0213	0.0043	0.1567	0.0029	0.0026	0.0788	0.0015	0.0924	0.153	0.0291	0.0043	0.111	0.0177	0.0043	0.0046	0.0025	0.0015	0.0376	0.0264	0.0349	0.0597	0.0181	0.0906	0.0015
13	rs75978831	95585686	0.92	0.368072033098782	0.83	0.441484906400802	0.0150115549479432	0.0387853668883745	0.018	0.0194	0.0212	0.0042	0.157	0.0029	0.0026	0.0789	0.0015	0.0924	0.1529	0.0291	0.0043	0.1112	0.0176	0.0043	0.0046	0.0025	0.0015	0.0377	0.0264	0.0349	0.0596	0.018	0.0906	0.0014
13	rs72640768	95590448	0.92	0.368072033098782	0.83	0.441484906400802	0.0201761546091116	0.0335665993151485	0.0179	0.0193	0.021	0.0042	0.1577	0.0028	0.0026	0.0789	0.0013	0.0925	0.1526	0.0291	0.0042	0.1116	0.0175	0.0045	0.0047	0.0024	0.0013	0.0379	0.0265	0.0347	0.0593	0.0179	0.0908	0.0013
13	rs35566993	95600085	0.92	0.368072033098782	0.83	0.441484906400802	0.0232222591860146	0.0316554863022853	0.0176	0.0192	0.0205	0.0041	0.1581	0.0028	0.0027	0.0791	0.001	0.0924	0.1541	0.0292	0.0039	0.1116	0.017	0.0046	0.0049	0.0022	0.001	0.0378	0.0266	0.0344	0.0596	0.0173	0.0921	0.001
13	rs7998144	95602599	0.92	0.368072033098782	0.83	0.441484906400802	0.0210316775078776	0.0307683230870573	0.0176	0.0192	0.0205	0.0041	0.1582	0.0028	0.0027	0.0792	0.001	0.0923	0.1541	0.0291	0.0039	0.1116	0.017	0.0046	0.0049	0.0022	0.001	0.0378	0.0266	0.0344	0.0596	0.0173	0.0921	0.001
13	rs9590142	95603875	0.92	0.368072033098782	0.83	0.441484906400802	0.0220981384460351	0.0277093156342419	0.0176	0.0192	0.0205	0.0041	0.1583	0.0028	0.0027	0.0793	0.001	0.0924	0.1542	0.029	0.0039	0.1116	0.0169	0.0046	0.0049	0.0022	0.001	0.0378	0.0266	0.0344	0.0596	0.0173	0.0921	0.001
13	rs1925852	95607621	0.92	0.368072033098782	0.83	0.441484906400802	0.0224621318413796	0.0228908869856436	0.0176	0.0192	0.0204	0.0041	0.1583	0.0028	0.0027	0.0795	0.001	0.0923	0.1543	0.0289	0.0039	0.1116	0.0169	0.0046	0.0049	0.0022	0.001	0.0378	0.0266	0.0344	0.0595	0.0172	0.0921	0.001
13	rs9524704	95608528	0.92	0.368072033098782	0.83	0.441484906400802	0.0240499516094192	0.0287914154135492	0.0176	0.0192	0.0204	0.004	0.1583	0.0028	0.0027	0.0795	0.001	0.0923	0.1543	0.0289	0.0039	0.1116	0.0169	0.0046	0.0049	0.0022	0.001	0.0378	0.0266	0.0344	0.0595	0.0172	0.0921	0.001
13	rs78216477	95609264	0.92	0.368072033098782	0.82	0.488512084344485	0.0264902006265727	0.0312104434218983	0.0176	0.0192	0.0204	0.004	0.1583	0.0028	0.0027	0.0795	0.001	0.0923	0.1543	0.0289	0.0039	0.1116	0.0169	0.0046	0.0049	0.0022	0.001	0.0378	0.0266	0.0343	0.0595	0.0172	0.0921	0.001
13	rs75172784	95611986	0.93	0.332112317682009	0.82	0.488512084344485	0.0690579527246044	0.0351637452472248	0.0172	0.0204	0.0204	0.0038	0.1601	0.0028	0.0028	0.0801	7e-04	0.0916	0.1521	0.0282	0.0036	0.1131	0.0161	0.0049	0.0053	0.0019	8e-04	0.0385	0.0274	0.0343	0.0599	0.0167	0.0915	6e-04
13	rs9524709	95612099	0.93	0.332112317682009	0.82	0.488512084344485	0.0723609305532941	0.0359487385041832	0.0172	0.0205	0.0204	0.0038	0.1602	0.0028	0.0028	0.0801	7e-04	0.0915	0.152	0.0282	0.0036	0.1132	0.0161	0.0049	0.0053	0.0019	8e-04	0.0385	0.0274	0.0343	0.0599	0.0167	0.0914	6e-04
13	rs9590145	95613155	0.93	0.332112317682009	0.82	0.488512084344485	0.0927695933241728	0.0561096384121805	0.017	0.0208	0.0204	0.0038	0.1605	0.0028	0.0029	0.0803	6e-04	0.0913	0.1514	0.028	0.0034	0.1136	0.016	0.005	0.0054	0.0019	7e-04	0.0388	0.0277	0.0343	0.0599	0.0165	0.0913	5e-04
13	rs12862417	95614152	0.93	0.332112317682009	0.82	0.488512084344485	0.0968798616220483	0.059089864750233	0.017	0.0209	0.0204	0.0038	0.1606	0.0028	0.0029	0.0804	6e-04	0.0912	0.1513	0.028	0.0034	0.1136	0.0159	0.005	0.0055	0.0019	7e-04	0.0388	0.0277	0.0343	0.06	0.0165	0.0912	5e-04
13	rs72640790	95622566	0.93	0.332112317682009	0.82	0.488512084344485	0.0973097241427134	0.0640889964898821	0.017	0.0209	0.0203	0.0037	0.1606	0.0028	0.0029	0.0804	6e-04	0.0912	0.1512	0.028	0.0034	0.1137	0.0159	0.005	0.0055	0.0018	7e-04	0.0389	0.0278	0.0343	0.0599	0.0165	0.0912	5e-04
13	rs116913940	95622834	0.93	0.332112317682009	0.82	0.488512084344485	0.0970314414263743	0.0644283606825479	0.017	0.0209	0.0203	0.0037	0.1606	0.0028	0.0029	0.0804	6e-04	0.0912	0.1512	0.028	0.0034	0.1137	0.0159	0.005	0.0055	0.0018	7e-04	0.0389	0.0278	0.0343	0.0599	0.0165	0.0912	5e-04
13	rs78914917	95625589	0.93	0.332112317682009	0.82	0.488512084344485	0.100636459990074	0.0587627352439238	0.0169	0.0209	0.0204	0.0037	0.1606	0.0028	0.0029	0.0804	6e-04	0.0912	0.1512	0.028	0.0034	0.1138	0.0159	0.005	0.0055	0.0018	7e-04	0.0389	0.0278	0.0343	0.0599	0.0164	0.0911	5e-04
13	rs113672592	95634422	0.93	0.332112317682009	0.82	0.488512084344485	0.100791693423988	0.0578509020105785	0.0169	0.0209	0.0204	0.0037	0.1607	0.0028	0.0029	0.0804	6e-04	0.0911	0.1512	0.028	0.0034	0.1138	0.0159	0.005	0.0055	0.0018	7e-04	0.0389	0.0278	0.0343	0.06	0.0164	0.091	5e-04
13	rs78979946	95640463	0.93	0.332112317682009	0.82	0.488512084344485	0.107608541242039	0.0563661621431068	0.0169	0.0208	0.0205	0.0038	0.1607	0.0029	0.003	0.0806	6e-04	0.0908	0.1511	0.028	0.0034	0.1139	0.0159	0.0051	0.0056	0.0018	7e-04	0.0389	0.0279	0.0343	0.06	0.0164	0.0908	4e-04
13	rs72642304	95643104	0.93	0.332112317682009	0.82	0.488512084344485	0.108094508360365	0.0531959351761616	0.0169	0.0208	0.0205	0.0038	0.1607	0.0029	0.003	0.0806	6e-04	0.0908	0.151	0.028	0.0034	0.1139	0.0159	0.0051	0.0056	0.0018	6e-04	0.0389	0.0279	0.0343	0.06	0.0164	0.0907	4e-04
13	rs117326061	95644587	0.93	0.332112317682009	0.82	0.488512084344485	0.103716858458621	0.0487713126614836	0.0168	0.0208	0.0205	0.0038	0.1608	0.0029	0.003	0.0806	6e-04	0.0907	0.151	0.028	0.0034	0.114	0.0159	0.0051	0.0056	0.0018	6e-04	0.0389	0.0279	0.0343	0.0601	0.0164	0.0906	4e-04
13	rs4771903	95650679	0.93	0.332112317682009	0.82	0.488512084344485	0.0973603747373312	0.04183154410652	0.0168	0.0208	0.0205	0.0039	0.1608	0.003	0.0031	0.0807	6e-04	0.0906	0.151	0.028	0.0033	0.1141	0.0158	0.0052	0.0057	0.0017	6e-04	0.0389	0.028	0.0343	0.0601	0.0165	0.0904	4e-04
13	rs76256154	95650711	0.93	0.332112317682009	0.81	0.53874877155386	0.0975377820578052	0.0416627261370091	0.0168	0.0208	0.0205	0.0039	0.1608	0.003	0.0031	0.0807	6e-04	0.0906	0.151	0.028	0.0033	0.1141	0.0158	0.0052	0.0057	0.0017	6e-04	0.0389	0.028	0.0343	0.0601	0.0165	0.0904	4e-04
13	rs2182265	95650814	0.93	0.332112317682009	0.81	0.53874877155386	0.097436381637183	0.0417189648434239	0.0168	0.0208	0.0205	0.0039	0.1608	0.003	0.0031	0.0807	6e-04	0.0906	0.151	0.028	0.0033	0.1141	0.0158	0.0052	0.0057	0.0017	6e-04	0.0389	0.028	0.0343	0.0601	0.0165	0.0904	4e-04
13	rs35093863	95653323	0.93	0.332112317682009	0.81	0.53874877155386	0.0919121152941361	0.0302319339430998	0.0168	0.0208	0.0206	0.0039	0.1607	0.003	0.0031	0.0807	6e-04	0.0905	0.151	0.028	0.0033	0.1141	0.0158	0.0052	0.0058	0.0017	6e-04	0.0389	0.028	0.0343	0.06	0.0165	0.0904	4e-04
13	rs9590157	95653732	0.93	0.332112317682009	0.81	0.53874877155386	0.0949477789559068	0.0291245998673165	0.0168	0.0208	0.0206	0.0039	0.1607	0.003	0.0031	0.0807	6e-04	0.0905	0.151	0.028	0.0033	0.1141	0.0158	0.0052	0.0058	0.0017	6e-04	0.0389	0.028	0.0343	0.06	0.0165	0.0904	4e-04
13	rs77283287	95654456	0.93	0.332112317682009	0.81	0.53874877155386	0.102509135134293	0.032906986185002	0.0168	0.0208	0.0206	0.0039	0.1607	0.003	0.0031	0.0807	6e-04	0.0905	0.151	0.028	0.0034	0.1141	0.0158	0.0052	0.0058	0.0017	6e-04	0.0389	0.028	0.0343	0.06	0.0164	0.0904	4e-04
13	rs72642329	95662737	0.93	0.332112317682009	0.81	0.53874877155386	0.11076415130754	0.0339242677573713	0.0166	0.0196	0.0202	0.0041	0.1601	0.0031	0.0033	0.08	6e-04	0.0905	0.1499	0.0278	0.0031	0.1171	0.0157	0.0052	0.0063	0.0017	7e-04	0.0386	0.0282	0.0344	0.0615	0.0163	0.0894	5e-04
13	rs7321486	95664889	0.93	0.332112317682009	0.8	0.592267592767429	0.0986320172180312	0.0297481177898739	0.0166	0.0193	0.0201	0.0042	0.16	0.0032	0.0034	0.0799	6e-04	0.0906	0.1497	0.0278	0.0031	0.118	0.0157	0.0052	0.0064	0.0017	7e-04	0.0386	0.0283	0.0345	0.062	0.0163	0.0887	5e-04
13	rs7335912	95667680	0.93	0.332112317682009	0.79	0.649136622646432	0.0779437966505664	0.0244484736939065	0.0163	0.0193	0.0202	0.0043	0.1598	0.0031	0.0036	0.0798	6e-04	0.0906	0.1496	0.0277	0.003	0.1179	0.0157	0.0052	0.0064	0.0017	0.0011	0.0387	0.0282	0.0345	0.0621	0.0164	0.0884	5e-04
13	rs1059751	95672950	0.93	0.332112317682009	0.79	0.649136622646432	0.0700588275580594	0.0187850094271995	0.0163	0.0193	0.0202	0.0043	0.1598	0.0031	0.0037	0.0798	6e-04	0.0907	0.1496	0.0277	0.003	0.1177	0.0157	0.0052	0.0064	0.0017	0.0012	0.0387	0.0282	0.0345	0.0622	0.0164	0.0884	5e-04
13	rs4148553	95673135	0.93	0.332112317682009	0.79	0.649136622646432	0.0771766077690399	0.0180946713218615	0.0163	0.0194	0.0201	0.0043	0.1597	0.0031	0.0037	0.0797	6e-04	0.0906	0.1495	0.0276	0.003	0.1179	0.0158	0.0052	0.0065	0.0017	0.0012	0.0387	0.0282	0.0346	0.0622	0.0164	0.0884	5e-04
13	rs4148551	95673518	0.93	0.332112317682009	0.78	0.709419594942363	0.0721515483901311	0.0177919156682351	0.0163	0.0194	0.0201	0.0043	0.1597	0.0031	0.0037	0.0797	6e-04	0.0906	0.1495	0.0276	0.003	0.1179	0.0158	0.0052	0.0065	0.0018	0.0012	0.0387	0.0282	0.0346	0.0622	0.0164	0.0884	5e-04
13	rs3742106	95673791	0.93	0.332112317682009	0.78	0.709419594942363	0.0747757909861631	0.0187076815394137	0.0164	0.0194	0.0201	0.0043	0.1597	0.0031	0.0036	0.0797	6e-04	0.0906	0.1495	0.0276	0.003	0.1179	0.0158	0.0052	0.0065	0.0018	0.0012	0.0387	0.0282	0.0346	0.0622	0.0164	0.0884	5e-04
13	rs9524765	95673939	0.93	0.332112317682009	0.78	0.709419594942363	0.0750544367993184	0.019764718839607	0.0164	0.0194	0.0201	0.0043	0.1597	0.0031	0.0036	0.0797	6e-04	0.0906	0.1495	0.0276	0.003	0.1179	0.0158	0.0052	0.0065	0.0018	0.0012	0.0387	0.0282	0.0346	0.0622	0.0164	0.0884	5e-04
13	rs17268038	95687671	0.93	0.332112317682009	0.78	0.709419594942363	0.0643682513106772	0.0198044110998332	0.0163	0.0193	0.0204	0.0044	0.1585	0.0032	0.0038	0.0796	5e-04	0.0903	0.1491	0.0278	0.003	0.118	0.0164	0.0052	0.0064	0.0018	0.0011	0.0391	0.028	0.0346	0.0621	0.0167	0.0885	5e-04
13	rs2182262	95691512	0.93	0.332112317682009	0.78	0.709419594942363	0.0639227201218227	0.0215890254334355	0.0163	0.0192	0.0205	0.0045	0.1582	0.0032	0.0038	0.0796	5e-04	0.0902	0.1491	0.0278	0.003	0.118	0.0165	0.0052	0.0064	0.0018	0.0011	0.0391	0.0281	0.0346	0.0621	0.0168	0.0885	5e-04
13	rs10219913	95700935	0.93	0.332112317682009	0.78	0.709419594942363	0.0547345265922914	0.0298928809364368	0.0161	0.0192	0.0208	0.0045	0.1575	0.0032	0.0039	0.0796	5e-04	0.0896	0.1488	0.028	0.003	0.1185	0.0168	0.0052	0.0063	0.0018	0.0011	0.0393	0.0281	0.0347	0.062	0.0169	0.0887	6e-04
13	rs71431495	95705284	0.93	0.332112317682009	0.78	0.709419594942363	0.0561946150751137	0.0300864075454566	0.0161	0.0192	0.0208	0.0045	0.1575	0.0032	0.0039	0.0796	5e-04	0.0895	0.1488	0.028	0.003	0.1185	0.0168	0.0052	0.0063	0.0018	0.0011	0.0393	0.0281	0.0347	0.062	0.0169	0.0887	6e-04
13	rs7324065	95705307	0.93	0.332112317682009	0.78	0.709419594942363	0.0562301147672666	0.0299895715503581	0.0161	0.0192	0.0208	0.0045	0.1575	0.0032	0.0039	0.0796	5e-04	0.0895	0.1488	0.028	0.003	0.1185	0.0168	0.0052	0.0063	0.0018	0.0011	0.0393	0.0281	0.0347	0.062	0.0169	0.0887	6e-04
13	rs9524784	95707227	0.93	0.332112317682009	0.78	0.709419594942363	0.0611230933567865	0.0372211342439854	0.0161	0.0192	0.0208	0.0045	0.1575	0.0032	0.0039	0.0796	5e-04	0.0895	0.1487	0.028	0.003	0.1185	0.0168	0.0052	0.0063	0.0018	0.0011	0.0393	0.0281	0.0347	0.062	0.0169	0.0887	6e-04
13	rs17189306	95712732	0.93	0.332112317682009	0.78	0.709419594942363	0.0582965471291594	0.0383509435708614	0.0161	0.0192	0.0209	0.0045	0.1574	0.0033	0.0039	0.0796	5e-04	0.0894	0.1485	0.0281	0.0031	0.1186	0.0168	0.0053	0.0063	0.0018	0.001	0.0392	0.0282	0.0348	0.062	0.017	0.0885	6e-04
13	rs189486422	95713630	0.93	0.332112317682009	0.78	0.709419594942363	0.05656810739188	0.0370076710181459	0.0161	0.0192	0.0209	0.0045	0.1573	0.0033	0.0039	0.0796	5e-04	0.0894	0.1485	0.0281	0.0031	0.1186	0.0168	0.0053	0.0063	0.0018	0.001	0.0392	0.0282	0.0348	0.062	0.017	0.0885	6e-04
13	rs57270423	95714976	0.93	0.332112317682009	0.78	0.709419594942363	0.0553822410950316	0.0390580037421088	0.0161	0.0192	0.021	0.0045	0.1573	0.0033	0.0039	0.0796	6e-04	0.0894	0.1484	0.0281	0.0031	0.1186	0.0168	0.0053	0.0062	0.0018	0.001	0.0392	0.0282	0.0348	0.0619	0.017	0.0885	7e-04
13	rs1678387	95717906	0.93	0.332112317682009	0.78	0.709419594942363	0.0504409732247566	0.038242683594239	0.0162	0.0192	0.021	0.0046	0.1573	0.0033	0.0039	0.0796	6e-04	0.0894	0.1482	0.0281	0.0031	0.1186	0.0168	0.0053	0.0062	0.0018	0.001	0.0392	0.0282	0.0349	0.0619	0.017	0.0884	7e-04
13	rs117067021	95718187	0.93	0.332112317682009	0.78	0.709419594942363	0.0499966048282717	0.0378110296705107	0.0162	0.0192	0.021	0.0046	0.1573	0.0033	0.0039	0.0796	6e-04	0.0894	0.1482	0.0282	0.0031	0.1186	0.0168	0.0053	0.0062	0.0018	0.001	0.0392	0.0282	0.0349	0.0619	0.017	0.0884	7e-04
13	rs1189462	95724362	0.93	0.332112317682009	0.78	0.709419594942363	0.0473066795319212	0.0377034631139029	0.0162	0.0192	0.021	0.0046	0.1571	0.0033	0.0039	0.0796	6e-04	0.0893	0.148	0.0283	0.0032	0.1184	0.0168	0.0053	0.0062	0.0018	0.001	0.0391	0.0283	0.035	0.062	0.017	0.0883	8e-04
13	rs1189466	95726541	0.93	0.332112317682009	0.78	0.709419594942363	0.0470857312898025	0.0379187350825751	0.0162	0.0192	0.021	0.0046	0.1571	0.0033	0.0039	0.0796	6e-04	0.0893	0.148	0.0283	0.0032	0.1184	0.0168	0.0053	0.0062	0.0018	0.001	0.0391	0.0283	0.035	0.062	0.017	0.0883	8e-04
13	rs1678339	95727780	0.93	0.332112317682009	0.78	0.709419594942363	0.0465364238999529	0.0366354534572784	0.0162	0.0192	0.021	0.0046	0.1571	0.0033	0.0039	0.0796	6e-04	0.0893	0.148	0.0283	0.0032	0.1184	0.0168	0.0053	0.0062	0.0018	0.001	0.0391	0.0283	0.0351	0.062	0.017	0.0883	8e-04
13	rs11568672	95727861	0.93	0.332112317682009	0.77	0.773176121721263	0.0465676951720023	0.0365824192326618	0.0162	0.0192	0.021	0.0046	0.1571	0.0033	0.0039	0.0796	6e-04	0.0893	0.148	0.0283	0.0032	0.1184	0.0168	0.0053	0.0062	0.0018	0.001	0.0391	0.0283	0.0351	0.062	0.017	0.0883	8e-04
13	rs3782949	95729454	0.93	0.332112317682009	0.76	0.840461917458717	0.044352443664539	0.039221999549062	0.0162	0.0192	0.021	0.0046	0.1569	0.0033	0.004	0.0796	7e-04	0.0892	0.148	0.0283	0.0032	0.1184	0.0168	0.0053	0.0062	0.0018	0.001	0.039	0.0284	0.0351	0.062	0.017	0.0883	8e-04
13	rs41277658	95735169	0.93	0.332112317682009	0.74	0.985826031678479	0.0558404394844683	0.0569451762326892	0.0163	0.0193	0.021	0.0046	0.1565	0.0034	0.004	0.0796	7e-04	0.0891	0.1476	0.0286	0.0033	0.1183	0.0169	0.0054	0.0063	0.0019	0.001	0.0389	0.0288	0.0352	0.0619	0.017	0.088	8e-04
13	rs11568694	95735520	0.93	0.332112317682009	0.73	1.06399829815523	0.0553119724910226	0.0570741906382361	0.0163	0.0192	0.021	0.0046	0.1565	0.0034	0.004	0.0795	7e-04	0.0891	0.1476	0.0286	0.0033	0.1183	0.0169	0.0054	0.0063	0.0019	0.001	0.0389	0.0288	0.0352	0.0619	0.017	0.088	9e-04
13	rs117609649	95740297	0.93	0.332112317682009	0.71	1.23153511570326	0.0619145575249607	0.0614679728446678	0.0163	0.0192	0.021	0.0046	0.1563	0.0034	0.004	0.0796	7e-04	0.0891	0.1476	0.0287	0.0033	0.1181	0.0169	0.0054	0.0063	0.0019	9e-04	0.0388	0.029	0.0353	0.0619	0.017	0.088	9e-04
13	rs2698243	95748725	0.93	0.332112317682009	0.71	1.23153511570326	0.0563011589801276	0.0626719286042323	0.0163	0.0192	0.0209	0.0047	0.1558	0.0034	0.004	0.0796	8e-04	0.0891	0.1476	0.0289	0.0034	0.1177	0.0169	0.0054	0.0063	0.0019	9e-04	0.0387	0.0294	0.0354	0.0617	0.0171	0.0881	9e-04
13	rs76658873	95755581	0.93	0.332112317682009	0.71	1.23153511570326	0.062274811946665	0.0863558830275961	0.0163	0.0192	0.0209	0.0046	0.1556	0.0034	0.0041	0.0796	8e-04	0.0891	0.1477	0.029	0.0034	0.1175	0.0169	0.0054	0.0063	0.0019	9e-04	0.0386	0.0294	0.0355	0.0619	0.0172	0.088	0.001
13	rs73559616	95758154	0.94	0.298643641979994	0.7	1.32097605551375	0.0646793868642611	0.101808540055431	0.0163	0.0192	0.0209	0.0046	0.1555	0.0034	0.0041	0.0795	8e-04	0.0891	0.1477	0.0291	0.0034	0.1174	0.0169	0.0054	0.0062	0.0019	9e-04	0.0385	0.0294	0.0356	0.0619	0.0173	0.0879	0.001
13	rs16950632	95761886	0.94	0.298643641979994	0.7	1.32097605551375	0.0667855101930088	0.1250623182738	0.0164	0.0191	0.0209	0.0046	0.1555	0.0034	0.0041	0.0794	9e-04	0.0892	0.1478	0.0291	0.0034	0.1173	0.0169	0.0054	0.0063	0.0019	0.001	0.0384	0.0293	0.0356	0.0618	0.0173	0.088	0.001
13	rs9561784	95762005	0.94	0.298643641979994	0.7	1.32097605551375	0.0660127297635556	0.119796683799301	0.0164	0.0191	0.0209	0.0046	0.1555	0.0034	0.0041	0.0794	9e-04	0.0892	0.1478	0.0291	0.0034	0.1173	0.0169	0.0054	0.0063	0.0019	0.001	0.0384	0.0293	0.0356	0.0618	0.0173	0.088	0.001
13	rs11070109	95763826	0.94	0.298643641979994	0.7	1.32097605551375	0.0813324641777969	0.149870600827366	0.0164	0.0191	0.0209	0.0046	0.1554	0.0034	0.0041	0.0794	9e-04	0.0892	0.1478	0.0292	0.0034	0.1173	0.0169	0.0054	0.0063	0.0019	0.001	0.0384	0.0293	0.0356	0.0618	0.0173	0.088	0.001
13	rs118025620	95765541	0.94	0.298643641979994	0.7	1.32097605551375	0.102692350718842	0.231158818895089	0.0164	0.0191	0.0209	0.0046	0.1554	0.0034	0.0041	0.0794	9e-04	0.0892	0.1478	0.0292	0.0034	0.1173	0.0169	0.0054	0.0063	0.002	0.001	0.0384	0.0293	0.0356	0.0618	0.0173	0.0879	0.001
13	rs4773840	95770425	0.94	0.298643641979994	0.7	1.32097605551375	0.15108517758694	0.262149802672913	0.0164	0.0191	0.0209	0.0046	0.1554	0.0034	0.0041	0.0793	9e-04	0.0892	0.1478	0.0292	0.0034	0.1173	0.0169	0.0054	0.0062	0.002	0.001	0.0383	0.0293	0.0355	0.0618	0.0174	0.0879	0.001
13	rs12856984	95782920	0.94	0.298643641979994	0.7	1.32097605551375	0.0167838819518682	0.0647003949659433	0.018	0.0174	0.0195	0.0045	0.1533	0.0043	0.0047	0.0771	0.0011	0.0878	0.1453	0.0311	0.0037	0.1189	0.0174	0.0059	0.0066	0.0023	0.0015	0.039	0.0303	0.0335	0.0619	0.0191	0.0881	0.0017
13	rs72642396	95784335	0.94	0.298643641979994	0.7	1.32097605551375	0.0248077160512691	0.0718694516388229	0.0187	0.0168	0.0185	0.0044	0.1533	0.0047	0.005	0.0759	0.0012	0.0875	0.1436	0.0317	0.0038	0.119	0.0176	0.006	0.0068	0.0023	0.0018	0.0396	0.0309	0.033	0.0619	0.0198	0.088	0.002
13	rs4148515	95787496	0.92	0.368072033098782	0.7	1.32097605551375	0.0479418283213281	0.259643628469326	0.0192	0.0159	0.0175	0.0044	0.1549	0.0051	0.0052	0.075	0.0012	0.0868	0.1421	0.0324	0.0038	0.1193	0.0178	0.0062	0.0069	0.0026	0.0019	0.04	0.0312	0.0331	0.0619	0.0202	0.0872	0.002
13	rs74914040	95787986	0.92	0.368072033098782	0.7	1.32097605551375	0.0462556235631741	0.243651343463294	0.0192	0.0159	0.0175	0.0044	0.1549	0.0051	0.0052	0.075	0.0012	0.0868	0.1421	0.0324	0.0038	0.1193	0.0178	0.0062	0.0069	0.0026	0.0019	0.04	0.0312	0.0331	0.0619	0.0202	0.0872	0.002
13	rs74819421	95788718	0.92	0.368072033098782	0.7	1.32097605551375	0.0429753930048551	0.210428719324643	0.0192	0.0159	0.0175	0.0044	0.1549	0.0051	0.0052	0.0749	0.0012	0.0869	0.1421	0.0324	0.0038	0.1194	0.0178	0.0062	0.0069	0.0026	0.0019	0.04	0.0312	0.0331	0.0619	0.0202	0.0872	0.002
13	rs4148514	95789146	0.92	0.368072033098782	0.7	1.32097605551375	0.0415844116636489	0.197595008161141	0.0192	0.0159	0.0174	0.0044	0.1549	0.0051	0.0052	0.0749	0.0012	0.0869	0.1421	0.0324	0.0038	0.1194	0.0178	0.0062	0.0069	0.0026	0.0019	0.04	0.0312	0.0331	0.0619	0.0202	0.0873	0.002
13	rs75129729	95801212	0.92	0.368072033098782	0.7	1.32097605551375	0.0438550903997382	0.208942361440764	0.0191	0.0158	0.0174	0.0044	0.1551	0.0051	0.0052	0.0749	0.0012	0.0868	0.142	0.0325	0.0037	0.1195	0.0178	0.0062	0.0069	0.0026	0.0019	0.04	0.0312	0.0331	0.0619	0.0202	0.0872	0.0019
13	rs1729737	95807870	0.92	0.368072033098782	0.7	1.32097605551375	0.0333207793454365	0.1406180004191	0.0191	0.0158	0.0174	0.0044	0.1551	0.0051	0.0052	0.0748	0.0012	0.0867	0.142	0.0325	0.0037	0.1197	0.0179	0.0062	0.0069	0.0026	0.0019	0.04	0.0312	0.0332	0.0619	0.0202	0.0873	0.0019
13	rs7988595	95808918	0.92	0.368072033098782	0.7	1.32097605551375	0.0330236526549347	0.144237467462872	0.0191	0.0158	0.0174	0.0044	0.1552	0.0051	0.0052	0.0747	0.0012	0.0867	0.1419	0.0326	0.0037	0.1197	0.0178	0.0062	0.0069	0.0026	0.0019	0.04	0.0311	0.0332	0.0619	0.0202	0.0873	0.0019
13	rs34312897	95814776	0.92	0.368072033098782	0.7	1.32097605551375	0.0357783360565546	0.205241821329961	0.0191	0.0157	0.0173	0.0044	0.1554	0.0051	0.0052	0.0746	0.0012	0.0868	0.1414	0.0326	0.0036	0.1203	0.0178	0.0061	0.0069	0.0026	0.0019	0.0399	0.0309	0.0341	0.0615	0.0202	0.0875	0.0019
13	rs3765534	95815415	0.92	0.368072033098782	0.7	1.32097605551375	0.0349242068066625	0.182700060279102	0.0191	0.0157	0.0172	0.0044	0.1554	0.0051	0.0052	0.0746	0.0012	0.0868	0.1414	0.0326	0.0035	0.1203	0.0178	0.0061	0.0069	0.0026	0.0019	0.0399	0.0309	0.0344	0.0613	0.0201	0.0876	0.0018
13	rs1729764	95816525	0.92	0.368072033098782	0.7	1.32097605551375	0.0330606918056549	0.173259675658703	0.0191	0.0157	0.0172	0.0044	0.1555	0.0051	0.0052	0.0744	0.0012	0.0869	0.1414	0.0326	0.0035	0.1205	0.0179	0.0057	0.0068	0.0026	0.0018	0.0399	0.0309	0.0343	0.0615	0.0201	0.0876	0.0018
13	rs56366991	95819133	0.92	0.368072033098782	0.7	1.32097605551375	0.0340465357718076	0.186156916101029	0.019	0.0157	0.0173	0.0044	0.1559	0.0051	0.0052	0.074	0.0011	0.0868	0.1415	0.0326	0.0034	0.121	0.0179	0.0057	0.0068	0.0025	0.0018	0.0399	0.0308	0.0341	0.0617	0.02	0.0876	0.0018
13	rs1729766	95820606	0.92	0.368072033098782	0.7	1.32097605551375	0.0232222591860146	0.18922542205828	0.019	0.0157	0.0174	0.0043	0.1563	0.0052	0.0053	0.0735	0.0011	0.0866	0.1415	0.0327	0.0033	0.1215	0.018	0.0057	0.0068	0.0025	0.0017	0.0401	0.0307	0.0339	0.0619	0.0199	0.0876	0.0017
13	rs9561797	95820852	0.92	0.368072033098782	0.7	1.32097605551375	0.0131074053718245	0.178058685953681	0.0189	0.0157	0.0174	0.0043	0.1563	0.0052	0.0052	0.0733	0.0011	0.0868	0.1414	0.0327	0.0033	0.1218	0.018	0.0057	0.0067	0.0025	0.0017	0.0402	0.0306	0.0338	0.0621	0.0198	0.0877	0.0017
13	rs4148499	95822534	0.91	0.406594937265203	0.7	1.32097605551375	0.0116941838063292	0.184629097908098	0.0191	0.0153	0.0173	0.0041	0.1576	0.0051	0.005	0.073	0.0011	0.0894	0.1405	0.0324	0.0031	0.1217	0.0178	0.0052	0.0065	0.0022	0.0015	0.0406	0.0302	0.0337	0.0623	0.0192	0.0884	0.0015
13	rs1729786	95823239	0.91	0.406594937265203	0.7	1.32097605551375	0.00528767311539049	0.143027266924976	0.0192	0.0153	0.0172	0.0039	0.1582	0.005	0.0049	0.0729	0.001	0.0906	0.1396	0.0326	0.0031	0.1218	0.0177	0.005	0.0063	0.0021	0.0014	0.041	0.0301	0.0337	0.0622	0.0191	0.089	0.0014
13	rs9524816	95826164	0.9	0.447749409690379	0.7	1.32097605551375	0.0353236019435937	0.376832579152721	0.0189	0.0149	0.0162	0.0032	0.163	0.0041	0.0043	0.0711	8e-04	0.0937	0.1423	0.032	0.0025	0.1224	0.0164	0.0037	0.0056	0.0014	7e-04	0.0416	0.0284	0.0333	0.0616	0.0186	0.0925	0.001
13	rs4148497	95829316	0.9	0.447749409690379	0.7	1.32097605551375	0.0253871293383151	0.296107282084802	0.0189	0.015	0.0162	0.0032	0.1632	0.0041	0.0043	0.071	8e-04	0.0938	0.1423	0.032	0.0025	0.1222	0.0163	0.0036	0.0056	0.0014	7e-04	0.0416	0.0283	0.0333	0.0617	0.0186	0.0926	0.001
13	rs4148493	95832002	0.9	0.447749409690379	0.7	1.32097605551375	0.0169898828224772	0.237212873459777	0.0189	0.015	0.0162	0.0032	0.1633	0.0041	0.0043	0.071	8e-04	0.0939	0.1423	0.0319	0.0025	0.1223	0.0163	0.0036	0.0056	0.0014	6e-04	0.0417	0.0282	0.0333	0.0616	0.0186	0.0927	9e-04
13	rs117911801	95832282	0.9	0.447749409690379	0.7	1.32097605551375	0.0175639809594735	0.236218764368775	0.0189	0.015	0.0162	0.0032	0.1634	0.0041	0.0043	0.071	8e-04	0.0939	0.1423	0.0319	0.0025	0.1223	0.0163	0.0036	0.0056	0.0014	6e-04	0.0417	0.0282	0.0333	0.0616	0.0185	0.0927	9e-04
13	rs78473421	95833067	0.9	0.447749409690379	0.7	1.32097605551375	0.018394650178453	0.225808014902499	0.0189	0.015	0.0162	0.0032	0.1634	0.0041	0.0043	0.0711	8e-04	0.0939	0.1424	0.0319	0.0025	0.1223	0.0163	0.0036	0.0056	0.0014	6e-04	0.0417	0.0282	0.0333	0.0617	0.0185	0.0927	9e-04
13	rs118084803	95835076	0.9	0.447749409690379	0.7	1.32097605551375	0.0191363294274341	0.218558000785268	0.0189	0.015	0.0161	0.0032	0.1634	0.0041	0.0042	0.0712	8e-04	0.0939	0.1425	0.0319	0.0025	0.1223	0.0163	0.0035	0.0055	0.0014	6e-04	0.0417	0.0282	0.0333	0.0617	0.0185	0.0927	9e-04
13	rs1557070	95839003	0.9	0.447749409690379	0.7	1.32097605551375	0.0252031240903341	0.329083001416643	0.019	0.0149	0.0159	0.0031	0.1633	0.0039	0.0041	0.0712	8e-04	0.0943	0.1431	0.0319	0.0025	0.1222	0.0162	0.0033	0.0054	0.0013	6e-04	0.0419	0.0282	0.0332	0.0616	0.0185	0.0934	9e-04
13	rs61965911	95843794	0.9	0.447749409690379	0.7	1.32097605551375	0.0221167006663254	0.261123639113878	0.019	0.0149	0.0158	0.003	0.1633	0.0039	0.004	0.0712	8e-04	0.0944	0.1433	0.0319	0.0025	0.1221	0.0161	0.0032	0.0053	0.0012	5e-04	0.0419	0.0282	0.0332	0.0616	0.0185	0.0937	9e-04
13	rs17268129	95844857	0.9	0.447749409690379	0.7	1.32097605551375	0.0226032719232568	0.215979896308117	0.019	0.0149	0.0158	0.003	0.1633	0.0038	0.004	0.0711	8e-04	0.0945	0.1438	0.0318	0.0025	0.1221	0.0158	0.0031	0.0053	0.0012	5e-04	0.042	0.0282	0.0332	0.0616	0.0185	0.0939	9e-04
13	rs9516533	95852179	0.9	0.447749409690379	0.7	1.32097605551375	0.027768697903935	0.237986995956401	0.0191	0.0149	0.0157	0.003	0.1632	0.0038	0.004	0.0711	8e-04	0.0947	0.1452	0.0318	0.0025	0.122	0.015	0.0029	0.0052	0.0012	5e-04	0.042	0.0281	0.0331	0.0616	0.0184	0.0944	9e-04
13	rs61965927	95854778	0.9	0.447749409690379	0.7	1.32097605551375	0.0304790983717485	0.247115092261109	0.0191	0.015	0.0156	0.0029	0.1634	0.0037	0.0039	0.071	8e-04	0.0948	0.1454	0.0317	0.0025	0.1219	0.0148	0.0029	0.0052	0.0012	4e-04	0.042	0.0281	0.033	0.0616	0.0184	0.0946	9e-04
13	rs1617844	95858135	0.9	0.447749409690379	0.7	1.32097605551375	0.0401539049473322	0.207036478098003	0.0191	0.015	0.0156	0.003	0.1631	0.0037	0.0039	0.071	8e-04	0.0951	0.1458	0.0317	0.0024	0.1218	0.0149	0.0025	0.0052	0.0011	4e-04	0.0421	0.0279	0.033	0.0612	0.0184	0.095	9e-04
13	rs117053354	95858372	0.9	0.447749409690379	0.7	1.32097605551375	0.0409794098522803	0.188712817630702	0.0192	0.0151	0.0157	0.003	0.1631	0.0037	0.0039	0.071	8e-04	0.0951	0.1458	0.0317	0.0024	0.1218	0.0149	0.0025	0.0052	0.0011	4e-04	0.0421	0.0279	0.033	0.0613	0.0184	0.0951	9e-04
13	rs3818493	95858686	0.9	0.447749409690379	0.71	1.23153511570326	0.0388542431017539	0.162532983161867	0.0192	0.0151	0.0157	0.003	0.1631	0.0036	0.0039	0.0709	8e-04	0.0952	0.1458	0.0317	0.0024	0.1218	0.0149	0.0024	0.0052	0.0011	4e-04	0.0421	0.0279	0.033	0.0613	0.0184	0.0952	9e-04
13	rs2274405	95858978	0.9	0.447749409690379	0.71	1.23153511570326	0.0391590329987954	0.162727629385313	0.0192	0.0151	0.0157	0.003	0.1632	0.0036	0.0039	0.071	8e-04	0.0952	0.1458	0.0317	0.0024	0.1218	0.0149	0.0024	0.0052	0.0011	4e-04	0.0421	0.0279	0.033	0.0613	0.0184	0.0952	9e-04
13	rs2274406	95858996	0.9	0.447749409690379	0.71	1.23153511570326	0.0396893622108543	0.162922357765626	0.0192	0.0151	0.0157	0.003	0.1632	0.0036	0.0039	0.071	8e-04	0.0952	0.1458	0.0317	0.0024	0.1218	0.0149	0.0024	0.0052	0.0011	4e-04	0.0422	0.0279	0.033	0.0613	0.0184	0.0952	9e-04
13	Affx-10020391	95859035	0.9	0.447749409690379	0.72	1.14588815616863	0.040309579815071	0.166441458887485	0.0192	0.0151	0.0157	0.003	0.1632	0.0036	0.0039	0.071	8e-04	0.0952	0.1458	0.0317	0.0024	0.1218	0.0149	0.0024	0.0052	0.0011	4e-04	0.0422	0.0279	0.033	0.0613	0.0184	0.0952	9e-04
13	rs2274409	95860214	0.9	0.447749409690379	0.72	1.14588815616863	0.0470069910353619	0.186973510486135	0.0192	0.0151	0.0157	0.0029	0.1632	0.0036	0.0039	0.071	8e-04	0.0953	0.1457	0.0317	0.0024	0.1218	0.0149	0.0024	0.0052	0.0011	4e-04	0.0422	0.0279	0.033	0.0613	0.0184	0.0953	9e-04
13	rs899494	95861804	0.9	0.447749409690379	0.72	1.14588815616863	0.055769783450826	0.176253736723342	0.0192	0.0151	0.0156	0.0029	0.1632	0.0035	0.0039	0.0711	8e-04	0.0957	0.1454	0.0317	0.0024	0.1216	0.0148	0.0023	0.0051	0.001	4e-04	0.0422	0.0281	0.033	0.0615	0.0184	0.0955	9e-04
13	rs873706	95862387	0.9	0.447749409690379	0.71	1.23153511570326	0.0635754620141528	0.16311716825127	0.0192	0.0151	0.0156	0.0028	0.1632	0.0035	0.0038	0.0712	8e-04	0.096	0.1452	0.0317	0.0023	0.1215	0.0148	0.0022	0.0051	0.001	3e-04	0.0423	0.0281	0.033	0.0615	0.0183	0.0956	8e-04
13	rs77234068	95862461	0.9	0.447749409690379	0.72	1.14588815616863	0.0641161793185417	0.167128792396699	0.0192	0.0151	0.0155	0.0028	0.1632	0.0035	0.0038	0.0712	8e-04	0.096	0.1452	0.0317	0.0023	0.1215	0.0148	0.0022	0.0051	0.001	3e-04	0.0423	0.0282	0.033	0.0615	0.0183	0.0956	8e-04
13	rs11568658	95863008	0.9	0.447749409690379	0.72	1.14588815616863	0.0659140813009954	0.171570966297997	0.0192	0.0151	0.0155	0.0028	0.1632	0.0035	0.0038	0.0712	8e-04	0.0961	0.1452	0.0317	0.0023	0.1215	0.0148	0.0021	0.0051	9e-04	3e-04	0.0424	0.0282	0.033	0.0616	0.0183	0.0956	8e-04
13	rs9524832	95866060	0.9	0.447749409690379	0.72	1.14588815616863	0.0672440172037068	0.158657391375239	0.0192	0.0151	0.0155	0.0028	0.1632	0.0034	0.0038	0.0712	8e-04	0.0963	0.1451	0.0317	0.0023	0.1214	0.0148	0.0021	0.0051	9e-04	3e-04	0.0424	0.0282	0.033	0.0617	0.0183	0.0956	8e-04
13	rs4148465	95869131	0.9	0.447749409690379	0.72	1.14588815616863	0.0699767714034975	0.176053579771191	0.0192	0.0151	0.0155	0.0028	0.1631	0.0034	0.0038	0.0712	8e-04	0.0963	0.1451	0.0317	0.0023	0.1214	0.0148	0.0021	0.0051	9e-04	3e-04	0.0424	0.0282	0.033	0.0617	0.0183	0.0956	8e-04
13	rs1926657	95874956	0.9	0.447749409690379	0.72	1.14588815616863	0.0761757294450282	0.16693231003981	0.0192	0.0151	0.0154	0.0028	0.1632	0.0034	0.0038	0.0713	8e-04	0.0964	0.1452	0.0316	0.0023	0.1215	0.0147	0.0021	0.0051	8e-04	3e-04	0.0424	0.0282	0.033	0.0617	0.0183	0.0957	8e-04
13	rs78302301	95881570	0.9	0.447749409690379	0.72	1.14588815616863	0.0786716276586804	0.161852369110184	0.0192	0.0152	0.0153	0.0027	0.1632	0.0034	0.0038	0.0713	7e-04	0.0966	0.1455	0.0316	0.0023	0.1214	0.0147	0.002	0.005	8e-04	3e-04	0.0424	0.0281	0.0332	0.0617	0.0182	0.0958	8e-04
13	rs2153673	95888823	0.9	0.447749409690379	0.72	1.14588815616863	0.0782079588118062	0.147044299516954	0.0193	0.0153	0.0152	0.0026	0.163	0.0033	0.0037	0.0713	7e-04	0.0968	0.1457	0.0314	0.0022	0.1213	0.0146	0.002	0.0049	8e-04	3e-04	0.0424	0.028	0.0338	0.0618	0.018	0.0959	7e-04
13	rs16950829	95894385	0.9	0.447749409690379	0.72	1.14588815616863	0.0680463164875027	0.0829347456538004	0.0194	0.0155	0.0151	0.0024	0.1627	0.0034	0.0037	0.0713	7e-04	0.0971	0.146	0.031	0.0021	0.121	0.0146	0.0021	0.0048	7e-04	3e-04	0.0425	0.028	0.0346	0.0618	0.0177	0.0962	7e-04
13	rs4148450	95895666	0.89	0.491600132839596	0.72	1.14588815616863	0.0598373999854882	0.0670320793301974	0.0194	0.0155	0.015	0.0024	0.1626	0.0034	0.0037	0.0713	7e-04	0.0972	0.146	0.031	0.0021	0.1209	0.0145	0.0021	0.0048	7e-04	3e-04	0.0425	0.028	0.0347	0.0618	0.0177	0.0962	7e-04
13	rs4148443	95897739	0.89	0.491600132839596	0.72	1.14588815616863	0.0550489953376599	0.0551521596853757	0.0194	0.0155	0.015	0.0024	0.1626	0.0034	0.0037	0.0713	7e-04	0.0972	0.1461	0.031	0.0021	0.1209	0.0146	0.0021	0.0048	7e-04	3e-04	0.0425	0.028	0.0347	0.0618	0.0176	0.0963	7e-04
13	rs4148441	95898207	0.9	0.447749409690379	0.72	1.14588815616863	0.0618199828502162	0.067308666105179	0.0194	0.0155	0.015	0.0024	0.1626	0.0035	0.0037	0.0712	7e-04	0.0974	0.146	0.0309	0.0021	0.1208	0.0145	0.0022	0.0048	7e-04	3e-04	0.0425	0.028	0.0347	0.0618	0.0176	0.0964	7e-04
13	rs7335275	95903610	0.9	0.447749409690379	0.72	1.14588815616863	0.0580604606993615	0.040323211082813	0.0196	0.0157	0.0152	0.0023	0.1624	0.0036	0.0038	0.0705	7e-04	0.0991	0.1458	0.0303	0.002	0.1199	0.0142	0.0022	0.0047	7e-04	3e-04	0.0426	0.0279	0.0346	0.0617	0.0175	0.0972	7e-04
13	rs72643690	95910583	0.9	0.447749409690379	0.72	1.14588815616863	0.0551891456858593	0.0363177727283322	0.0196	0.0157	0.0151	0.0023	0.1624	0.0036	0.0038	0.0705	7e-04	0.0993	0.1458	0.0303	0.002	0.1198	0.0142	0.0022	0.0047	7e-04	3e-04	0.0427	0.0279	0.0346	0.0617	0.0175	0.0973	7e-04
13	rs7984157	95911900	0.9	0.447749409690379	0.72	1.14588815616863	0.0477029752188992	0.0352158317848792	0.0197	0.0159	0.0151	0.0023	0.1623	0.0037	0.0039	0.0705	7e-04	0.1	0.1454	0.0301	0.0019	0.1195	0.0141	0.0023	0.0046	7e-04	3e-04	0.0429	0.0278	0.0345	0.0617	0.0174	0.0976	6e-04
13	rs113356106	95914700	0.89	0.491600132839596	0.72	1.14588815616863	0.046818378785152	0.0327052416685985	0.0197	0.016	0.015	0.0022	0.1623	0.0038	0.0039	0.0705	7e-04	0.1001	0.1454	0.03	0.0019	0.1194	0.014	0.0023	0.0046	7e-04	2e-04	0.0429	0.0278	0.0345	0.0618	0.0174	0.0977	6e-04
13	rs9590229	95923399	0.89	0.491600132839596	0.72	1.14588815616863	0.0407790927352043	0.0283656717039014	0.0197	0.0161	0.015	0.0022	0.1622	0.0039	0.0039	0.0707	7e-04	0.1004	0.1452	0.0299	0.0019	0.119	0.0139	0.0024	0.0045	6e-04	2e-04	0.043	0.0278	0.0348	0.0618	0.0173	0.0978	6e-04
13	rs79346860	95926437	0.89	0.491600132839596	0.72	1.14588815616863	0.0395773054438728	0.0296999361896832	0.0197	0.0161	0.015	0.0022	0.1622	0.0039	0.004	0.0707	6e-04	0.1003	0.1451	0.0299	0.0019	0.119	0.0139	0.0024	0.0045	6e-04	2e-04	0.043	0.0279	0.0349	0.0618	0.0173	0.0978	6e-04
13	rs4773866	95929326	0.89	0.491600132839596	0.72	1.14588815616863	0.037664968125425	0.0306704717898915	0.0197	0.0161	0.015	0.0022	0.1622	0.0039	0.004	0.0708	6e-04	0.1002	0.145	0.03	0.0019	0.1189	0.0139	0.0024	0.0044	6e-04	2e-04	0.043	0.0279	0.035	0.0618	0.0172	0.0978	6e-04
13	rs4771911	95930072	0.89	0.491600132839596	0.72	1.14588815616863	0.0369929916780639	0.0281304315236123	0.0197	0.0161	0.015	0.0022	0.1623	0.004	0.004	0.0708	6e-04	0.1002	0.1448	0.03	0.0019	0.119	0.0139	0.0024	0.0044	6e-04	2e-04	0.043	0.0279	0.035	0.0618	0.0172	0.0978	6e-04
13	rs10508017	95930685	0.89	0.491600132839596	0.72	1.14588815616863	0.0331843653779512	0.0251118729826541	0.0197	0.0161	0.0151	0.0021	0.1623	0.004	0.004	0.0708	6e-04	0.1003	0.1446	0.03	0.0018	0.1192	0.0139	0.0024	0.0043	6e-04	2e-04	0.043	0.0279	0.035	0.0618	0.0173	0.0978	6e-04
13	rs77904806	95934594	0.89	0.491600132839596	0.72	1.14588815616863	0.023155020649262	0.0183999281530763	0.0196	0.0162	0.0153	0.0022	0.1625	0.0041	0.0042	0.0704	6e-04	0.0997	0.1439	0.0299	0.0018	0.1195	0.0144	0.0025	0.0043	7e-04	3e-04	0.0432	0.0276	0.0348	0.0616	0.018	0.0976	6e-04
13	rs7986283	95937149	0.89	0.491600132839596	0.72	1.14588815616863	0.0176741714725873	0.013096657248813	0.0195	0.0162	0.0155	0.0022	0.1627	0.0042	0.0044	0.0702	5e-04	0.0994	0.1436	0.03	0.0017	0.1195	0.0147	0.0026	0.0043	7e-04	3e-04	0.0433	0.0275	0.0347	0.0609	0.0184	0.0978	6e-04
13	rs144957378	95937895	0.89	0.491600132839596	0.72	1.14588815616863	0.019506744074049	0.0136857626381835	0.0196	0.0162	0.0155	0.0022	0.1627	0.0043	0.0044	0.0702	5e-04	0.0993	0.1437	0.03	0.0017	0.1193	0.0147	0.0027	0.0043	7e-04	3e-04	0.0432	0.0275	0.0347	0.0609	0.0185	0.0977	6e-04
13	rs77483771	95941150	0.89	0.491600132839596	0.72	1.14588815616863	0.0180157763854573	0.0115591389873866	0.0196	0.0162	0.0156	0.0022	0.1627	0.0044	0.0045	0.0702	5e-04	0.0988	0.1437	0.0301	0.0018	0.1188	0.0149	0.0028	0.0043	6e-04	4e-04	0.0433	0.0274	0.0347	0.061	0.0187	0.0976	6e-04
13	rs7982809	95941609	0.89	0.491600132839596	0.72	1.14588815616863	0.0169286532179842	0.0110187519350854	0.0196	0.0162	0.0156	0.0022	0.1627	0.0044	0.0045	0.0702	5e-04	0.0988	0.1438	0.0301	0.0018	0.1187	0.0149	0.0028	0.0043	6e-04	4e-04	0.0433	0.0274	0.0347	0.061	0.0187	0.0976	6e-04
13	rs4771912	95943885	0.89	0.491600132839596	0.72	1.14588815616863	0.0184923085813378	0.010989116418805	0.0196	0.0162	0.0157	0.0023	0.1628	0.0044	0.0046	0.0704	5e-04	0.0986	0.1439	0.0301	0.0018	0.1182	0.0148	0.0029	0.0043	6e-04	4e-04	0.0433	0.0274	0.0347	0.0609	0.0187	0.0977	6e-04
13	rs871051	95950210	0.88	0.538208189821859	0.72	1.14588815616863	0.012781514421337	0.00986510719793148	0.0197	0.0162	0.0159	0.0024	0.1627	0.0046	0.0047	0.0715	5e-04	0.0984	0.1444	0.0298	0.0018	0.1161	0.0147	0.0031	0.0042	6e-04	4e-04	0.0434	0.0282	0.0348	0.0604	0.0186	0.0975	7e-04
13	rs1539068	95950858	0.88	0.538208189821859	0.72	1.14588815616863	0.0112928356606741	0.0100906146204947	0.0197	0.0162	0.0159	0.0024	0.1626	0.0046	0.0047	0.0715	5e-04	0.0985	0.1445	0.0298	0.0018	0.1159	0.0147	0.0032	0.0041	6e-04	4e-04	0.0434	0.0283	0.0348	0.0604	0.0185	0.0975	7e-04
13	rs11568681	95953517	0.88	0.538208189821859	0.72	1.14588815616863	0.0111016721766308	0.0104626369415013	0.0197	0.0162	0.0159	0.0024	0.1626	0.0046	0.0047	0.0715	5e-04	0.0986	0.1445	0.0298	0.0018	0.1159	0.0147	0.0032	0.0041	6e-04	4e-04	0.0434	0.0283	0.0348	0.0604	0.0185	0.0975	7e-04
13	rs2992907	95959901	0.88	0.538208189821859	0.72	1.14588815616863	0.00990758731855145	0.00958690181164856	0.0197	0.0162	0.016	0.0024	0.1626	0.0046	0.0047	0.0715	5e-04	0.0988	0.1444	0.0298	0.0018	0.1158	0.0146	0.0032	0.0041	6e-04	5e-04	0.0435	0.0284	0.0347	0.0604	0.0186	0.0975	7e-04
13	rs116743789	95970042	0.88	0.538208189821859	0.72	1.14588815616863	0.00787368959347513	0.00885619889445047	0.0199	0.0162	0.0163	0.0024	0.1624	0.0044	0.0045	0.071	5e-04	0.0985	0.1441	0.0299	0.0019	0.1167	0.0145	0.0032	0.004	5e-04	5e-04	0.0433	0.0289	0.0343	0.0607	0.0189	0.0971	7e-04
13	rs61974990	95970197	0.88	0.538208189821859	0.72	1.14588815616863	0.00789092091106277	0.00885619889445047	0.0199	0.0162	0.0163	0.0024	0.1624	0.0044	0.0045	0.071	5e-04	0.0985	0.1441	0.0299	0.0019	0.1167	0.0145	0.0032	0.004	5e-04	5e-04	0.0433	0.0289	0.0343	0.0607	0.0189	0.0971	7e-04
13	rs7490267	95970258	0.88	0.538208189821859	0.72	1.14588815616863	0.00781360672188422	0.00882970978596769	0.0199	0.0162	0.0163	0.0024	0.1624	0.0044	0.0045	0.071	5e-04	0.0985	0.144	0.0299	0.0019	0.1167	0.0146	0.0032	0.004	6e-04	5e-04	0.0433	0.0289	0.0343	0.0607	0.0189	0.097	7e-04
13	rs28843704	95972560	0.88	0.538208189821859	0.72	1.14588815616863	0.00644457185472285	0.00753325145155703	0.0201	0.0162	0.0165	0.0024	0.1623	0.0044	0.0044	0.071	5e-04	0.0984	0.1435	0.0296	0.002	0.117	0.0145	0.0032	0.0041	6e-04	5e-04	0.0431	0.029	0.0343	0.0608	0.019	0.097	9e-04
13	rs4773884	95975185	0.88	0.538208189821859	0.72	1.14588815616863	0.0045950929734348	0.00643330011585636	0.0202	0.0162	0.0167	0.0025	0.1622	0.0044	0.0043	0.0709	5e-04	0.0984	0.1429	0.0293	0.0022	0.1172	0.0145	0.0032	0.0042	7e-04	5e-04	0.0429	0.029	0.0343	0.0609	0.019	0.097	0.001
13	rs9524917	95976420	0.88	0.538208189821859	0.72	1.14588815616863	0.00429404471048704	0.00647825130542725	0.0202	0.0162	0.0168	0.0025	0.1623	0.0044	0.0043	0.0709	6e-04	0.0983	0.1428	0.0292	0.0022	0.1173	0.0145	0.0033	0.0042	7e-04	5e-04	0.0429	0.029	0.0343	0.0609	0.019	0.097	0.001
13	rs1764431	95976476	0.88	0.538208189821859	0.72	1.14588815616863	0.00436985486441572	0.00686699612519373	0.0202	0.0162	0.0168	0.0025	0.1623	0.0044	0.0043	0.0709	6e-04	0.0983	0.1429	0.0292	0.0022	0.1173	0.0145	0.0033	0.0042	7e-04	5e-04	0.0429	0.029	0.0343	0.0609	0.019	0.097	0.001
13	rs76126059	95978892	0.88	0.538208189821859	0.72	1.14588815616863	0.00206160752157506	0.00510175821589636	0.0204	0.0161	0.0171	0.0027	0.1626	0.0043	0.0042	0.0708	6e-04	0.0983	0.1419	0.0287	0.0022	0.1182	0.0147	0.0034	0.0043	8e-04	6e-04	0.0429	0.0291	0.0341	0.0605	0.019	0.097	0.001
13	rs76860272	95980435	0.87	0.587631181685492	0.72	1.14588815616863	0.00087467756937465	0.00486667048531874	0.0207	0.016	0.0175	0.0029	0.1628	0.0043	0.0042	0.0706	7e-04	0.0982	0.1405	0.028	0.0022	0.1196	0.0148	0.0035	0.0044	9e-04	6e-04	0.0429	0.0291	0.0338	0.0602	0.0189	0.097	0.001
13	rs79528179	95982088	0.87	0.587631181685492	0.72	1.14588815616863	0.000658584261523138	0.00643330011585636	0.0208	0.0159	0.0177	0.003	0.1628	0.0042	0.0041	0.0706	7e-04	0.0983	0.14	0.0277	0.0022	0.12	0.0149	0.0036	0.0045	9e-04	6e-04	0.0429	0.0292	0.0337	0.0601	0.0189	0.097	0.001
13	rs2992879	95982464	0.87	0.587631181685492	0.72	1.14588815616863	0.000572342853227489	0.00528196396567066	0.0208	0.0159	0.0177	0.003	0.1628	0.0042	0.0042	0.0706	7e-04	0.0983	0.14	0.0277	0.0022	0.1201	0.0149	0.0036	0.0045	9e-04	6e-04	0.0429	0.0291	0.0336	0.0601	0.0189	0.097	0.001
13	rs116976131	95982809	0.87	0.587631181685492	0.72	1.14588815616863	0.000577607449672453	0.00514151570516463	0.0208	0.0159	0.0177	0.003	0.1628	0.0042	0.0042	0.0706	7e-04	0.0983	0.14	0.0277	0.0022	0.1201	0.0149	0.0036	0.0045	9e-04	6e-04	0.0429	0.0292	0.0336	0.0601	0.0189	0.097	0.001
13	rs9516564	95986199	0.87	0.587631181685492	0.72	1.14588815616863	0.000467998030633799	0.0100339926587391	0.0208	0.0158	0.0178	0.0031	0.1629	0.0042	0.0041	0.0706	7e-04	0.0984	0.1396	0.0274	0.0021	0.1205	0.015	0.0036	0.0045	9e-04	6e-04	0.0429	0.0292	0.0335	0.0602	0.0188	0.0969	0.001
13	rs34856914	95988008	0.87	0.587631181685492	0.72	1.14588815616863	0.000400611953984892	0.00815540662371612	0.0208	0.0157	0.0179	0.0031	0.1626	0.0042	0.0042	0.0718	8e-04	0.0987	0.1383	0.0272	0.0021	0.1196	0.0151	0.0037	0.0045	0.001	6e-04	0.0431	0.0291	0.0336	0.0601	0.0188	0.0977	0.001
13	rs117602407	95992710	0.87	0.587631181685492	0.73	1.06399829815523	0.000444557356292147	0.0107534968452045	0.021	0.0157	0.0178	0.0032	0.162	0.0042	0.0042	0.0733	8e-04	0.0991	0.1367	0.027	0.0022	0.1194	0.0151	0.0036	0.0044	0.0011	7e-04	0.0433	0.0292	0.0335	0.0601	0.0188	0.098	0.001
13	rs1766892	95994799	0.86	0.639923359357885	0.73	1.06399829815523	0.000321619340627262	0.0092042897712291	0.0211	0.0157	0.0178	0.0032	0.1616	0.0043	0.0042	0.0734	8e-04	0.0992	0.1366	0.027	0.0022	0.1193	0.0151	0.0036	0.0044	0.0012	7e-04	0.0434	0.0292	0.0335	0.06	0.0188	0.0982	0.001
13	rs17268331	95994866	0.86	0.639923359357885	0.73	1.06399829815523	0.000344284276694779	0.010261460376375	0.0211	0.0157	0.0178	0.0032	0.1616	0.0043	0.0042	0.0734	8e-04	0.0992	0.1366	0.0269	0.0022	0.1192	0.015	0.0036	0.0044	0.0012	7e-04	0.0434	0.0292	0.0335	0.06	0.0188	0.0982	0.001
13	rs2993556	96003730	0.86	0.639923359357885	0.73	1.06399829815523	0.000398668982055221	0.0153551385752214	0.0211	0.0156	0.0179	0.0033	0.1615	0.0044	0.0043	0.0735	8e-04	0.0991	0.1364	0.0269	0.0022	0.1186	0.015	0.0036	0.0045	0.0012	7e-04	0.0435	0.0292	0.0337	0.06	0.0189	0.0983	0.001
13	rs77640263	96004204	0.86	0.639923359357885	0.73	1.06399829815523	0.000398668982055221	0.015320113143656	0.0211	0.0156	0.0179	0.0033	0.1615	0.0044	0.0043	0.0735	8e-04	0.0991	0.1364	0.0269	0.0022	0.1186	0.015	0.0036	0.0045	0.0012	7e-04	0.0435	0.0292	0.0337	0.06	0.0189	0.0983	0.001
13	rs79841954	96009539	0.86	0.639923359357885	0.73	1.06399829815523	0.000344284276694779	0.014321691290433	0.0212	0.0156	0.0179	0.0033	0.1615	0.0044	0.0043	0.0736	9e-04	0.099	0.1363	0.0268	0.0022	0.1182	0.0151	0.0036	0.0045	0.0013	7e-04	0.0436	0.0292	0.0339	0.06	0.019	0.0984	0.0011
13	rs75356113	96012658	0.86	0.639923359357885	0.73	1.06399829815523	0.000323892971731332	0.0127750063988314	0.0212	0.0156	0.0179	0.0033	0.1615	0.0045	0.0043	0.0736	9e-04	0.0989	0.1362	0.0268	0.0022	0.118	0.0151	0.0036	0.0045	0.0013	8e-04	0.0436	0.0291	0.0339	0.0601	0.019	0.0984	0.0011
13	rs7336367	96014441	0.86	0.639923359357885	0.73	1.06399829815523	0.000294162122714051	0.0139183705268933	0.0212	0.0156	0.0179	0.0033	0.1615	0.0045	0.0043	0.0736	9e-04	0.0989	0.1363	0.0268	0.0022	0.1179	0.0151	0.0036	0.0045	0.0013	8e-04	0.0437	0.0291	0.0339	0.06	0.019	0.0984	0.0011
13	rs74242555	96015129	0.86	0.639923359357885	0.73	1.06399829815523	0.000263461038880431	0.0121438022339737	0.0212	0.0156	0.0179	0.0033	0.1615	0.0045	0.0043	0.0736	9e-04	0.0989	0.1363	0.0268	0.0022	0.1178	0.0151	0.0036	0.0045	0.0014	8e-04	0.0437	0.0291	0.0339	0.06	0.019	0.0984	0.0011
13	rs11070122	96016445	0.86	0.639923359357885	0.73	1.06399829815523	0.000295365857007083	0.0176790280693076	0.0212	0.0156	0.018	0.0034	0.1614	0.0045	0.0043	0.0735	9e-04	0.0989	0.136	0.0268	0.0023	0.1179	0.0151	0.0036	0.0046	0.0014	8e-04	0.0437	0.029	0.034	0.0601	0.019	0.0982	0.0011
13	rs2389251	96019354	0.86	0.639923359357885	0.73	1.06399829815523	9.38903817818188e-05	0.00518143788231617	0.0216	0.0153	0.0179	0.004	0.1624	0.0048	0.0046	0.0732	9e-04	0.0981	0.1388	0.027	0.0022	0.1164	0.0151	0.0034	0.0048	0.0018	8e-04	0.0424	0.0281	0.0335	0.0611	0.0189	0.0972	0.001
13	rs3848073	96019789	0.86	0.639923359357885	0.73	1.06399829815523	9.96143379788678e-05	0.00441425683276658	0.0216	0.0153	0.0179	0.004	0.1623	0.0048	0.0046	0.0732	9e-04	0.0981	0.1388	0.027	0.0022	0.1164	0.0151	0.0034	0.0048	0.0018	8e-04	0.0424	0.0281	0.0334	0.0611	0.0189	0.0972	0.001
13	rs61972992	96023934	0.86	0.639923359357885	0.73	1.06399829815523	8.11484566723528e-05	0.00340237842037429	0.0216	0.0152	0.0179	0.004	0.1624	0.0048	0.0047	0.0732	9e-04	0.0982	0.1388	0.0269	0.0022	0.1167	0.0151	0.0034	0.0048	0.0019	9e-04	0.0424	0.028	0.0333	0.061	0.0189	0.0972	0.001
13	rs117128630	96024930	0.86	0.639923359357885	0.73	1.06399829815523	7.55905150530167e-05	0.00321393780428009	0.0217	0.0152	0.0179	0.004	0.1623	0.0048	0.0047	0.0732	9e-04	0.0982	0.1387	0.0269	0.0023	0.1167	0.0152	0.0035	0.0048	0.0019	9e-04	0.0424	0.0279	0.0333	0.061	0.0189	0.0972	0.001
13	rs7982352	96035883	0.85	0.695135765909148	0.73	1.06399829815523	4.96024687418727e-05	0.00319849812721499	0.0216	0.0151	0.0177	0.004	0.162	0.0048	0.0047	0.0734	9e-04	0.0983	0.1388	0.0268	0.0023	0.1169	0.0155	0.0035	0.0048	0.0019	9e-04	0.0423	0.0279	0.0332	0.061	0.0188	0.0971	0.001
13	rs9561867	96036794	0.85	0.695135765909148	0.73	1.06399829815523	4.67785993222377e-05	0.00298659344036659	0.0216	0.0151	0.0177	0.004	0.162	0.0048	0.0047	0.0734	9e-04	0.0983	0.1388	0.0268	0.0023	0.1169	0.0155	0.0035	0.0048	0.002	9e-04	0.0423	0.0279	0.0332	0.061	0.0188	0.0971	0.001
13	rs17300991	96042163	0.85	0.695135765909148	0.73	1.06399829815523	2.76274374830191e-05	0.0019734845738866	0.0217	0.0149	0.0178	0.0041	0.1612	0.0048	0.0047	0.0736	0.001	0.0984	0.1392	0.0265	0.0024	0.1173	0.016	0.0035	0.0048	0.002	9e-04	0.0421	0.0275	0.033	0.0604	0.019	0.0972	0.0012
13	rs115632191	96044053	0.85	0.695135765909148	0.73	1.06399829815523	2.02796349689444e-05	0.00142127271852618	0.0218	0.0146	0.0178	0.0042	0.1601	0.0049	0.0048	0.0739	0.0011	0.0984	0.1398	0.0261	0.0026	0.1178	0.0165	0.0035	0.0047	0.0021	0.001	0.0419	0.0271	0.0329	0.0596	0.0194	0.0973	0.0014
13	rs1613854	96046669	0.85	0.695135765909148	0.73	1.06399829815523	1.93873865492556e-05	0.000960486341333486	0.0218	0.0144	0.0179	0.0042	0.159	0.0051	0.0048	0.074	0.0012	0.0984	0.1402	0.0256	0.0027	0.1187	0.0169	0.0036	0.0048	0.0021	0.001	0.0417	0.0269	0.0328	0.0589	0.0196	0.0975	0.0016
13	rs9584299	96047924	0.85	0.695135765909148	0.73	1.06399829815523	2.13338363711372e-05	0.00104125123641301	0.0218	0.0143	0.0179	0.0042	0.159	0.0051	0.0048	0.0741	0.0012	0.0984	0.1402	0.0256	0.0027	0.1187	0.017	0.0036	0.0048	0.0021	0.001	0.0417	0.0269	0.0328	0.0589	0.0197	0.0974	0.0017
13	rs77880694	96049809	0.85	0.695135765909148	0.73	1.06399829815523	2.60418817546147e-05	0.00150124297017339	0.0218	0.0143	0.0179	0.0043	0.1589	0.0051	0.0048	0.0742	0.0012	0.0983	0.1402	0.0254	0.0027	0.1187	0.0171	0.0036	0.0048	0.0021	0.001	0.0417	0.0269	0.0328	0.0589	0.0198	0.0973	0.0017
13	rs2993565	96050747	0.85	0.695135765909148	0.73	1.06399829815523	2.6650977048334e-05	0.00118707258813339	0.0218	0.0142	0.0179	0.0043	0.1589	0.0051	0.0049	0.0741	0.0012	0.0983	0.1401	0.0254	0.0027	0.1187	0.0171	0.0036	0.0048	0.0021	0.001	0.0417	0.0269	0.0328	0.0589	0.0198	0.0973	0.0017
13	rs61972997	96050863	0.85	0.695135765909148	0.72	1.14588815616863	2.77068778330039e-05	0.00125944196408077	0.0218	0.0142	0.0179	0.0043	0.1589	0.0051	0.0049	0.0741	0.0012	0.0983	0.1401	0.0254	0.0027	0.1187	0.0171	0.0036	0.0048	0.0021	0.001	0.0417	0.0269	0.0328	0.0589	0.0198	0.0973	0.0017
13	rs4773899	96054548	0.85	0.695135765909148	0.72	1.14588815616863	2.09564507882241e-05	0.00036656501062374	0.0216	0.014	0.0182	0.0043	0.1586	0.0051	0.005	0.0734	0.0013	0.0983	0.1395	0.0258	0.0028	0.1184	0.0175	0.0036	0.0049	0.0023	0.0011	0.0414	0.0267	0.0336	0.0588	0.0205	0.0968	0.0018
13	rs17268401	96056382	0.85	0.695135765909148	0.73	1.06399829815523	4.00436857982458e-05	0.000680285993291664	0.0216	0.0138	0.0184	0.0044	0.1586	0.0051	0.0052	0.0736	0.0013	0.0982	0.1389	0.0256	0.0029	0.1183	0.0174	0.0036	0.0051	0.0023	0.0011	0.0413	0.0267	0.0339	0.0592	0.0207	0.0962	0.0019
13	rs1538336	96058682	0.85	0.695135765909148	0.72	1.14588815616863	0.000133694090697257	0.00146095129286552	0.0217	0.0136	0.0185	0.0047	0.1586	0.0051	0.0054	0.0737	0.0013	0.0981	0.1385	0.0255	0.003	0.1176	0.0176	0.0036	0.0052	0.0023	0.0011	0.0413	0.0267	0.0342	0.0593	0.0212	0.0956	0.0019
13	rs1764427	96064784	0.85	0.695135765909148	0.72	1.14588815616863	0.000219549873546632	0.000831599411956699	0.0216	0.0135	0.0186	0.0048	0.1582	0.0052	0.0055	0.0738	0.0013	0.099	0.1377	0.0255	0.003	0.1176	0.0177	0.0036	0.0053	0.0024	0.0011	0.0413	0.0267	0.0341	0.0593	0.0214	0.0952	0.0019
13	rs55804961	96067018	0.85	0.695135765909148	0.72	1.14588815616863	0.000252965133482167	0.00115179030942708	0.0216	0.0135	0.0186	0.0048	0.1581	0.0052	0.0055	0.0739	0.0013	0.0993	0.1374	0.0255	0.003	0.1175	0.0177	0.0036	0.0054	0.0024	0.0012	0.0413	0.0267	0.0341	0.0593	0.0215	0.0951	0.0019
13	rs117137218	96071183	0.85	0.695135765909148	0.72	1.14588815616863	0.000300528107466263	0.00226855755860148	0.0215	0.0134	0.0186	0.0048	0.1581	0.0052	0.0056	0.0739	0.0013	0.0998	0.1369	0.0255	0.003	0.1174	0.0177	0.0036	0.0055	0.0024	0.0012	0.0413	0.0267	0.034	0.0593	0.0215	0.095	0.0019
13	rs2153056	96078288	0.86	0.639923359357885	0.72	1.14588815616863	0.000448394508727098	0.0023850940734983	0.0214	0.0133	0.0187	0.0049	0.158	0.0053	0.0057	0.0741	0.0013	0.1007	0.1359	0.0255	0.0031	0.1171	0.0177	0.0037	0.0056	0.0025	0.0012	0.0412	0.0267	0.0339	0.0594	0.0215	0.0947	0.0019
13	rs9556480	96079446	0.86	0.639923359357885	0.72	1.14588815616863	0.000462701751952878	0.00321393780428009	0.0214	0.0133	0.0187	0.005	0.158	0.0053	0.0057	0.0741	0.0013	0.1007	0.1359	0.0255	0.0031	0.1171	0.0177	0.0037	0.0056	0.0024	0.0012	0.0412	0.0267	0.034	0.0594	0.0215	0.0947	0.0019
13	rs117681864	96084269	0.86	0.639923359357885	0.72	1.14588815616863	0.000602346203117151	0.00228134703520558	0.0214	0.0133	0.0187	0.005	0.1579	0.0054	0.0058	0.0741	0.0013	0.1007	0.1358	0.0255	0.0031	0.1168	0.0177	0.0037	0.0057	0.0024	0.0012	0.0413	0.0267	0.034	0.0594	0.0215	0.0946	0.0019
13	rs117788446	96085679	0.86	0.639923359357885	0.72	1.14588815616863	0.000625132039418227	0.00266958007594206	0.0214	0.0133	0.0187	0.005	0.1579	0.0054	0.0058	0.0741	0.0014	0.1008	0.1357	0.0255	0.0031	0.1168	0.0177	0.0037	0.0057	0.0024	0.0012	0.0413	0.0268	0.034	0.0594	0.0215	0.0946	0.0019
13	rs9561879	96087296	0.86	0.639923359357885	0.72	1.14588815616863	0.000722284730672242	0.00324493877663223	0.0214	0.013	0.0188	0.0051	0.1577	0.0055	0.0059	0.0743	0.0014	0.1009	0.1354	0.0254	0.0031	0.1159	0.0177	0.0039	0.0059	0.0026	0.0013	0.0414	0.0269	0.0342	0.0593	0.0216	0.0945	0.0019
13	rs75808242	96087558	0.86	0.639923359357885	0.72	1.14588815616863	0.000858410417646499	0.00471323609573375	0.0212	0.013	0.0189	0.0053	0.1581	0.0057	0.006	0.0744	0.0015	0.1009	0.135	0.0251	0.0031	0.1149	0.0178	0.004	0.0062	0.0026	0.0013	0.0411	0.0272	0.0341	0.0596	0.022	0.094	0.002
13	rs72632662	96089046	0.86	0.639923359357885	0.72	1.14588815616863	0.00687592528300854	0.0474529424759865	0.0206	0.0127	0.019	0.006	0.1598	0.0067	0.0066	0.0751	0.002	0.1004	0.1334	0.0243	0.0033	0.1099	0.0182	0.0048	0.0075	0.0029	0.0016	0.0398	0.0282	0.0334	0.0611	0.0239	0.091	0.0025
13	rs76791571	96089581	0.86	0.639923359357885	0.72	1.14588815616863	0.00698519602362622	0.0489523179733826	0.0206	0.0127	0.019	0.006	0.1599	0.0067	0.0066	0.0751	0.002	0.1004	0.1334	0.0243	0.0033	0.1099	0.0182	0.0048	0.0075	0.0029	0.0016	0.0398	0.0282	0.0334	0.0611	0.0239	0.091	0.0025
13	rs2066033	96094781	0.86	0.639923359357885	0.73	1.06399829815523	0.00720774351422284	0.0370076710181459	0.0206	0.0127	0.019	0.0061	0.16	0.0068	0.0066	0.0752	0.002	0.1005	0.1333	0.0243	0.0033	0.1095	0.0182	0.0048	0.0075	0.0029	0.0016	0.0397	0.0283	0.0334	0.0612	0.024	0.0909	0.0025
13	rs78292191	96094794	0.86	0.639923359357885	0.74	0.985826031678479	0.00718765445623184	0.037596035498479	0.0206	0.0127	0.019	0.0061	0.16	0.0068	0.0066	0.0752	0.002	0.1005	0.1333	0.0243	0.0033	0.1095	0.0182	0.0048	0.0075	0.0029	0.0016	0.0397	0.0283	0.0334	0.0612	0.024	0.0908	0.0025
13	rs117943622	96096804	0.86	0.639923359357885	0.75	0.911329023803182	0.00681407886996171	0.0555343001299485	0.0205	0.0128	0.019	0.0061	0.1601	0.0068	0.0066	0.0751	0.002	0.1005	0.1333	0.0243	0.0033	0.1096	0.0182	0.0048	0.0075	0.0029	0.0016	0.0396	0.0283	0.0334	0.0612	0.024	0.0907	0.0025
13	rs35074618	96110456	0.86	0.639923359357885	0.76	0.840461917458717	0.00535765241381272	0.0413260075238987	0.0203	0.0129	0.019	0.0061	0.1602	0.0071	0.0066	0.0751	0.002	0.1005	0.1335	0.0241	0.0034	0.11	0.0182	0.005	0.0076	0.0029	0.0016	0.0395	0.0282	0.0332	0.0613	0.0241	0.0903	0.0025
13	rs78477512	96113717	0.86	0.639923359357885	0.76	0.840461917458717	0.00532575477934439	0.0416065213949359	0.0202	0.0129	0.019	0.0062	0.1603	0.0071	0.0066	0.0751	0.002	0.1005	0.1335	0.0241	0.0034	0.1099	0.0182	0.005	0.0076	0.0029	0.0016	0.0395	0.0282	0.0332	0.0613	0.0241	0.0902	0.0025
13	rs72649659	96120616	0.86	0.639923359357885	0.76	0.840461917458717	0.00531621439603029	0.0426802090410908	0.0201	0.013	0.0189	0.0062	0.1605	0.0071	0.0066	0.0752	0.002	0.1005	0.1334	0.0242	0.0034	0.1098	0.0181	0.005	0.0076	0.0029	0.0016	0.0395	0.0282	0.0333	0.0614	0.0241	0.0901	0.0025
13	rs79471373	96126058	0.86	0.639923359357885	0.76	0.840461917458717	0.00564148127538919	0.0453883993183297	0.02	0.013	0.0188	0.0062	0.1608	0.0071	0.0066	0.0753	0.002	0.1006	0.1334	0.0242	0.0034	0.1096	0.0181	0.0051	0.0077	0.0029	0.0016	0.0394	0.0282	0.0333	0.0614	0.0242	0.0899	0.0025
13	rs7984974	96128857	0.86	0.639923359357885	0.76	0.840461917458717	0.00615457453789767	0.0458567180137655	0.02	0.013	0.0188	0.0062	0.1609	0.0071	0.0066	0.0752	0.002	0.1006	0.1335	0.0242	0.0034	0.1095	0.0181	0.0051	0.0077	0.003	0.0016	0.0394	0.0282	0.0333	0.0615	0.0242	0.0898	0.0025
13	rs17189719	96128875	0.86	0.639923359357885	0.76	0.840461917458717	0.0062081643608236	0.0453300090911884	0.02	0.013	0.0188	0.0062	0.1609	0.0071	0.0066	0.0752	0.002	0.1006	0.1334	0.0242	0.0034	0.1095	0.0181	0.0051	0.0077	0.003	0.0016	0.0394	0.0281	0.0333	0.0614	0.0243	0.0899	0.0025
13	rs113594510	96130107	0.86	0.639923359357885	0.76	0.840461917458717	0.00596808710360002	0.0506558270656353	0.02	0.013	0.0188	0.0062	0.1607	0.0072	0.0066	0.0754	0.002	0.1006	0.1335	0.0242	0.0034	0.1095	0.0182	0.005	0.0077	0.0029	0.0016	0.0393	0.0281	0.0332	0.0614	0.0243	0.0898	0.0025
13	rs17189726	96131262	0.86	0.639923359357885	0.76	0.840461917458717	0.00635283682551828	0.0547077667831188	0.0199	0.013	0.0188	0.0062	0.1607	0.0072	0.0065	0.0756	0.002	0.1006	0.1335	0.0241	0.0034	0.1094	0.0182	0.005	0.0077	0.0029	0.0016	0.0393	0.0282	0.0332	0.0614	0.0243	0.0898	0.0025
13	rs9584312	96132624	0.87	0.587631181685492	0.76	0.840461917458717	0.0170666480754046	0.0992043511322446	0.0168	0.0123	0.0216	0.006	0.1676	0.0072	0.0063	0.0719	0.0015	0.1051	0.1294	0.0224	0.0027	0.1089	0.0169	0.0059	0.0083	0.003	0.0014	0.0402	0.0282	0.0318	0.0638	0.0248	0.0888	0.0023
13	rs2389240	96132701	0.87	0.587631181685492	0.76	0.840461917458717	0.0282744281584582	0.0954274929429257	0.0167	0.0123	0.0216	0.0059	0.1681	0.0072	0.0062	0.0716	0.0015	0.1053	0.129	0.0223	0.0027	0.1088	0.0167	0.0059	0.0083	0.003	0.0013	0.0402	0.0282	0.0319	0.0641	0.0248	0.0889	0.0026
13	rs34819758	96133164	0.88	0.538208189821859	0.76	0.840461917458717	0.0358175014864797	0.0391672998305156	0.019	0.0121	0.0225	0.0053	0.1678	0.0066	0.0054	0.0709	0.0013	0.1066	0.1288	0.0225	0.0024	0.1093	0.0157	0.0056	0.0077	0.003	0.0013	0.0412	0.0277	0.0317	0.0644	0.025	0.0891	0.0024
13	rs7328468	96135266	0.88	0.538208189821859	0.76	0.840461917458717	0.0374624958583255	0.0344382397724384	0.0192	0.0121	0.0226	0.0053	0.1678	0.0066	0.0054	0.0709	0.0013	0.1067	0.1288	0.0225	0.0024	0.1093	0.0156	0.0056	0.0077	0.003	0.0013	0.0412	0.0276	0.0317	0.0644	0.025	0.0891	0.0024
13	rs4773912	96157116	0.88	0.538208189821859	0.76	0.840461917458717	0.0433317674600799	0.0262816988485832	0.0196	0.0121	0.0226	0.0051	0.168	0.0065	0.0052	0.0708	0.0012	0.107	0.129	0.0225	0.0024	0.1096	0.0154	0.0055	0.0076	0.003	0.0012	0.0413	0.0274	0.0315	0.0645	0.0251	0.089	0.0023
13	rs75495190	96160707	0.88	0.538208189821859	0.76	0.840461917458717	0.0466772569085727	0.0241417796437503	0.0197	0.0121	0.0227	0.0051	0.1682	0.0065	0.0052	0.0707	0.0012	0.1072	0.1291	0.0225	0.0024	0.1098	0.0154	0.0055	0.0076	0.0029	0.0012	0.0413	0.0274	0.0314	0.0644	0.0251	0.0889	0.0022
13	rs74977968	96162016	0.88	0.538208189821859	0.76	0.840461917458717	0.0575180721795537	0.0198839116395791	0.0199	0.0121	0.0227	0.005	0.1688	0.0063	0.005	0.0707	0.0011	0.1075	0.1292	0.0223	0.0024	0.11	0.0152	0.0053	0.0074	0.0027	0.0012	0.0415	0.0272	0.0311	0.0644	0.0251	0.0888	0.0022
13	rs4558269	96170495	0.88	0.538208189821859	0.76	0.840461917458717	0.0606178421753617	0.0189790100433625	0.0199	0.0121	0.0227	0.005	0.1689	0.0063	0.0049	0.0707	0.0011	0.1076	0.1293	0.0223	0.0024	0.1101	0.0152	0.0053	0.0074	0.0027	0.0012	0.0416	0.0272	0.0311	0.0644	0.0251	0.0888	0.0022
13	rs17189782	96180199	0.88	0.538208189821859	0.76	0.840461917458717	0.0635754620141528	0.0174916657731638	0.02	0.0121	0.0227	0.005	0.1691	0.0063	0.0049	0.0704	0.0011	0.1076	0.1293	0.0223	0.0024	0.1102	0.0151	0.0052	0.0074	0.0027	0.0012	0.0417	0.0271	0.0311	0.0645	0.0251	0.089	0.0022
13	rs11619109	96182760	0.88	0.538208189821859	0.77	0.773176121721263	0.0621419261889184	0.0168252886230051	0.0201	0.0121	0.0227	0.005	0.1693	0.0062	0.0049	0.0702	0.0011	0.1075	0.1293	0.0223	0.0023	0.1102	0.0151	0.0052	0.0074	0.0026	0.0012	0.0416	0.0271	0.031	0.0646	0.0251	0.0891	0.0022
13	rs12583339	96190836	0.89	0.491600132839596	0.77	0.773176121721263	0.0429605876932158	0.00765562443403855	0.0208	0.0125	0.0227	0.0047	0.1703	0.0054	0.0043	0.0696	9e-04	0.1079	0.1297	0.0224	0.0022	0.1124	0.0147	0.0044	0.0065	0.0024	0.001	0.0418	0.0265	0.0298	0.066	0.0251	0.0897	0.0017
13	rs9525015	96192848	0.89	0.491600132839596	0.77	0.773176121721263	0.0437051318149966	0.00672843135079325	0.021	0.0125	0.0228	0.0047	0.1705	0.0052	0.0042	0.0695	8e-04	0.1081	0.1298	0.0225	0.0021	0.1129	0.0146	0.0042	0.0063	0.0024	9e-04	0.0418	0.0264	0.0295	0.0664	0.025	0.0898	0.0016
13	rs9302080	96202741	0.89	0.491600132839596	0.77	0.773176121721263	0.0432424852769157	0.00652336745166556	0.021	0.0126	0.0228	0.0046	0.1713	0.005	0.0041	0.0695	7e-04	0.1083	0.1295	0.0226	0.002	0.1135	0.0145	0.004	0.0061	0.0023	9e-04	0.0419	0.0263	0.0292	0.0668	0.0249	0.09	0.0014
13	rs61973051	96203493	0.89	0.491600132839596	0.77	0.773176121721263	0.0433019927545176	0.00663687948091612	0.021	0.0126	0.0228	0.0046	0.1714	0.0049	0.004	0.0695	7e-04	0.1083	0.1295	0.0226	0.002	0.1135	0.0145	0.004	0.0061	0.0023	9e-04	0.0419	0.0263	0.0292	0.0668	0.0249	0.09	0.0014
13	rs9525026	96215289	0.89	0.491600132839596	0.77	0.773176121721263	0.0460535403047473	0.00983710265062258	0.021	0.0127	0.0227	0.0045	0.1719	0.0048	0.0039	0.0695	6e-04	0.1083	0.1296	0.0225	0.002	0.1136	0.0145	0.0039	0.0059	0.0023	8e-04	0.0421	0.0262	0.0291	0.0672	0.0249	0.0899	0.0013
13	rs12855856	96221057	0.89	0.491600132839596	0.78	0.709419594942363	0.0469597897599692	0.0102900775139111	0.021	0.0127	0.0227	0.0045	0.172	0.0048	0.0039	0.0695	6e-04	0.1084	0.1296	0.0225	0.002	0.1137	0.0144	0.0039	0.0059	0.0023	8e-04	0.0422	0.0262	0.0291	0.0672	0.0249	0.0899	0.0013
13	rs79411998	96225180	0.89	0.491600132839596	0.78	0.709419594942363	0.0479099345764565	0.0114984464347352	0.021	0.0127	0.0227	0.0045	0.1721	0.0048	0.0039	0.0694	6e-04	0.1084	0.1296	0.0225	0.002	0.1138	0.0144	0.0039	0.0058	0.0023	8e-04	0.0422	0.0262	0.0291	0.0672	0.0249	0.0899	0.0013
13	rs74688901	96225551	0.89	0.491600132839596	0.78	0.709419594942363	0.0485666306796529	0.0117115800005515	0.021	0.0127	0.0227	0.0045	0.1721	0.0047	0.0038	0.0694	6e-04	0.1084	0.1296	0.0225	0.002	0.1138	0.0144	0.0039	0.0058	0.0023	8e-04	0.0423	0.0262	0.0291	0.0672	0.0249	0.0899	0.0013
13	rs117004442	96234584	0.89	0.491600132839596	0.78	0.709419594942363	0.0478939930902568	0.0127111596387082	0.021	0.0127	0.0228	0.0045	0.1723	0.0047	0.0038	0.0694	6e-04	0.1085	0.1295	0.0225	0.002	0.1139	0.0143	0.0038	0.0057	0.0022	8e-04	0.0423	0.0261	0.0291	0.0672	0.0249	0.0899	0.0013
13	rs11070136	96239805	0.89	0.491600132839596	0.78	0.709419594942363	0.0483898502417711	0.0151107951997655	0.021	0.0127	0.0228	0.0045	0.1723	0.0047	0.0038	0.0694	6e-04	0.1085	0.1295	0.0225	0.002	0.1139	0.0143	0.0038	0.0057	0.0022	8e-04	0.0423	0.0261	0.0291	0.0672	0.0249	0.0899	0.0013
13	rs7319610	96242879	0.89	0.491600132839596	0.78	0.709419594942363	0.0476870803837659	0.0152501814833402	0.0211	0.0127	0.0228	0.0044	0.1723	0.0047	0.0038	0.0694	6e-04	0.1085	0.1295	0.0225	0.002	0.1139	0.0143	0.0038	0.0057	0.0022	8e-04	0.0423	0.0261	0.0291	0.0672	0.0249	0.0899	0.0013
13	rs9590305	96255706	0.89	0.491600132839596	0.78	0.709419594942363	0.0465207936092213	0.0152501814833402	0.0211	0.0127	0.0228	0.0044	0.1723	0.0047	0.0038	0.0695	6e-04	0.1084	0.1295	0.0226	0.002	0.114	0.0144	0.0038	0.0057	0.0022	8e-04	0.0423	0.0262	0.0291	0.0672	0.0249	0.0899	0.0012
13	rs9556491	96258386	0.89	0.491600132839596	0.78	0.709419594942363	0.0462556235631741	0.0145255103414137	0.0211	0.0127	0.0228	0.0044	0.1723	0.0047	0.0038	0.0695	6e-04	0.1084	0.1295	0.0226	0.002	0.114	0.0144	0.0038	0.0057	0.0022	8e-04	0.0423	0.0262	0.0291	0.0672	0.0249	0.0899	0.0012
13	rs1408606	96277926	0.89	0.491600132839596	0.79	0.649136622646432	0.0583875190732569	0.0170829219298048	0.0209	0.0128	0.0231	0.0041	0.1735	0.0042	0.0033	0.0689	5e-04	0.1086	0.1294	0.0227	0.0018	0.116	0.0143	0.0035	0.0055	0.0021	7e-04	0.0425	0.026	0.0288	0.0674	0.0246	0.0902	9e-04
13	rs9561918	96286302	0.89	0.491600132839596	0.8	0.592267592767429	0.0619145575249607	0.0166789357694632	0.0209	0.0128	0.0231	0.004	0.1735	0.0041	0.0033	0.0688	5e-04	0.1087	0.1293	0.0227	0.0017	0.1162	0.0143	0.0035	0.0055	0.0021	7e-04	0.0425	0.026	0.0287	0.0675	0.0246	0.0902	8e-04
13	rs72636515	96292984	0.89	0.491600132839596	0.8	0.592267592767429	0.0673039738899373	0.0193306592881804	0.0209	0.0129	0.0231	0.004	0.1736	0.0041	0.0032	0.0688	5e-04	0.1087	0.1293	0.0227	0.0017	0.1163	0.0143	0.0035	0.0055	0.0021	7e-04	0.0425	0.0259	0.0287	0.0675	0.0245	0.0902	8e-04
13	rs9561921	96293631	0.89	0.491600132839596	0.8	0.592267592767429	0.0687331683397283	0.0163158138668585	0.0209	0.013	0.0231	0.004	0.1738	0.0041	0.0032	0.0688	5e-04	0.1087	0.1292	0.0227	0.0017	0.1163	0.0143	0.0035	0.0055	0.0021	7e-04	0.0425	0.0259	0.0287	0.0675	0.0245	0.0901	8e-04
13	rs1197891	96295631	0.89	0.491600132839596	0.8	0.592267592767429	0.0666265106143302	0.0284128298896512	0.0209	0.0131	0.0231	0.004	0.1738	0.0042	0.0033	0.0688	5e-04	0.1087	0.1292	0.0226	0.0017	0.1162	0.0143	0.0036	0.0055	0.0021	7e-04	0.0424	0.0259	0.0287	0.0676	0.0245	0.0902	8e-04
13	rs3759446	96297339	0.89	0.491600132839596	0.8	0.592267592767429	0.064387668402409	0.0304264771857121	0.0209	0.0131	0.0231	0.004	0.1738	0.0042	0.0033	0.0687	5e-04	0.1087	0.1292	0.0226	0.0017	0.1161	0.0143	0.0036	0.0055	0.0021	7e-04	0.0424	0.0258	0.0287	0.0676	0.0245	0.0902	8e-04
13	rs12428035	96300872	0.89	0.491600132839596	0.8	0.592267592767429	0.0628655585321336	0.0351116939589534	0.0209	0.0131	0.0231	0.004	0.1738	0.0042	0.0033	0.0687	5e-04	0.1088	0.1292	0.0226	0.0017	0.1161	0.0144	0.0036	0.0055	0.0022	7e-04	0.0423	0.0258	0.0287	0.0677	0.0245	0.0902	8e-04
13	rs9645935	96303966	0.89	0.491600132839596	0.8	0.592267592767429	0.0595787388041439	0.0384593419743083	0.0209	0.0131	0.0231	0.004	0.1738	0.0042	0.0033	0.0688	5e-04	0.1088	0.1292	0.0226	0.0017	0.1161	0.0144	0.0036	0.0055	0.0022	7e-04	0.0422	0.0258	0.0287	0.0677	0.0245	0.0902	8e-04
13	rs9525037	96315187	0.89	0.491600132839596	0.8	0.592267592767429	0.0791592684011383	0.0391672998305156	0.0208	0.013	0.0231	0.0041	0.1744	0.004	0.0031	0.0686	4e-04	0.1088	0.1296	0.0229	0.0014	0.1159	0.0142	0.0035	0.0054	0.0023	6e-04	0.0422	0.0255	0.0292	0.068	0.0243	0.0902	7e-04
13	rs17885081	96330739	0.89	0.491600132839596	0.8	0.592267592767429	0.0836585191390468	0.0462093511636146	0.0208	0.0129	0.0231	0.0041	0.1745	0.004	0.0031	0.0685	4e-04	0.1088	0.1296	0.0229	0.0014	0.1158	0.0142	0.0035	0.0054	0.0023	6e-04	0.0422	0.0254	0.0292	0.0681	0.0243	0.0903	7e-04
13	rs9561933	96348673	0.89	0.491600132839596	0.81	0.53874877155386	0.0840502786834366	0.0466222634313	0.0208	0.0129	0.0231	0.0041	0.1746	0.004	0.0031	0.0685	5e-04	0.1088	0.1295	0.0229	0.0014	0.1158	0.0142	0.0035	0.0054	0.0023	6e-04	0.0422	0.0254	0.0292	0.0681	0.0243	0.0903	6e-04
13	rs34152079	96351485	0.89	0.491600132839596	0.81	0.53874877155386	0.0843275187018678	0.0492546460826424	0.0208	0.0129	0.0231	0.0041	0.1746	0.004	0.0031	0.0685	5e-04	0.1088	0.1295	0.0229	0.0014	0.1158	0.0142	0.0035	0.0054	0.0023	6e-04	0.0423	0.0254	0.0292	0.0681	0.0243	0.0903	6e-04
13	rs7983920	96354440	0.89	0.491600132839596	0.81	0.53874877155386	0.0848140914401942	0.0554705311692751	0.0208	0.0129	0.0231	0.0042	0.1746	0.004	0.0031	0.0685	6e-04	0.1088	0.1295	0.0229	0.0014	0.1157	0.0142	0.0035	0.0054	0.0023	6e-04	0.0422	0.0254	0.0292	0.0681	0.0243	0.0903	6e-04
13	rs9561935	96354443	0.89	0.491600132839596	0.82	0.488512084344485	0.0848140914401942	0.0554705311692751	0.0208	0.0129	0.0231	0.0042	0.1746	0.004	0.0031	0.0685	6e-04	0.1088	0.1295	0.0229	0.0014	0.1157	0.0142	0.0035	0.0054	0.0023	6e-04	0.0422	0.0254	0.0292	0.0681	0.0243	0.0903	6e-04
13	rs4773923	96362266	0.89	0.491600132839596	0.87	0.283849475516541	0.0867782654535407	0.0594177684161	0.0208	0.0129	0.0231	0.0042	0.1746	0.004	0.0031	0.0685	6e-04	0.1088	0.1295	0.0229	0.0014	0.1157	0.0142	0.0035	0.0054	0.0024	6e-04	0.0423	0.0254	0.0293	0.0682	0.0242	0.0903	7e-04
13	rs117248092	96363805	0.89	0.491600132839596	0.87	0.283849475516541	0.0870612014147065	0.0615345997089099	0.0208	0.0129	0.0231	0.0042	0.1746	0.004	0.0031	0.0684	6e-04	0.1088	0.1295	0.0229	0.0014	0.1157	0.0142	0.0035	0.0054	0.0024	6e-04	0.0423	0.0254	0.0293	0.0682	0.0242	0.0903	7e-04
13	rs117900774	96399477	0.89	0.491600132839596	0.87	0.283849475516541	0.0865899667850829	0.0579807906303322	0.0209	0.0129	0.0231	0.0043	0.1746	0.004	0.0031	0.0684	6e-04	0.1085	0.1295	0.0229	0.0014	0.1156	0.0142	0.0035	0.0054	0.0024	6e-04	0.0423	0.0254	0.0293	0.0682	0.0242	0.0903	7e-04
13	rs9302084	96403497	0.89	0.491600132839596	0.87	0.283849475516541	0.0873920337932015	0.0581758570842213	0.0209	0.0129	0.0231	0.0043	0.1746	0.004	0.0031	0.0684	6e-04	0.1084	0.1295	0.0229	0.0014	0.1155	0.0142	0.0035	0.0054	0.0024	6e-04	0.0423	0.0254	0.0294	0.0682	0.0242	0.0904	7e-04
13	rs117620430	96406237	0.89	0.491600132839596	0.88	0.251609301083599	0.0935085783966169	0.063142798584871	0.0209	0.0129	0.0231	0.0043	0.1746	0.0039	0.003	0.0685	6e-04	0.1083	0.1296	0.023	0.0014	0.1155	0.0142	0.0035	0.0054	0.0024	6e-04	0.0424	0.0254	0.0294	0.0682	0.0242	0.0904	7e-04
13	rs7989595	96407021	0.89	0.491600132839596	0.88	0.251609301083599	0.0944747915805051	0.0646323411909048	0.0209	0.0129	0.0231	0.0043	0.1745	0.0039	0.003	0.0685	6e-04	0.1083	0.1296	0.023	0.0014	0.1155	0.0142	0.0035	0.0054	0.0024	6e-04	0.0424	0.0254	0.0294	0.0682	0.0242	0.0904	7e-04
13	rs17883176	96414847	0.89	0.491600132839596	0.88	0.251609301083599	0.100533054080012	0.0668939645962369	0.0209	0.0129	0.0231	0.0043	0.1745	0.0039	0.003	0.0684	6e-04	0.1083	0.1296	0.023	0.0014	0.1155	0.0142	0.0035	0.0054	0.0025	6e-04	0.0424	0.0254	0.0294	0.0682	0.0243	0.0904	7e-04
13	rs17885543	96415816	0.89	0.491600132839596	0.88	0.251609301083599	0.10237839171617	0.067793837675817	0.0209	0.0129	0.0231	0.0043	0.1745	0.0038	0.003	0.0684	6e-04	0.1083	0.1296	0.023	0.0014	0.1156	0.0142	0.0035	0.0054	0.0025	6e-04	0.0424	0.0254	0.0294	0.0682	0.0243	0.0904	7e-04
13	rs9302086	96422818	0.89	0.491600132839596	0.88	0.251609301083599	0.104112587421564	0.072439332491911	0.0209	0.0129	0.0231	0.0043	0.1744	0.0038	0.003	0.0684	6e-04	0.1083	0.1296	0.023	0.0014	0.1156	0.0142	0.0035	0.0054	0.0025	6e-04	0.0424	0.0254	0.0294	0.0682	0.0243	0.0904	7e-04
13	rs2305091	96444210	0.89	0.491600132839596	0.89	0.222038712392691	0.0933358177261733	0.0769185302473213	0.0209	0.0129	0.0231	0.0043	0.1741	0.0039	0.003	0.0682	6e-04	0.1082	0.1294	0.023	0.0014	0.1158	0.0142	0.0036	0.0054	0.0025	6e-04	0.0423	0.0255	0.0297	0.0682	0.0243	0.0906	7e-04
13	rs75478220	96451710	0.89	0.491600132839596	0.89	0.222038712392691	0.0957728191250501	0.0730110712971125	0.0209	0.0129	0.0231	0.0043	0.1741	0.0039	0.003	0.0681	6e-04	0.1083	0.1294	0.023	0.0014	0.1158	0.0142	0.0036	0.0054	0.0026	6e-04	0.0423	0.0254	0.0296	0.0683	0.0244	0.0906	7e-04
13	rs78768204	96468781	0.89	0.491600132839596	0.9	0.195029827813683	0.0981475743775466	0.0753890267327221	0.0209	0.0129	0.0231	0.0043	0.1741	0.0039	0.003	0.068	6e-04	0.1083	0.1293	0.023	0.0014	0.1159	0.0142	0.0036	0.0054	0.0026	6e-04	0.0423	0.0254	0.0296	0.0683	0.0244	0.0906	7e-04
13	rs3099358	96480538	0.89	0.491600132839596	0.9	0.195029827813683	0.10185645816466	0.0745206892954474	0.0208	0.0129	0.0231	0.0044	0.1741	0.0039	0.003	0.0679	6e-04	0.1085	0.1293	0.023	0.0014	0.116	0.0142	0.0036	0.0054	0.0026	6e-04	0.0423	0.0253	0.0295	0.0683	0.0244	0.0905	7e-04
13	rs72636541	96494764	0.89	0.491600132839596	0.9	0.195029827813683	0.0982494381485611	0.0709473706679503	0.0208	0.0129	0.0228	0.0041	0.1752	0.0036	0.0028	0.0679	6e-04	0.1088	0.1299	0.0224	0.0014	0.1162	0.0141	0.0037	0.0051	0.0027	7e-04	0.0426	0.0253	0.0291	0.0686	0.0244	0.09	7e-04
13	rs117682986	96495187	0.89	0.491600132839596	0.91	0.170469891558667	0.0982749144392843	0.0713014336840054	0.0208	0.0129	0.0228	0.0041	0.1752	0.0036	0.0028	0.0679	6e-04	0.1088	0.1299	0.0224	0.0014	0.1162	0.0141	0.0037	0.0051	0.0027	7e-04	0.0426	0.0253	0.0291	0.0686	0.0244	0.09	7e-04
13	rs9525072	96511850	0.89	0.491600132839596	0.91	0.170469891558667	0.0994513008599481	0.0658619093009029	0.0208	0.0129	0.0227	0.0041	0.1754	0.0036	0.0028	0.0678	6e-04	0.1089	0.13	0.0223	0.0014	0.1162	0.014	0.0037	0.0051	0.0027	8e-04	0.0427	0.0252	0.0291	0.0686	0.0244	0.0898	7e-04
13	rs45473699	96511868	0.89	0.491600132839596	0.91	0.170469891558667	0.0996567849372239	0.0660677823225773	0.0208	0.0129	0.0227	0.0041	0.1754	0.0036	0.0028	0.0678	6e-04	0.1089	0.13	0.0223	0.0014	0.1162	0.014	0.0037	0.0051	0.0027	8e-04	0.0427	0.0252	0.0291	0.0686	0.0244	0.0898	7e-04
13	rs4526890	96514305	0.89	0.491600132839596	0.91	0.170469891558667	0.100533054080012	0.0673778871803272	0.0208	0.0129	0.0227	0.0041	0.1755	0.0036	0.0028	0.0678	6e-04	0.1089	0.13	0.0223	0.0014	0.1162	0.014	0.0037	0.0051	0.0027	8e-04	0.0427	0.0252	0.0291	0.0686	0.0244	0.0898	7e-04
13	rs28631067	96515532	0.89	0.491600132839596	0.91	0.170469891558667	0.102143315704456	0.0682108564258629	0.0208	0.0129	0.0227	0.0041	0.1755	0.0036	0.0028	0.0679	5e-04	0.109	0.13	0.0223	0.0015	0.1163	0.0141	0.0037	0.0051	0.0027	8e-04	0.0427	0.0252	0.0291	0.0686	0.0243	0.0898	7e-04
13	rs7994626	96520836	0.89	0.491600132839596	0.91	0.170469891558667	0.11054471099297	0.0794955290774959	0.0208	0.0129	0.0227	0.0041	0.1758	0.0036	0.0028	0.0678	5e-04	0.109	0.13	0.0222	0.0015	0.1163	0.014	0.0037	0.0051	0.0027	8e-04	0.0427	0.0252	0.0291	0.0686	0.0244	0.0897	7e-04
13	rs41315038	96529772	0.89	0.491600132839596	0.91	0.170469891558667	0.102901989723731	0.0797180226008069	0.0207	0.0129	0.0227	0.0041	0.1761	0.0036	0.0028	0.0681	5e-04	0.109	0.1299	0.0221	0.0015	0.1165	0.0139	0.0037	0.0051	0.0023	8e-04	0.0428	0.0252	0.0289	0.0686	0.0244	0.0897	7e-04
13	rs17189880	96537093	0.89	0.491600132839596	0.91	0.170469891558667	0.104165422158355	0.0972685559221052	0.0207	0.0129	0.0227	0.0041	0.1762	0.0036	0.0028	0.0681	5e-04	0.109	0.1299	0.0221	0.0015	0.1165	0.0139	0.0037	0.0051	0.0022	8e-04	0.0428	0.0252	0.0289	0.0686	0.0244	0.0897	7e-04
13	rs12876018	96540204	0.89	0.491600132839596	0.91	0.170469891558667	0.1069089828395	0.103531782746475	0.0207	0.0129	0.0227	0.0041	0.1762	0.0036	0.0028	0.0681	5e-04	0.109	0.1298	0.0221	0.0015	0.1165	0.0139	0.0037	0.0051	0.0022	8e-04	0.0429	0.0252	0.0289	0.0686	0.0244	0.0897	7e-04
13	rs72636558	96551952	0.89	0.491600132839596	0.91	0.170469891558667	0.107285316652188	0.106678437841221	0.0207	0.0129	0.0227	0.0041	0.1763	0.0036	0.0028	0.0681	5e-04	0.1089	0.1299	0.0221	0.0015	0.1165	0.0139	0.0038	0.0051	0.002	8e-04	0.0429	0.0252	0.0289	0.0686	0.0244	0.0897	7e-04
13	rs33949518	96555149	0.89	0.491600132839596	0.91	0.170469891558667	0.109179294308292	0.107345519938824	0.0207	0.0129	0.0227	0.0041	0.1763	0.0036	0.0028	0.0681	5e-04	0.1089	0.1299	0.0221	0.0015	0.1165	0.0139	0.0038	0.0051	0.002	8e-04	0.0429	0.0252	0.0289	0.0686	0.0244	0.0897	7e-04
13	rs9525086	96579462	0.89	0.491600132839596	0.91	0.170469891558667	0.109615086565994	0.106511917866313	0.0208	0.0129	0.0227	0.0041	0.1763	0.0037	0.0028	0.0681	5e-04	0.1089	0.1299	0.0221	0.0015	0.1165	0.0139	0.0038	0.0051	0.002	8e-04	0.0428	0.0252	0.0289	0.0685	0.0244	0.0897	7e-04
13	rs9561991	96594212	0.89	0.491600132839596	0.91	0.170469891558667	0.108500517446727	0.112059669825211	0.0207	0.0129	0.0227	0.0041	0.1763	0.0037	0.0028	0.0681	5e-04	0.1089	0.1299	0.0221	0.0014	0.1165	0.0139	0.0038	0.0051	0.0021	8e-04	0.0428	0.0252	0.0289	0.0685	0.0244	0.0897	7e-04
13	rs61972948	96636352	0.89	0.491600132839596	0.91	0.170469891558667	0.110681829698412	0.113932799670477	0.0207	0.013	0.0227	0.0041	0.1757	0.0036	0.0028	0.0681	5e-04	0.1093	0.13	0.0221	0.0014	0.1169	0.014	0.0036	0.0052	0.002	7e-04	0.0428	0.0251	0.029	0.0684	0.0243	0.0899	6e-04
13	rs61972949	96636407	0.89	0.491600132839596	0.92	0.14824156235026	0.111754959341543	0.115989665167208	0.0207	0.013	0.0227	0.0041	0.1757	0.0036	0.0028	0.0681	5e-04	0.1093	0.1301	0.022	0.0014	0.1169	0.014	0.0036	0.0052	0.002	7e-04	0.0428	0.0251	0.029	0.0683	0.0243	0.0898	6e-04
13	Affx-10030637	96638636	0.89	0.491600132839596	0.92	0.14824156235026	0.119417478770644	0.135206467687963	0.0206	0.0131	0.0227	0.0042	0.1758	0.0036	0.0028	0.0682	5e-04	0.1095	0.1301	0.0221	0.0014	0.1169	0.0141	0.0035	0.0052	0.002	7e-04	0.0428	0.025	0.0291	0.0683	0.0243	0.0897	6e-04
13	rs12863903	96638651	0.89	0.491600132839596	0.92	0.14824156235026	0.120628511472579	0.135388633198017	0.0206	0.0131	0.0227	0.0042	0.1758	0.0036	0.0028	0.0682	5e-04	0.1096	0.1301	0.022	0.0014	0.1169	0.0141	0.0035	0.0052	0.0019	7e-04	0.0428	0.025	0.0291	0.0683	0.0243	0.0897	6e-04
13	rs12874019	96654825	0.89	0.491600132839596	0.92	0.14824156235026	0.128652524958928	0.142934327898062	0.0206	0.0131	0.0226	0.0042	0.1759	0.0036	0.0028	0.0681	4e-04	0.1096	0.1301	0.0222	0.0014	0.1169	0.0141	0.0034	0.0053	0.0019	7e-04	0.0428	0.0249	0.0291	0.0683	0.0243	0.0897	6e-04
13	rs75640809	96655309	0.89	0.491600132839596	0.93	0.128223312274834	0.128562309761207	0.142469961976645	0.0206	0.0131	0.0226	0.0042	0.1759	0.0036	0.0028	0.0681	4e-04	0.1096	0.1301	0.0222	0.0014	0.1169	0.0141	0.0034	0.0053	0.0019	7e-04	0.0428	0.0249	0.0291	0.0683	0.0243	0.0897	6e-04
13	rs565898	96671578	0.89	0.491600132839596	0.93	0.128223312274834	0.13049521473454	0.143492290886994	0.0206	0.0131	0.0226	0.0042	0.1759	0.0036	0.0028	0.0681	4e-04	0.1096	0.1301	0.0221	0.0014	0.1169	0.0141	0.0034	0.0053	0.0019	7e-04	0.0428	0.0249	0.0291	0.0683	0.0243	0.0897	6e-04
13	rs9562013	96677912	0.89	0.491600132839596	0.93	0.128223312274834	0.132323168756906	0.143585361395857	0.0206	0.0131	0.0226	0.0042	0.176	0.0036	0.0028	0.0681	4e-04	0.1096	0.1301	0.0221	0.0014	0.1169	0.0141	0.0034	0.0053	0.0019	6e-04	0.0429	0.0249	0.0291	0.0683	0.0243	0.0897	6e-04
13	rs72638104	96691828	0.89	0.491600132839596	0.93	0.128223312274834	0.134043117002527	0.149303791932718	0.0206	0.0131	0.0226	0.0042	0.176	0.0036	0.0028	0.0681	4e-04	0.1096	0.1301	0.0221	0.0014	0.1169	0.0141	0.0034	0.0053	0.0019	6e-04	0.0429	0.0249	0.0291	0.0683	0.0243	0.0897	6e-04
13	rs139321959	96707990	0.89	0.491600132839596	0.93	0.128223312274834	0.139409600552115	0.148266650591268	0.0206	0.013	0.0226	0.0042	0.1761	0.0036	0.0028	0.0682	4e-04	0.1095	0.13	0.0221	0.0014	0.1169	0.0141	0.0033	0.0054	0.0019	6e-04	0.0431	0.0248	0.0291	0.0682	0.0243	0.0896	6e-04
13	rs576184	96710538	0.89	0.491600132839596	0.93	0.128223312274834	0.141534294240855	0.148926348600194	0.0206	0.013	0.0226	0.0042	0.1761	0.0036	0.0028	0.0682	4e-04	0.1095	0.13	0.022	0.0014	0.1169	0.0141	0.0033	0.0054	0.0019	6e-04	0.0431	0.0247	0.0291	0.0682	0.0243	0.0896	6e-04
13	rs78486717	96715298	0.89	0.491600132839596	0.94	0.110289943288055	0.135031956698213	0.134115369812306	0.0206	0.0131	0.0226	0.0042	0.1762	0.0036	0.0028	0.0681	4e-04	0.1095	0.13	0.022	0.0014	0.117	0.0141	0.0033	0.0054	0.0019	6e-04	0.0431	0.0247	0.0291	0.0682	0.0243	0.0896	6e-04
13	rs9516635	96738266	0.89	0.491600132839596	0.94	0.110289943288055	0.134104791345096	0.150059708613022	0.0206	0.0131	0.0225	0.0042	0.1763	0.0036	0.0028	0.0681	4e-04	0.1095	0.13	0.022	0.0014	0.117	0.0142	0.0033	0.0054	0.0019	6e-04	0.0431	0.0247	0.0292	0.0682	0.0243	0.0896	6e-04
13	rs540213	96739784	0.89	0.491600132839596	0.94	0.110289943288055	0.134939067150081	0.151385858353115	0.0206	0.0132	0.0225	0.0042	0.1763	0.0036	0.0028	0.0681	4e-04	0.1095	0.13	0.022	0.0014	0.1171	0.0142	0.0033	0.0054	0.0019	6e-04	0.0431	0.0247	0.0292	0.0682	0.0243	0.0896	6e-04
13	rs75538526	96741468	0.89	0.491600132839596	0.94	0.110289943288055	0.134289916870746	0.149020677207824	0.0206	0.0132	0.0225	0.0042	0.1763	0.0036	0.0028	0.0681	4e-04	0.1095	0.13	0.0219	0.0014	0.1171	0.0142	0.0033	0.0054	0.0019	6e-04	0.0431	0.0247	0.0292	0.0682	0.0243	0.0896	6e-04
13	rs74372804	96744951	0.89	0.491600132839596	0.94	0.110289943288055	0.134413419308146	0.151575649842152	0.0206	0.0132	0.0225	0.0042	0.1763	0.0036	0.0028	0.0681	4e-04	0.1095	0.13	0.0219	0.0014	0.1171	0.0142	0.0033	0.0054	0.0019	6e-04	0.0431	0.0247	0.0292	0.0682	0.0243	0.0896	6e-04
13	rs74346584	96758317	0.89	0.491600132839596	0.93	0.128223312274834	0.138307329140719	0.151955488423524	0.0205	0.0132	0.0225	0.0042	0.1762	0.0036	0.0028	0.0681	4e-04	0.1095	0.1299	0.0218	0.0013	0.1172	0.0142	0.0033	0.0054	0.0018	6e-04	0.0429	0.0247	0.0292	0.0681	0.0246	0.0897	6e-04
13	rs118052329	96778335	0.89	0.491600132839596	0.91	0.170469891558667	0.141853062051945	0.154910747788584	0.0205	0.0132	0.0225	0.0042	0.1761	0.0037	0.0028	0.0682	4e-04	0.1094	0.1299	0.0217	0.0013	0.1173	0.0143	0.0033	0.0054	0.0018	6e-04	0.0429	0.0247	0.0292	0.0681	0.0247	0.0897	6e-04
13	rs683687	96779445	0.89	0.491600132839596	0.91	0.170469891558667	0.14242792412648	0.156732056753697	0.0205	0.0132	0.0225	0.0042	0.1761	0.0037	0.0028	0.0682	4e-04	0.1094	0.1299	0.0217	0.0013	0.1173	0.0143	0.0033	0.0054	0.0018	6e-04	0.0429	0.0247	0.0292	0.0681	0.0247	0.0897	6e-04
13	rs2261183	96791689	0.89	0.491600132839596	0.91	0.170469891558667	0.144612161860302	0.142934327898062	0.0205	0.0132	0.0224	0.0042	0.176	0.0037	0.0028	0.0682	4e-04	0.1093	0.1299	0.0216	0.0013	0.1174	0.0143	0.0033	0.0054	0.0018	6e-04	0.0429	0.0247	0.0292	0.0681	0.0249	0.0897	6e-04
13	rs79733853	96792982	0.89	0.491600132839596	0.91	0.170469891558667	0.144935046050859	0.146856569611535	0.0205	0.0132	0.0224	0.0042	0.176	0.0037	0.0028	0.0682	4e-04	0.1093	0.1299	0.0216	0.0013	0.1174	0.0143	0.0033	0.0054	0.0018	6e-04	0.0429	0.0247	0.0292	0.0681	0.0249	0.0897	6e-04
13	rs573909	96799656	0.9	0.447749409690379	0.91	0.170469891558667	0.146783680304064	0.143027266924976	0.0205	0.0132	0.0224	0.0042	0.176	0.0037	0.0028	0.0682	4e-04	0.1093	0.1299	0.0216	0.0013	0.1174	0.0143	0.0033	0.0054	0.0018	6e-04	0.043	0.0247	0.0292	0.0681	0.0249	0.0897	6e-04
13	rs9525139	96823397	0.9	0.447749409690379	0.91	0.170469891558667	0.156439003117858	0.1406180004191	0.0205	0.0134	0.0221	0.0043	0.1771	0.0034	0.0028	0.068	5e-04	0.1094	0.1306	0.0217	0.0012	0.1176	0.0142	0.0031	0.0053	0.0015	5e-04	0.0428	0.0241	0.0292	0.0678	0.025	0.0899	6e-04
13	rs7330979	96830748	0.9	0.447749409690379	0.91	0.170469891558667	0.157319405169206	0.137215233806753	0.0205	0.0134	0.0221	0.0043	0.1772	0.0034	0.0028	0.068	5e-04	0.1094	0.1306	0.0217	0.0012	0.1176	0.0142	0.0031	0.0053	0.0015	5e-04	0.0428	0.0241	0.0292	0.0678	0.025	0.0899	6e-04
13	rs6492838	96834502	0.9	0.447749409690379	0.91	0.170469891558667	0.158338870499603	0.135753234436124	0.0205	0.0134	0.0221	0.0043	0.1772	0.0034	0.0028	0.068	5e-04	0.1094	0.1306	0.0217	0.0012	0.1176	0.0142	0.0031	0.0053	0.0015	5e-04	0.0428	0.0241	0.0292	0.0677	0.025	0.0899	6e-04
13	rs55978714	96840895	0.9	0.447749409690379	0.91	0.170469891558667	0.162490064930984	0.146012857315485	0.0205	0.0135	0.0221	0.0043	0.1773	0.0034	0.0028	0.068	5e-04	0.1095	0.1307	0.0217	0.0012	0.1176	0.0142	0.003	0.0053	0.0014	5e-04	0.0428	0.024	0.0293	0.0677	0.025	0.0899	6e-04
13	rs12585655	96848159	0.9	0.447749409690379	0.91	0.170469891558667	0.179396457531951	0.122155699549981	0.0205	0.0136	0.0221	0.0043	0.1776	0.0033	0.0028	0.0679	5e-04	0.1098	0.1305	0.0217	0.0011	0.1178	0.0142	0.003	0.0053	0.0014	4e-04	0.0428	0.0238	0.0294	0.0675	0.025	0.09	6e-04
13	rs7322776	96850601	0.9	0.447749409690379	0.91	0.170469891558667	0.182746501811378	0.13212349450214	0.0205	0.0136	0.0221	0.0043	0.1776	0.0033	0.0028	0.0678	5e-04	0.1098	0.1305	0.0217	0.0011	0.1178	0.0142	0.003	0.0053	0.0014	4e-04	0.0428	0.0238	0.0294	0.0675	0.025	0.09	6e-04
13	rs76734085	96861514	0.9	0.447749409690379	0.91	0.170469891558667	0.181859502965903	0.140710388880104	0.0206	0.0136	0.0221	0.0043	0.1776	0.0033	0.0028	0.0678	5e-04	0.1098	0.1306	0.0217	0.0011	0.1177	0.0142	0.003	0.0053	0.0014	4e-04	0.0428	0.0239	0.0294	0.0675	0.025	0.0899	6e-04
13	rs17677055	96875362	0.9	0.447749409690379	0.91	0.170469891558667	0.178518886400608	0.132213795627726	0.0206	0.0136	0.0221	0.0042	0.1777	0.0033	0.0028	0.0677	5e-04	0.1099	0.1306	0.0217	0.0011	0.1176	0.0142	0.0029	0.0052	0.0014	4e-04	0.0428	0.0239	0.0294	0.0675	0.025	0.0899	6e-04
13	rs78032896	96879644	0.9	0.447749409690379	0.91	0.170469891558667	0.177389036835351	0.123297674736775	0.0206	0.0136	0.0221	0.0042	0.1777	0.0033	0.0028	0.0677	5e-04	0.1099	0.1306	0.0217	0.0011	0.1176	0.0142	0.0029	0.0052	0.0014	4e-04	0.0428	0.024	0.0294	0.0675	0.025	0.0899	6e-04
13	rs117718812	96909054	0.9	0.447749409690379	0.91	0.170469891558667	0.17105302611472	0.124973863515809	0.0207	0.0136	0.0221	0.0042	0.1778	0.0033	0.0028	0.0675	5e-04	0.1101	0.1306	0.0218	0.0011	0.1175	0.0141	0.0029	0.0051	0.0013	4e-04	0.0428	0.0241	0.0294	0.0673	0.025	0.0898	6e-04
13	rs79538180	96912326	0.9	0.447749409690379	0.91	0.170469891558667	0.170768201639134	0.122770114142008	0.0207	0.0137	0.0221	0.0042	0.1778	0.0033	0.0028	0.0674	5e-04	0.1101	0.1306	0.0218	0.0011	0.1175	0.0141	0.0029	0.0051	0.0013	4e-04	0.0428	0.0241	0.0294	0.0673	0.025	0.0898	6e-04
13	rs118075018	96922210	0.9	0.447749409690379	0.91	0.170469891558667	0.159328037944772	0.0942342717704379	0.0209	0.0137	0.0221	0.0042	0.178	0.0033	0.0028	0.0673	5e-04	0.1104	0.1305	0.022	0.0011	0.1174	0.0141	0.0029	0.005	0.0013	4e-04	0.0428	0.0244	0.0294	0.0672	0.025	0.0894	6e-04
13	rs7329346	96926996	0.9	0.447749409690379	0.91	0.170469891558667	0.16004659298723	0.100259127938522	0.0209	0.0137	0.0221	0.0042	0.178	0.0033	0.0027	0.0672	5e-04	0.1104	0.1305	0.022	0.0011	0.1174	0.0141	0.0029	0.005	0.0013	4e-04	0.0428	0.0244	0.0295	0.0672	0.025	0.0893	6e-04
13	rs1927788	96928031	0.9	0.447749409690379	0.9	0.195029827813683	0.159430572357541	0.1069284058188	0.0209	0.0137	0.022	0.0042	0.178	0.0033	0.0027	0.0672	5e-04	0.1104	0.1305	0.022	0.0011	0.1174	0.0141	0.0029	0.005	0.0013	4e-04	0.0428	0.0244	0.0295	0.0672	0.025	0.0893	6e-04
13	rs16951460	96930272	0.9	0.447749409690379	0.9	0.195029827813683	0.158509158194115	0.100828886621474	0.0209	0.0137	0.022	0.0042	0.178	0.0033	0.0027	0.0672	5e-04	0.1104	0.1305	0.022	0.0011	0.1173	0.0141	0.0029	0.005	0.0013	4e-04	0.0428	0.0244	0.0295	0.0672	0.025	0.0893	6e-04
13	rs72642980	96946275	0.9	0.447749409690379	0.9	0.195029827813683	0.159430572357541	0.103284917946136	0.0209	0.0138	0.022	0.0042	0.1781	0.0033	0.0027	0.0672	5e-04	0.1104	0.1306	0.022	0.0011	0.1173	0.014	0.0029	0.005	0.0013	4e-04	0.0428	0.0244	0.0295	0.0672	0.025	0.0893	6e-04
13	rs2038823	96951433	0.9	0.447749409690379	0.9	0.195029827813683	0.158645465871196	0.0952680550137495	0.0209	0.0138	0.022	0.0042	0.1781	0.0033	0.0027	0.0672	5e-04	0.1104	0.1306	0.022	0.0011	0.1172	0.014	0.0029	0.0049	0.0013	4e-04	0.0428	0.0244	0.0294	0.0672	0.025	0.0893	6e-04
13	rs76592289	96961392	0.9	0.447749409690379	0.9	0.195029827813683	0.158815947372509	0.0939170803644566	0.0209	0.0138	0.022	0.0042	0.1781	0.0033	0.0027	0.0672	5e-04	0.1105	0.1306	0.022	0.0011	0.1172	0.014	0.0029	0.0049	0.0013	4e-04	0.0428	0.0244	0.0295	0.0672	0.025	0.0893	6e-04
13	rs1925112	96985659	0.9	0.447749409690379	0.9	0.195029827813683	0.159191385698727	0.0893655689929195	0.0209	0.0138	0.0221	0.0042	0.1781	0.0033	0.0027	0.0672	5e-04	0.1105	0.1307	0.022	0.0011	0.1171	0.014	0.0029	0.0049	0.0013	4e-04	0.0429	0.0244	0.0295	0.0672	0.025	0.0893	6e-04
13	rs12585563	96991847	0.9	0.447749409690379	0.89	0.222038712392691	0.159123085419892	0.0901438999532543	0.0209	0.0138	0.0221	0.0042	0.1781	0.0033	0.0027	0.0672	5e-04	0.1105	0.1307	0.022	0.0011	0.1173	0.014	0.0029	0.0049	0.0013	4e-04	0.0429	0.0241	0.0295	0.0672	0.025	0.0893	6e-04
13	rs72643002	96993818	0.9	0.447749409690379	0.89	0.222038712392691	0.155494132282849	0.0675857287633521	0.0209	0.0138	0.0221	0.0042	0.1781	0.0033	0.0027	0.0672	5e-04	0.1105	0.1307	0.022	0.0011	0.1173	0.014	0.0029	0.0049	0.0013	4e-04	0.0429	0.0241	0.0295	0.0672	0.025	0.0893	6e-04
13	rs117908910	97029960	0.9	0.447749409690379	0.89	0.222038712392691	0.134259051939212	0.0718694516388229	0.0208	0.0141	0.0223	0.0041	0.1785	0.0034	0.0026	0.0672	5e-04	0.1105	0.1307	0.0219	0.0012	0.1167	0.0141	0.0029	0.0048	0.0016	4e-04	0.0428	0.024	0.0303	0.0668	0.0251	0.0886	7e-04
13	rs16953175	97030049	0.9	0.447749409690379	0.89	0.222038712392691	0.134073952038516	0.0703118997827638	0.0208	0.0141	0.0223	0.0041	0.1785	0.0034	0.0026	0.0672	5e-04	0.1105	0.1307	0.0219	0.0012	0.1167	0.0141	0.0029	0.0048	0.0016	4e-04	0.0428	0.024	0.0303	0.0668	0.0251	0.0886	7e-04
13	rs56025108	97031280	0.9	0.447749409690379	0.89	0.222038712392691	0.132874549474958	0.0692580629845816	0.0208	0.0141	0.0223	0.0041	0.1785	0.0034	0.0026	0.0672	5e-04	0.1105	0.1307	0.0219	0.0012	0.1167	0.0141	0.0029	0.0048	0.0016	4e-04	0.0428	0.024	0.0303	0.0668	0.0251	0.0886	7e-04
13	rs1410343	97045612	0.9	0.447749409690379	0.89	0.222038712392691	0.127273434976965	0.0576563028099077	0.0208	0.0142	0.0223	0.0041	0.1786	0.0034	0.0026	0.0671	5e-04	0.1104	0.1309	0.0219	0.0012	0.1166	0.0141	0.0029	0.0047	0.0017	4e-04	0.0427	0.024	0.0304	0.0667	0.0251	0.0884	7e-04
13	rs75347726	97055713	0.9	0.447749409690379	0.86	0.318862054747229	0.0963253413011644	0.0568162870431793	0.0209	0.0145	0.0224	0.0041	0.1781	0.004	0.0026	0.066	5e-04	0.1103	0.1309	0.0215	0.0013	0.1173	0.0144	0.0028	0.0048	0.0021	4e-04	0.0425	0.0238	0.0309	0.0661	0.025	0.0884	8e-04
13	rs1925124	97056236	0.9	0.447749409690379	0.86	0.318862054747229	0.0999397589203034	0.0568162870431793	0.0209	0.0145	0.0224	0.0041	0.1781	0.004	0.0026	0.066	5e-04	0.1103	0.1309	0.0215	0.0013	0.1173	0.0144	0.0028	0.0048	0.0021	4e-04	0.0425	0.0238	0.0309	0.0661	0.025	0.0884	8e-04
13	rs9513139	97058146	0.9	0.447749409690379	0.86	0.318862054747229	0.104880324045195	0.0854381458425069	0.0209	0.0146	0.0225	0.0041	0.1782	0.004	0.0026	0.0661	5e-04	0.1103	0.1309	0.0215	0.0013	0.1173	0.0144	0.0028	0.0048	0.0021	4e-04	0.0426	0.0238	0.0309	0.0661	0.025	0.0883	8e-04
13	rs503466	97058337	0.9	0.447749409690379	0.85	0.356744695657816	0.0978423803494685	0.0852093269808198	0.0209	0.0146	0.0225	0.0041	0.1782	0.0041	0.0025	0.0661	5e-04	0.1103	0.131	0.0215	0.0013	0.1173	0.0144	0.0028	0.0048	0.0021	4e-04	0.0425	0.0238	0.0308	0.0662	0.025	0.0884	8e-04
13	rs1328056	97059863	0.9	0.447749409690379	0.85	0.356744695657816	0.0968041274984686	0.0816568593424426	0.0209	0.0146	0.0225	0.0041	0.1782	0.0041	0.0025	0.0661	5e-04	0.1103	0.131	0.0215	0.0013	0.1172	0.0144	0.0028	0.0048	0.0021	4e-04	0.0425	0.0238	0.0308	0.0662	0.025	0.0884	8e-04
13	rs404177	97076830	0.9	0.447749409690379	0.85	0.356744695657816	0.0760890946374921	0.0745928928405047	0.0209	0.0144	0.0224	0.0039	0.1777	0.0041	0.0025	0.0664	5e-04	0.1099	0.1315	0.0213	0.0013	0.1174	0.0146	0.0027	0.0047	0.0022	4e-04	0.0427	0.0239	0.0308	0.0662	0.0249	0.0885	8e-04
13	rs112974190	97077566	0.9	0.447749409690379	0.86	0.318862054747229	0.0760890946374921	0.0766262266642241	0.0209	0.0143	0.0224	0.0039	0.1776	0.004	0.0025	0.0664	5e-04	0.1099	0.1316	0.0213	0.0013	0.1174	0.0146	0.0027	0.0047	0.0022	4e-04	0.0427	0.0239	0.0308	0.0662	0.0249	0.0885	8e-04
13	rs1886560	97078552	0.9	0.447749409690379	0.86	0.318862054747229	0.0760890946374921	0.075026717366591	0.0209	0.0143	0.0224	0.0039	0.1776	0.004	0.0025	0.0664	5e-04	0.1099	0.1316	0.0213	0.0013	0.1174	0.0146	0.0027	0.0047	0.0022	4e-04	0.0427	0.0239	0.0308	0.0662	0.0249	0.0885	8e-04
13	rs4278609	97081488	0.9	0.447749409690379	0.86	0.318862054747229	0.0715465664527983	0.0698895715461525	0.0209	0.0143	0.0224	0.0039	0.1774	0.0041	0.0025	0.0664	5e-04	0.1099	0.1315	0.0213	0.0013	0.1176	0.0148	0.0027	0.0048	0.0022	4e-04	0.0426	0.024	0.0309	0.0661	0.0248	0.0884	8e-04
13	rs4771948	97087892	0.9	0.447749409690379	0.86	0.318862054747229	0.0665867994938266	0.0677244383514736	0.0209	0.0143	0.0224	0.0038	0.1773	0.0041	0.0025	0.0664	5e-04	0.1099	0.1315	0.0213	0.0013	0.1176	0.0148	0.0027	0.0048	0.0022	4e-04	0.0427	0.024	0.0309	0.0661	0.0248	0.0884	8e-04
13	rs995068	97100931	0.9	0.447749409690379	0.86	0.318862054747229	0.0657170744761982	0.0760429869509714	0.0208	0.0143	0.0224	0.0038	0.1772	0.0041	0.0025	0.0664	5e-04	0.1099	0.1315	0.0213	0.0013	0.1176	0.0149	0.0027	0.0048	0.0022	4e-04	0.0427	0.024	0.031	0.0661	0.0248	0.0884	8e-04
13	rs417259	97102837	0.9	0.447749409690379	0.85	0.356744695657816	0.0633062324429756	0.0739440968086657	0.0208	0.0143	0.0224	0.0038	0.1773	0.0042	0.0025	0.0664	5e-04	0.1099	0.1316	0.0213	0.0013	0.1176	0.0149	0.0027	0.0048	0.0023	4e-04	0.0426	0.024	0.031	0.0662	0.0247	0.0883	9e-04
13	rs1410338	97104537	0.9	0.447749409690379	0.85	0.356744695657816	0.0655204542526524	0.0723679956772017	0.0211	0.0143	0.0224	0.0038	0.1773	0.0041	0.0025	0.0664	5e-04	0.1099	0.1316	0.0213	0.0013	0.1175	0.0149	0.0027	0.0048	0.0023	4e-04	0.0427	0.0238	0.031	0.0661	0.0247	0.0883	9e-04
13	rs7319073	97106739	0.9	0.447749409690379	0.85	0.356744695657816	0.0745405371143949	0.0588280991512616	0.0222	0.0142	0.0224	0.0038	0.1773	0.0041	0.0025	0.0662	5e-04	0.1099	0.1316	0.0213	0.0013	0.1176	0.0149	0.0027	0.0048	0.0023	4e-04	0.0425	0.0233	0.031	0.0659	0.0247	0.0883	9e-04
13	rs4771950	97110947	0.9	0.447749409690379	0.85	0.356744695657816	0.0715049655132359	0.0647003949659433	0.0222	0.0142	0.0224	0.0037	0.1773	0.0041	0.0025	0.0662	5e-04	0.1098	0.1315	0.0213	0.0013	0.1176	0.0149	0.0027	0.0047	0.0023	4e-04	0.0425	0.0234	0.031	0.0659	0.0247	0.0883	9e-04
13	rs7995242	97112165	0.9	0.447749409690379	0.86	0.318862054747229	0.0699152703974206	0.0624705832802539	0.0222	0.0142	0.0224	0.0037	0.1773	0.0041	0.0025	0.0662	5e-04	0.1098	0.1316	0.0213	0.0013	0.1177	0.0149	0.0026	0.0047	0.0023	4e-04	0.0425	0.0233	0.031	0.0659	0.0247	0.0883	9e-04
13	rs913427	97125395	0.9	0.447749409690379	0.85	0.356744695657816	0.0623128137028832	0.0508398538774905	0.0222	0.0143	0.0223	0.0036	0.1775	0.0041	0.0025	0.0661	5e-04	0.1098	0.1315	0.0213	0.0013	0.118	0.0148	0.0026	0.0046	0.0024	5e-04	0.0425	0.023	0.0309	0.0662	0.0247	0.0884	9e-04
13	rs76373179	97156002	0.89	0.491600132839596	0.85	0.356744695657816	0.0101299033821561	0.0355814236323044	0.0211	0.0145	0.0221	0.0024	0.1792	0.0037	0.0022	0.0654	5e-04	0.1092	0.1337	0.0202	0.0012	0.1204	0.015	0.0022	0.0031	0.0021	4e-04	0.041	0.0241	0.0308	0.0669	0.0237	0.0902	8e-04
13	rs118024212	97159722	0.89	0.491600132839596	0.85	0.356744695657816	0.0100882594578877	0.0330080728018168	0.0211	0.0145	0.0221	0.0024	0.1793	0.0037	0.0022	0.0654	5e-04	0.1092	0.1337	0.0202	0.0012	0.1205	0.0151	0.0022	0.003	0.0021	4e-04	0.0409	0.0241	0.0309	0.0669	0.0237	0.0902	8e-04
13	rs117358016	97166483	0.89	0.491600132839596	0.85	0.356744695657816	0.010218828001705	0.0433073947657033	0.0211	0.0145	0.022	0.0024	0.1792	0.0037	0.0022	0.0654	5e-04	0.1092	0.1338	0.0202	0.0012	0.1205	0.0151	0.0022	0.003	0.0021	4e-04	0.0409	0.0241	0.0309	0.067	0.0237	0.0902	8e-04
13	rs17760491	97167152	0.89	0.491600132839596	0.85	0.356744695657816	0.0102345816024383	0.0449803670229448	0.0211	0.0145	0.0221	0.0024	0.1792	0.0037	0.0022	0.0654	5e-04	0.1091	0.1338	0.0202	0.0012	0.1205	0.0151	0.0022	0.003	0.0021	4e-04	0.0409	0.0241	0.0309	0.067	0.0237	0.0902	8e-04
13	rs114199857	97171602	0.89	0.491600132839596	0.85	0.356744695657816	0.0102450941906306	0.0438235762824547	0.0211	0.0145	0.0221	0.0024	0.1792	0.0037	0.0022	0.0654	5e-04	0.1091	0.1338	0.0202	0.0012	0.1205	0.0151	0.0022	0.003	0.0021	4e-04	0.0409	0.0241	0.0309	0.067	0.0237	0.0902	8e-04
13	rs79093756	97179693	0.89	0.491600132839596	0.85	0.356744695657816	0.0102819524922066	0.0467997217724181	0.0211	0.0145	0.0221	0.0024	0.1792	0.0037	0.0022	0.0654	5e-04	0.1091	0.1338	0.0202	0.0012	0.1205	0.0151	0.0022	0.003	0.0021	4e-04	0.0409	0.0242	0.0309	0.067	0.0238	0.0902	8e-04
13	rs76770223	97182312	0.89	0.491600132839596	0.85	0.356744695657816	0.0103083411012685	0.0456808493126426	0.0211	0.0145	0.0221	0.0024	0.1792	0.0037	0.0022	0.0654	5e-04	0.1091	0.1337	0.0202	0.0012	0.1205	0.0151	0.0022	0.003	0.0021	4e-04	0.0409	0.0242	0.0309	0.067	0.0238	0.0903	8e-04
13	rs3904716	97185675	0.89	0.491600132839596	0.85	0.356744695657816	0.0106181995636573	0.0444002990420635	0.0211	0.0144	0.0221	0.0023	0.1791	0.0036	0.0022	0.0654	5e-04	0.1092	0.1337	0.0203	0.0012	0.1204	0.0151	0.0022	0.003	0.0021	4e-04	0.0409	0.0242	0.0309	0.067	0.0238	0.0903	8e-04
13	rs3904715	97185981	0.89	0.491600132839596	0.85	0.356744695657816	0.0107648161822811	0.042283217594939	0.0211	0.0144	0.0221	0.0023	0.1791	0.0036	0.0022	0.0654	5e-04	0.1092	0.1337	0.0203	0.0012	0.1204	0.0151	0.0022	0.003	0.0021	4e-04	0.0409	0.0242	0.0309	0.067	0.0238	0.0903	9e-04
13	rs117580581	97190605	0.89	0.491600132839596	0.85	0.356744695657816	0.00964369499931903	0.0401571546215348	0.0211	0.0144	0.0222	0.0023	0.1789	0.0036	0.0022	0.065	5e-04	0.1092	0.1337	0.0203	0.0012	0.1204	0.0152	0.0023	0.003	0.0021	4e-04	0.0409	0.0245	0.0309	0.0671	0.0236	0.0903	9e-04
13	rs9584387	97219239	0.89	0.491600132839596	0.85	0.356744695657816	0.00899773617871553	0.0350076971733541	0.0211	0.0145	0.0223	0.0022	0.1789	0.0036	0.0022	0.0646	5e-04	0.1092	0.1337	0.0204	0.0012	0.1202	0.0151	0.0023	0.003	0.0021	4e-04	0.0408	0.0248	0.0309	0.0675	0.0233	0.0904	9e-04
13	rs76349256	97234807	0.89	0.491600132839596	0.85	0.356744695657816	0.00929202428711226	0.0400466215622412	0.0212	0.0145	0.0224	0.0022	0.1786	0.0036	0.0022	0.0646	6e-04	0.1092	0.1336	0.0204	0.0012	0.1198	0.0153	0.0023	0.0029	0.0021	5e-04	0.0408	0.0252	0.0309	0.0677	0.0234	0.0902	0.001
13	rs9516724	97253277	0.88	0.538208189821859	0.85	0.356744695657816	0.0118107951953812	0.0392767337028858	0.0212	0.0147	0.0226	0.0018	0.1784	0.0036	0.0022	0.0645	7e-04	0.1089	0.1333	0.0205	0.0013	0.1182	0.0157	0.0023	0.0029	0.0021	6e-04	0.0404	0.0261	0.031	0.0683	0.0234	0.0905	0.0011
13	rs79226554	97263142	0.88	0.538208189821859	0.84	0.397589870063919	0.0118811791195521	0.0381886055427762	0.0212	0.0147	0.0226	0.0018	0.1784	0.0036	0.0022	0.0645	7e-04	0.1089	0.1333	0.0205	0.0013	0.1181	0.0157	0.0023	0.0029	0.0021	6e-04	0.0404	0.0261	0.031	0.0683	0.0234	0.0905	0.0011
13	rs111306778	97282672	0.88	0.538208189821859	0.84	0.397589870063919	0.0120288212022681	0.0345931221457709	0.0212	0.0147	0.0226	0.0018	0.1784	0.0036	0.0022	0.0645	7e-04	0.1088	0.1332	0.0206	0.0013	0.1181	0.0158	0.0023	0.0028	0.0021	6e-04	0.0404	0.0262	0.031	0.0683	0.0234	0.0905	0.0011
13	rs75146371	97285430	0.88	0.538208189821859	0.84	0.397589870063919	0.0121359710988292	0.0345931221457709	0.0212	0.0147	0.0226	0.0018	0.1784	0.0036	0.0022	0.0645	7e-04	0.1088	0.1332	0.0206	0.0013	0.1181	0.0158	0.0023	0.0028	0.0021	6e-04	0.0404	0.0262	0.031	0.0683	0.0234	0.0905	0.0011
13	rs517984	97288935	0.88	0.538208189821859	0.84	0.397589870063919	0.0123282214850326	0.0353201105655353	0.0212	0.0147	0.0226	0.0018	0.1784	0.0036	0.0022	0.0645	7e-04	0.1088	0.1332	0.0206	0.0013	0.1181	0.0158	0.0023	0.0029	0.0021	6e-04	0.0404	0.0262	0.031	0.0683	0.0234	0.0906	0.0011
13	rs79476355	97293447	0.88	0.538208189821859	0.83	0.441484906400802	0.0123282214850326	0.0342836759910563	0.0212	0.0147	0.0226	0.0018	0.1785	0.0036	0.0022	0.0645	7e-04	0.1089	0.1331	0.0206	0.0013	0.1181	0.0158	0.0023	0.0029	0.0021	6e-04	0.0404	0.0262	0.031	0.0683	0.0234	0.0906	0.0011
13	rs79807515	97298118	0.88	0.538208189821859	0.83	0.441484906400802	0.0122018022938123	0.0328564964502637	0.0212	0.0147	0.0227	0.0018	0.1784	0.0036	0.0022	0.0645	7e-04	0.1088	0.1331	0.0206	0.0013	0.1181	0.0158	0.0023	0.0029	0.0021	6e-04	0.0404	0.0262	0.031	0.0683	0.0234	0.0906	0.0011
13	rs17767940	97298287	0.88	0.538208189821859	0.83	0.441484906400802	0.0118753018174809	0.0328060424455138	0.0212	0.0147	0.0227	0.0018	0.1784	0.0036	0.0022	0.0645	7e-04	0.1088	0.1331	0.0207	0.0013	0.1181	0.0158	0.0023	0.0029	0.0021	6e-04	0.0403	0.0262	0.031	0.0683	0.0234	0.0906	0.0011
13	rs506757	97303709	0.88	0.538208189821859	0.83	0.441484906400802	0.0115784380439154	0.032906986185002	0.0212	0.0147	0.0227	0.0018	0.1784	0.0036	0.0022	0.0644	7e-04	0.1088	0.1331	0.0207	0.0013	0.1181	0.0158	0.0023	0.0028	0.0021	7e-04	0.0403	0.0262	0.031	0.0683	0.0234	0.0906	0.0011
13	rs61967754	97310883	0.88	0.538208189821859	0.83	0.441484906400802	0.0111969472224697	0.0345414593067033	0.0212	0.0147	0.0227	0.0018	0.1784	0.0036	0.0022	0.0644	7e-04	0.1088	0.1331	0.0207	0.0013	0.118	0.0158	0.0023	0.0029	0.0021	7e-04	0.0403	0.0261	0.031	0.0683	0.0235	0.0906	0.0011
13	rs117886646	97321454	0.88	0.538208189821859	0.83	0.441484906400802	0.0109848228358152	0.0320036463383413	0.0212	0.0147	0.0227	0.0018	0.1783	0.0036	0.0022	0.0644	7e-04	0.1088	0.1331	0.0207	0.0013	0.118	0.0158	0.0023	0.0029	0.0021	7e-04	0.0403	0.0261	0.0311	0.0682	0.0235	0.0907	0.0011
13	rs74321575	97333560	0.88	0.538208189821859	0.84	0.397589870063919	0.0106236028121579	0.0307683230870573	0.0212	0.0147	0.0227	0.0019	0.1782	0.0037	0.0022	0.0643	7e-04	0.1088	0.1331	0.0208	0.0013	0.1178	0.0158	0.0024	0.0029	0.0021	7e-04	0.0403	0.0258	0.0312	0.0681	0.0235	0.0907	0.0011
13	rs72643889	97335880	0.88	0.538208189821859	0.84	0.397589870063919	0.0104090844505257	0.029172343869827	0.0212	0.0147	0.0228	0.0019	0.1782	0.0037	0.0022	0.0643	7e-04	0.1089	0.1331	0.0208	0.0014	0.1178	0.0159	0.0024	0.0029	0.0021	7e-04	0.0402	0.0257	0.0313	0.0681	0.0236	0.0907	0.0011
13	rs487214	97338471	0.88	0.538208189821859	0.84	0.397589870063919	0.0100312105497013	0.0303291330216578	0.0212	0.0147	0.0228	0.0019	0.1781	0.0037	0.0023	0.0642	7e-04	0.1089	0.1331	0.0209	0.0014	0.1177	0.0159	0.0024	0.0029	0.0021	7e-04	0.0401	0.0254	0.0313	0.068	0.0237	0.0908	0.0011
13	rs12864425	97354244	0.88	0.538208189821859	0.84	0.397589870063919	0.00932625677141103	0.025648658810426	0.0213	0.0147	0.0229	0.002	0.1779	0.0038	0.0024	0.064	8e-04	0.109	0.1329	0.0211	0.0015	0.1174	0.016	0.0026	0.003	0.0022	8e-04	0.0399	0.0243	0.0316	0.0678	0.024	0.091	0.0012
13	rs80128117	97354370	0.88	0.538208189821859	0.84	0.397589870063919	0.00932625677141103	0.0272911844961609	0.0213	0.0147	0.0229	0.002	0.1779	0.0038	0.0024	0.064	8e-04	0.109	0.1329	0.0211	0.0015	0.1174	0.016	0.0026	0.003	0.0022	8e-04	0.0399	0.0243	0.0316	0.0678	0.024	0.091	0.0012
13	rs9634493	97359151	0.88	0.538208189821859	0.83	0.441484906400802	0.00924815136963388	0.0240544915605297	0.0213	0.0147	0.0229	0.002	0.1779	0.0038	0.0024	0.064	8e-04	0.1089	0.1329	0.0211	0.0015	0.1173	0.0161	0.0026	0.003	0.0022	8e-04	0.0399	0.0243	0.0316	0.0678	0.024	0.091	0.0012
13	rs79775592	97360639	0.88	0.538208189821859	0.83	0.441484906400802	0.00925788728448364	0.0236203135640135	0.0213	0.0147	0.0229	0.002	0.1779	0.0038	0.0024	0.064	8e-04	0.1089	0.1329	0.0211	0.0015	0.1173	0.0161	0.0026	0.003	0.0022	8e-04	0.0399	0.0243	0.0316	0.0678	0.024	0.091	0.0012
13	rs76058136	97369068	0.88	0.538208189821859	0.84	0.397589870063919	0.00909343182628607	0.022636058365174	0.0213	0.0147	0.0229	0.002	0.1778	0.0039	0.0025	0.0639	8e-04	0.1089	0.1329	0.0212	0.0015	0.1172	0.0161	0.0026	0.003	0.0022	8e-04	0.0398	0.0243	0.0316	0.0678	0.024	0.091	0.0012
13	rs35978505	97380616	0.87	0.587631181685492	0.84	0.397589870063919	0.00719970271855636	0.0169354667876429	0.0213	0.0147	0.0232	0.0023	0.1775	0.0041	0.0028	0.0635	9e-04	0.1085	0.1325	0.0215	0.0015	0.1164	0.0166	0.0029	0.0032	0.0023	8e-04	0.0396	0.0243	0.0314	0.0677	0.0241	0.0909	0.0013
13	rs9584406	97391760	0.87	0.587631181685492	0.84	0.397589870063919	0.00644826242529521	0.00748459053134696	0.0214	0.0146	0.0235	0.0026	0.1773	0.0043	0.0032	0.0631	9e-04	0.1082	0.132	0.0218	0.0015	0.1156	0.0171	0.0033	0.0035	0.0024	9e-04	0.0395	0.0243	0.0313	0.0676	0.0242	0.0905	0.0014
13	rs11841125	97391907	0.87	0.587631181685492	0.84	0.397589870063919	0.00644088291630682	0.00741190806594664	0.0214	0.0146	0.0235	0.0026	0.1773	0.0043	0.0032	0.0631	9e-04	0.1082	0.132	0.0218	0.0015	0.1156	0.0171	0.0033	0.0035	0.0024	9e-04	0.0395	0.0243	0.0313	0.0676	0.0242	0.0905	0.0014
13	rs72645521	97406788	0.87	0.587631181685492	0.84	0.397589870063919	0.00595766375847234	0.00573651506809697	0.0214	0.0145	0.0235	0.0026	0.1772	0.0043	0.0032	0.0632	9e-04	0.1081	0.132	0.0218	0.0015	0.1156	0.0171	0.0033	0.0035	0.0024	9e-04	0.0394	0.0242	0.0313	0.0676	0.0242	0.0905	0.0014
13	rs9284173	97422470	0.86	0.639923359357885	0.84	0.397589870063919	0.00384828149627106	0.0032605000908621	0.0216	0.0143	0.0228	0.003	0.177	0.0041	0.0037	0.0641	0.0011	0.1076	0.1307	0.022	0.0015	0.1154	0.018	0.0037	0.0036	0.0023	8e-04	0.0396	0.0244	0.0318	0.0668	0.024	0.0905	0.0015
13	rs36099717	97423170	0.86	0.639923359357885	0.84	0.397589870063919	0.00384581553214299	0.00338645169771627	0.0216	0.0143	0.0228	0.003	0.177	0.0041	0.0037	0.0642	0.0011	0.1076	0.1307	0.022	0.0015	0.1154	0.018	0.0037	0.0036	0.0023	8e-04	0.0396	0.0244	0.0318	0.0667	0.024	0.0904	0.0015
13	rs9584410	97432864	0.86	0.639923359357885	0.84	0.397589870063919	0.00381632111092726	0.00318309897680004	0.0216	0.0143	0.0228	0.003	0.1769	0.0041	0.0037	0.0642	0.0011	0.1075	0.1307	0.022	0.0015	0.1154	0.0181	0.0038	0.0036	0.0023	8e-04	0.0395	0.0244	0.0318	0.0667	0.024	0.0904	0.0015
13	rs9513183	97454497	0.86	0.639923359357885	0.84	0.397589870063919	0.00322636828361459	0.0017010467081069	0.0215	0.0144	0.023	0.0032	0.1766	0.0044	0.0039	0.0646	0.0011	0.107	0.1295	0.0221	0.0015	0.1152	0.0183	0.004	0.0038	0.0023	7e-04	0.0394	0.0247	0.0321	0.0666	0.0239	0.0904	0.0015
13	rs116986649	97454987	0.86	0.639923359357885	0.85	0.356744695657816	0.00321993736708504	0.0017010467081069	0.0215	0.0144	0.023	0.0032	0.1766	0.0044	0.0039	0.0646	0.0011	0.1069	0.1295	0.0221	0.0015	0.1152	0.0183	0.004	0.0038	0.0023	7e-04	0.0394	0.0247	0.0321	0.0666	0.0239	0.0904	0.0015
13	rs9516758	97459653	0.86	0.639923359357885	0.85	0.356744695657816	0.00319431543122145	0.00166857050727444	0.0215	0.0144	0.023	0.0033	0.1765	0.0045	0.004	0.0646	0.0011	0.1069	0.1294	0.0221	0.0015	0.1151	0.0184	0.004	0.0039	0.0023	7e-04	0.0394	0.0247	0.0321	0.0666	0.0239	0.0904	0.0015
13	rs2389716	97470137	0.85	0.695135765909148	0.85	0.356744695657816	0.00320924179901698	0.00081712651979571	0.0215	0.0144	0.0231	0.0034	0.1762	0.0047	0.0042	0.0649	0.0011	0.1069	0.1283	0.0219	0.0014	0.1147	0.0184	0.0043	0.004	0.0023	7e-04	0.0394	0.0251	0.0318	0.0681	0.0235	0.09	0.0014
13	rs9516771	97484830	0.85	0.695135765909148	0.85	0.356744695657816	0.00337489223495184	0.00075378026950201	0.0215	0.0144	0.0231	0.0035	0.1762	0.0048	0.0043	0.0649	0.0011	0.1068	0.128	0.0219	0.0014	0.1146	0.0184	0.0044	0.0041	0.0023	6e-04	0.0395	0.0252	0.0318	0.0681	0.0235	0.0901	0.0014
13	rs2282135	97489905	0.85	0.695135765909148	0.85	0.356744695657816	0.00349208571629903	0.000740097489462766	0.0215	0.0144	0.0231	0.0035	0.1762	0.0048	0.0043	0.065	0.0011	0.1067	0.1279	0.0219	0.0014	0.1146	0.0184	0.0044	0.0041	0.0023	6e-04	0.0395	0.0252	0.0318	0.0681	0.0234	0.0901	0.0014
13	rs117366129	97490359	0.85	0.695135765909148	0.85	0.356744695657816	0.00351269234706825	0.000788613419336209	0.0215	0.0144	0.0231	0.0035	0.1762	0.0048	0.0043	0.065	0.0011	0.1067	0.1279	0.0219	0.0014	0.1146	0.0184	0.0044	0.0041	0.0023	6e-04	0.0395	0.0252	0.0318	0.0681	0.0234	0.0901	0.0014
13	rs117161355	97493870	0.85	0.695135765909148	0.85	0.356744695657816	0.00348295799720687	0.000944775274673544	0.0215	0.0144	0.0231	0.0035	0.1762	0.0048	0.0043	0.065	0.0011	0.1067	0.1278	0.0219	0.0014	0.1146	0.0184	0.0044	0.0041	0.0022	6e-04	0.0395	0.0252	0.0318	0.0681	0.0234	0.09	0.0014
13	rs116907753	97501205	0.85	0.695135765909148	0.85	0.356744695657816	0.0034038938975421	0.00110852984053648	0.0214	0.0144	0.0231	0.0035	0.1762	0.0049	0.0044	0.065	0.0011	0.1066	0.1276	0.022	0.0014	0.1145	0.0185	0.0045	0.0041	0.0022	6e-04	0.0395	0.0252	0.0319	0.0681	0.0234	0.09	0.0014
13	rs17698917	97501814	0.85	0.695135765909148	0.85	0.356744695657816	0.00341285711373973	0.00121392861145126	0.0214	0.0144	0.0231	0.0035	0.1762	0.0049	0.0044	0.065	0.0011	0.1066	0.1276	0.022	0.0014	0.1145	0.0185	0.0045	0.0041	0.0022	6e-04	0.0395	0.0252	0.0319	0.0681	0.0234	0.09	0.0014
13	rs61968228	97506979	0.85	0.695135765909148	0.85	0.356744695657816	0.003379341231639	0.00114306343409057	0.0214	0.0144	0.0231	0.0035	0.1765	0.0049	0.0044	0.0649	0.0011	0.1065	0.1274	0.022	0.0014	0.1143	0.0185	0.0046	0.0042	0.0022	6e-04	0.0394	0.0253	0.0319	0.068	0.0233	0.0899	0.0014
13	rs16953620	97508453	0.85	0.695135765909148	0.85	0.356744695657816	0.00336157310284985	0.00117819574452859	0.0214	0.0144	0.0231	0.0035	0.1766	0.005	0.0045	0.0649	0.0011	0.1064	0.1274	0.022	0.0014	0.1143	0.0185	0.0047	0.0042	0.0022	6e-04	0.0394	0.0253	0.0319	0.068	0.0233	0.0899	0.0014
13	rs9513188	97510384	0.85	0.695135765909148	0.86	0.318862054747229	0.00331528406066011	0.00182312061198417	0.0213	0.0144	0.0231	0.0035	0.1765	0.005	0.0045	0.0649	0.0011	0.1064	0.1274	0.0221	0.0014	0.1143	0.0185	0.0047	0.0042	0.0022	6e-04	0.0394	0.0253	0.0319	0.068	0.0233	0.0899	0.0014
13	rs72646783	97511937	0.85	0.695135765909148	0.86	0.318862054747229	0.00328253117762367	0.00231995385091221	0.0213	0.0144	0.0231	0.0035	0.1765	0.005	0.0045	0.0649	0.0011	0.1064	0.1273	0.0221	0.0014	0.1142	0.0185	0.0047	0.0042	0.0022	6e-04	0.0394	0.0254	0.0319	0.068	0.0233	0.0899	0.0014
13	rs7332653	97517119	0.85	0.695135765909148	0.86	0.318862054747229	0.0033196706303461	0.00229417623256253	0.0213	0.0144	0.0231	0.0036	0.1764	0.0051	0.0046	0.065	0.0011	0.1064	0.127	0.0221	0.0013	0.114	0.0186	0.0049	0.0042	0.0022	6e-04	0.0393	0.0254	0.032	0.0681	0.0232	0.0899	0.0014
13	rs72646787	97518810	0.83	0.81451029553121	0.86	0.318862054747229	0.00484113441247003	0.0247128204185027	0.0209	0.0143	0.0242	0.0051	0.1744	0.0074	0.006	0.0665	8e-04	0.1058	0.1223	0.0231	0.0012	0.1114	0.0189	0.0062	0.0056	0.002	5e-04	0.0397	0.0258	0.0329	0.0692	0.0208	0.0892	0.0012
13	rs9556637	97519306	0.82	0.87875982057053	0.86	0.318862054747229	0.0175012411776689	0.115474138660611	0.0208	0.0142	0.0255	0.0062	0.173	0.0085	0.007	0.0681	8e-04	0.1045	0.1216	0.0237	0.0012	0.1086	0.0191	0.0074	0.0064	0.0019	6e-04	0.0395	0.0258	0.0329	0.0697	0.0195	0.0877	0.0012
13	rs7329435	97519611	0.81	0.946104684087093	0.86	0.318862054747229	0.0292146964595203	0.165363373537302	0.0207	0.0139	0.0261	0.0064	0.1723	0.0088	0.0073	0.0684	8e-04	0.1036	0.1201	0.0238	0.0012	0.1086	0.019	0.0077	0.0065	0.0019	7e-04	0.0401	0.026	0.0326	0.0703	0.0193	0.088	0.0012
13	rs4584675	97524828	0.79	1.09022720934348	0.86	0.318862054747229	0.111865385287495	0.230282445948901	0.0206	0.0137	0.0268	0.0067	0.177	0.0087	0.0073	0.0714	9e-04	0.1001	0.1226	0.023	0.0013	0.1096	0.0166	0.0077	0.0063	0.0019	7e-04	0.0414	0.0255	0.0326	0.0701	0.0178	0.0837	0.0013
13	rs9516780	97525122	0.79	1.09022720934348	0.86	0.318862054747229	0.110599545879356	0.230282445948901	0.0206	0.0137	0.0268	0.0067	0.177	0.0087	0.0073	0.0714	9e-04	0.1001	0.1226	0.023	0.0013	0.1095	0.0166	0.0077	0.0063	0.0019	6e-04	0.0414	0.0256	0.0326	0.0701	0.0179	0.0837	0.0013
13	rs9556638	97531201	0.79	1.09022720934348	0.86	0.318862054747229	0.104429846058308	0.225808014902499	0.0206	0.0136	0.0268	0.0067	0.1771	0.0087	0.0073	0.0714	9e-04	0.1001	0.1226	0.023	0.0013	0.1093	0.0166	0.0076	0.0063	0.0019	6e-04	0.0415	0.0256	0.0326	0.0702	0.0179	0.0837	0.0013
13	rs6491315	97556395	0.79	1.09022720934348	0.86	0.318862054747229	0.122079957891776	0.202297304811855	0.0208	0.0134	0.0269	0.0065	0.1773	0.0085	0.0072	0.0717	8e-04	0.1001	0.1229	0.023	0.0013	0.1084	0.0165	0.0075	0.0062	0.002	7e-04	0.0418	0.0257	0.0328	0.0702	0.0179	0.084	0.0013
13	rs17700253	97557480	0.79	1.09022720934348	0.86	0.318862054747229	0.121294861199871	0.203032100180792	0.0208	0.0133	0.0269	0.0065	0.1773	0.0085	0.0072	0.0717	8e-04	0.1001	0.1229	0.023	0.0013	0.1083	0.0165	0.0075	0.0062	0.002	7e-04	0.0419	0.0257	0.0328	0.0702	0.0178	0.0841	0.0013
13	rs6491316	97560478	0.79	1.09022720934348	0.86	0.318862054747229	0.12838199431809	0.206930766070822	0.0208	0.0132	0.0269	0.0065	0.1774	0.0085	0.0072	0.0717	8e-04	0.1002	0.1229	0.0231	0.0013	0.1081	0.0165	0.0075	0.0062	0.002	7e-04	0.0419	0.0257	0.0328	0.0703	0.0178	0.0843	0.0013
13	rs9300373	97563413	0.79	1.09022720934348	0.86	0.318862054747229	0.12557704997202	0.205241821329961	0.0207	0.0132	0.0269	0.0065	0.1773	0.0085	0.0071	0.0717	8e-04	0.1002	0.123	0.023	0.0013	0.1081	0.0165	0.0074	0.0062	0.002	7e-04	0.0419	0.0257	0.0328	0.0703	0.0178	0.0844	0.0013
13	rs17778777	97577805	0.79	1.09022720934348	0.86	0.318862054747229	0.107635503829467	0.199993765811389	0.0206	0.0133	0.0269	0.0064	0.177	0.0084	0.0071	0.0719	8e-04	0.1002	0.123	0.023	0.0013	0.1083	0.0164	0.0074	0.0062	0.002	7e-04	0.0419	0.0256	0.0328	0.0702	0.0179	0.0846	0.0013
13	rs59855456	97578107	0.79	1.09022720934348	0.86	0.318862054747229	0.103743211210399	0.189533211808396	0.0205	0.0134	0.0269	0.0063	0.1767	0.0084	0.0071	0.0721	8e-04	0.1002	0.123	0.023	0.0013	0.1086	0.0163	0.0073	0.0061	0.002	7e-04	0.042	0.0256	0.0328	0.0701	0.0181	0.0846	0.0013
13	rs4771970	97578709	0.78	1.16707263834179	0.86	0.318862054747229	0.122780416089261	0.1763538447233	0.0204	0.0136	0.0269	0.0061	0.1757	0.0083	0.007	0.0726	8e-04	0.1	0.1231	0.0229	0.0013	0.1093	0.0162	0.0071	0.006	0.0021	7e-04	0.0424	0.0256	0.0329	0.0698	0.0184	0.0849	0.0013
13	rs112369213	97583282	0.78	1.16707263834179	0.86	0.318862054747229	0.0330113127212324	0.164287752496347	0.0195	0.0133	0.0255	0.0055	0.1731	0.0075	0.0063	0.0741	8e-04	0.0986	0.1309	0.0222	0.0013	0.1121	0.0146	0.0062	0.0053	0.0021	7e-04	0.0436	0.0261	0.0329	0.0692	0.0183	0.0847	0.0012
13	rs2389751	97584304	0.78	1.16707263834179	0.86	0.318862054747229	0.0381403434279139	0.187586756472022	0.0195	0.0133	0.0255	0.0055	0.173	0.0075	0.0063	0.0741	8e-04	0.0986	0.131	0.0222	0.0013	0.1121	0.0146	0.0062	0.0053	0.0021	7e-04	0.0436	0.0261	0.0329	0.0692	0.0183	0.0847	0.0012
13	rs61974322	97601646	0.78	1.16707263834179	0.86	0.318862054747229	0.0261641426010976	0.18108100866617	0.0194	0.0132	0.0253	0.0053	0.1735	0.0071	0.006	0.0747	7e-04	0.0986	0.1316	0.022	0.0013	0.1133	0.0142	0.0059	0.0051	0.0021	7e-04	0.0439	0.026	0.0327	0.0693	0.0181	0.0843	0.0011
13	rs1929354	97607688	0.77	1.24714921571202	0.86	0.318862054747229	0.0310190926158407	0.194480879875135	0.0193	0.0131	0.0252	0.0051	0.1739	0.0068	0.0058	0.0752	7e-04	0.0987	0.1322	0.0219	0.0013	0.1143	0.014	0.0056	0.005	0.002	7e-04	0.0442	0.0259	0.0325	0.0693	0.0179	0.084	0.001
13	rs56171221	97609669	0.77	1.24714921571202	0.86	0.318862054747229	0.0304557714712313	0.192310956719163	0.0193	0.0131	0.0252	0.0051	0.1739	0.0068	0.0058	0.0753	7e-04	0.0987	0.1322	0.0219	0.0013	0.1143	0.014	0.0056	0.005	0.002	7e-04	0.0442	0.0259	0.0325	0.0693	0.0179	0.0841	0.001
13	rs75531622	97620441	0.77	1.24714921571202	0.86	0.318862054747229	0.0306661663389184	0.189943862760681	0.0193	0.0131	0.0252	0.0051	0.1739	0.0068	0.0057	0.0753	7e-04	0.0987	0.1322	0.0219	0.0013	0.1143	0.014	0.0056	0.005	0.002	7e-04	0.0442	0.0259	0.0325	0.0693	0.0179	0.0839	0.001
13	rs1854844	97621431	0.77	1.24714921571202	0.85	0.356744695657816	0.0305024378416506	0.19025204923699	0.0193	0.0131	0.0252	0.0051	0.1739	0.0068	0.0057	0.0753	7e-04	0.0987	0.1322	0.0219	0.0013	0.1143	0.014	0.0056	0.005	0.002	7e-04	0.0442	0.0259	0.0325	0.0693	0.0179	0.0839	0.001
13	rs61974355	97623048	0.77	1.24714921571202	0.85	0.356744695657816	0.0301884145172639	0.190766070545243	0.0193	0.0131	0.0253	0.0051	0.174	0.0068	0.0057	0.0753	7e-04	0.0987	0.1322	0.0219	0.0013	0.1143	0.014	0.0056	0.005	0.002	7e-04	0.0442	0.0259	0.0325	0.0693	0.0179	0.0839	0.001
13	rs76172125	97626491	0.77	1.24714921571202	0.85	0.356744695657816	0.0299342324090148	0.202822067705051	0.0193	0.0131	0.0253	0.0051	0.1741	0.0068	0.0057	0.0753	7e-04	0.0988	0.1323	0.0219	0.0012	0.1144	0.0141	0.0056	0.0049	0.002	7e-04	0.0442	0.0259	0.0324	0.0694	0.018	0.0837	0.001
13	rs12584254	97629747	0.77	1.24714921571202	0.85	0.356744695657816	0.0324471550345514	0.231926527841757	0.0193	0.0131	0.0253	0.0051	0.1743	0.0068	0.0057	0.0753	7e-04	0.0988	0.1324	0.0219	0.0012	0.1144	0.0141	0.0056	0.0049	0.002	7e-04	0.0442	0.0259	0.0324	0.0694	0.018	0.0835	0.001
13	rs34387812	97634008	0.77	1.24714921571202	0.85	0.356744695657816	0.031541865992148	0.243874340919409	0.0193	0.0131	0.0253	0.0051	0.1743	0.0068	0.0057	0.0753	7e-04	0.0988	0.1324	0.0219	0.0012	0.1144	0.0141	0.0056	0.0049	0.002	7e-04	0.0442	0.0259	0.0324	0.0694	0.018	0.0835	0.001
13	rs17301222	97638626	0.77	1.24714921571202	0.85	0.356744695657816	0.02886515989916	0.232365587841806	0.0193	0.0131	0.0252	0.005	0.1744	0.0068	0.0057	0.0753	7e-04	0.0988	0.1325	0.0219	0.0012	0.1145	0.0141	0.0056	0.0049	0.002	7e-04	0.0442	0.0259	0.0323	0.0694	0.018	0.0834	0.001
13	rs9584456	97639021	0.77	1.24714921571202	0.84	0.397589870063919	0.0278452401070296	0.225699239170223	0.0193	0.0131	0.0252	0.005	0.1744	0.0068	0.0057	0.0753	7e-04	0.0989	0.1325	0.0219	0.0012	0.1145	0.0141	0.0056	0.0049	0.002	7e-04	0.0442	0.0259	0.0323	0.0694	0.018	0.0833	0.001
13	rs9300380	97639827	0.77	1.24714921571202	0.84	0.397589870063919	0.026458520954306	0.215336944165473	0.0192	0.013	0.0252	0.005	0.1744	0.0067	0.0057	0.0754	7e-04	0.0988	0.1325	0.0219	0.0012	0.1146	0.0141	0.0056	0.0049	0.002	7e-04	0.0442	0.0259	0.0323	0.0694	0.0179	0.0833	0.001
13	rs9582093	97641709	0.77	1.24714921571202	0.83	0.441484906400802	0.0321070791930699	0.259075095769488	0.0185	0.0127	0.025	0.0048	0.1756	0.0063	0.0055	0.0767	7e-04	0.0977	0.1339	0.0221	0.0013	0.1162	0.0144	0.0053	0.0047	0.002	7e-04	0.0445	0.0255	0.0317	0.0699	0.0179	0.0814	0.001
13	rs9513199	97645968	0.77	1.24714921571202	0.83	0.441484906400802	0.0184597138538135	0.254654001453538	0.0178	0.0125	0.0243	0.0045	0.1758	0.0059	0.0054	0.0779	6e-04	0.0974	0.1359	0.0225	0.0012	0.1188	0.0144	0.0048	0.0045	0.0019	5e-04	0.0443	0.025	0.0309	0.0699	0.0176	0.0808	9e-04
13	rs72633831	97647220	0.77	1.24714921571202	0.83	0.441484906400802	0.0188453582494133	0.255219469931799	0.0177	0.0125	0.0243	0.0045	0.1758	0.0059	0.0053	0.078	6e-04	0.0973	0.136	0.0225	0.0012	0.119	0.0144	0.0048	0.0045	0.0019	5e-04	0.0444	0.025	0.0308	0.0699	0.0176	0.0807	9e-04
13	rs77000640	97649919	0.77	1.24714921571202	0.83	0.441484906400802	0.0190611980335129	0.26021255155635	0.0177	0.0125	0.0243	0.0045	0.1759	0.0059	0.0053	0.078	6e-04	0.0973	0.1361	0.0225	0.0012	0.1191	0.0144	0.0048	0.0045	0.0019	5e-04	0.0445	0.0249	0.0308	0.0698	0.0176	0.0807	9e-04
13	rs9584468	97664072	0.77	1.24714921571202	0.82	0.488512084344485	0.0225749929902423	0.277459056015846	0.0175	0.0125	0.0242	0.0044	0.1765	0.0058	0.0053	0.0779	6e-04	0.0972	0.1363	0.0226	0.0012	0.1197	0.0144	0.0047	0.0044	0.0019	5e-04	0.0446	0.0249	0.0306	0.0695	0.0176	0.0804	9e-04
13	rs9584469	97664812	0.77	1.24714921571202	0.82	0.488512084344485	0.0228209245063876	0.281182320771671	0.0175	0.0125	0.0242	0.0044	0.1765	0.0058	0.0053	0.0779	6e-04	0.0972	0.1363	0.0226	0.0012	0.1197	0.0144	0.0047	0.0044	0.0019	5e-04	0.0446	0.0249	0.0306	0.0695	0.0176	0.0805	9e-04
13	rs11620144	97682942	0.77	1.24714921571202	0.82	0.488512084344485	0.0229827639050571	0.273982392761181	0.0175	0.0125	0.0241	0.0044	0.1764	0.0058	0.0052	0.0779	6e-04	0.0972	0.1356	0.0226	0.0011	0.1198	0.0144	0.0046	0.0044	0.0019	5e-04	0.0447	0.0248	0.0311	0.0695	0.0176	0.081	9e-04
13	rs74404065	97683482	0.77	1.24714921571202	0.82	0.488512084344485	0.0229541442494803	0.273982392761181	0.0175	0.0125	0.0241	0.0044	0.1764	0.0058	0.0052	0.0779	6e-04	0.0972	0.1356	0.0226	0.0011	0.1198	0.0144	0.0046	0.0044	0.0019	5e-04	0.0447	0.0248	0.0311	0.0695	0.0176	0.081	9e-04
13	rs117084634	97710941	0.77	1.24714921571202	0.82	0.488512084344485	0.0200461464579912	0.260554092563123	0.0175	0.0125	0.0241	0.0044	0.1764	0.0058	0.0052	0.0778	6e-04	0.0972	0.1357	0.0226	0.0012	0.12	0.0144	0.0046	0.0043	0.0019	5e-04	0.0447	0.0247	0.031	0.0696	0.0176	0.081	9e-04
13	rs78816044	97715542	0.77	1.24714921571202	0.82	0.488512084344485	0.0193630168140821	0.261465553772957	0.0175	0.0125	0.0241	0.0044	0.1764	0.0058	0.0052	0.0777	6e-04	0.0973	0.1359	0.0226	0.0012	0.1201	0.0144	0.0045	0.0043	0.0019	5e-04	0.0447	0.0247	0.031	0.0696	0.0176	0.081	8e-04
13	rs9584486	97719995	0.77	1.24714921571202	0.82	0.488512084344485	0.0194052093266085	0.247675215918046	0.0175	0.0125	0.0241	0.0044	0.1764	0.0058	0.0052	0.0777	6e-04	0.0974	0.1359	0.0225	0.0012	0.1202	0.0144	0.0045	0.0043	0.0019	5e-04	0.0447	0.0246	0.031	0.0696	0.0176	0.081	8e-04
13	rs75837547	97727971	0.77	1.24714921571202	0.82	0.488512084344485	0.01817629562064	0.263177223189051	0.0175	0.0125	0.024	0.0044	0.1765	0.0058	0.0052	0.0776	6e-04	0.0973	0.136	0.0225	0.0012	0.1204	0.0145	0.0045	0.0043	0.0018	5e-04	0.0448	0.0246	0.0309	0.0695	0.0176	0.081	8e-04
13	rs117173656	97729358	0.77	1.24714921571202	0.82	0.488512084344485	0.01765839908505	0.264320271843822	0.0175	0.0125	0.024	0.0044	0.1765	0.0058	0.0051	0.0776	6e-04	0.0973	0.136	0.0225	0.0012	0.1204	0.0145	0.0045	0.0043	0.0018	5e-04	0.0448	0.0246	0.0309	0.0696	0.0176	0.081	8e-04
13	rs12427743	97731172	0.77	1.24714921571202	0.82	0.488512084344485	0.0182165881035522	0.270749743764592	0.0175	0.0125	0.024	0.0044	0.1766	0.0058	0.0051	0.0776	6e-04	0.0972	0.136	0.0225	0.0012	0.1204	0.0145	0.0045	0.0043	0.0018	5e-04	0.0448	0.0246	0.0309	0.0696	0.0176	0.081	8e-04
13	rs17268818	97746103	0.77	1.24714921571202	0.82	0.488512084344485	0.0130064791092925	0.257485285814988	0.0175	0.0125	0.024	0.0043	0.1764	0.0057	0.0051	0.0776	6e-04	0.0972	0.1362	0.0225	0.0012	0.1206	0.0145	0.0044	0.0042	0.0018	5e-04	0.0447	0.0246	0.0308	0.0694	0.0175	0.081	8e-04
13	rs17268832	97769672	0.78	1.16707263834179	0.81	0.53874877155386	0.0121120985121429	0.286795616918561	0.0176	0.0122	0.0243	0.004	0.1732	0.0052	0.0047	0.0779	8e-04	0.0949	0.1394	0.0219	0.0015	0.1255	0.0145	0.004	0.0037	0.0016	6e-04	0.0449	0.0251	0.0304	0.0687	0.0172	0.0815	0.001
13	rs965646	97773935	0.78	1.16707263834179	0.81	0.53874877155386	0.0115094044968168	0.2516073173035	0.0176	0.0122	0.0243	0.004	0.173	0.0051	0.0046	0.078	8e-04	0.0949	0.1398	0.0219	0.0015	0.126	0.0145	0.0039	0.0036	0.0015	6e-04	0.0449	0.0251	0.0302	0.0686	0.0171	0.0815	0.001
13	rs114283941	97784563	0.78	1.16707263834179	0.81	0.53874877155386	0.0119459733846475	0.270519294909564	0.0176	0.0122	0.0243	0.0039	0.1729	0.005	0.0046	0.078	8e-04	0.0948	0.1399	0.0219	0.0016	0.1264	0.0145	0.0039	0.0035	0.0015	6e-04	0.0449	0.0251	0.0302	0.0685	0.017	0.0814	0.001
13	rs17190105	97815414	0.78	1.16707263834179	0.81	0.53874877155386	0.015934272338683	0.273751096270403	0.0175	0.0123	0.0244	0.0038	0.1726	0.0047	0.0043	0.0779	9e-04	0.0948	0.1405	0.0221	0.0018	0.128	0.0144	0.0036	0.0032	0.0014	6e-04	0.0451	0.0249	0.0302	0.0684	0.0167	0.081	0.001
13	rs4456365	97818514	0.78	1.16707263834179	0.81	0.53874877155386	0.0164820740162971	0.282582462987247	0.0175	0.0123	0.0244	0.0038	0.1726	0.0047	0.0043	0.0779	9e-04	0.0948	0.1405	0.0221	0.0018	0.128	0.0144	0.0036	0.0032	0.0014	6e-04	0.0451	0.0249	0.0302	0.0684	0.0167	0.0809	0.001
13	rs117903694	97850861	0.78	1.16707263834179	0.81	0.53874877155386	0.0215009601007271	0.217052884243873	0.0175	0.0124	0.0245	0.0037	0.1723	0.0045	0.0042	0.0777	0.001	0.0947	0.1413	0.0222	0.002	0.129	0.0144	0.0034	0.0029	0.0014	7e-04	0.0451	0.0248	0.0301	0.0681	0.0165	0.0809	0.0011
13	rs35813904	97851109	0.78	1.16707263834179	0.81	0.53874877155386	0.0217934806694872	0.21952737701207	0.0175	0.0124	0.0245	0.0037	0.1723	0.0045	0.0042	0.0777	0.001	0.0947	0.1413	0.0222	0.002	0.129	0.0144	0.0034	0.0029	0.0014	7e-04	0.0451	0.0248	0.0301	0.0681	0.0165	0.0809	0.0011
13	rs116875535	97856011	0.78	1.16707263834179	0.81	0.53874877155386	0.0212473396185276	0.222877072589511	0.0175	0.0124	0.0245	0.0037	0.1722	0.0045	0.0042	0.0778	0.001	0.0947	0.1413	0.0222	0.002	0.1289	0.0144	0.0034	0.003	0.0014	7e-04	0.0451	0.0248	0.0301	0.0681	0.0166	0.0809	0.0011
13	rs78307292	97858713	0.78	1.16707263834179	0.81	0.53874877155386	0.0213648216300036	0.217912532524193	0.0175	0.0124	0.0245	0.0037	0.1722	0.0045	0.0042	0.0777	0.001	0.0947	0.1413	0.0222	0.002	0.129	0.0144	0.0034	0.003	0.0014	7e-04	0.0451	0.0248	0.0301	0.068	0.0166	0.0809	0.0011
13	rs9554387	97862557	0.78	1.16707263834179	0.81	0.53874877155386	0.0250302175136117	0.233904407046799	0.0175	0.0124	0.0245	0.0037	0.1722	0.0045	0.0042	0.0777	0.001	0.0948	0.1415	0.0221	0.002	0.1291	0.0144	0.0034	0.003	0.0014	7e-04	0.045	0.0248	0.0301	0.0679	0.0165	0.0809	0.0012
13	rs7329695	97865063	0.78	1.16707263834179	0.81	0.53874877155386	0.023289637838392	0.202822067705051	0.0175	0.0125	0.0245	0.0037	0.1721	0.0044	0.0042	0.0777	0.001	0.0948	0.1416	0.0221	0.0021	0.1291	0.0144	0.0034	0.0029	0.0014	7e-04	0.045	0.0247	0.0301	0.0678	0.0165	0.0809	0.0012
13	rs72637439	97867379	0.78	1.16707263834179	0.81	0.53874877155386	0.0231838200175053	0.199575892062304	0.0175	0.0125	0.0245	0.0037	0.172	0.0044	0.0042	0.0777	0.001	0.0947	0.1416	0.0221	0.0021	0.1292	0.0144	0.0034	0.0029	0.0014	7e-04	0.045	0.0247	0.0301	0.0678	0.0165	0.0808	0.0012
13	rs72637441	97870762	0.78	1.16707263834179	0.81	0.53874877155386	0.0237066180529469	0.206085717253098	0.0175	0.0125	0.0245	0.0037	0.172	0.0043	0.0042	0.0777	0.001	0.0947	0.1416	0.0221	0.0021	0.1293	0.0144	0.0034	0.0029	0.0014	7e-04	0.045	0.0247	0.0301	0.0678	0.0164	0.0808	0.0012
13	rs9516877	97883141	0.78	1.16707263834179	0.82	0.488512084344485	0.0374759705303552	0.196243503868553	0.0174	0.0128	0.0247	0.0037	0.1716	0.004	0.0044	0.0776	0.001	0.0948	0.1421	0.022	0.0022	0.1303	0.0143	0.0035	0.003	0.0013	7e-04	0.0451	0.0245	0.0302	0.0671	0.0162	0.0807	0.0012
13	rs28621077	97885144	0.78	1.16707263834179	0.82	0.488512084344485	0.0375029299325781	0.195932062599051	0.0174	0.0128	0.0247	0.0037	0.1716	0.004	0.0044	0.0776	0.001	0.0948	0.1421	0.022	0.0022	0.1303	0.0143	0.0035	0.003	0.0013	7e-04	0.0451	0.0245	0.0302	0.0671	0.0161	0.0806	0.0012
13	rs7991817	97895181	0.79	1.09022720934348	0.82	0.488512084344485	0.0431978913500953	0.195828285934303	0.0174	0.0127	0.0247	0.0037	0.1716	0.0041	0.0045	0.0776	0.001	0.0944	0.1422	0.022	0.0022	0.1304	0.0144	0.0035	0.003	0.0013	7e-04	0.0452	0.0245	0.0303	0.0672	0.0158	0.0805	0.0012
13	rs117119983	97907361	0.79	1.09022720934348	0.82	0.488512084344485	0.0385923354501931	0.195724527824818	0.0173	0.0128	0.0248	0.0037	0.1715	0.0041	0.0046	0.0772	0.001	0.0948	0.1426	0.0219	0.0021	0.1305	0.0144	0.0036	0.003	0.0012	7e-04	0.045	0.0244	0.0305	0.0674	0.0157	0.0805	0.0012
13	rs7333560	97907994	0.79	1.09022720934348	0.82	0.488512084344485	0.0388128079983636	0.192310956719163	0.0173	0.0128	0.0248	0.0037	0.1715	0.0041	0.0046	0.0772	0.001	0.0948	0.1426	0.0219	0.0021	0.1305	0.0144	0.0036	0.003	0.0012	7e-04	0.0449	0.0244	0.0305	0.0674	0.0157	0.0805	0.0012
13	rs117613188	97909862	0.79	1.09022720934348	0.82	0.488512084344485	0.0390341477505628	0.197178827838367	0.0173	0.0128	0.0247	0.0036	0.1715	0.0041	0.0046	0.0771	0.001	0.0949	0.1427	0.0218	0.0021	0.1304	0.0145	0.0036	0.003	0.0012	7e-04	0.0448	0.0244	0.0306	0.0675	0.0157	0.0804	0.0011
13	rs6491345	97915358	0.79	1.09022720934348	0.82	0.488512084344485	0.0315777332789886	0.164580858810211	0.0171	0.0128	0.0245	0.0036	0.1716	0.0041	0.0047	0.0766	0.001	0.0955	0.1435	0.0216	0.002	0.1304	0.0149	0.0037	0.003	0.0011	6e-04	0.0439	0.0242	0.0309	0.0679	0.0158	0.0803	0.0011
13	rs117460529	97921585	0.79	1.09022720934348	0.82	0.488512084344485	0.0216103210355772	0.142377154684142	0.0168	0.013	0.0236	0.0032	0.1716	0.0039	0.0046	0.0766	9e-04	0.0959	0.1438	0.0213	0.0017	0.1325	0.0149	0.0036	0.0029	0.0012	5e-04	0.0431	0.0237	0.0312	0.0686	0.0161	0.0798	0.0011
13	rs1999088	97927604	0.79	1.09022720934348	0.82	0.488512084344485	0.0205786591572818	0.138499183774223	0.0167	0.0131	0.0234	0.0031	0.1716	0.0038	0.0046	0.0766	9e-04	0.0959	0.144	0.0213	0.0016	0.133	0.0149	0.0036	0.0029	0.0012	5e-04	0.0429	0.0236	0.0313	0.0687	0.0162	0.0796	0.0011
13	rs6491347	97930890	0.79	1.09022720934348	0.82	0.488512084344485	0.0237652240726464	0.138774884672921	0.0167	0.0131	0.0234	0.0031	0.1716	0.0038	0.0046	0.0766	9e-04	0.0959	0.144	0.0213	0.0016	0.1332	0.015	0.0036	0.0029	0.0012	5e-04	0.0428	0.0236	0.0313	0.0687	0.0162	0.0796	0.0011
13	rs117281068	97933639	0.79	1.09022720934348	0.82	0.488512084344485	0.0378410551349653	0.14666892629045	0.0166	0.0131	0.0232	0.0031	0.1717	0.0038	0.0046	0.0765	9e-04	0.0959	0.144	0.0213	0.0015	0.1333	0.015	0.0036	0.0029	0.0012	4e-04	0.0428	0.0236	0.0314	0.0687	0.0161	0.0796	0.0014
13	rs9516889	97935379	0.79	1.09022720934348	0.82	0.488512084344485	0.054230411424547	0.142191606047138	0.0166	0.0131	0.0232	0.003	0.1717	0.0038	0.0046	0.0765	0.001	0.0959	0.144	0.0213	0.0014	0.1334	0.015	0.0036	0.0029	0.0013	4e-04	0.0428	0.0236	0.0315	0.0687	0.0161	0.0796	0.0016
13	rs9513226	97938717	0.79	1.09022720934348	0.82	0.488512084344485	0.0665669497484018	0.141542879010678	0.0166	0.014	0.0231	0.003	0.1714	0.0038	0.0046	0.0772	0.001	0.0958	0.1425	0.0213	0.0014	0.1332	0.015	0.0036	0.0028	0.0013	4e-04	0.043	0.0235	0.0318	0.0686	0.0161	0.0799	0.0016
13	rs78763093	97952472	0.79	1.09022720934348	0.82	0.488512084344485	0.0896099810643453	0.157116455162201	0.0162	0.014	0.0228	0.0029	0.1716	0.0038	0.0045	0.0775	9e-04	0.0955	0.1425	0.0213	0.0013	0.1338	0.015	0.0036	0.0027	0.0013	3e-04	0.0429	0.0231	0.0322	0.0686	0.0161	0.0802	0.0017
13	rs1974086	97956754	0.79	1.09022720934348	0.83	0.441484906400802	0.10682844654959	0.161949537948731	0.016	0.014	0.0227	0.0028	0.1716	0.0038	0.0044	0.0777	9e-04	0.0954	0.1426	0.0213	0.0013	0.134	0.015	0.0036	0.0026	0.0013	3e-04	0.0429	0.023	0.0324	0.0686	0.0161	0.0804	0.0017
13	rs1316549	97966268	0.79	1.09022720934348	0.85	0.356744695657816	0.0970061677953214	0.165363373537302	0.0159	0.014	0.0226	0.0028	0.1714	0.0038	0.0043	0.0775	9e-04	0.0954	0.1427	0.0213	0.0013	0.1343	0.0151	0.0035	0.0025	0.0014	3e-04	0.0428	0.023	0.0327	0.0685	0.0162	0.0807	0.0017
13	rs16954019	97970886	0.79	1.09022720934348	0.86	0.318862054747229	0.0895138591144436	0.162922357765626	0.0158	0.014	0.0221	0.0027	0.1719	0.0037	0.0042	0.0774	9e-04	0.0955	0.143	0.0211	0.0012	0.1344	0.015	0.0035	0.0025	0.0014	3e-04	0.0428	0.0229	0.0329	0.0685	0.0161	0.0811	0.0017
13	rs9584547	97971997	0.79	1.09022720934348	0.84	0.397589870063919	0.0894898388409183	0.166834099254973	0.0158	0.0139	0.022	0.0027	0.172	0.0037	0.0042	0.0775	8e-04	0.0955	0.143	0.0211	0.0012	0.1345	0.015	0.0035	0.0025	0.0014	3e-04	0.0428	0.0229	0.033	0.0685	0.016	0.0811	0.0017
13	rs76327014	97978175	0.79	1.09022720934348	0.84	0.397589870063919	0.0767621798665289	0.157597423766489	0.0158	0.0138	0.022	0.0027	0.1722	0.0037	0.0042	0.0774	7e-04	0.0956	0.1431	0.0211	0.0012	0.1345	0.015	0.0035	0.0025	0.0014	3e-04	0.0426	0.0227	0.033	0.0686	0.0161	0.0812	0.0016
13	rs117859237	97985769	0.79	1.09022720934348	0.84	0.397589870063919	0.0694041315025097	0.144237467462872	0.0158	0.0138	0.0221	0.0027	0.1723	0.0037	0.0041	0.0774	7e-04	0.0956	0.1431	0.0211	0.0012	0.1346	0.015	0.0036	0.0025	0.0014	3e-04	0.0424	0.0225	0.0331	0.0686	0.0161	0.0812	0.0016
13	rs9554391	97993412	0.79	1.09022720934348	0.84	0.397589870063919	0.0669447580168334	0.149398206452259	0.0158	0.0137	0.0221	0.0027	0.1724	0.0036	0.0042	0.0774	7e-04	0.0955	0.1432	0.0212	0.0011	0.1347	0.015	0.0036	0.0025	0.0014	3e-04	0.0423	0.0224	0.0331	0.0686	0.0161	0.0812	0.0015
13	rs77941758	97998071	0.79	1.09022720934348	0.84	0.397589870063919	0.0616688618011779	0.152811369324304	0.0158	0.0137	0.0221	0.0027	0.1724	0.0036	0.0042	0.0774	7e-04	0.0955	0.1432	0.0212	0.0011	0.1345	0.015	0.0036	0.0025	0.0014	3e-04	0.0421	0.0223	0.0332	0.0693	0.0161	0.0811	0.0015
13	rs7318956	98013093	0.8	1.01658215824445	0.84	0.397589870063919	0.0520424708630525	0.153955216378419	0.0158	0.0137	0.0221	0.0027	0.1726	0.0036	0.0041	0.0774	7e-04	0.0955	0.1433	0.0212	0.0011	0.1345	0.0149	0.0036	0.0025	0.0014	3e-04	0.0419	0.0222	0.0333	0.0695	0.0161	0.081	0.0014
13	rs9556711	98016416	0.8	1.01658215824445	0.84	0.397589870063919	0.0507718446837106	0.158560926491128	0.0158	0.0137	0.0221	0.0027	0.1726	0.0036	0.0041	0.0774	7e-04	0.0955	0.1434	0.0212	0.0011	0.1345	0.0149	0.0036	0.0025	0.0014	3e-04	0.0419	0.0221	0.0333	0.0696	0.0161	0.0809	0.0014
13	rs11843522	98028018	0.8	1.01658215824445	0.84	0.397589870063919	0.038482423925257	0.152716186488065	0.0158	0.0137	0.0221	0.0027	0.1728	0.0036	0.0041	0.0773	8e-04	0.0956	0.1436	0.0213	0.0011	0.1344	0.0149	0.0036	0.0025	0.0014	3e-04	0.0418	0.022	0.0333	0.0697	0.0162	0.0806	0.0013
13	rs9516920	98035692	0.8	1.01658215824445	0.84	0.397589870063919	0.0210406316901865	0.1593332279395	0.0159	0.0138	0.022	0.0026	0.1734	0.0034	0.004	0.0772	7e-04	0.0959	0.144	0.0214	0.0011	0.1348	0.0149	0.0036	0.0025	0.0014	4e-04	0.0414	0.0218	0.0334	0.0699	0.0162	0.0797	9e-04
13	rs4771271	98036911	0.8	1.01658215824445	0.84	0.397589870063919	0.0204292359577611	0.155868386197189	0.0159	0.0138	0.022	0.0026	0.1735	0.0034	0.004	0.0772	7e-04	0.0959	0.144	0.0214	0.0011	0.1349	0.0149	0.0036	0.0025	0.0014	4e-04	0.0414	0.0218	0.0334	0.0699	0.0162	0.0797	9e-04
13	rs10459305	98038846	0.8	1.01658215824445	0.84	0.397589870063919	0.0196938932641734	0.152335667449292	0.0159	0.0138	0.022	0.0026	0.1735	0.0034	0.004	0.0772	7e-04	0.0959	0.144	0.0214	0.0011	0.1349	0.0149	0.0036	0.0025	0.0014	4e-04	0.0414	0.0218	0.0334	0.0699	0.0162	0.0796	9e-04
13	rs79914173	98047241	0.8	1.01658215824445	0.84	0.397589870063919	0.0191112617218855	0.148549249188577	0.0159	0.0138	0.0219	0.0026	0.1736	0.0034	0.004	0.0772	7e-04	0.0959	0.1441	0.0215	0.0011	0.1349	0.0149	0.0036	0.0025	0.0014	4e-04	0.0414	0.0217	0.0333	0.0699	0.0162	0.0794	8e-04
13	rs1360014	98049567	0.8	1.01658215824445	0.84	0.397589870063919	0.0205874733380368	0.154146153780575	0.0159	0.0138	0.0219	0.0026	0.1737	0.0034	0.004	0.0772	7e-04	0.0959	0.1441	0.0215	0.0011	0.1349	0.0149	0.0036	0.0025	0.0014	4e-04	0.0414	0.0217	0.0333	0.07	0.0162	0.0794	8e-04
13	rs79421325	98053110	0.8	1.01658215824445	0.84	0.397589870063919	0.0187051985169416	0.146106516385319	0.0159	0.0138	0.0219	0.0026	0.1737	0.0033	0.004	0.0772	7e-04	0.096	0.144	0.0215	0.0011	0.135	0.0149	0.0036	0.0025	0.0014	4e-04	0.0414	0.0217	0.0334	0.07	0.0162	0.0793	8e-04
13	rs9556714	98053846	0.8	1.01658215824445	0.84	0.397589870063919	0.0185821605536187	0.14451726923519	0.016	0.0138	0.0219	0.0026	0.1737	0.0034	0.004	0.0772	7e-04	0.096	0.144	0.0215	0.0011	0.135	0.0149	0.0036	0.0025	0.0014	4e-04	0.0414	0.0216	0.0333	0.07	0.0162	0.0792	8e-04
13	rs9556715	98057841	0.8	1.01658215824445	0.84	0.397589870063919	0.0172674277840286	0.137948383680462	0.016	0.0138	0.0219	0.0026	0.1739	0.0033	0.004	0.0772	7e-04	0.096	0.1441	0.0216	0.0011	0.1349	0.015	0.0035	0.0025	0.0014	4e-04	0.0413	0.0216	0.0334	0.07	0.0163	0.079	8e-04
13	rs55795450	98059087	0.8	1.01658215824445	0.84	0.397589870063919	0.0171977322708151	0.13611819557859	0.0159	0.0138	0.0219	0.0026	0.1739	0.0033	0.004	0.0772	7e-04	0.096	0.1441	0.0216	0.0011	0.135	0.015	0.0035	0.0025	0.0014	5e-04	0.0413	0.0216	0.0334	0.0699	0.0163	0.079	8e-04
13	rs16954085	98064774	0.8	1.01658215824445	0.84	0.397589870063919	0.0164745802895302	0.133933836573593	0.0159	0.0138	0.0219	0.0025	0.174	0.0033	0.0039	0.0771	7e-04	0.0961	0.1441	0.0216	0.0011	0.135	0.015	0.0035	0.0025	0.0014	5e-04	0.0412	0.0215	0.0334	0.0699	0.0163	0.0789	8e-04
13	rs9584573	98065062	0.8	1.01658215824445	0.84	0.397589870063919	0.0164745802895302	0.133661706529128	0.0159	0.0138	0.0219	0.0025	0.174	0.0033	0.0039	0.0771	7e-04	0.0961	0.1441	0.0216	0.0011	0.135	0.015	0.0035	0.0025	0.0014	5e-04	0.0412	0.0215	0.0334	0.0699	0.0163	0.0789	8e-04
13	rs117651341	98067134	0.8	1.01658215824445	0.84	0.397589870063919	0.0165421140417819	0.133208609778231	0.0159	0.0138	0.0219	0.0025	0.174	0.0033	0.0039	0.0771	7e-04	0.0961	0.1441	0.0216	0.0011	0.135	0.015	0.0035	0.0025	0.0014	5e-04	0.0412	0.0215	0.0334	0.0699	0.0163	0.0789	8e-04
13	rs79243184	98070273	0.8	1.01658215824445	0.84	0.397589870063919	0.0156221815467013	0.129245929711277	0.0159	0.0138	0.022	0.0025	0.1742	0.0032	0.0039	0.0771	7e-04	0.0962	0.1441	0.0218	0.0011	0.135	0.015	0.0035	0.0025	0.0014	5e-04	0.041	0.0214	0.0335	0.0698	0.0163	0.0788	8e-04
13	rs10161693	98074367	0.8	1.01658215824445	0.84	0.397589870063919	0.0152154571106576	0.122682269843163	0.0159	0.0139	0.022	0.0025	0.1744	0.0032	0.0039	0.0771	7e-04	0.0963	0.1441	0.022	0.0011	0.1351	0.0151	0.0035	0.0025	0.0014	5e-04	0.0407	0.0213	0.0336	0.0698	0.0164	0.0786	8e-04
13	rs12865314	98077790	0.8	1.01658215824445	0.84	0.397589870063919	0.0154928862732724	0.125682155692457	0.0158	0.0139	0.0221	0.0025	0.1746	0.0031	0.0039	0.077	6e-04	0.0964	0.1441	0.0221	0.0011	0.1352	0.0151	0.0035	0.0025	0.0014	5e-04	0.0405	0.0212	0.0337	0.0698	0.0165	0.0784	8e-04
13	rs117191584	98077896	0.8	1.01658215824445	0.84	0.397589870063919	0.0155143804679021	0.125770797248816	0.0158	0.0139	0.0221	0.0025	0.1746	0.0031	0.0038	0.0771	6e-04	0.0964	0.1441	0.0221	0.0011	0.1352	0.0151	0.0034	0.0025	0.0014	5e-04	0.0405	0.0212	0.0337	0.0698	0.0165	0.0784	8e-04
13	rs118092056	98094964	0.8	1.01658215824445	0.84	0.397589870063919	0.014527706147272	0.125416370993296	0.0158	0.0139	0.0221	0.0024	0.1748	0.003	0.0037	0.0771	6e-04	0.0967	0.144	0.0222	0.0011	0.1352	0.0151	0.0034	0.0025	0.0015	5e-04	0.0405	0.0209	0.0337	0.0698	0.0165	0.0785	8e-04
13	rs117280491	98099764	0.8	1.01658215824445	0.84	0.397589870063919	0.0145345358745513	0.124885432141754	0.0158	0.0139	0.0221	0.0024	0.1747	0.003	0.0037	0.0771	6e-04	0.0967	0.144	0.0222	0.0011	0.1352	0.0151	0.0034	0.0025	0.0015	5e-04	0.0405	0.0209	0.0337	0.0698	0.0165	0.0785	8e-04
13	rs77669095	98116353	0.8	1.01658215824445	0.84	0.397589870063919	0.0144051771065471	0.123649852477956	0.0158	0.0139	0.0222	0.0024	0.1747	0.0029	0.0037	0.0771	6e-04	0.0968	0.1439	0.0222	0.0011	0.1352	0.0151	0.0034	0.0025	0.0015	5e-04	0.0405	0.0208	0.0338	0.0698	0.0165	0.0785	8e-04
13	rs9516939	98122691	0.8	1.01658215824445	0.84	0.397589870063919	0.0144187534940853	0.122506652000453	0.0158	0.0139	0.0222	0.0024	0.1746	0.0029	0.0037	0.0771	6e-04	0.0969	0.144	0.0222	0.0011	0.1352	0.0151	0.0034	0.0025	0.0015	5e-04	0.0405	0.0208	0.0338	0.0698	0.0165	0.0785	8e-04
13	rs61972804	98136018	0.8	1.01658215824445	0.85	0.356744695657816	0.0142228217050599	0.122068020489475	0.0158	0.0139	0.0222	0.0024	0.1746	0.0029	0.0037	0.0771	6e-04	0.097	0.1439	0.0222	0.0011	0.1351	0.0151	0.0034	0.0025	0.0015	5e-04	0.0404	0.0206	0.0338	0.0698	0.0165	0.0786	8e-04
13	rs11842356	98146593	0.8	1.01658215824445	0.85	0.356744695657816	0.0142295449232418	0.121279973499453	0.0158	0.014	0.0222	0.0024	0.1745	0.0028	0.0036	0.0771	6e-04	0.0971	0.1439	0.0223	0.0011	0.1352	0.0151	0.0034	0.0025	0.0015	5e-04	0.0404	0.0206	0.0338	0.0697	0.0166	0.0786	8e-04
13	rs74536732	98148311	0.8	1.01658215824445	0.85	0.356744695657816	0.0136403510960883	0.120930346404373	0.0158	0.014	0.0222	0.0024	0.1745	0.0028	0.0036	0.0771	6e-04	0.0971	0.1439	0.0223	0.0011	0.1352	0.0151	0.0034	0.0025	0.0015	5e-04	0.0403	0.0206	0.0338	0.0697	0.0166	0.0787	8e-04
13	rs74463884	98149202	0.8	1.01658215824445	0.85	0.356744695657816	0.0134717019971005	0.120668375289539	0.0158	0.014	0.0222	0.0024	0.1745	0.0028	0.0036	0.0771	6e-04	0.097	0.1439	0.0223	0.0011	0.1352	0.0151	0.0034	0.0025	0.0015	5e-04	0.0402	0.0206	0.0338	0.0697	0.0166	0.0788	8e-04
13	rs79116187	98151554	0.8	1.01658215824445	0.85	0.356744695657816	0.0134975465102351	0.120406618012422	0.0158	0.014	0.0222	0.0024	0.1745	0.0028	0.0036	0.0771	6e-04	0.0971	0.1439	0.0223	0.0011	0.1352	0.0151	0.0034	0.0025	0.0015	5e-04	0.0402	0.0206	0.0338	0.0697	0.0166	0.0788	8e-04
13	rs111863687	98153481	0.8	1.01658215824445	0.85	0.356744695657816	0.0137974156633859	0.120406618012422	0.0158	0.014	0.0222	0.0024	0.1745	0.0028	0.0036	0.0771	6e-04	0.0971	0.1439	0.0223	0.0011	0.1352	0.0151	0.0034	0.0025	0.0015	5e-04	0.0402	0.0206	0.0338	0.0697	0.0166	0.0788	9e-04
13	rs74106251	98184235	0.8	1.01658215824445	0.85	0.356744695657816	0.0167838819518682	0.13730679929143	0.0157	0.014	0.0223	0.0024	0.1746	0.0028	0.0037	0.077	5e-04	0.0973	0.1438	0.0223	0.0011	0.1353	0.0151	0.0034	0.0025	0.0014	5e-04	0.0401	0.0204	0.0339	0.0698	0.0165	0.0786	8e-04
13	rs349117	98193879	0.8	1.01658215824445	0.85	0.356744695657816	0.0173528919827841	0.135844440998802	0.0157	0.014	0.0223	0.0024	0.1747	0.0028	0.0037	0.077	5e-04	0.0974	0.1438	0.0223	0.0011	0.1354	0.0151	0.0035	0.0025	0.0014	5e-04	0.0401	0.0203	0.0339	0.0698	0.0165	0.0785	8e-04
13	rs9513252	98195113	0.8	1.01658215824445	0.85	0.356744695657816	0.0179040309707071	0.133933836573593	0.0157	0.014	0.0224	0.0024	0.1747	0.0028	0.0037	0.077	5e-04	0.0974	0.1438	0.0223	0.0011	0.1354	0.0151	0.0035	0.0025	0.0014	5e-04	0.0401	0.0203	0.0339	0.0698	0.0165	0.0785	8e-04
13	rs7338682	98216613	0.8	1.01658215824445	0.85	0.356744695657816	0.0178562955238552	0.131221737686608	0.0156	0.014	0.0224	0.0024	0.1748	0.0028	0.0037	0.0769	5e-04	0.0976	0.1437	0.0222	0.0011	0.1353	0.0153	0.0035	0.0025	0.0014	5e-04	0.0401	0.0202	0.0339	0.0698	0.0166	0.0784	8e-04
13	rs9556740	98218660	0.8	1.01658215824445	0.85	0.356744695657816	0.0179997816328139	0.129873390959153	0.0156	0.014	0.0224	0.0024	0.1748	0.0028	0.0037	0.0769	5e-04	0.0976	0.1436	0.0222	0.0011	0.1353	0.0153	0.0035	0.0025	0.0014	5e-04	0.0401	0.0202	0.0339	0.0698	0.0165	0.0784	8e-04
13	rs28667337	98218984	0.8	1.01658215824445	0.85	0.356744695657816	0.0184271610625611	0.129425089351059	0.0156	0.014	0.0224	0.0024	0.1748	0.0028	0.0037	0.0769	5e-04	0.0976	0.1436	0.0222	0.0011	0.1353	0.0153	0.0035	0.0025	0.0014	5e-04	0.0401	0.0202	0.0339	0.0698	0.0165	0.0783	8e-04
13	rs12870589	98225221	0.8	1.01658215824445	0.85	0.356744695657816	0.0190195512860911	0.124178823883261	0.0156	0.0141	0.0225	0.0024	0.1748	0.0028	0.0037	0.0769	5e-04	0.0977	0.1435	0.0223	0.0011	0.1353	0.0154	0.0035	0.0025	0.0014	5e-04	0.0401	0.0201	0.0339	0.0697	0.0166	0.0783	8e-04
13	rs1854227	98238436	0.8	1.01658215824445	0.85	0.356744695657816	0.0179678232641227	0.114103670437991	0.0156	0.0141	0.0225	0.0025	0.1747	0.0029	0.0038	0.0769	5e-04	0.0977	0.1434	0.0223	0.0012	0.135	0.0154	0.0036	0.0026	0.0014	5e-04	0.04	0.0201	0.0339	0.0697	0.0167	0.0783	9e-04
13	rs7984072	98244313	0.8	1.01658215824445	0.85	0.356744695657816	0.0174152420929722	0.114103670437991	0.0156	0.0141	0.0225	0.0025	0.1746	0.0029	0.0038	0.0769	5e-04	0.0978	0.1433	0.0223	0.0012	0.135	0.0154	0.0036	0.0026	0.0014	5e-04	0.04	0.0201	0.0339	0.0697	0.0167	0.0783	9e-04
13	rs9582151	98269568	0.8	1.01658215824445	0.84	0.397589870063919	0.0182004632915323	0.0838416024055683	0.0149	0.0145	0.0227	0.0026	0.1737	0.0032	0.0042	0.0759	7e-04	0.0982	0.1416	0.0225	0.0014	0.135	0.0169	0.0041	0.0032	0.0015	7e-04	0.0394	0.019	0.0341	0.0698	0.0177	0.0771	0.0011
13	rs72648422	98271469	0.8	1.01658215824445	0.84	0.397589870063919	0.0184271610625611	0.0824828111152438	0.0149	0.0145	0.0227	0.0026	0.1736	0.0032	0.0042	0.076	7e-04	0.0982	0.1416	0.0225	0.0014	0.135	0.0169	0.0041	0.0032	0.0016	7e-04	0.0394	0.019	0.0341	0.0697	0.0177	0.0771	0.0011
13	rs76099110	98272071	0.8	1.01658215824445	0.84	0.397589870063919	0.0175718349916092	0.0830856120545748	0.0149	0.0145	0.0227	0.0026	0.1737	0.0032	0.0042	0.0762	7e-04	0.0982	0.1415	0.0225	0.0014	0.1352	0.0169	0.0041	0.0032	0.0016	8e-04	0.0394	0.019	0.0338	0.0698	0.0174	0.0772	0.0011
13	rs72648425	98273842	0.8	1.01658215824445	0.84	0.397589870063919	0.0177057471663447	0.083993131630829	0.0149	0.0145	0.0227	0.0026	0.1737	0.0032	0.0042	0.0762	7e-04	0.0982	0.1415	0.0225	0.0014	0.1351	0.0169	0.0041	0.0032	0.0016	8e-04	0.0394	0.019	0.0338	0.0698	0.0174	0.0772	0.0011
13	rs9513260	98281637	0.8	1.01658215824445	0.85	0.356744695657816	0.0198222405995393	0.0769185302473213	0.0148	0.0146	0.0229	0.0026	0.1738	0.0032	0.0043	0.0763	7e-04	0.0984	0.1414	0.0224	0.0014	0.1349	0.017	0.0041	0.0032	0.0015	8e-04	0.0394	0.019	0.0337	0.0698	0.0174	0.0773	0.0011
13	rs34971844	98281745	0.8	1.01658215824445	0.85	0.356744695657816	0.0197793908620864	0.0770648527053076	0.0148	0.0146	0.0229	0.0026	0.1738	0.0032	0.0043	0.0763	7e-04	0.0984	0.1414	0.0224	0.0014	0.1349	0.017	0.0041	0.0032	0.0015	8e-04	0.0394	0.019	0.0337	0.0698	0.0174	0.0773	0.0011
13	rs927965	98283398	0.8	1.01658215824445	0.84	0.397589870063919	0.0196171752585638	0.0777247094247361	0.0148	0.0146	0.0229	0.0026	0.1738	0.0032	0.0043	0.0763	7e-04	0.0984	0.1414	0.0224	0.0014	0.1348	0.017	0.0041	0.0032	0.0015	8e-04	0.0394	0.019	0.0338	0.0698	0.0174	0.0773	0.0011
13	rs61972851	98288618	0.8	1.01658215824445	0.84	0.397589870063919	0.0190778753082682	0.0910814379622124	0.0148	0.0145	0.0229	0.0026	0.1739	0.0032	0.0043	0.0763	7e-04	0.0984	0.1413	0.0225	0.0014	0.1348	0.017	0.0041	0.0032	0.0016	8e-04	0.0394	0.019	0.0337	0.0697	0.0174	0.0773	0.0011
13	rs74442387	98291966	0.8	1.01658215824445	0.84	0.397589870063919	0.0182892788741106	0.0926525454167804	0.0147	0.0145	0.0229	0.0026	0.1739	0.0032	0.0043	0.0763	7e-04	0.0984	0.1413	0.0225	0.0014	0.1347	0.017	0.0041	0.0032	0.0016	8e-04	0.0393	0.019	0.0337	0.0697	0.0175	0.0774	0.0011
13	rs6491359	98302186	0.8	1.01658215824445	0.84	0.397589870063919	0.0180157763854573	0.112314398867816	0.0147	0.0145	0.0228	0.0026	0.174	0.0033	0.0043	0.0763	7e-04	0.0984	0.1412	0.0225	0.0014	0.1345	0.0169	0.0042	0.0032	0.0016	8e-04	0.0393	0.019	0.0337	0.0696	0.0175	0.0774	0.0011
13	rs8002018	98306400	0.8	1.01658215824445	0.84	0.397589870063919	0.0171436673669359	0.113165088611038	0.0147	0.0145	0.0228	0.0027	0.1742	0.0033	0.0043	0.0764	7e-04	0.0985	0.141	0.0225	0.0014	0.134	0.0169	0.0042	0.0033	0.0016	8e-04	0.0393	0.019	0.0337	0.0695	0.0176	0.0775	0.0011
13	rs9516992	98306764	0.8	1.01658215824445	0.84	0.397589870063919	0.0173918416060261	0.114873793652153	0.0147	0.0145	0.0228	0.0027	0.1742	0.0033	0.0043	0.0764	7e-04	0.0985	0.141	0.0225	0.0014	0.134	0.0169	0.0042	0.0033	0.0016	8e-04	0.0392	0.019	0.0338	0.0695	0.0176	0.0774	0.0011
13	rs77344472	98307113	0.8	1.01658215824445	0.84	0.397589870063919	0.0173684641565892	0.123649852477956	0.0147	0.0145	0.0228	0.0027	0.1742	0.0033	0.0043	0.0764	7e-04	0.0985	0.1409	0.0225	0.0014	0.134	0.017	0.0042	0.0033	0.0016	8e-04	0.0392	0.019	0.0338	0.0695	0.0176	0.0774	0.0011
13	rs1327918	98308641	0.8	1.01658215824445	0.84	0.397589870063919	0.0171436673669359	0.140525634072531	0.0148	0.0145	0.0228	0.0027	0.1743	0.0033	0.0044	0.0765	7e-04	0.0985	0.1408	0.0226	0.0014	0.1338	0.017	0.0042	0.0034	0.0016	8e-04	0.0392	0.019	0.0338	0.0695	0.0176	0.0774	0.0011
13	rs9516995	98312891	0.81	0.946104684087093	0.84	0.397589870063919	0.0172596736347992	0.0770648527053076	0.0146	0.0143	0.0231	0.0027	0.1744	0.0034	0.0044	0.0767	8e-04	0.0986	0.1396	0.0228	0.0015	0.1323	0.0175	0.0044	0.0035	0.0017	9e-04	0.0387	0.0189	0.0338	0.0701	0.0179	0.0773	0.0013
13	rs9554412	98313495	0.81	0.946104684087093	0.84	0.397589870063919	0.022697719134738	0.053760725549269	0.0146	0.0143	0.0231	0.0028	0.1739	0.0036	0.0044	0.0769	9e-04	0.0988	0.1386	0.023	0.0016	0.132	0.0181	0.0046	0.0036	0.0019	0.001	0.0382	0.0186	0.034	0.07	0.0184	0.0767	0.0015
13	rs1318759	98314332	0.81	0.946104684087093	0.84	0.397589870063919	0.0904538380225257	0.030134880034563	0.014	0.0144	0.0239	0.0029	0.1729	0.0041	0.0048	0.0771	0.0012	0.1005	0.1337	0.0239	0.0024	0.13	0.0204	0.0058	0.0042	0.0024	0.0013	0.0362	0.0173	0.0344	0.0697	0.0201	0.0756	0.0021
13	rs57653257	98314586	0.82	0.87875982057053	0.84	0.397589870063919	0.113223563721642	0.0359487385041832	0.0138	0.0144	0.024	0.0029	0.1723	0.0042	0.0047	0.0776	0.0012	0.1003	0.1319	0.0241	0.0024	0.1295	0.0208	0.0059	0.0043	0.0024	0.0013	0.0356	0.0169	0.0344	0.0702	0.0208	0.0767	0.0022
13	rs9554413	98317123	0.83	0.81451029553121	0.84	0.397589870063919	0.175792501284183	0.113932799670477	0.013	0.0142	0.0246	0.0028	0.1706	0.0045	0.0047	0.0793	0.0012	0.0997	0.127	0.0246	0.0026	0.1277	0.022	0.0062	0.0045	0.0024	0.0012	0.0348	0.0158	0.0341	0.0715	0.0229	0.0807	0.002
13	rs117801340	98326041	0.83	0.81451029553121	0.84	0.397589870063919	0.168146664303596	0.0994473743104156	0.013	0.0142	0.0247	0.0028	0.1706	0.0045	0.0047	0.0793	0.0012	0.0997	0.1268	0.0246	0.0026	0.1277	0.0221	0.0062	0.0045	0.0024	0.0012	0.0347	0.0158	0.0341	0.0715	0.023	0.0808	0.002
13	rs113867331	98326508	0.83	0.81451029553121	0.84	0.397589870063919	0.167653354972354	0.0985574267252826	0.013	0.0142	0.0247	0.0028	0.1706	0.0045	0.0047	0.0793	0.0012	0.0997	0.1268	0.0246	0.0026	0.1276	0.0221	0.0062	0.0045	0.0024	0.0012	0.0347	0.0158	0.0341	0.0716	0.023	0.0808	0.002
13	rs788178	98328559	0.83	0.81451029553121	0.84	0.397589870063919	0.167196038962512	0.0955870358356345	0.013	0.0142	0.0247	0.0028	0.1707	0.0045	0.0047	0.0793	0.0012	0.0997	0.1268	0.0246	0.0026	0.1276	0.0221	0.0062	0.0045	0.0024	0.0012	0.0347	0.0158	0.0341	0.0716	0.023	0.0808	0.002
13	rs117256589	98329887	0.83	0.81451029553121	0.84	0.397589870063919	0.167196038962512	0.0975901499978567	0.013	0.0142	0.0247	0.0028	0.1707	0.0045	0.0047	0.0793	0.0012	0.0997	0.1268	0.0247	0.0026	0.1276	0.0221	0.0062	0.0045	0.0024	0.0012	0.0348	0.0158	0.0341	0.0716	0.023	0.0808	0.002
13	rs78386732	98332188	0.83	0.81451029553121	0.84	0.397589870063919	0.166458837370845	0.0959064362335864	0.0131	0.0142	0.0247	0.0028	0.1706	0.0045	0.0047	0.0793	0.0012	0.0997	0.1267	0.0247	0.0026	0.1276	0.0221	0.0062	0.0045	0.0024	0.0012	0.0348	0.0158	0.0341	0.0716	0.0231	0.0809	0.002
13	rs2783482	98334937	0.83	0.81451029553121	0.84	0.397589870063919	0.166073443151755	0.0951087221176865	0.0131	0.0142	0.0247	0.0028	0.1706	0.0045	0.0047	0.0793	0.0012	0.0997	0.1267	0.0247	0.0026	0.1276	0.0221	0.0062	0.0045	0.0024	0.0012	0.0348	0.0158	0.0341	0.0716	0.0231	0.0809	0.002
13	rs1954171	98339091	0.83	0.81451029553121	0.84	0.397589870063919	0.168252483433349	0.0976706135565769	0.0131	0.0141	0.0247	0.0028	0.1706	0.0045	0.0046	0.0793	0.0012	0.0997	0.1266	0.0247	0.0026	0.1276	0.0221	0.0061	0.0045	0.0024	0.0012	0.0348	0.0158	0.0341	0.0716	0.0232	0.081	0.002
13	rs76891935	98358326	0.83	0.81451029553121	0.84	0.397589870063919	0.174925185618742	0.0968671493317768	0.0131	0.014	0.0248	0.0028	0.1706	0.0046	0.0047	0.0794	0.0012	0.0996	0.1263	0.0246	0.0027	0.1276	0.0222	0.0062	0.0046	0.0024	0.0012	0.0347	0.0157	0.0341	0.0717	0.0232	0.0812	0.002
13	rs9556796	98359411	0.83	0.81451029553121	0.84	0.397589870063919	0.175033464126504	0.0969473785145671	0.0131	0.014	0.0248	0.0028	0.1706	0.0046	0.0047	0.0794	0.0012	0.0996	0.1262	0.0246	0.0027	0.1276	0.0222	0.0062	0.0046	0.0024	0.0012	0.0347	0.0157	0.0341	0.0717	0.0232	0.0812	0.002
13	rs61974264	98367702	0.83	0.81451029553121	0.84	0.397589870063919	0.176154616527119	0.0979121601905018	0.0131	0.014	0.0248	0.0028	0.1706	0.0046	0.0046	0.0794	0.0012	0.0996	0.1262	0.0246	0.0027	0.1276	0.0222	0.0061	0.0046	0.0024	0.0012	0.0347	0.0157	0.0341	0.0718	0.0233	0.0812	0.002
13	rs76749680	98374003	0.83	0.81451029553121	0.84	0.397589870063919	0.17888423887914	0.103367180811533	0.013	0.0139	0.0248	0.0028	0.1705	0.0046	0.0047	0.0794	0.0012	0.0997	0.126	0.0247	0.0027	0.1276	0.0223	0.0061	0.0046	0.0024	0.0012	0.0346	0.0156	0.0341	0.0718	0.0234	0.0813	0.002
13	rs117796955	98389240	0.83	0.81451029553121	0.84	0.397589870063919	0.182894576694144	0.109692882487051	0.013	0.0139	0.0248	0.0027	0.1705	0.0046	0.0047	0.0794	0.0011	0.0997	0.1257	0.0247	0.0027	0.1277	0.0223	0.0061	0.0047	0.0024	0.0012	0.0345	0.0156	0.0341	0.0719	0.0235	0.0814	0.002
13	rs2792960	98390309	0.83	0.81451029553121	0.84	0.397589870063919	0.182450559253322	0.109188234883191	0.013	0.0139	0.0248	0.0027	0.1705	0.0046	0.0047	0.0794	0.0011	0.0997	0.1257	0.0247	0.0027	0.1276	0.0223	0.0061	0.0047	0.0024	0.0012	0.0345	0.0156	0.0341	0.0719	0.0235	0.0814	0.002
13	rs1771422	98396333	0.83	0.81451029553121	0.83	0.441484906400802	0.183265066078774	0.111042965294375	0.013	0.0139	0.0248	0.0027	0.1705	0.0046	0.0047	0.0795	0.0011	0.0997	0.1255	0.0247	0.0028	0.1276	0.0224	0.0061	0.0047	0.0024	0.0012	0.0345	0.0156	0.0341	0.0719	0.0236	0.0815	0.002
13	rs61974266	98399746	0.83	0.81451029553121	0.83	0.441484906400802	0.186993702266257	0.110873859212413	0.013	0.0139	0.0248	0.0027	0.1707	0.0046	0.0047	0.0795	0.0011	0.0997	0.1252	0.0247	0.0028	0.1275	0.0224	0.0061	0.0047	0.0024	0.0012	0.0345	0.0156	0.0341	0.0719	0.0237	0.0815	0.002
13	rs118084608	98400301	0.83	0.81451029553121	0.83	0.441484906400802	0.187744609533602	0.111296809245489	0.013	0.0139	0.0248	0.0027	0.1707	0.0046	0.0047	0.0795	0.0011	0.0997	0.1252	0.0247	0.0028	0.1275	0.0224	0.0061	0.0047	0.0024	0.0012	0.0345	0.0156	0.0341	0.0719	0.0237	0.0815	0.002
13	rs9556815	98414310	0.84	0.753316385445839	0.83	0.441484906400802	0.163563746387746	0.237765735486147	0.0125	0.013	0.0252	0.0034	0.1688	0.0054	0.0047	0.0794	0.001	0.0999	0.1219	0.0251	0.003	0.1271	0.0233	0.0066	0.0049	0.0023	0.001	0.0347	0.0165	0.0341	0.0715	0.0252	0.0829	0.0018
13	rs1772377	98419205	0.84	0.753316385445839	0.83	0.441484906400802	0.166599110094213	0.253637154796602	0.0126	0.013	0.0251	0.0034	0.1688	0.0055	0.0047	0.0794	0.001	0.0999	0.1218	0.0251	0.003	0.1272	0.0233	0.0066	0.0049	0.0023	0.001	0.0347	0.0165	0.034	0.0716	0.0252	0.0829	0.0018
13	rs118135592	98422916	0.84	0.753316385445839	0.83	0.441484906400802	0.161937527330184	0.255558940540181	0.0126	0.013	0.0251	0.0034	0.1688	0.0055	0.0047	0.0795	0.001	0.0998	0.1218	0.0251	0.003	0.1271	0.0233	0.0066	0.0049	0.0023	9e-04	0.0347	0.0165	0.0341	0.0716	0.0253	0.0829	0.0018
13	rs947072	98426312	0.84	0.753316385445839	0.83	0.441484906400802	0.159498950170405	0.259529890680576	0.0127	0.0129	0.0251	0.0035	0.1688	0.0055	0.0047	0.0795	0.001	0.0999	0.1218	0.0251	0.0029	0.1269	0.0233	0.0066	0.0049	0.0023	9e-04	0.0347	0.0165	0.0341	0.0716	0.0253	0.083	0.0018
13	rs2792947	98431760	0.84	0.753316385445839	0.83	0.441484906400802	0.14441863727434	0.275023972571688	0.0127	0.0127	0.025	0.0035	0.1685	0.0056	0.0046	0.0798	0.001	0.0995	0.1214	0.0248	0.0029	0.1272	0.0233	0.0065	0.0048	0.0023	9e-04	0.0349	0.0166	0.034	0.0721	0.0256	0.0834	0.0016
13	rs2793724	98432321	0.85	0.695135765909148	0.83	0.441484906400802	0.147402991080977	0.272249140998348	0.0127	0.0125	0.025	0.0035	0.168	0.0057	0.0046	0.0798	0.001	0.0995	0.1212	0.0247	0.0029	0.1274	0.0234	0.0065	0.0048	0.0023	9e-04	0.035	0.0168	0.0338	0.0725	0.0256	0.0837	0.0016
13	rs947076	98437208	0.86	0.639923359357885	0.83	0.441484906400802	0.107500732749268	0.349177693295451	0.0123	0.0115	0.0243	0.0034	0.1642	0.0057	0.0044	0.0798	0.0012	0.0986	0.12	0.024	0.0029	0.1275	0.0239	0.0062	0.0044	0.0022	9e-04	0.0359	0.0197	0.0328	0.0735	0.027	0.0873	0.0015
13	rs12870638	98438009	0.86	0.639923359357885	0.83	0.441484906400802	0.107716416707817	0.3506705877194	0.0123	0.0114	0.0243	0.0034	0.1642	0.0057	0.0044	0.0798	0.0012	0.0986	0.1199	0.024	0.0029	0.1275	0.0239	0.0062	0.0044	0.0022	9e-04	0.0358	0.0197	0.0328	0.0735	0.027	0.0874	0.0015
13	rs79563507	98440146	0.86	0.639923359357885	0.83	0.441484906400802	0.109997285613495	0.352539271943987	0.0123	0.0115	0.0242	0.0034	0.1642	0.0057	0.0044	0.0796	0.0012	0.0988	0.1197	0.024	0.0029	0.1272	0.0243	0.0062	0.0044	0.0022	9e-04	0.0358	0.0197	0.0328	0.0735	0.027	0.0876	0.0015
13	rs9517071	98449471	0.86	0.639923359357885	0.83	0.441484906400802	0.107959381415327	0.364313935596438	0.0122	0.0115	0.0242	0.0034	0.164	0.0058	0.0044	0.0798	0.0013	0.0989	0.1198	0.024	0.0029	0.1265	0.0243	0.0062	0.0044	0.0022	9e-04	0.0358	0.0197	0.0329	0.0735	0.027	0.088	0.0015
13	rs9517073	98449766	0.86	0.639923359357885	0.83	0.441484906400802	0.107446853615376	0.36343331417172	0.0122	0.0115	0.0242	0.0034	0.1641	0.0058	0.0044	0.0798	0.0013	0.0989	0.1198	0.024	0.0029	0.1265	0.0243	0.0062	0.0044	0.0022	9e-04	0.0358	0.0197	0.0329	0.0735	0.027	0.088	0.0015
13	rs61972654	98452452	0.86	0.639923359357885	0.83	0.441484906400802	0.10701642311765	0.366329049900992	0.0122	0.0115	0.0242	0.0034	0.164	0.0058	0.0044	0.0797	0.0013	0.0991	0.1198	0.024	0.0029	0.1264	0.0243	0.0062	0.0044	0.0022	9e-04	0.0357	0.0197	0.0329	0.0735	0.0271	0.0881	0.0015
13	rs1819612	98477875	0.87	0.587631181685492	0.83	0.441484906400802	0.0946488771014035	0.369736671463666	0.0122	0.0116	0.0243	0.0035	0.1633	0.0059	0.0046	0.0794	0.0013	0.0988	0.1195	0.0244	0.0029	0.1259	0.0244	0.0063	0.0045	0.0021	9e-04	0.0354	0.0198	0.0328	0.0737	0.0272	0.0887	0.0015
13	rs78731531	98481194	0.87	0.587631181685492	0.83	0.441484906400802	0.0965519489237404	0.372646469071057	0.0122	0.0116	0.0243	0.0035	0.1633	0.0059	0.0046	0.0794	0.0013	0.0987	0.1195	0.0244	0.0029	0.1258	0.0244	0.0063	0.0045	0.0021	9e-04	0.0355	0.0198	0.0328	0.0737	0.0273	0.0887	0.0015
13	rs16954557	98495468	0.87	0.587631181685492	0.83	0.441484906400802	0.0881988063355875	0.373026481115051	0.0124	0.0117	0.0241	0.0036	0.163	0.0063	0.0048	0.0791	0.0012	0.0983	0.1192	0.0244	0.0028	0.125	0.0246	0.0063	0.0044	0.0022	8e-04	0.0353	0.0201	0.0329	0.0733	0.0275	0.0902	0.0014
13	rs7326881	98496798	0.88	0.538208189821859	0.83	0.441484906400802	0.0902363677745617	0.38601116241541	0.0126	0.0119	0.0244	0.0037	0.1623	0.0068	0.005	0.0791	0.0012	0.0981	0.1185	0.0246	0.0027	0.1235	0.0244	0.0062	0.0044	0.0022	7e-04	0.0353	0.0205	0.033	0.073	0.0277	0.0915	0.0014
13	rs73563852	98500490	0.88	0.538208189821859	0.83	0.441484906400802	0.0856290172029502	0.382561969226766	0.0126	0.0119	0.0244	0.0037	0.1623	0.0068	0.005	0.0791	0.0012	0.0981	0.1184	0.0246	0.0027	0.1234	0.0244	0.0062	0.0044	0.0022	7e-04	0.0353	0.0205	0.033	0.073	0.0277	0.0916	0.0014
13	rs113783605	98501575	0.88	0.538208189821859	0.83	0.441484906400802	0.0852558634117956	0.378739687126192	0.0126	0.0119	0.0244	0.0037	0.1623	0.0068	0.005	0.0791	0.0012	0.0981	0.1184	0.0246	0.0027	0.1234	0.0244	0.0063	0.0044	0.0022	7e-04	0.0353	0.0205	0.033	0.073	0.0278	0.0916	0.0014
13	rs9517091	98504670	0.88	0.538208189821859	0.83	0.441484906400802	0.0848837476441182	0.377976520300488	0.0126	0.012	0.0244	0.0037	0.1622	0.0069	0.0051	0.0791	0.0012	0.0981	0.1184	0.0246	0.0027	0.1232	0.0245	0.0063	0.0044	0.0022	7e-04	0.0353	0.0206	0.033	0.0729	0.0278	0.0917	0.0014
13	rs9517093	98505436	0.88	0.538208189821859	0.83	0.441484906400802	0.083750592718478	0.377595098622985	0.0126	0.012	0.0244	0.0037	0.1622	0.0069	0.0051	0.0791	0.0012	0.0981	0.1184	0.0246	0.0027	0.1232	0.0245	0.0063	0.0044	0.0022	7e-04	0.0353	0.0206	0.033	0.073	0.0278	0.0917	0.0014
13	rs9584701	98505630	0.88	0.538208189821859	0.83	0.441484906400802	0.0831303508856515	0.378612462724672	0.0126	0.012	0.0244	0.0037	0.1622	0.0069	0.0051	0.0791	0.0012	0.098	0.1184	0.0246	0.0027	0.1231	0.0244	0.0063	0.0044	0.0022	7e-04	0.0353	0.0206	0.033	0.073	0.0278	0.0917	0.0014
13	rs4633567	98505837	0.88	0.538208189821859	0.83	0.441484906400802	0.0826956493527134	0.379375988548969	0.0126	0.012	0.0244	0.0037	0.1622	0.0069	0.0051	0.0792	0.0012	0.098	0.1184	0.0247	0.0027	0.1231	0.0244	0.0063	0.0044	0.0022	7e-04	0.0353	0.0206	0.033	0.073	0.0278	0.0917	0.0014
13	rs10467255	98508206	0.88	0.538208189821859	0.83	0.441484906400802	0.0826956493527134	0.382434387198341	0.0126	0.012	0.0244	0.0037	0.1623	0.0068	0.0051	0.0791	0.0012	0.098	0.1185	0.0247	0.0027	0.1231	0.0244	0.0062	0.0044	0.0022	7e-04	0.0353	0.0206	0.033	0.073	0.0278	0.0916	0.0014
13	rs55850310	98512298	0.88	0.538208189821859	0.83	0.441484906400802	0.0822851704586635	0.392292726431946	0.0126	0.0119	0.0243	0.0037	0.1623	0.0068	0.0051	0.0791	0.0012	0.0981	0.1186	0.0247	0.0026	0.1232	0.0244	0.0062	0.0044	0.0022	7e-04	0.0353	0.0206	0.033	0.0731	0.0278	0.0914	0.0014
13	rs12586093	98514884	0.88	0.538208189821859	0.83	0.441484906400802	0.0851394657619025	0.406106348830128	0.0126	0.0119	0.0243	0.0037	0.1623	0.0068	0.0051	0.0791	0.0012	0.0981	0.1186	0.0247	0.0026	0.1232	0.0244	0.0062	0.0044	0.0022	7e-04	0.0353	0.0206	0.033	0.0731	0.0278	0.0913	0.0014
13	rs1337791	98518588	0.88	0.538208189821859	0.83	0.441484906400802	0.0908412702260426	0.411043539350874	0.0126	0.0118	0.0243	0.0037	0.1622	0.0068	0.0051	0.0792	0.0012	0.0981	0.1186	0.0247	0.0026	0.1232	0.0244	0.0062	0.0044	0.0022	8e-04	0.0353	0.0206	0.0331	0.0731	0.0278	0.0914	0.0014
13	rs72651131	98521228	0.89	0.491600132839596	0.83	0.441484906400802	0.108013419630442	0.4399413026723	0.0126	0.0119	0.0243	0.0036	0.1621	0.0068	0.0051	0.0792	0.0012	0.0981	0.1185	0.0247	0.0026	0.1231	0.0244	0.0062	0.0044	0.0022	8e-04	0.0352	0.0206	0.0331	0.0731	0.0278	0.0916	0.0014
13	rs2095689	98527439	0.9	0.447749409690379	0.83	0.441484906400802	0.102613804780368	0.435308758729228	0.0123	0.0123	0.0237	0.0035	0.1605	0.0067	0.005	0.0799	0.0015	0.0981	0.118	0.0251	0.002	0.123	0.0246	0.0056	0.0041	0.0022	8e-04	0.0349	0.0207	0.0335	0.0733	0.0277	0.0939	0.0015
13	rs7331770	98530569	0.96	0.238871757466757	0.83	0.441484906400802	0.252199146627097	0.387803021158424	0.0135	0.0134	0.0224	0.0028	0.1564	0.0055	0.0048	0.0839	0.002	0.099	0.1179	0.0252	0.0021	0.1216	0.0242	0.0046	0.0031	0.0017	0.0011	0.0345	0.0225	0.0331	0.073	0.0261	0.0981	0.0018
13	rs7333822	98538299	0.96	0.238871757466757	0.83	0.441484906400802	0.216781961524361	0.379375988548969	0.0136	0.0135	0.0225	0.0028	0.1562	0.0054	0.0048	0.0841	0.002	0.0992	0.118	0.0252	0.0021	0.1212	0.0242	0.0046	0.0031	0.0017	0.0011	0.0345	0.0226	0.033	0.0729	0.0261	0.0984	0.0018
13	rs9582184	98539555	0.96	0.238871757466757	0.84	0.397589870063919	0.21960624207251	0.383072416048527	0.0136	0.0134	0.0225	0.0028	0.1562	0.0054	0.0048	0.0842	0.002	0.0992	0.118	0.0252	0.0021	0.1212	0.0242	0.0046	0.0031	0.0017	0.0011	0.0345	0.0226	0.033	0.0729	0.0261	0.0984	0.0018
13	rs74460120	98540069	0.96	0.238871757466757	0.84	0.397589870063919	0.224109501188592	0.38166914454775	0.0136	0.0134	0.0225	0.0028	0.1562	0.0054	0.0049	0.0842	0.002	0.0992	0.118	0.0252	0.0021	0.1212	0.0242	0.0046	0.0031	0.0017	0.0011	0.0345	0.0226	0.033	0.0729	0.0261	0.0984	0.0017
13	rs7988583	98545353	0.96	0.238871757466757	0.84	0.397589870063919	0.226693767393121	0.383583052658114	0.0136	0.0134	0.0225	0.0028	0.1563	0.0054	0.0049	0.0843	0.002	0.0993	0.118	0.0252	0.0021	0.1211	0.0241	0.0046	0.0031	0.0017	0.0011	0.0345	0.0227	0.033	0.0728	0.0261	0.0985	0.0017
13	rs9513326	98551195	0.96	0.238871757466757	0.84	0.397589870063919	0.227070275042592	0.388187290811279	0.0136	0.0134	0.0225	0.0028	0.1563	0.0054	0.0049	0.0843	0.002	0.0993	0.1182	0.0251	0.0021	0.1211	0.0241	0.0045	0.003	0.0017	0.0011	0.0345	0.0227	0.033	0.0727	0.026	0.0985	0.0017
13	rs60343311	98553104	0.96	0.238871757466757	0.84	0.397589870063919	0.212442798273427	0.387674954771589	0.0136	0.0134	0.0225	0.0028	0.1562	0.0054	0.0049	0.0843	0.0019	0.0994	0.1184	0.0251	0.002	0.1211	0.0241	0.0045	0.003	0.0017	0.0011	0.0345	0.0227	0.033	0.0727	0.026	0.0986	0.0017
13	rs885225	98559116	0.96	0.238871757466757	0.84	0.397589870063919	0.216822746858614	0.391650463483023	0.0135	0.0134	0.0225	0.0028	0.1562	0.0054	0.0048	0.0843	0.0019	0.0994	0.1184	0.0251	0.0021	0.1212	0.0241	0.0045	0.0029	0.0017	0.0011	0.0345	0.0227	0.033	0.0726	0.026	0.0986	0.0017
13	rs61970410	98561061	0.96	0.238871757466757	0.84	0.397589870063919	0.216333606835668	0.392806746455667	0.0135	0.0134	0.0225	0.0028	0.1562	0.0054	0.0048	0.0843	0.0019	0.0994	0.1184	0.0251	0.0021	0.1212	0.0241	0.0045	0.0029	0.0017	0.0011	0.0345	0.0227	0.033	0.0726	0.026	0.0986	0.0017
13	rs7329817	98573138	0.97	0.212405230483542	0.84	0.397589870063919	0.194849129278401	0.471107793464998	0.0133	0.0135	0.0225	0.0029	0.1552	0.0052	0.0048	0.0848	0.0018	0.0991	0.1191	0.0254	0.0019	0.1209	0.0241	0.0041	0.0028	0.0017	0.0011	0.0349	0.0227	0.0329	0.0729	0.0255	0.0997	0.0016
13	rs7331943	98576691	0.98	0.188103243221556	0.84	0.397589870063919	0.163529046846106	0.524899123539772	0.0132	0.0136	0.0224	0.0029	0.1551	0.005	0.0046	0.0852	0.0017	0.099	0.1198	0.0255	0.0019	0.1205	0.0238	0.0039	0.0027	0.0017	0.001	0.0351	0.0227	0.0327	0.0731	0.0253	0.1005	0.0015
13	rs78744003	98581643	0.98	0.188103243221556	0.84	0.397589870063919	0.146686036080367	0.567771912142077	0.0132	0.0139	0.0223	0.0029	0.1553	0.0049	0.0045	0.0857	0.0015	0.099	0.1202	0.0254	0.0016	0.1202	0.0233	0.0037	0.0026	0.0016	0.001	0.0351	0.0228	0.0325	0.0734	0.025	0.101	0.0014
13	rs8001000	98583230	0.98	0.188103243221556	0.84	0.397589870063919	0.131072405902782	0.560428179321498	0.0133	0.014	0.0222	0.0029	0.1554	0.0049	0.0045	0.0858	0.0015	0.099	0.1204	0.0253	0.0016	0.1202	0.0231	0.0037	0.0026	0.0016	0.001	0.0351	0.0229	0.0325	0.0735	0.0249	0.1013	0.0014
13	rs7983524	98583380	0.98	0.188103243221556	0.84	0.397589870063919	0.12539928656843	0.554373183424386	0.0133	0.014	0.0222	0.0029	0.1555	0.0049	0.0045	0.0858	0.0015	0.099	0.1204	0.0253	0.0016	0.1202	0.0231	0.0037	0.0026	0.0016	0.001	0.0351	0.0229	0.0325	0.0735	0.0248	0.1013	0.0014
13	rs72651157	98593750	0.99	0.165875049708709	0.84	0.397589870063919	0.11280672210799	0.64404525498558	0.0131	0.0141	0.0218	0.0028	0.1559	0.0043	0.0043	0.0858	0.0012	0.0985	0.1216	0.0253	0.0015	0.1196	0.023	0.0032	0.0025	0.0016	9e-04	0.0359	0.0231	0.0327	0.0738	0.0248	0.1023	0.0012
13	rs6491392	98599539	1	0.145626599290586	0.84	0.397589870063919	0.114760087988848	0.734318678528844	0.013	0.0143	0.0213	0.0027	0.1563	0.0037	0.004	0.0856	0.0011	0.0977	0.1228	0.0254	0.0014	0.1187	0.0229	0.0027	0.0023	0.0016	8e-04	0.0367	0.023	0.0329	0.0736	0.0248	0.1039	0.0012
13	rs12870702	98613825	1	0.145626599290586	0.84	0.397589870063919	0.150192576705133	0.929709639510321	0.0131	0.0147	0.0211	0.0027	0.1563	0.0031	0.0037	0.085	9e-04	0.0956	0.1245	0.026	0.0014	0.1168	0.0232	0.0023	0.0021	0.002	8e-04	0.0382	0.0231	0.0324	0.0727	0.0251	0.1065	0.0011
13	rs77876173	98618536	1	0.145626599290586	0.84	0.397589870063919	0.138842063231825	0.899834466043404	0.0131	0.0147	0.0211	0.0027	0.1563	0.0031	0.0037	0.085	9e-04	0.0956	0.1245	0.026	0.0014	0.1168	0.0232	0.0023	0.0021	0.002	8e-04	0.0382	0.0231	0.0324	0.0727	0.0251	0.1065	0.0011
13	rs78039536	98618609	1	0.145626599290586	0.84	0.397589870063919	0.141247769587028	0.903597322956039	0.0131	0.0147	0.0211	0.0027	0.1563	0.0031	0.0037	0.085	9e-04	0.0956	0.1245	0.026	0.0014	0.1168	0.0232	0.0023	0.0021	0.002	8e-04	0.0381	0.0231	0.0324	0.0727	0.0251	0.1065	0.0011
13	rs61970437	98623149	1	0.145626599290586	0.85	0.356744695657816	0.135465949729516	0.865491428617763	0.0131	0.0147	0.0211	0.0027	0.1563	0.0031	0.0037	0.0848	9e-04	0.0956	0.1244	0.026	0.0014	0.1168	0.0232	0.0023	0.0021	0.002	8e-04	0.0382	0.0231	0.0324	0.0727	0.0251	0.1066	0.0011
13	rs61970438	98630571	1	0.145626599290586	0.85	0.356744695657816	0.115519046393991	0.772971553916972	0.0131	0.0147	0.0211	0.0027	0.1563	0.0031	0.0037	0.0849	9e-04	0.0957	0.1245	0.026	0.0014	0.1167	0.0232	0.0023	0.0021	0.002	8e-04	0.0381	0.0231	0.0324	0.0727	0.0251	0.1067	0.0011
13	rs555647	98632349	1	0.145626599290586	0.85	0.356744695657816	0.110928907908136	0.76266241989979	0.0131	0.0147	0.0211	0.0027	0.1563	0.0031	0.0037	0.0848	9e-04	0.0958	0.1246	0.0259	0.0014	0.1166	0.0232	0.0023	0.0021	0.002	8e-04	0.0381	0.0232	0.0324	0.0727	0.0251	0.1067	0.0011
13	rs117023938	98641858	1	0.145626599290586	0.85	0.356744695657816	0.114900403968355	0.772364307599014	0.0132	0.0147	0.0211	0.0027	0.1563	0.0031	0.0037	0.0849	9e-04	0.0957	0.1246	0.0259	0.0014	0.1166	0.0233	0.0023	0.0021	0.002	8e-04	0.0381	0.0231	0.0324	0.0727	0.0251	0.1067	0.0011
13	rs72651168	98649278	1	0.145626599290586	0.86	0.318862054747229	0.114060088372308	0.776465213835898	0.0132	0.0148	0.0211	0.0027	0.1562	0.0031	0.0037	0.0849	9e-04	0.0957	0.1246	0.0259	0.0014	0.1167	0.0233	0.0023	0.0021	0.0021	8e-04	0.0381	0.0231	0.0324	0.0727	0.0251	0.1067	0.0011
13	rs17190378	98664186	1	0.145626599290586	0.85	0.356744695657816	0.112945564110255	0.784224080109161	0.0131	0.0148	0.0212	0.0027	0.1561	0.0031	0.0037	0.085	9e-04	0.0955	0.1247	0.026	0.0014	0.1167	0.0233	0.0023	0.0021	0.0021	8e-04	0.0382	0.0231	0.0324	0.0728	0.0251	0.1065	0.0011
13	rs17190392	98675951	1	0.145626599290586	0.85	0.356744695657816	0.114900403968355	0.793678612483421	0.0131	0.0148	0.0211	0.0027	0.1557	0.0031	0.0037	0.085	9e-04	0.0954	0.1249	0.026	0.0014	0.1166	0.0233	0.0023	0.0021	0.0021	8e-04	0.0383	0.0231	0.0323	0.0728	0.0251	0.1067	0.0011
13	rs41279110	98676381	1	0.145626599290586	0.85	0.356744695657816	0.118728811478049	0.802085857641288	0.0131	0.0148	0.0211	0.0027	0.1557	0.0031	0.0037	0.085	9e-04	0.0954	0.125	0.026	0.0014	0.1166	0.0233	0.0023	0.0021	0.0021	8e-04	0.0383	0.0231	0.0323	0.0728	0.0251	0.1067	0.0011
13	rs75432818	98683320	1	0.145626599290586	0.85	0.356744695657816	0.132170252797856	0.815115679884186	0.0131	0.015	0.0212	0.0027	0.1557	0.003	0.0037	0.0849	9e-04	0.0952	0.125	0.0259	0.0014	0.1161	0.0233	0.0022	0.0022	0.0021	8e-04	0.0383	0.0231	0.0321	0.0731	0.025	0.1073	0.0012
13	rs116852929	98683838	1	0.145626599290586	0.85	0.356744695657816	0.129466186394876	0.826341197415228	0.0131	0.015	0.0211	0.0027	0.1557	0.003	0.0037	0.0849	9e-04	0.0952	0.125	0.0259	0.0014	0.116	0.0233	0.0022	0.0022	0.0021	8e-04	0.0384	0.0231	0.0321	0.0731	0.025	0.1073	0.0012
13	rs61971381	98686809	1	0.145626599290586	0.85	0.356744695657816	0.137460587327629	0.866113400912106	0.0132	0.0151	0.0211	0.0026	0.1557	0.003	0.0037	0.0846	9e-04	0.0952	0.1252	0.0259	0.0014	0.1156	0.0233	0.0022	0.0022	0.0022	8e-04	0.0385	0.0232	0.032	0.0732	0.025	0.1075	0.0012
13	rs631618	98687324	1	0.145626599290586	0.85	0.356744695657816	0.142236149132915	0.89858088580135	0.0132	0.0151	0.0211	0.0026	0.1557	0.003	0.0037	0.0846	9e-04	0.0951	0.1252	0.026	0.0014	0.1156	0.0233	0.0022	0.0022	0.0022	8e-04	0.0386	0.0232	0.032	0.0731	0.025	0.1076	0.0012
13	rs111914386	98692532	1.01	0.127260826833158	0.85	0.356744695657816	0.14864626358211	0.838679936286934	0.0132	0.0155	0.0211	0.0025	0.1556	0.0029	0.0036	0.0842	9e-04	0.0947	0.1256	0.0263	0.0014	0.1146	0.0235	0.0021	0.0022	0.0022	8e-04	0.0391	0.0235	0.0317	0.0729	0.025	0.1081	0.0012
13	rs61971384	98695967	1.01	0.127260826833158	0.85	0.356744695657816	0.139662284596021	0.801932830706549	0.0133	0.0157	0.0212	0.0025	0.1556	0.0029	0.0035	0.084	9e-04	0.0945	0.1259	0.0266	0.0014	0.1143	0.0234	0.0021	0.0021	0.0023	8e-04	0.0393	0.0236	0.0316	0.0727	0.0248	0.1085	0.0012
13	rs78675680	98698086	1.01	0.127260826833158	0.85	0.356744695657816	0.134073952038516	0.769026294936894	0.0133	0.0158	0.0212	0.0025	0.1555	0.0029	0.0035	0.0839	9e-04	0.0944	0.126	0.0266	0.0014	0.1141	0.0233	0.0021	0.0021	0.0023	8e-04	0.0393	0.0237	0.0316	0.0727	0.0248	0.1086	0.0012
13	rs16954776	98700617	1.01	0.127260826833158	0.85	0.356744695657816	0.129647421720147	0.778137292386872	0.0133	0.0158	0.0212	0.0025	0.1555	0.0029	0.0035	0.0839	9e-04	0.0943	0.126	0.0266	0.0014	0.114	0.0233	0.0021	0.0022	0.0023	8e-04	0.0394	0.0237	0.0316	0.0727	0.0247	0.1087	0.0012
13	rs285059	98704735	1.01	0.127260826833158	0.85	0.356744695657816	0.116337648646847	0.770391468368164	0.0133	0.0158	0.0212	0.0025	0.1555	0.0029	0.0035	0.0838	9e-04	0.0943	0.1261	0.0266	0.0014	0.114	0.0233	0.0021	0.0022	0.0022	8e-04	0.0395	0.0237	0.0316	0.0727	0.0247	0.1088	0.0012
13	rs6491399	98711545	1.01	0.127260826833158	0.85	0.356744695657816	0.13630530185783	0.759938556805254	0.0133	0.0159	0.0212	0.0025	0.1552	0.0029	0.0035	0.0836	9e-04	0.0945	0.1261	0.0267	0.0014	0.1141	0.0231	0.0021	0.0022	0.0023	8e-04	0.0395	0.0238	0.0315	0.0727	0.0247	0.1089	0.0012
13	rs78256467	98712595	1.01	0.127260826833158	0.85	0.356744695657816	0.145971158988548	0.827419308312242	0.0133	0.0159	0.0211	0.0025	0.1552	0.0029	0.0035	0.0836	9e-04	0.0945	0.1261	0.0267	0.0014	0.1141	0.0231	0.0021	0.0022	0.0023	8e-04	0.0395	0.0238	0.0315	0.0727	0.0247	0.1089	0.0012
13	rs682540	98726199	1.01	0.127260826833158	0.85	0.356744695657816	0.159259703206944	0.531568888914289	0.0127	0.0164	0.0202	0.0026	0.1545	0.0026	0.0037	0.078	5e-04	0.0989	0.1267	0.0276	8e-04	0.1129	0.023	0.0023	0.0027	0.0024	5e-04	0.0391	0.0252	0.0311	0.0726	0.0231	0.1139	7e-04
13	rs4771289	98727102	1.01	0.127260826833158	0.85	0.356744695657816	0.159362211774863	0.5301776208522	0.0127	0.0164	0.0202	0.0026	0.1545	0.0026	0.0037	0.078	5e-04	0.0989	0.1267	0.0276	8e-04	0.1129	0.023	0.0023	0.0027	0.0024	5e-04	0.0391	0.0252	0.0311	0.0726	0.0231	0.1139	7e-04
13	rs10508033	98737123	1.01	0.127260826833158	0.85	0.356744695657816	0.14645834981829	0.544130935971366	0.0127	0.0164	0.0202	0.0026	0.1542	0.0026	0.0037	0.0781	5e-04	0.0989	0.1267	0.0277	8e-04	0.1131	0.023	0.0024	0.0028	0.0024	5e-04	0.0389	0.0252	0.0311	0.0726	0.0231	0.1139	6e-04
13	rs12871665	98740703	1.01	0.127260826833158	0.85	0.356744695657816	0.13793061438582	0.532961065409892	0.0127	0.0164	0.0202	0.0026	0.1541	0.0026	0.0037	0.0781	5e-04	0.0989	0.1267	0.0277	8e-04	0.1132	0.023	0.0024	0.0028	0.0024	5e-04	0.0389	0.0252	0.0311	0.0726	0.0231	0.114	6e-04
13	rs3916461	98742404	1.01	0.127260826833158	0.85	0.356744695657816	0.149730980173555	0.551281530694695	0.0127	0.0165	0.0202	0.0026	0.1541	0.0026	0.0037	0.0781	5e-04	0.0989	0.1267	0.0277	9e-04	0.1132	0.023	0.0024	0.0028	0.0024	5e-04	0.0388	0.0252	0.0311	0.0726	0.0231	0.114	6e-04
13	rs285089	98746497	1.01	0.127260826833158	0.85	0.356744695657816	0.164223856727784	0.558736792973736	0.0127	0.0165	0.0202	0.0026	0.154	0.0026	0.0037	0.078	5e-04	0.0989	0.1267	0.0277	9e-04	0.113	0.023	0.0024	0.0028	0.0025	5e-04	0.0388	0.0252	0.031	0.0726	0.023	0.1139	7e-04
13	rs602626	98749826	0.99	0.165875049708709	0.85	0.356744695657816	0.0980457768267441	0.453649423986381	0.0126	0.0168	0.0189	0.0027	0.1537	0.0032	0.0033	0.0781	5e-04	0.1001	0.1275	0.0266	0.001	0.1097	0.0229	0.0029	0.0031	0.0028	6e-04	0.0404	0.0254	0.0306	0.0736	0.0232	0.1139	8e-04
13	Affx-10055540	98749827	0.99	0.165875049708709	0.85	0.356744695657816	0.0988620119051129	0.454585070589994	0.0126	0.0168	0.0189	0.0027	0.1537	0.0032	0.0033	0.0781	5e-04	0.1001	0.1275	0.0266	0.001	0.1096	0.0229	0.0029	0.0031	0.0028	6e-04	0.0404	0.0254	0.0306	0.0736	0.0232	0.1139	8e-04
13	rs16954912	98749868	0.99	0.165875049708709	0.85	0.356744695657816	0.0956725751022821	0.431216622713537	0.0126	0.0167	0.0189	0.0027	0.1538	0.0032	0.0033	0.078	5e-04	0.1003	0.1276	0.0267	0.001	0.1095	0.0229	0.0029	0.0031	0.0028	6e-04	0.0404	0.0254	0.0306	0.0736	0.0232	0.1138	8e-04
13	rs9513351	98749902	0.99	0.165875049708709	0.85	0.356744695657816	0.0895859444481716	0.421752534991951	0.0126	0.0167	0.0189	0.0027	0.1538	0.0032	0.0033	0.0779	5e-04	0.1005	0.1276	0.0267	0.001	0.1093	0.0229	0.0029	0.0031	0.0028	6e-04	0.0404	0.0254	0.0306	0.0736	0.0233	0.1137	8e-04
13	rs9513353	98750316	0.99	0.165875049708709	0.85	0.356744695657816	0.0720679058097076	0.408313077332514	0.0125	0.0167	0.0188	0.0028	0.154	0.0032	0.0032	0.0773	6e-04	0.1005	0.1276	0.0271	0.0011	0.1093	0.0229	0.003	0.0032	0.0028	6e-04	0.0406	0.0254	0.0305	0.0735	0.0233	0.1137	8e-04
13	rs649038	98751962	0.99	0.165875049708709	0.85	0.356744695657816	0.0726127093109278	0.385755371084237	0.0126	0.0166	0.0187	0.0028	0.1544	0.0032	0.0032	0.0765	6e-04	0.1011	0.1279	0.0267	0.0012	0.1091	0.0229	0.003	0.0032	0.0028	6e-04	0.0406	0.0254	0.0304	0.0742	0.0232	0.1137	6e-04
13	rs17190434	98755189	0.99	0.165875049708709	0.85	0.356744695657816	0.0683689796684602	0.342235157200244	0.0125	0.0165	0.0186	0.0029	0.1544	0.0033	0.0033	0.0765	6e-04	0.1011	0.1287	0.0265	0.0012	0.1082	0.0229	0.003	0.0032	0.0028	6e-04	0.0407	0.0255	0.0303	0.0741	0.0233	0.1138	6e-04
13	rs58816034	98755233	0.99	0.165875049708709	0.85	0.356744695657816	0.0680261831434473	0.340752715683388	0.0125	0.0165	0.0186	0.0029	0.1544	0.0033	0.0033	0.0765	6e-04	0.1011	0.1286	0.0265	0.0012	0.1082	0.0229	0.003	0.0032	0.0028	6e-04	0.0407	0.0255	0.0303	0.0741	0.0233	0.1138	6e-04
13	rs188212	98755494	0.99	0.165875049708709	0.85	0.356744695657816	0.0670045399760528	0.341370173441047	0.0125	0.0165	0.0186	0.0029	0.1544	0.0033	0.0033	0.0765	6e-04	0.1012	0.1286	0.0265	0.0012	0.1082	0.0229	0.003	0.0032	0.0028	6e-04	0.0407	0.0255	0.0303	0.0741	0.0233	0.1138	6e-04
13	rs66713942	98755528	0.99	0.165875049708709	0.85	0.356744695657816	0.0671641293334901	0.341493703791525	0.0125	0.0165	0.0186	0.0029	0.1544	0.0033	0.0033	0.0765	6e-04	0.1012	0.1286	0.0265	0.0012	0.1082	0.0229	0.003	0.0032	0.0028	6e-04	0.0407	0.0255	0.0303	0.0741	0.0233	0.1138	6e-04
13	rs9556880	98757345	0.99	0.165875049708709	0.85	0.356744695657816	0.0754628945791099	0.380012588717015	0.0125	0.0165	0.0187	0.0029	0.1544	0.0033	0.0033	0.0763	6e-04	0.1012	0.1287	0.0265	0.0012	0.108	0.0228	0.003	0.0033	0.0027	6e-04	0.041	0.0256	0.0303	0.0741	0.0233	0.1138	6e-04
13	rs9513355	98764233	0.99	0.165875049708709	0.85	0.356744695657816	0.079403815574154	0.381286683764506	0.0125	0.0165	0.0189	0.0029	0.1544	0.0033	0.0033	0.0763	6e-04	0.1011	0.1289	0.0265	0.0012	0.1078	0.0228	0.0031	0.0033	0.0027	6e-04	0.0412	0.0256	0.0302	0.074	0.0233	0.1136	6e-04
13	rs9634510	98774904	0.99	0.165875049708709	0.85	0.356744695657816	0.0611043308929377	0.361297182392564	0.0123	0.0166	0.0187	0.003	0.155	0.0035	0.0033	0.076	6e-04	0.1008	0.1297	0.0265	0.0011	0.1072	0.0224	0.0033	0.0034	0.0026	6e-04	0.0428	0.0256	0.0303	0.0736	0.0234	0.1121	7e-04
13	rs117832014	98778028	0.99	0.165875049708709	0.85	0.356744695657816	0.061348539925942	0.360920589451984	0.0123	0.0166	0.0187	0.003	0.1551	0.0035	0.0033	0.076	6e-04	0.1007	0.1298	0.0265	0.0011	0.1072	0.0224	0.0033	0.0034	0.0026	6e-04	0.0427	0.0256	0.0303	0.0735	0.0234	0.112	7e-04
13	rs73560539	98782402	0.99	0.165875049708709	0.85	0.356744695657816	0.0603569509569754	0.36167388691538	0.0122	0.0165	0.0188	0.003	0.1553	0.0035	0.0033	0.0761	6e-04	0.1006	0.1299	0.0266	0.0011	0.1071	0.0224	0.0033	0.0034	0.0026	6e-04	0.0428	0.0256	0.0305	0.0732	0.0235	0.1119	7e-04
13	rs11617697	98785900	0.99	0.165875049708709	0.85	0.356744695657816	0.0587340718651307	0.35228994966321	0.0122	0.0165	0.0188	0.003	0.1554	0.0035	0.0033	0.0761	6e-04	0.1005	0.1299	0.0266	0.0011	0.107	0.0224	0.0034	0.0034	0.0026	6e-04	0.0428	0.0256	0.0305	0.073	0.0235	0.1118	7e-04
13	rs285032	98786532	0.99	0.165875049708709	0.85	0.356744695657816	0.0546125580687183	0.338162932219285	0.0123	0.0165	0.0188	0.0031	0.1555	0.0035	0.0033	0.0761	6e-04	0.1005	0.13	0.0267	0.0011	0.107	0.0224	0.0034	0.0034	0.0026	6e-04	0.0428	0.0256	0.0306	0.0729	0.0234	0.1118	7e-04
13	rs117187631	98787760	0.99	0.165875049708709	0.85	0.356744695657816	0.0748828831343862	0.332632768642201	0.0122	0.0163	0.0189	0.0031	0.1554	0.0036	0.0031	0.0763	7e-04	0.1011	0.1297	0.0266	0.0011	0.1064	0.0224	0.0034	0.0035	0.0026	6e-04	0.0424	0.0257	0.0304	0.073	0.0235	0.1123	8e-04
13	rs117903141	98789948	0.98	0.188103243221556	0.85	0.356744695657816	0.101128545467108	0.360042307009998	0.0121	0.0159	0.0191	0.0031	0.1555	0.0036	0.0029	0.0761	7e-04	0.102	0.1292	0.0266	9e-04	0.1055	0.0226	0.0035	0.0036	0.0025	6e-04	0.042	0.026	0.0301	0.0733	0.0238	0.113	8e-04
13	rs285034	98790193	0.98	0.188103243221556	0.85	0.356744695657816	0.10037806976204	0.360920589451984	0.012	0.0159	0.0191	0.0031	0.1555	0.0036	0.0029	0.0761	7e-04	0.1021	0.1292	0.0266	9e-04	0.1054	0.0226	0.0035	0.0036	0.0025	6e-04	0.0419	0.026	0.0301	0.0733	0.0238	0.113	8e-04
13	rs16954976	98791936	0.98	0.188103243221556	0.86	0.318862054747229	0.0980966673251855	0.370368689147405	0.012	0.0158	0.0191	0.0031	0.1555	0.0037	0.0029	0.076	7e-04	0.1021	0.1292	0.0266	9e-04	0.1054	0.0226	0.0036	0.0036	0.0025	6e-04	0.0419	0.026	0.0301	0.0734	0.0238	0.1131	8e-04
13	rs7317340	98792802	0.98	0.188103243221556	0.86	0.318862054747229	0.090938292025131	0.355910055144764	0.012	0.0158	0.0192	0.0031	0.1555	0.0037	0.0029	0.076	7e-04	0.1022	0.1292	0.0266	9e-04	0.1053	0.0226	0.0036	0.0036	0.0025	6e-04	0.0419	0.0261	0.0301	0.0733	0.0238	0.113	8e-04
13	rs774695	98800352	0.98	0.188103243221556	0.85	0.356744695657816	0.0943505683050158	0.381031769424645	0.012	0.0154	0.0193	0.0031	0.1555	0.0037	0.0029	0.076	8e-04	0.1026	0.1289	0.0266	0.001	0.105	0.0227	0.0036	0.0037	0.0024	7e-04	0.0417	0.0262	0.0304	0.0734	0.0241	0.1129	9e-04
13	rs11069296	98803205	0.98	0.188103243221556	0.85	0.356744695657816	0.0930893661385214	0.384860473236646	0.012	0.0154	0.0193	0.003	0.1555	0.0037	0.0028	0.0759	8e-04	0.1026	0.1289	0.0266	0.001	0.105	0.0227	0.0036	0.0037	0.0024	7e-04	0.0417	0.0262	0.0304	0.0734	0.0241	0.1129	9e-04
13	rs9556888	98805274	0.98	0.188103243221556	0.85	0.356744695657816	0.0848140914401942	0.375308838075504	0.012	0.0154	0.0194	0.003	0.1557	0.0039	0.003	0.0747	8e-04	0.1027	0.1289	0.0265	0.001	0.105	0.0227	0.0036	0.0037	0.0024	7e-04	0.042	0.0262	0.0304	0.0734	0.0241	0.1128	9e-04
13	rs76498567	98809338	0.98	0.188103243221556	0.86	0.318862054747229	0.0880085538138688	0.386394937848779	0.012	0.0154	0.0194	0.003	0.1556	0.0038	0.0029	0.0748	8e-04	0.1028	0.1289	0.0265	0.001	0.1051	0.0228	0.0036	0.0037	0.0025	7e-04	0.042	0.0262	0.0304	0.0734	0.0241	0.1128	9e-04
13	rs78548084	98809974	0.98	0.188103243221556	0.86	0.318862054747229	0.087889778428759	0.381796655269612	0.012	0.0154	0.0194	0.003	0.1556	0.0038	0.0029	0.0748	8e-04	0.1028	0.1289	0.0265	0.001	0.1051	0.0228	0.0036	0.0037	0.0025	7e-04	0.042	0.0262	0.0304	0.0734	0.0241	0.1128	9e-04
13	rs117509646	98817699	0.98	0.188103243221556	0.86	0.318862054747229	0.0963756696480706	0.417433834524958	0.012	0.0154	0.0194	0.003	0.1556	0.0038	0.0029	0.0747	8e-04	0.1029	0.1289	0.0265	0.001	0.1052	0.0228	0.0036	0.0037	0.0025	7e-04	0.0421	0.0262	0.0304	0.0735	0.0242	0.1127	9e-04
13	rs896408	98826946	0.98	0.188103243221556	0.86	0.318862054747229	0.107770379557967	0.430952969911439	0.012	0.0153	0.0194	0.0028	0.1556	0.0038	0.0028	0.0747	8e-04	0.1031	0.1288	0.0265	0.001	0.1053	0.0228	0.0035	0.0036	0.0024	7e-04	0.0421	0.0262	0.0304	0.0736	0.0243	0.1126	0.001
13	rs628778	98829176	0.98	0.188103243221556	0.86	0.318862054747229	0.128562309761207	0.459941336339199	0.012	0.0151	0.0193	0.0028	0.1556	0.0038	0.0028	0.0746	8e-04	0.1032	0.1288	0.0264	0.001	0.1055	0.0228	0.0035	0.0035	0.0024	7e-04	0.0421	0.0261	0.0305	0.0736	0.0244	0.1125	0.001
13	rs4771295	98832895	0.95	0.267590046340022	0.86	0.318862054747229	0.291862423973901	0.579683733988429	0.0117	0.012	0.019	0.002	0.155	0.0037	0.0024	0.0715	0.0013	0.1041	0.1284	0.0248	0.0013	0.1096	0.023	0.003	0.004	0.003	9e-04	0.0441	0.0263	0.0313	0.0735	0.0291	0.1089	0.0013
13	rs9556895	98833251	0.95	0.267590046340022	0.86	0.318862054747229	0.293929891297587	0.586659799601227	0.0117	0.012	0.0189	0.002	0.1549	0.0037	0.0024	0.0715	0.0013	0.104	0.1285	0.0247	0.0013	0.1096	0.023	0.003	0.004	0.003	9e-04	0.0441	0.0263	0.0313	0.0739	0.0292	0.1086	0.0013
13	rs285099	98834220	0.95	0.267590046340022	0.86	0.318862054747229	0.285659290940731	0.594943012054691	0.0117	0.0119	0.0189	0.002	0.155	0.0037	0.0024	0.0715	0.0013	0.1038	0.1285	0.0247	0.0013	0.1095	0.023	0.0029	0.0039	0.003	9e-04	0.0442	0.0263	0.0313	0.0744	0.0292	0.1085	0.0013
13	rs17269201	98843553	0.94	0.298643641979994	0.86	0.318862054747229	0.292342536145384	0.54385099057193	0.0115	0.0117	0.0184	0.0018	0.157	0.0038	0.0023	0.0694	0.0013	0.1037	0.1296	0.0242	0.0013	0.11	0.0227	0.0027	0.0038	0.0035	0.001	0.0446	0.0263	0.032	0.0747	0.0296	0.1069	0.0014
13	rs17269215	98844574	0.94	0.298643641979994	0.86	0.318862054747229	0.299740674920831	0.535190432221631	0.0115	0.0117	0.0183	0.0018	0.157	0.0038	0.0023	0.0692	0.0014	0.1037	0.1296	0.0241	0.0013	0.11	0.0227	0.0027	0.0038	0.0036	0.001	0.0446	0.0263	0.032	0.0748	0.0295	0.1072	0.0014
13	rs1322841	98845787	0.94	0.298643641979994	0.86	0.318862054747229	0.302081913386994	0.557750729119888	0.0115	0.0117	0.0182	0.0018	0.157	0.0038	0.0023	0.0692	0.0013	0.1037	0.1298	0.0244	0.0013	0.11	0.0227	0.0027	0.0038	0.0035	0.001	0.0446	0.0263	0.0321	0.0748	0.0297	0.1069	0.0014
13	rs7318325	98858249	0.94	0.298643641979994	0.86	0.318862054747229	0.271062931070976	0.569894617511545	0.0115	0.0117	0.0181	0.0018	0.1573	0.0039	0.0022	0.0682	0.0013	0.1036	0.1309	0.0253	0.0014	0.1102	0.0227	0.0026	0.0039	0.0036	0.001	0.0446	0.0262	0.0327	0.0752	0.0297	0.1044	0.0014
13	rs9517213	98860236	0.94	0.298643641979994	0.86	0.318862054747229	0.268394940545865	0.574713192827903	0.0115	0.0117	0.018	0.0018	0.1574	0.0039	0.0022	0.0681	0.0014	0.1036	0.1311	0.0255	0.0014	0.1102	0.0227	0.0026	0.0039	0.0036	0.001	0.0446	0.0262	0.0328	0.0752	0.0298	0.1039	0.0014
13	rs9513372	98862320	0.94	0.298643641979994	0.86	0.318862054747229	0.260657264523848	0.597805725299287	0.0115	0.0117	0.018	0.0018	0.1572	0.0039	0.0022	0.068	0.0013	0.1035	0.1307	0.0261	0.0014	0.1105	0.0225	0.0026	0.0039	0.0036	0.001	0.0445	0.0265	0.0328	0.0751	0.0299	0.1038	0.0014
13	rs116974077	98867917	0.94	0.298643641979994	0.86	0.318862054747229	0.234801324202961	0.606700891195859	0.0115	0.0116	0.0178	0.0018	0.1571	0.004	0.0023	0.0678	0.0012	0.1025	0.1314	0.026	0.0013	0.1113	0.0223	0.0025	0.0039	0.0036	9e-04	0.0444	0.0264	0.0329	0.0755	0.0299	0.1039	0.0014
13	rs8001636	98869907	0.94	0.298643641979994	0.85	0.356744695657816	0.224026412698255	0.616636853722465	0.0115	0.0116	0.0178	0.0018	0.1572	0.004	0.0024	0.0678	0.0011	0.1022	0.1316	0.026	0.0013	0.1116	0.0223	0.0025	0.0039	0.0036	9e-04	0.0445	0.0264	0.0329	0.0755	0.03	0.1039	0.0014
13	rs7993271	98873820	0.94	0.298643641979994	0.85	0.356744695657816	0.233651644502006	0.628783921455685	0.0115	0.0115	0.0177	0.0018	0.157	0.004	0.0024	0.0678	0.001	0.1021	0.1317	0.0259	0.0013	0.1118	0.0224	0.0024	0.0039	0.0035	9e-04	0.0445	0.0264	0.033	0.0755	0.03	0.104	0.0014
13	rs9517219	98873922	0.94	0.298643641979994	0.85	0.356744695657816	0.232844484169239	0.628059327187772	0.0115	0.0115	0.0177	0.0018	0.1571	0.004	0.0024	0.0678	0.001	0.1021	0.1317	0.0259	0.0013	0.1118	0.0224	0.0024	0.0039	0.0035	8e-04	0.0445	0.0264	0.033	0.0755	0.03	0.104	0.0014
13	rs4771297	98874655	0.94	0.298643641979994	0.85	0.356744695657816	0.23229310850238	0.627914431817207	0.0115	0.0115	0.0177	0.0018	0.157	0.004	0.0024	0.0678	0.001	0.1021	0.1316	0.0259	0.0013	0.1119	0.0224	0.0024	0.0039	0.0035	8e-04	0.0445	0.0264	0.033	0.0755	0.03	0.1039	0.0014
13	rs868941	98886012	0.94	0.298643641979994	0.85	0.356744695657816	0.236553108745254	0.573011395596512	0.0115	0.0115	0.0174	0.0018	0.1569	0.0041	0.0025	0.0673	0.001	0.1026	0.132	0.0258	0.0013	0.1119	0.0224	0.0025	0.0039	0.0035	8e-04	0.0445	0.0262	0.033	0.0755	0.0299	0.1038	0.0014
13	rs9582203	98888626	0.94	0.298643641979994	0.85	0.356744695657816	0.260837916090801	0.575706472233127	0.0115	0.0115	0.0174	0.0018	0.157	0.0041	0.0025	0.0671	0.001	0.1026	0.132	0.0258	0.0013	0.1119	0.0223	0.0025	0.0039	0.0036	9e-04	0.0444	0.0262	0.033	0.0755	0.0299	0.1038	0.0014
13	rs2892898	98891056	0.94	0.298643641979994	0.85	0.356744695657816	0.226986576617726	0.378739687126192	0.0116	0.0113	0.0177	0.0022	0.1573	0.0048	0.0031	0.0635	0.0013	0.1016	0.1325	0.026	0.0016	0.1106	0.0221	0.0028	0.0048	0.0041	0.001	0.0437	0.0267	0.0343	0.0752	0.0299	0.1037	0.0017
13	rs9517225	98893481	0.93	0.332112317682009	0.85	0.356744695657816	0.185347784103331	0.272826513887828	0.0116	0.0118	0.0178	0.0024	0.1591	0.0049	0.0033	0.0629	0.0014	0.1016	0.1329	0.0259	0.0018	0.1105	0.0218	0.0029	0.0052	0.0043	0.0011	0.0427	0.0258	0.0343	0.0758	0.0292	0.1023	0.0017
13	rs7318267	98896776	0.93	0.332112317682009	0.85	0.356744695657816	0.171266825682854	0.264091538497001	0.0116	0.0118	0.0178	0.0024	0.1593	0.0049	0.0034	0.0629	0.0014	0.1016	0.133	0.0259	0.0018	0.1105	0.0218	0.0029	0.0053	0.0043	0.0011	0.0426	0.0257	0.0343	0.0758	0.0291	0.1021	0.0017
13	rs2282049	98897677	0.93	0.332112317682009	0.85	0.356744695657816	0.164606737189811	0.261351566669545	0.0115	0.0118	0.0179	0.0025	0.1593	0.005	0.0034	0.0629	0.0014	0.1016	0.1329	0.026	0.0018	0.1103	0.0218	0.0029	0.0053	0.0043	0.0011	0.0426	0.0258	0.0341	0.0762	0.029	0.1021	0.0018
13	rs9517227	98900654	0.93	0.332112317682009	0.85	0.356744695657816	0.153815255082287	0.238319010462656	0.0115	0.0119	0.0178	0.0025	0.1594	0.005	0.0034	0.0627	0.0014	0.1013	0.1329	0.0259	0.0018	0.1104	0.0217	0.0029	0.0053	0.0043	0.0012	0.0425	0.0257	0.034	0.0762	0.0289	0.1028	0.0018
13	rs9517228	98900950	0.93	0.332112317682009	0.84	0.397589870063919	0.155460449307138	0.236881354710373	0.0115	0.0119	0.0178	0.0025	0.1594	0.005	0.0034	0.0627	0.0014	0.1014	0.1329	0.0259	0.0018	0.1104	0.0217	0.0029	0.0053	0.0043	0.0012	0.0425	0.0257	0.034	0.0761	0.0288	0.1028	0.0018
13	rs77059152	98902556	0.93	0.332112317682009	0.84	0.397589870063919	0.161454961929915	0.247563158973308	0.0115	0.0119	0.0178	0.0025	0.1595	0.005	0.0034	0.0627	0.0014	0.1013	0.1329	0.0259	0.0018	0.1105	0.0217	0.0029	0.0053	0.0043	0.0012	0.0425	0.0257	0.034	0.0761	0.0288	0.1028	0.0018
13	rs79678228	98903366	0.93	0.332112317682009	0.84	0.397589870063919	0.166213526132036	0.245101988245849	0.0115	0.0119	0.0178	0.0025	0.1595	0.005	0.0034	0.0627	0.0014	0.1013	0.1329	0.0259	0.0018	0.1105	0.0217	0.0029	0.0053	0.0043	0.0012	0.0424	0.0256	0.034	0.076	0.0288	0.1028	0.0018
13	rs16955087	98905328	0.93	0.332112317682009	0.84	0.397589870063919	0.132843880939143	0.218988660934331	0.0115	0.0118	0.0177	0.0026	0.1599	0.0051	0.0035	0.063	0.0015	0.1011	0.1326	0.0257	0.0019	0.1112	0.0214	0.003	0.0053	0.0042	0.0013	0.0421	0.0255	0.034	0.0756	0.0286	0.1027	0.0018
13	rs7984811	98905895	0.93	0.332112317682009	0.84	0.397589870063919	0.116875898650772	0.202927074854229	0.0115	0.0119	0.0177	0.0026	0.16	0.0051	0.0035	0.063	0.0015	0.1011	0.1325	0.0257	0.0019	0.1114	0.0214	0.0031	0.0053	0.0043	0.0014	0.0421	0.0255	0.034	0.0755	0.0285	0.1027	0.0018
13	rs4772059	98905913	0.93	0.332112317682009	0.84	0.397589870063919	0.119187652287031	0.201877822249935	0.0114	0.0119	0.0177	0.0026	0.16	0.0051	0.0035	0.063	0.0015	0.1012	0.1326	0.0257	0.0019	0.1113	0.0214	0.0031	0.0053	0.0043	0.0014	0.0421	0.0255	0.034	0.0755	0.0285	0.1027	0.0018
13	rs78331765	98908127	0.93	0.332112317682009	0.84	0.397589870063919	0.105571623482515	0.168604988694513	0.0115	0.0119	0.0177	0.0027	0.1609	0.0052	0.0036	0.0629	0.0016	0.1013	0.1325	0.0256	0.002	0.1115	0.0213	0.0031	0.0053	0.0043	0.0015	0.0417	0.0252	0.0342	0.075	0.0285	0.102	0.0018
13	rs9517232	98908195	0.93	0.332112317682009	0.83	0.441484906400802	0.106346019156047	0.17127355698756	0.0115	0.0119	0.0177	0.0027	0.1609	0.0052	0.0036	0.0628	0.0016	0.1014	0.1321	0.0256	0.002	0.1116	0.0213	0.0032	0.0053	0.0043	0.0015	0.0416	0.0252	0.0342	0.0753	0.0285	0.102	0.0018
13	rs77630624	98908602	0.93	0.332112317682009	0.82	0.488512084344485	0.117358782789794	0.191074709385667	0.0115	0.0119	0.0177	0.0027	0.1609	0.0052	0.0037	0.0628	0.0016	0.1014	0.1321	0.0255	0.002	0.1116	0.0213	0.0032	0.0053	0.0043	0.0016	0.0415	0.0251	0.0342	0.0753	0.0285	0.1019	0.0018
13	rs7997235	98914693	0.93	0.332112317682009	0.82	0.488512084344485	0.048534456363269	0.0745928928405047	0.0118	0.0126	0.0177	0.003	0.1621	0.0055	0.0041	0.0632	0.0019	0.1019	0.1323	0.0255	0.0029	0.1106	0.0213	0.0033	0.0052	0.004	0.0023	0.0397	0.0244	0.0341	0.0737	0.0283	0.1014	0.0019
13	rs17454562	98916143	0.94	0.298643641979994	0.82	0.488512084344485	0.0898746535590567	0.036264948426198	0.0121	0.0128	0.0174	0.0033	0.163	0.0057	0.0043	0.0632	0.002	0.1024	0.1326	0.0254	0.003	0.1102	0.0214	0.0034	0.0053	0.0042	0.0027	0.0381	0.0239	0.0337	0.0729	0.0276	0.1023	0.0018
13	rs114732713	98918193	0.94	0.298643641979994	0.82	0.488512084344485	0.206680998785595	0.0339242677573713	0.0123	0.0131	0.0171	0.0035	0.1641	0.0058	0.0045	0.0634	0.0021	0.1027	0.1329	0.0254	0.0031	0.1098	0.0216	0.0035	0.0052	0.0044	0.0031	0.0362	0.0234	0.0331	0.072	0.0268	0.1034	0.0017
13	rs9584792	98920453	0.94	0.298643641979994	0.82	0.488512084344485	0.208272537784572	0.0319538013725012	0.0124	0.0132	0.0171	0.0035	0.1643	0.0058	0.0046	0.0634	0.0022	0.1027	0.1329	0.0253	0.0031	0.1098	0.0216	0.0035	0.0052	0.0045	0.0032	0.036	0.0233	0.0331	0.0719	0.0268	0.1035	0.0017
13	rs28710959	98922749	0.93	0.332112317682009	0.82	0.488512084344485	0.244503414052615	0.0543912930221992	0.013	0.0133	0.0172	0.0036	0.1641	0.0058	0.0047	0.0636	0.0022	0.1021	0.133	0.0254	0.0032	0.1096	0.0221	0.0035	0.0052	0.0047	0.0034	0.0359	0.0229	0.033	0.0707	0.0264	0.104	0.0018
13	rs7327166	98922816	0.93	0.332112317682009	0.82	0.488512084344485	0.243240760030258	0.0405450987432541	0.013	0.0133	0.0172	0.0036	0.1642	0.0059	0.0047	0.0636	0.0022	0.1021	0.1329	0.0253	0.0032	0.1096	0.0222	0.0035	0.0052	0.0047	0.0034	0.0358	0.0229	0.033	0.0707	0.0264	0.104	0.0018
13	rs16955208	98930889	0.93	0.332112317682009	0.82	0.488512084344485	0.314232152744844	0.0272449100544205	0.0135	0.0133	0.0175	0.0037	0.1645	0.0059	0.0048	0.0633	0.0023	0.1018	0.1333	0.0244	0.0034	0.1099	0.0225	0.0037	0.0051	0.0049	0.0036	0.0352	0.0226	0.0332	0.0706	0.0258	0.1043	0.0017
13	rs9513391	98930916	0.93	0.332112317682009	0.82	0.488512084344485	0.315631132021876	0.0280365926626037	0.0135	0.0133	0.0175	0.0037	0.1645	0.0059	0.0048	0.0633	0.0023	0.1018	0.1333	0.0244	0.0034	0.1099	0.0225	0.0037	0.0051	0.0049	0.0036	0.0352	0.0226	0.0332	0.0706	0.0257	0.1043	0.0017
13	rs79266052	98932809	0.93	0.332112317682009	0.82	0.488512084344485	0.321663755119593	0.0281304315236123	0.0135	0.0133	0.0175	0.0037	0.1645	0.0059	0.0048	0.0633	0.0023	0.1018	0.1333	0.0244	0.0034	0.1099	0.0225	0.0037	0.0051	0.0049	0.0036	0.0352	0.0226	0.0332	0.0706	0.0257	0.1043	0.0017
13	rs644617	98933157	0.93	0.332112317682009	0.82	0.488512084344485	0.320553286771475	0.0262362397624773	0.0135	0.0133	0.0175	0.0037	0.1645	0.0059	0.0048	0.0633	0.0023	0.1018	0.1332	0.0244	0.0034	0.11	0.0225	0.0037	0.0051	0.0049	0.0036	0.0352	0.0226	0.0332	0.0706	0.0257	0.1043	0.0017
13	rs17565512	98937421	0.93	0.332112317682009	0.82	0.488512084344485	0.360021494972343	0.0404340865136578	0.0135	0.0133	0.0175	0.0037	0.1646	0.0058	0.0049	0.0634	0.0021	0.1018	0.1333	0.0244	0.0034	0.1102	0.0225	0.0037	0.0051	0.005	0.0036	0.0351	0.0225	0.033	0.0706	0.0253	0.1044	0.0017
13	rs626896	98938021	0.94	0.298643641979994	0.82	0.488512084344485	0.350024316589346	0.0316554863022853	0.0137	0.0129	0.0179	0.0041	0.1655	0.0059	0.0051	0.0634	0.002	0.1022	0.134	0.0242	0.0033	0.1106	0.0222	0.0039	0.005	0.0049	0.0036	0.0343	0.0218	0.033	0.0703	0.0245	0.1042	0.0015
13	rs2390035	98939167	0.94	0.298643641979994	0.82	0.488512084344485	0.388312617301102	0.0515171046324881	0.014	0.0123	0.0187	0.0047	0.168	0.0064	0.0056	0.0637	0.0018	0.1049	0.1364	0.0236	0.0031	0.1086	0.0219	0.0045	0.005	0.0048	0.0034	0.0322	0.0207	0.0333	0.0699	0.0227	0.1032	0.0012
13	rs116624467	98939866	0.93	0.332112317682009	0.81	0.53874877155386	0.622620849389118	0.251832600313911	0.0142	0.0122	0.0188	0.005	0.1695	0.0062	0.0056	0.0643	0.0015	0.1048	0.139	0.0231	0.0027	0.1077	0.0218	0.0046	0.0048	0.0046	0.0034	0.0319	0.0201	0.0332	0.0687	0.0219	0.1039	9e-04
13	rs16955246	98942096	0.93	0.332112317682009	0.82	0.488512084344485	0.570145040766666	0.200202812698414	0.0142	0.0122	0.0188	0.005	0.1696	0.0062	0.0056	0.0644	0.0014	0.1043	0.1397	0.023	0.0026	0.1077	0.0218	0.0047	0.0048	0.0046	0.0034	0.0319	0.02	0.0335	0.0686	0.0218	0.1039	8e-04
13	rs7337475	98942230	0.93	0.332112317682009	0.81	0.53874877155386	0.561652466377175	0.177456329898865	0.0142	0.0122	0.0188	0.005	0.1696	0.0062	0.0056	0.0644	0.0014	0.1043	0.1398	0.023	0.0026	0.1077	0.0218	0.0047	0.0048	0.0046	0.0034	0.0319	0.0199	0.0335	0.0686	0.0218	0.1039	8e-04
13	rs610042	98944593	0.93	0.332112317682009	0.81	0.53874877155386	0.562185670593824	0.156443977835024	0.0144	0.0122	0.0188	0.005	0.1697	0.0062	0.0056	0.0645	0.0014	0.104	0.14	0.023	0.0026	0.108	0.0217	0.0047	0.0048	0.0046	0.0034	0.0319	0.0199	0.0335	0.0684	0.0216	0.1039	8e-04
13	rs9513395	98948801	0.93	0.332112317682009	0.81	0.53874877155386	0.536729997288364	0.1286195965827	0.0145	0.0122	0.0188	0.0051	0.1698	0.0062	0.0056	0.0646	0.0014	0.1038	0.1402	0.023	0.0026	0.1082	0.0216	0.0047	0.0048	0.0046	0.0034	0.032	0.0198	0.0335	0.0682	0.0215	0.1039	8e-04
13	rs117607646	98949433	0.93	0.332112317682009	0.81	0.53874877155386	0.533733560011598	0.133480399793742	0.0145	0.0122	0.0188	0.0051	0.1698	0.0062	0.0056	0.0646	0.0014	0.1038	0.1403	0.023	0.0026	0.1083	0.0216	0.0047	0.0048	0.0046	0.0034	0.032	0.0198	0.0334	0.0682	0.0215	0.1039	8e-04
13	rs683260	98951432	0.93	0.332112317682009	0.81	0.53874877155386	0.53119932993019	0.129245929711277	0.0146	0.0123	0.0188	0.0051	0.1699	0.0062	0.0054	0.0646	0.0013	0.1036	0.1404	0.023	0.0026	0.1084	0.0216	0.0047	0.0048	0.0046	0.0034	0.032	0.0198	0.0333	0.0681	0.0215	0.104	8e-04
13	rs9300475	98954148	0.93	0.332112317682009	0.81	0.53874877155386	0.531978483878339	0.108936246111632	0.0147	0.0123	0.0188	0.0051	0.1699	0.0062	0.0054	0.0646	0.0012	0.1037	0.1405	0.023	0.0025	0.1084	0.0216	0.0047	0.0048	0.0046	0.0034	0.032	0.0198	0.0333	0.068	0.0214	0.104	8e-04
13	rs4772068	98955389	0.93	0.332112317682009	0.81	0.53874877155386	0.526212659316059	0.0975097124464381	0.0148	0.0124	0.0189	0.0051	0.17	0.0062	0.0054	0.0646	0.0012	0.1037	0.1405	0.0229	0.0025	0.1084	0.0216	0.0047	0.0048	0.0046	0.0034	0.032	0.0198	0.0333	0.0679	0.0213	0.1039	8e-04
13	rs672151	98955624	0.93	0.332112317682009	0.81	0.53874877155386	0.52679436385304	0.0924949556582326	0.0148	0.0124	0.0189	0.0051	0.17	0.0062	0.0054	0.0647	0.0012	0.1037	0.1406	0.0229	0.0025	0.1084	0.0216	0.0047	0.0048	0.0046	0.0034	0.032	0.0198	0.0333	0.0679	0.0213	0.1039	8e-04
13	rs9513396	98955814	0.93	0.332112317682009	0.8	0.592267592767429	0.531783644611969	0.103202680493299	0.0148	0.0124	0.0189	0.0051	0.17	0.0062	0.0054	0.0647	0.0012	0.1037	0.1406	0.0229	0.0025	0.1084	0.0216	0.0047	0.0048	0.0046	0.0034	0.032	0.0198	0.0333	0.0679	0.0213	0.104	8e-04
13	rs79996690	98958094	0.94	0.298643641979994	0.8	0.592267592767429	0.341526157079247	0.117282286432709	0.0151	0.0125	0.0188	0.0051	0.1705	0.0061	0.0054	0.0651	0.0012	0.103	0.1417	0.0226	0.0024	0.1083	0.0213	0.0047	0.0047	0.0044	0.0031	0.0321	0.0196	0.0333	0.0676	0.0208	0.1043	8e-04
13	rs56020664	98958520	0.94	0.298643641979994	0.8	0.592267592767429	0.232208345805933	0.097027633773626	0.0153	0.0126	0.0188	0.0052	0.1708	0.0061	0.0053	0.0653	0.0012	0.1029	0.1422	0.0224	0.0022	0.1083	0.0211	0.0046	0.0047	0.0044	0.0029	0.0321	0.0196	0.0331	0.0676	0.0205	0.1047	8e-04
13	rs1871705	98959552	0.94	0.298643641979994	0.81	0.53874877155386	0.0442013265551626	0.10551490772154	0.0156	0.0128	0.0188	0.0053	0.1711	0.0059	0.0052	0.066	0.0012	0.1024	0.1443	0.0218	0.002	0.1081	0.0208	0.0045	0.0046	0.0039	0.0019	0.0321	0.0192	0.0328	0.0679	0.0194	0.1059	9e-04
13	rs4318070	98960762	0.94	0.298643641979994	0.81	0.53874877155386	0.0332711290194126	0.153764363523109	0.0157	0.0131	0.0186	0.0053	0.1706	0.0058	0.0051	0.0664	0.0012	0.1026	0.1454	0.0215	0.0019	0.1087	0.0204	0.0045	0.0046	0.0038	0.0013	0.0323	0.0191	0.0325	0.0682	0.0188	0.1064	9e-04
13	rs2390039	98960861	0.94	0.298643641979994	0.8	0.592267592767429	0.033870353197615	0.157308779897678	0.0157	0.0131	0.0186	0.0053	0.1705	0.0058	0.0051	0.0665	0.0012	0.1026	0.1454	0.0215	0.0019	0.1087	0.0205	0.0045	0.0046	0.0038	0.0013	0.0323	0.0191	0.0325	0.0682	0.0188	0.1064	9e-04
13	rs12585641	98962214	0.94	0.298643641979994	0.8	0.592267592767429	0.0307600024925473	0.180878975749788	0.0157	0.0132	0.0185	0.0054	0.1699	0.0058	0.0051	0.0666	0.0013	0.1026	0.1459	0.0215	0.0018	0.1091	0.0204	0.0044	0.0046	0.0037	0.0013	0.0324	0.019	0.0326	0.0682	0.0187	0.1063	9e-04
13	rs582726	98962748	0.94	0.298643641979994	0.79	0.649136622646432	0.0290564732279137	0.167128792396699	0.0158	0.0132	0.0185	0.0053	0.1698	0.0058	0.0051	0.0667	0.0013	0.1027	0.146	0.0214	0.0018	0.1091	0.0204	0.0044	0.0046	0.0037	0.0013	0.0324	0.019	0.0326	0.0682	0.0186	0.1063	9e-04
13	rs7318649	98964034	0.94	0.298643641979994	0.79	0.649136622646432	0.0231070788259596	0.170679278220969	0.0158	0.0132	0.0184	0.0053	0.1694	0.0058	0.0051	0.0669	0.0012	0.1027	0.1465	0.0214	0.0018	0.1092	0.0203	0.0044	0.0046	0.0036	0.0014	0.0325	0.019	0.0326	0.0681	0.0186	0.1061	9e-04
13	rs688872	98966317	0.94	0.298643641979994	0.79	0.649136622646432	0.0228399217747426	0.177356005814347	0.0157	0.0132	0.0184	0.0053	0.1695	0.0058	0.0051	0.0669	0.0012	0.1027	0.1468	0.0213	0.0018	0.1093	0.0202	0.0043	0.0045	0.0037	0.0015	0.0327	0.019	0.0326	0.0679	0.0186	0.106	9e-04
13	rs75631728	98968711	0.94	0.298643641979994	0.79	0.649136622646432	0.0241684817327099	0.204714973065625	0.0156	0.0132	0.0184	0.0052	0.1695	0.0058	0.005	0.067	0.0012	0.1027	0.1469	0.0213	0.0018	0.1093	0.0202	0.0043	0.0045	0.0037	0.0015	0.0328	0.019	0.0326	0.0678	0.0187	0.106	9e-04
13	rs602871	98975148	0.95	0.267590046340022	0.79	0.649136622646432	0.0206404158525328	0.198115648868462	0.0156	0.0133	0.0183	0.0052	0.1695	0.0057	0.005	0.0671	0.0012	0.1026	0.1471	0.0212	0.0018	0.1094	0.0202	0.0043	0.0046	0.0036	0.0015	0.0329	0.0189	0.0327	0.0676	0.0188	0.106	9e-04
13	rs72655169	98983759	0.95	0.267590046340022	0.79	0.649136622646432	0.0193124739171012	0.229407151379004	0.0153	0.0133	0.0183	0.005	0.1701	0.0056	0.0048	0.0668	0.0012	0.1023	0.148	0.0217	0.0017	0.1094	0.0201	0.0042	0.0046	0.0036	0.0015	0.033	0.0188	0.0326	0.0673	0.0185	0.1061	9e-04
13	rs12431054	98987454	0.95	0.267590046340022	0.79	0.649136622646432	0.0175561294971665	0.255558940540181	0.0151	0.0133	0.0183	0.0049	0.1704	0.0055	0.0047	0.0667	0.0012	0.1022	0.1484	0.0219	0.0017	0.1095	0.0201	0.0041	0.0046	0.0036	0.0015	0.033	0.0187	0.0326	0.0671	0.0183	0.1062	9e-04
13	rs12854969	98990669	0.95	0.267590046340022	0.79	0.649136622646432	0.0191029111343376	0.28961492171579	0.0152	0.0133	0.0183	0.0047	0.1704	0.0053	0.0045	0.0669	0.0013	0.1022	0.1491	0.022	0.0017	0.1098	0.02	0.0039	0.0045	0.0036	0.0015	0.0332	0.0187	0.0325	0.0669	0.0182	0.1063	9e-04
13	rs9584805	98994030	0.95	0.267590046340022	0.79	0.649136622646432	0.0169975479291756	0.27757517708585	0.0152	0.0133	0.0182	0.0046	0.1703	0.0053	0.0044	0.0669	0.0013	0.1022	0.1495	0.022	0.0017	0.1099	0.02	0.0039	0.0045	0.0036	0.0015	0.0333	0.0187	0.0324	0.0668	0.0181	0.1064	9e-04
13	rs9517263	98997765	0.95	0.267590046340022	0.79	0.649136622646432	0.0158030759707705	0.28749965602549	0.0152	0.0133	0.0182	0.0046	0.1703	0.0052	0.0044	0.0669	0.0013	0.102	0.1496	0.0219	0.0017	0.1099	0.0199	0.0039	0.0045	0.0036	0.0015	0.0332	0.0187	0.0325	0.0668	0.0181	0.1066	9e-04
13	rs7334917	98999998	0.95	0.267590046340022	0.79	0.649136622646432	0.0163923144786281	0.316686895620387	0.0152	0.0133	0.0182	0.0046	0.1703	0.0052	0.0044	0.067	0.0013	0.1019	0.1496	0.0219	0.0017	0.1099	0.0199	0.0039	0.0045	0.0035	0.0015	0.0332	0.0187	0.0325	0.0669	0.0181	0.1066	9e-04
13	rs79209955	99005369	0.96	0.238871757466757	0.79	0.649136622646432	0.0338829165266921	0.319348690478575	0.0155	0.0144	0.0178	0.0039	0.1691	0.0044	0.0034	0.0682	0.0016	0.0993	0.1534	0.0215	0.0015	0.1123	0.0191	0.0035	0.0043	0.0034	0.0015	0.034	0.0186	0.0317	0.0657	0.017	0.1088	9e-04
13	rs9556934	99005420	0.96	0.238871757466757	0.79	0.649136622646432	0.033457584605875	0.318864238315384	0.0155	0.0144	0.0178	0.0039	0.1691	0.0044	0.0034	0.0682	0.0016	0.0993	0.1534	0.0215	0.0015	0.1123	0.0191	0.0035	0.0043	0.0034	0.0015	0.034	0.0186	0.0317	0.0657	0.017	0.1088	9e-04
13	rs7330525	99014526	0.95	0.267590046340022	0.79	0.649136622646432	0.0351557290013102	0.308861233876846	0.0155	0.0146	0.0178	0.0038	0.169	0.0044	0.0033	0.0683	0.0016	0.0988	0.1536	0.0215	0.0015	0.1124	0.0191	0.0034	0.0045	0.0033	0.0015	0.0341	0.0187	0.0317	0.0657	0.017	0.1088	9e-04
13	rs74960222	99015543	0.95	0.267590046340022	0.79	0.649136622646432	0.0374220919542515	0.337177856360444	0.0155	0.0146	0.0178	0.0038	0.169	0.0044	0.0033	0.0683	0.0016	0.0988	0.1536	0.0215	0.0015	0.1124	0.0191	0.0034	0.0045	0.0033	0.0015	0.0341	0.0187	0.0316	0.0657	0.017	0.1088	9e-04
13	rs149628221	99024692	0.95	0.267590046340022	0.79	0.649136622646432	0.0643488380682789	0.377340877462839	0.0155	0.0147	0.0178	0.0038	0.169	0.0044	0.0032	0.0682	0.0017	0.0985	0.1538	0.0215	0.0015	0.1127	0.019	0.0033	0.0045	0.0033	0.0015	0.0342	0.0186	0.0316	0.0655	0.0169	0.1089	0.001
13	rs3896398	99027400	0.95	0.267590046340022	0.79	0.649136622646432	0.131254996556401	0.365447050112352	0.0157	0.015	0.0179	0.0036	0.1689	0.0044	0.0029	0.0684	0.0021	0.0974	0.1542	0.0217	0.0016	0.1139	0.019	0.0029	0.0044	0.0033	0.0016	0.0345	0.0181	0.0313	0.0646	0.0167	0.1095	0.0012
13	rs74108874	99035411	0.95	0.267590046340022	0.79	0.649136622646432	0.127183807093634	0.402867116363257	0.0157	0.0151	0.0179	0.0036	0.1689	0.0044	0.0028	0.0684	0.0022	0.097	0.1544	0.0218	0.0017	0.1143	0.019	0.0028	0.0044	0.0032	0.0016	0.0346	0.018	0.0312	0.0642	0.0166	0.1096	0.0013
13	rs61968415	99035774	0.95	0.267590046340022	0.76	0.840461917458717	0.11898677620333	0.363810649356654	0.0157	0.0151	0.0179	0.0036	0.1689	0.0044	0.0028	0.0684	0.0022	0.097	0.1544	0.0218	0.0017	0.1144	0.019	0.0028	0.0044	0.0032	0.0016	0.0346	0.018	0.0312	0.0642	0.0166	0.1096	0.0013
13	rs2772354	99035888	0.95	0.267590046340022	0.76	0.840461917458717	0.121004868586995	0.356535279177838	0.0157	0.0151	0.0179	0.0036	0.1689	0.0044	0.0028	0.0684	0.0022	0.0969	0.1544	0.0218	0.0017	0.1144	0.019	0.0028	0.0044	0.0032	0.0016	0.0346	0.018	0.0312	0.0642	0.0166	0.1097	0.0013
13	rs585678	99037870	0.95	0.267590046340022	0.76	0.840461917458717	0.155696320520657	0.380012588717015	0.0157	0.0151	0.0178	0.0036	0.1688	0.0044	0.0028	0.0684	0.0023	0.0964	0.1544	0.0216	0.0017	0.1144	0.019	0.0027	0.0044	0.0032	0.0016	0.0347	0.018	0.0309	0.0643	0.0164	0.1104	0.0014
13	rs76270784	99041094	0.95	0.267590046340022	0.76	0.840461917458717	0.158338870499603	0.392806746455667	0.0157	0.0151	0.0178	0.0036	0.1688	0.0044	0.0028	0.0684	0.0023	0.0964	0.1544	0.0216	0.0016	0.1143	0.019	0.0027	0.0044	0.0032	0.0017	0.0347	0.018	0.0309	0.0643	0.0164	0.1105	0.0014
13	rs12871766	99041923	0.95	0.267590046340022	0.75	0.911329023803182	0.156236246700371	0.389597183044396	0.0157	0.0152	0.0178	0.0036	0.1687	0.0044	0.0028	0.0684	0.0023	0.0964	0.1545	0.0216	0.0016	0.1143	0.019	0.0027	0.0044	0.0032	0.0017	0.0347	0.018	0.0309	0.0643	0.0164	0.1105	0.0014
13	rs9584832	99044252	0.95	0.267590046340022	0.75	0.911329023803182	0.138213092686428	0.33742404712262	0.0158	0.0152	0.0178	0.0036	0.1683	0.0044	0.0028	0.0686	0.0022	0.0962	0.1545	0.0216	0.0016	0.1141	0.019	0.0027	0.0044	0.0031	0.0017	0.0349	0.0181	0.031	0.0643	0.0164	0.1109	0.0014
13	rs4772071	99051513	0.95	0.267590046340022	0.72	1.14588815616863	0.111066320571686	0.339148841208011	0.0159	0.0153	0.0177	0.0037	0.1674	0.0044	0.0028	0.0691	0.0022	0.0956	0.1544	0.0216	0.0016	0.1137	0.019	0.0026	0.0043	0.0031	0.0018	0.0353	0.0182	0.0311	0.0644	0.0163	0.1118	0.0015
13	rs7333581	99054035	0.95	0.267590046340022	0.72	1.14588815616863	0.105678227782107	0.302881368181338	0.0159	0.0153	0.0177	0.0037	0.1672	0.0044	0.0028	0.0692	0.0023	0.0955	0.1543	0.0216	0.0016	0.1138	0.019	0.0026	0.0043	0.0031	0.0018	0.0354	0.0182	0.0311	0.0643	0.0163	0.1118	0.0015
13	rs3848023	99055946	0.95	0.267590046340022	0.72	1.14588815616863	0.111038829638494	0.280483049118444	0.0159	0.0154	0.0178	0.0037	0.1671	0.0044	0.0028	0.0694	0.0023	0.0956	0.1542	0.0216	0.0016	0.114	0.019	0.0026	0.0043	0.0032	0.0017	0.0354	0.0182	0.0309	0.0642	0.0163	0.1119	0.0015
13	rs74343824	99056213	0.95	0.267590046340022	0.71	1.23153511570326	0.132414969531937	0.354036265305706	0.0162	0.0154	0.0178	0.0037	0.1667	0.0044	0.0028	0.0695	0.0023	0.0957	0.1539	0.0216	0.0016	0.1141	0.019	0.0026	0.0043	0.0031	0.0017	0.0354	0.0182	0.0307	0.0641	0.0162	0.112	0.0015
13	rs117764365	99056572	0.95	0.267590046340022	0.71	1.23153511570326	0.131102827018565	0.318137967515248	0.0162	0.0154	0.0177	0.0037	0.1664	0.0044	0.0029	0.0696	0.0023	0.0958	0.1538	0.0216	0.0016	0.1143	0.019	0.0026	0.0043	0.0031	0.0017	0.0355	0.0182	0.0305	0.0642	0.0162	0.1122	0.0016
13	rs75660330	99058695	0.95	0.267590046340022	0.71	1.23153511570326	0.140485400430417	0.318501041760164	0.0162	0.0154	0.0175	0.0039	0.1651	0.0044	0.003	0.0703	0.0023	0.0964	0.153	0.0216	0.0018	0.1149	0.0193	0.0026	0.0043	0.0031	0.0016	0.0358	0.0181	0.0299	0.0642	0.016	0.1126	0.0017
13	rs16955486	99059677	0.95	0.267590046340022	0.71	1.23153511570326	0.139251812168798	0.313790652930855	0.0161	0.0155	0.0175	0.0039	0.165	0.0044	0.003	0.0703	0.0023	0.0965	0.1528	0.0216	0.0018	0.1154	0.0193	0.0026	0.0042	0.0031	0.0016	0.0358	0.0181	0.0298	0.0639	0.016	0.1126	0.0017
13	rs9517283	99063471	0.95	0.267590046340022	0.71	1.23153511570326	0.128562309761207	0.314393386162258	0.0161	0.0155	0.0175	0.0039	0.1649	0.0044	0.003	0.0703	0.0023	0.0965	0.1527	0.0216	0.0018	0.1156	0.0193	0.0026	0.0042	0.0031	0.0016	0.0358	0.0181	0.0297	0.0638	0.016	0.1126	0.0017
13	rs11556829	99064244	0.95	0.267590046340022	0.71	1.23153511570326	0.126766049826877	0.329205221808356	0.0161	0.0155	0.0175	0.0039	0.1649	0.0044	0.003	0.0703	0.0023	0.0965	0.1528	0.0216	0.0018	0.1156	0.0192	0.0026	0.0042	0.0031	0.0016	0.0359	0.018	0.0297	0.0638	0.016	0.1127	0.0017
13	rs11616605	99065955	0.95	0.267590046340022	0.71	1.23153511570326	0.134444305595646	0.334841650569436	0.0161	0.0154	0.0175	0.0039	0.1649	0.0044	0.003	0.0704	0.0023	0.0965	0.1528	0.0216	0.0019	0.1156	0.0193	0.0026	0.0042	0.0031	0.0016	0.0359	0.018	0.0297	0.0637	0.016	0.1126	0.0018
13	rs7984221	99067637	0.94	0.298643641979994	0.71	1.23153511570326	0.139662284596021	0.352539271943987	0.0161	0.0154	0.0175	0.0039	0.1649	0.0044	0.003	0.0704	0.0023	0.0965	0.1528	0.0216	0.0019	0.1155	0.0193	0.0026	0.0042	0.0031	0.0016	0.0359	0.018	0.0297	0.0637	0.016	0.1127	0.0018
13	rs3783011	99081156	0.94	0.298643641979994	0.71	1.23153511570326	0.175214014622895	0.342853389947382	0.0159	0.0157	0.0161	0.0044	0.1638	0.0047	0.0034	0.0702	0.0024	0.0971	0.1521	0.0227	0.0021	0.1144	0.02	0.0027	0.0043	0.0031	0.0019	0.0364	0.0177	0.0295	0.0636	0.0154	0.1132	0.002
13	rs3783008	99081976	0.94	0.298643641979994	0.71	1.23153511570326	0.20715773654102	0.254654001453538	0.0157	0.0158	0.0156	0.0046	0.1632	0.0048	0.0036	0.0699	0.0025	0.0974	0.1514	0.0231	0.0023	0.1136	0.0204	0.0028	0.0044	0.0031	0.002	0.0367	0.0175	0.0297	0.064	0.0157	0.1129	0.0021
13	rs80281407	99082213	0.93	0.332112317682009	0.71	1.23153511570326	0.212039787419112	0.324813677246017	0.0157	0.0158	0.0156	0.0046	0.1631	0.0049	0.0036	0.0699	0.0025	0.0975	0.1514	0.0232	0.0023	0.1135	0.0203	0.0028	0.0044	0.0032	0.002	0.0367	0.0175	0.0297	0.064	0.0155	0.113	0.0021
13	rs1886092	99082865	0.93	0.332112317682009	0.71	1.23153511570326	0.189251603846616	0.315720605577904	0.0158	0.0159	0.0154	0.0047	0.1632	0.0049	0.0037	0.0701	0.0025	0.0977	0.1513	0.0234	0.0023	0.1133	0.02	0.0028	0.0044	0.0032	0.002	0.0368	0.0175	0.0296	0.064	0.0153	0.113	0.0021
13	rs8000488	99084496	0.93	0.332112317682009	0.71	1.23153511570326	0.186506538452824	0.301213292345333	0.0158	0.016	0.0153	0.0047	0.1629	0.005	0.0038	0.0704	0.0025	0.0976	0.1513	0.0234	0.0024	0.113	0.0204	0.0029	0.0045	0.0032	0.002	0.0369	0.0175	0.0295	0.0635	0.0154	0.1128	0.0021
13	rs75197810	99084514	0.93	0.332112317682009	0.72	1.14588815616863	0.196272719568835	0.313308713535886	0.0158	0.016	0.0153	0.0047	0.1629	0.005	0.0038	0.0704	0.0025	0.0976	0.1512	0.0234	0.0024	0.113	0.0204	0.0029	0.0045	0.0032	0.002	0.0369	0.0175	0.0295	0.0635	0.0154	0.1128	0.0021
13	rs9584845	99085522	0.93	0.332112317682009	0.73	1.06399829815523	0.197431318022976	0.291970733262023	0.0156	0.0162	0.0152	0.0048	0.162	0.0052	0.0041	0.0712	0.0025	0.0976	0.1511	0.0233	0.0024	0.1127	0.0207	0.0031	0.0046	0.0033	0.002	0.037	0.0179	0.0296	0.0624	0.0151	0.113	0.0021
13	rs9517294	99085646	0.92	0.368072033098782	0.73	1.06399829815523	0.171124275379015	0.254540955178961	0.0157	0.0164	0.0152	0.0049	0.1617	0.0052	0.0042	0.0713	0.0025	0.0976	0.1508	0.0234	0.0024	0.1127	0.0206	0.0031	0.0046	0.0033	0.0024	0.0367	0.018	0.0296	0.0623	0.0151	0.113	0.0021
13	Affx-35871041	99087463	0.93	0.332112317682009	0.73	1.06399829815523	0.11408803780008	0.209048413889045	0.0151	0.0178	0.0151	0.0049	0.1604	0.0056	0.0045	0.0719	0.0023	0.0982	0.149	0.0233	0.0024	0.1129	0.0201	0.0035	0.005	0.0034	0.0024	0.0368	0.0185	0.0295	0.0625	0.0148	0.1128	0.002
13	rs72652234	99088317	0.92	0.368072033098782	0.73	1.06399829815523	0.0956475244084029	0.142469961976645	0.0148	0.0178	0.0152	0.0049	0.1599	0.0057	0.0045	0.0723	0.0022	0.0985	0.1485	0.0232	0.0023	0.1126	0.0204	0.0037	0.0052	0.0034	0.0023	0.037	0.0187	0.0297	0.063	0.0148	0.112	0.0019
13	rs77098568	99088522	0.92	0.368072033098782	0.73	1.06399829815523	0.0860969202581228	0.1368491957257	0.0148	0.0178	0.0152	0.005	0.1598	0.0058	0.0046	0.0723	0.0022	0.0986	0.1483	0.0232	0.0023	0.1127	0.0204	0.0038	0.0052	0.0034	0.0023	0.037	0.0187	0.0297	0.0631	0.0148	0.1118	0.0019
13	rs9554472	99089432	0.92	0.368072033098782	0.73	1.06399829815523	0.0472276889657237	0.114018222871647	0.0144	0.0179	0.0153	0.0051	0.1586	0.006	0.0048	0.0727	0.002	0.0988	0.1474	0.0233	0.0023	0.1129	0.0208	0.0041	0.0055	0.0034	0.0023	0.0373	0.019	0.0301	0.0634	0.0151	0.1107	0.0018
13	rs2274051	99091634	0.92	0.368072033098782	0.73	1.06399829815523	0.0201674684243751	0.0917871177191262	0.0135	0.0181	0.0155	0.0054	0.161	0.0064	0.0051	0.0722	0.0014	0.1001	0.1428	0.0239	0.0019	0.1108	0.0217	0.0056	0.0062	0.0032	0.0019	0.0378	0.0191	0.0315	0.065	0.0158	0.108	0.0012
13	rs72652239	99093690	0.92	0.368072033098782	0.73	1.06399829815523	0.0213648216300036	0.0975901499978567	0.0135	0.0182	0.0154	0.0054	0.1613	0.0064	0.0051	0.0722	0.0013	0.1003	0.1424	0.0239	0.0018	0.1106	0.0217	0.0057	0.0062	0.0032	0.0019	0.0378	0.019	0.0316	0.065	0.0158	0.1079	0.0012
13	rs9517300	99095057	0.92	0.368072033098782	0.73	1.06399829815523	0.0187051985169416	0.0987998293315967	0.0135	0.0182	0.0155	0.0054	0.1616	0.0064	0.0052	0.0722	0.0013	0.1004	0.1421	0.0238	0.0018	0.1105	0.0217	0.0057	0.0062	0.0031	0.0018	0.0378	0.0191	0.0316	0.065	0.0159	0.1079	0.0012
13	rs12860717	99095119	0.92	0.368072033098782	0.73	1.06399829815523	0.0189862816246029	0.100096571140738	0.0135	0.0182	0.0155	0.0054	0.1616	0.0064	0.0052	0.0722	0.0013	0.1004	0.1421	0.0238	0.0018	0.1105	0.0217	0.0057	0.0062	0.0031	0.0018	0.0378	0.0191	0.0316	0.065	0.0159	0.1079	0.0012
13	rs7983522	99098055	0.92	0.368072033098782	0.73	1.06399829815523	0.0204467742253716	0.113420772579383	0.0129	0.0183	0.0158	0.0054	0.1619	0.0065	0.0052	0.0724	0.0012	0.1003	0.1418	0.024	0.0017	0.1111	0.0218	0.0059	0.0062	0.003	0.0016	0.0375	0.019	0.0319	0.065	0.0159	0.1078	0.001
13	rs6956	99104689	0.92	0.368072033098782	0.74	0.985826031678479	0.0278342963635944	0.109608712564774	0.0122	0.0184	0.0161	0.0054	0.1624	0.0065	0.0052	0.0727	0.0014	0.1004	0.1414	0.0241	0.0017	0.1116	0.0217	0.006	0.0062	0.0029	0.0016	0.0371	0.0189	0.0319	0.0649	0.0159	0.1073	0.001
13	rs9556959	99105826	0.92	0.368072033098782	0.74	0.985826031678479	0.0277250265208114	0.103120468461407	0.0122	0.0184	0.0161	0.0054	0.1625	0.0065	0.0052	0.0727	0.0014	0.1004	0.1414	0.0241	0.0017	0.1116	0.0217	0.006	0.0062	0.0029	0.0016	0.0371	0.0189	0.0319	0.0649	0.0159	0.1073	0.001
13	rs9517313	99105892	0.92	0.368072033098782	0.74	0.985826031678479	0.0276814038458109	0.102791874711138	0.0122	0.0184	0.0161	0.0054	0.1625	0.0065	0.0052	0.0727	0.0014	0.1004	0.1414	0.0241	0.0017	0.1116	0.0217	0.006	0.0062	0.0029	0.0016	0.0371	0.0189	0.0319	0.0649	0.0159	0.1073	0.001
13	rs3783006	99111209	0.92	0.368072033098782	0.74	0.985826031678479	0.0215282627855552	0.0951087221176865	0.0122	0.0184	0.0161	0.0052	0.1624	0.0065	0.0052	0.0728	0.0014	0.1004	0.1414	0.0242	0.0016	0.1117	0.0218	0.0061	0.0061	0.0029	0.0016	0.0372	0.0189	0.032	0.065	0.016	0.1071	0.001
13	rs117952203	99111943	0.92	0.368072033098782	0.74	0.985826031678479	0.0202718818009369	0.0958265468292413	0.0121	0.0184	0.0161	0.0051	0.1623	0.0065	0.0052	0.0728	0.0014	0.1003	0.1415	0.0242	0.0016	0.1117	0.0218	0.0061	0.0062	0.0029	0.0016	0.0372	0.0189	0.0321	0.065	0.016	0.1071	0.001
13	rs4772083	99112754	0.92	0.368072033098782	0.74	0.985826031678479	0.0177769433399552	0.0965464935360461	0.0121	0.0183	0.0161	0.005	0.1622	0.0065	0.0052	0.0728	0.0014	0.1003	0.1416	0.0242	0.0016	0.1118	0.0218	0.0061	0.0062	0.0028	0.0015	0.0372	0.0189	0.0321	0.0651	0.016	0.1071	0.001
13	rs74668414	99117566	0.92	0.368072033098782	0.74	0.985826031678479	0.0177136475338508	0.104521524556956	0.0121	0.0183	0.0161	0.005	0.1621	0.0065	0.0052	0.0728	0.0014	0.1002	0.1416	0.0242	0.0015	0.1118	0.0219	0.0061	0.0062	0.0028	0.0015	0.0373	0.0189	0.0322	0.0651	0.0161	0.1071	9e-04
13	rs7339274	99120272	0.92	0.368072033098782	0.74	0.985826031678479	0.0178086532013618	0.102791874711138	0.0121	0.0183	0.0161	0.005	0.162	0.0065	0.0052	0.0728	0.0014	0.1002	0.1417	0.0242	0.0015	0.1118	0.0219	0.0061	0.0062	0.0028	0.0015	0.0373	0.0189	0.0322	0.0651	0.0161	0.1071	9e-04
13	rs9517320	99126303	0.92	0.368072033098782	0.74	0.985826031678479	0.0179678232641227	0.123209689104335	0.0121	0.0182	0.0161	0.005	0.1619	0.0066	0.0053	0.0726	0.0013	0.1001	0.1416	0.0243	0.0016	0.1121	0.0219	0.0061	0.0062	0.0028	0.0015	0.0374	0.0188	0.0322	0.0653	0.0161	0.107	9e-04
13	rs912330	99131294	0.92	0.368072033098782	0.74	0.985826031678479	0.0181682449410882	0.129694001351637	0.012	0.0182	0.0162	0.005	0.1619	0.0066	0.0053	0.0726	0.0013	0.1	0.1416	0.0243	0.0016	0.112	0.0219	0.0061	0.0062	0.0028	0.0015	0.0374	0.0188	0.0322	0.0652	0.0161	0.107	9e-04
13	rs115087324	99149164	0.92	0.368072033098782	0.74	0.985826031678479	0.0183540704608509	0.133389780436249	0.012	0.0183	0.0162	0.005	0.162	0.0066	0.0053	0.0726	0.0013	0.1	0.1415	0.0244	0.0016	0.112	0.022	0.0062	0.0062	0.0028	0.0015	0.0374	0.0188	0.0322	0.0652	0.0161	0.107	9e-04
13	rs9513437	99167433	0.91	0.406594937265203	0.74	0.985826031678479	0.0188453582494133	0.151006531248728	0.0118	0.0183	0.0162	0.005	0.1622	0.0066	0.0053	0.0726	0.0013	0.0997	0.1413	0.0245	0.0016	0.112	0.0221	0.0062	0.0061	0.0028	0.0014	0.0375	0.0187	0.0323	0.0652	0.0161	0.1069	9e-04
13	rs56232591	99168462	0.91	0.406594937265203	0.74	0.985826031678479	0.0205874733380368	0.155580873835835	0.0118	0.0183	0.0162	0.005	0.1622	0.0066	0.0053	0.0726	0.0013	0.0997	0.1413	0.0245	0.0016	0.112	0.0221	0.0062	0.0061	0.0028	0.0014	0.0375	0.0187	0.0323	0.0653	0.0161	0.107	9e-04
13	rs75252395	99176862	0.91	0.406594937265203	0.74	0.985826031678479	0.0191363294274341	0.149776079071407	0.0118	0.0183	0.0164	0.005	0.1619	0.0066	0.0053	0.0726	0.0013	0.0996	0.1413	0.0246	0.0016	0.1119	0.0222	0.0062	0.0061	0.0028	0.0013	0.0375	0.0187	0.0324	0.0654	0.0161	0.107	9e-04
13	rs61971164	99190397	0.91	0.406594937265203	0.74	0.985826031678479	0.0171977322708151	0.134569598715413	0.0117	0.0183	0.0164	0.005	0.1615	0.0066	0.0054	0.0726	0.0013	0.0995	0.1414	0.0246	0.0016	0.1119	0.0222	0.0062	0.0061	0.0028	0.0013	0.0375	0.0187	0.0325	0.0657	0.0161	0.1071	9e-04
13	rs71437968	99191352	0.91	0.406594937265203	0.74	0.985826031678479	0.0172132023132812	0.135844440998802	0.0117	0.0183	0.0164	0.005	0.1615	0.0066	0.0054	0.0726	0.0013	0.0995	0.1414	0.0246	0.0016	0.1119	0.0222	0.0062	0.0061	0.0028	0.0013	0.0375	0.0187	0.0325	0.0657	0.0161	0.1071	9e-04
13	rs117715729	99191965	0.91	0.406594937265203	0.74	0.985826031678479	0.0172286825523115	0.139879689446341	0.0117	0.0183	0.0164	0.005	0.1615	0.0066	0.0054	0.0726	0.0013	0.0994	0.1414	0.0246	0.0016	0.1119	0.0222	0.0062	0.0061	0.0028	0.0013	0.0375	0.0187	0.0325	0.0656	0.0161	0.1071	9e-04
13	rs117398820	99200102	0.91	0.406594937265203	0.74	0.985826031678479	0.0167686959156071	0.158175275208145	0.0117	0.0183	0.0165	0.005	0.1612	0.0066	0.0054	0.0727	0.0012	0.0993	0.1414	0.0246	0.0016	0.1119	0.0222	0.0062	0.0061	0.0028	0.0012	0.0375	0.0187	0.0326	0.0657	0.0162	0.1071	9e-04
13	rs72646404	99206568	0.91	0.406594937265203	0.74	0.985826031678479	0.0166702324466278	0.168506434272203	0.0117	0.0183	0.0165	0.005	0.161	0.0066	0.0055	0.0729	0.0012	0.0992	0.1413	0.0246	0.0016	0.1121	0.0222	0.0062	0.0061	0.0028	0.0012	0.0375	0.0187	0.0326	0.0658	0.0161	0.1071	9e-04
13	rs72646409	99225951	0.91	0.406594937265203	0.75	0.911329023803182	0.0162064704035413	0.174854293958942	0.0117	0.0183	0.0165	0.005	0.1606	0.0066	0.0056	0.0729	0.0012	0.0991	0.1413	0.0246	0.0016	0.1122	0.0222	0.0062	0.0061	0.0028	0.0012	0.0375	0.0187	0.0326	0.066	0.0161	0.1071	9e-04
13	rs76975673	99232558	0.91	0.406594937265203	0.76	0.840461917458717	0.0156005772748197	0.195206015803662	0.0117	0.0183	0.0166	0.005	0.1603	0.0067	0.0057	0.0729	0.0012	0.099	0.1412	0.0246	0.0016	0.1122	0.0222	0.0062	0.0061	0.0028	0.0012	0.0375	0.0188	0.0327	0.0661	0.0162	0.1071	9e-04
13	rs9517359	99234602	0.91	0.406594937265203	0.76	0.840461917458717	0.0149138455731034	0.190868931332259	0.0117	0.0183	0.0166	0.005	0.1604	0.0067	0.0057	0.0729	0.0012	0.099	0.1411	0.0246	0.0016	0.1123	0.0223	0.0062	0.0061	0.0028	0.0012	0.0376	0.0188	0.0328	0.0661	0.0162	0.1069	9e-04
13	rs72646428	99241019	0.91	0.406594937265203	0.76	0.840461917458717	0.022191061927297	0.203137143679258	0.0116	0.0182	0.0166	0.005	0.1606	0.0064	0.0057	0.0731	0.0013	0.0988	0.1408	0.0247	0.0016	0.1123	0.0224	0.0063	0.0061	0.0029	0.0011	0.0375	0.0187	0.033	0.066	0.0163	0.1066	0.001
13	rs16955624	99241244	0.91	0.406594937265203	0.76	0.840461917458717	0.0221724547480824	0.203032100180792	0.0116	0.0182	0.0166	0.005	0.1606	0.0064	0.0057	0.0731	0.0013	0.0988	0.1408	0.0247	0.0016	0.1123	0.0224	0.0063	0.0061	0.0029	0.0011	0.0375	0.0187	0.033	0.066	0.0163	0.1066	0.001
13	rs116873632	99246850	0.92	0.368072033098782	0.76	0.840461917458717	0.0384961510355621	0.127548514627829	0.0117	0.0181	0.0164	0.0049	0.1614	0.0056	0.0057	0.0727	0.0014	0.0987	0.14	0.0248	0.0017	0.1123	0.0226	0.0065	0.006	0.0028	0.0012	0.0375	0.0188	0.0335	0.0658	0.0166	0.1064	0.0011
13	rs7330774	99250525	0.92	0.368072033098782	0.76	0.840461917458717	0.0395633136824045	0.115559999216445	0.0117	0.0181	0.0163	0.0048	0.1616	0.0054	0.0057	0.0726	0.0014	0.0988	0.1397	0.0248	0.0017	0.1126	0.0226	0.0065	0.006	0.0028	0.0012	0.0375	0.0189	0.0337	0.0656	0.0168	0.1062	0.0011
13	rs57423980	99252931	0.92	0.368072033098782	0.76	0.840461917458717	0.0431830336929805	0.127815972895983	0.0117	0.0181	0.0163	0.0048	0.1616	0.0053	0.0057	0.0725	0.0014	0.0989	0.1396	0.0248	0.0017	0.1128	0.0226	0.0065	0.006	0.0028	0.0012	0.0375	0.0189	0.0337	0.0656	0.0168	0.1061	0.0011
13	rs117437381	99263260	0.93	0.332112317682009	0.76	0.840461917458717	0.0354531136425334	0.0868162252304122	0.0119	0.0178	0.0164	0.0046	0.162	0.0052	0.0057	0.0729	0.0014	0.0989	0.137	0.0252	0.0017	0.1133	0.0225	0.0066	0.0059	0.0028	0.0014	0.038	0.0189	0.034	0.0668	0.0172	0.1047	0.0011
13	rs4145608	99265701	0.93	0.332112317682009	0.76	0.840461917458717	0.0107976037485969	0.0877398470770927	0.0124	0.0177	0.0169	0.0041	0.1627	0.0051	0.0055	0.0739	0.0014	0.0986	0.1282	0.027	0.002	0.1151	0.0222	0.0067	0.0058	0.0025	0.0021	0.0391	0.0194	0.035	0.0711	0.0184	0.0998	0.0013
13	rs4771308	99266781	0.93	0.332112317682009	0.76	0.840461917458717	0.0118929402622297	0.117023328175156	0.0134	0.0182	0.0172	0.0039	0.1619	0.0051	0.0056	0.074	0.0013	0.0986	0.124	0.0279	0.002	0.1159	0.0221	0.0067	0.0059	0.0023	0.0024	0.0393	0.0196	0.0359	0.0726	0.0191	0.0976	0.0014
13	rs4479095	99272050	0.91	0.406594937265203	0.76	0.840461917458717	0.186656357311318	0.225155616494644	0.0136	0.0199	0.0173	0.0033	0.1612	0.0043	0.005	0.0739	0.0013	0.1008	0.1216	0.0277	0.0019	0.1202	0.0215	0.0059	0.0058	0.0016	0.0033	0.0394	0.019	0.037	0.0737	0.0199	0.0932	0.0015
13	rs117369599	99273230	0.91	0.406594937265203	0.76	0.840461917458717	0.187970218403961	0.189943862760681	0.0136	0.0199	0.0173	0.0033	0.1611	0.0043	0.005	0.0739	0.0013	0.1009	0.1215	0.0277	0.0019	0.1203	0.0215	0.0059	0.0058	0.0015	0.0033	0.0394	0.019	0.037	0.0737	0.0199	0.0931	0.0015
13	rs4771309	99275314	0.91	0.406594937265203	0.76	0.840461917458717	0.169667114817822	0.155772527731071	0.0137	0.02	0.0174	0.0033	0.1609	0.0043	0.005	0.0741	0.0013	0.101	0.1213	0.0278	0.0019	0.1204	0.0215	0.0058	0.0058	0.0015	0.0034	0.0394	0.019	0.0371	0.0737	0.0201	0.0929	0.0015
13	rs117212918	99281681	0.91	0.406594937265203	0.76	0.840461917458717	0.259619839250879	0.167620352585726	0.0137	0.0207	0.0175	0.0031	0.1599	0.0042	0.0048	0.0744	0.0013	0.1014	0.1207	0.0278	0.0018	0.1212	0.0214	0.0057	0.0057	0.0015	0.0034	0.0393	0.0193	0.0375	0.0741	0.0203	0.0916	0.0015
13	rs76612365	99282707	0.91	0.406594937265203	0.76	0.840461917458717	0.261244631002288	0.145451359012287	0.0137	0.0209	0.0175	0.003	0.1597	0.0042	0.0047	0.0745	0.0013	0.1016	0.1205	0.0278	0.0017	0.1215	0.0214	0.0057	0.0057	0.0015	0.0035	0.0393	0.0194	0.0376	0.0742	0.0204	0.0912	0.0015
13	rs111386774	99283410	0.91	0.406594937265203	0.76	0.840461917458717	0.269957204238535	0.146012857315485	0.0137	0.021	0.0176	0.003	0.1595	0.0041	0.0047	0.0746	0.0013	0.1017	0.1205	0.0278	0.0017	0.1216	0.0214	0.0056	0.0057	0.0015	0.0034	0.0393	0.0195	0.0378	0.0742	0.0205	0.091	0.0015
13	rs17655407	99284236	0.9	0.447749409690379	0.76	0.840461917458717	0.284095988109743	0.150722260023125	0.0137	0.0211	0.0177	0.0029	0.1593	0.0042	0.0047	0.0747	0.0013	0.1019	0.1205	0.0278	0.0016	0.1217	0.0214	0.0056	0.0057	0.0014	0.0034	0.0393	0.0196	0.0379	0.0741	0.0205	0.0906	0.0014
13	rs7333344	99284401	0.9	0.447749409690379	0.76	0.840461917458717	0.292534698835519	0.151006531248728	0.0137	0.0211	0.0177	0.0029	0.1593	0.0042	0.0047	0.0747	0.0013	0.1019	0.1205	0.0278	0.0016	0.1217	0.0214	0.0056	0.0058	0.0014	0.0034	0.0393	0.0196	0.038	0.0741	0.0205	0.0906	0.0014
13	rs59737182	99286895	0.9	0.447749409690379	0.76	0.840461917458717	0.359860828999776	0.156732056753697	0.0137	0.0213	0.0178	0.0027	0.1594	0.0042	0.0045	0.0747	0.0013	0.1021	0.1206	0.0278	0.0015	0.1216	0.0214	0.0056	0.0057	0.0014	0.0035	0.0392	0.0198	0.0381	0.0741	0.0204	0.0903	0.0015
13	rs9556997	99299645	0.9	0.447749409690379	0.76	0.840461917458717	0.364588981360753	0.0915516510170901	0.0139	0.0217	0.018	0.0026	0.1599	0.0041	0.0044	0.0748	0.0014	0.1024	0.1203	0.0276	0.0014	0.1218	0.0214	0.0054	0.0056	0.0014	0.0035	0.0389	0.02	0.0382	0.0741	0.0203	0.0895	0.0015
13	rs12876838	99303797	0.9	0.447749409690379	0.76	0.840461917458717	0.358523377513958	0.0787557124975163	0.0139	0.0218	0.018	0.0025	0.1599	0.0041	0.0044	0.0748	0.0014	0.1023	0.1203	0.0276	0.0014	0.1219	0.0214	0.0055	0.0056	0.0014	0.0035	0.0389	0.0201	0.0383	0.0741	0.0203	0.0894	0.0016
13	rs12586123	99310353	0.9	0.447749409690379	0.76	0.840461917458717	0.347547681820095	0.0714432632550444	0.0139	0.0218	0.0179	0.0025	0.1602	0.0041	0.0044	0.0748	0.0014	0.1023	0.1203	0.0277	0.0014	0.1218	0.0214	0.0054	0.0056	0.0014	0.0035	0.0389	0.0201	0.0384	0.074	0.0203	0.0893	0.0016
13	rs118005036	99312259	0.9	0.447749409690379	0.76	0.840461917458717	0.347284744460249	0.0719405849697624	0.0139	0.0218	0.0179	0.0025	0.1602	0.0041	0.0044	0.0747	0.0014	0.1023	0.1203	0.0277	0.0014	0.1218	0.0214	0.0054	0.0056	0.0014	0.0035	0.0389	0.0201	0.0384	0.074	0.0203	0.0893	0.0016
13	rs4771314	99316455	0.9	0.447749409690379	0.76	0.840461917458717	0.335714129086722	0.0646323411909048	0.0139	0.0219	0.0179	0.0025	0.1605	0.0041	0.0043	0.0746	0.0014	0.1022	0.1204	0.0278	0.0014	0.1218	0.0214	0.0054	0.0055	0.0014	0.0035	0.0389	0.0201	0.0384	0.0739	0.0203	0.0893	0.0016
13	rs35000940	99320462	0.9	0.447749409690379	0.77	0.773176121721263	0.344189851807451	0.0666870160344164	0.0139	0.0219	0.0179	0.0025	0.1605	0.0041	0.0043	0.0746	0.0014	0.1022	0.1204	0.0278	0.0014	0.1218	0.0214	0.0055	0.0056	0.0014	0.0035	0.0389	0.0201	0.0384	0.0739	0.0203	0.0892	0.0016
13	rs116911065	99325050	0.9	0.447749409690379	0.78	0.709419594942363	0.350077109568146	0.0593521258112914	0.0139	0.0219	0.018	0.0025	0.1605	0.0041	0.0043	0.0745	0.0014	0.1022	0.1204	0.0278	0.0014	0.1218	0.0214	0.0055	0.0055	0.0014	0.0035	0.0389	0.0201	0.0385	0.0738	0.0203	0.0891	0.0016
13	rs17655581	99331782	0.9	0.447749409690379	0.78	0.709419594942363	0.356655242476767	0.055279413573728	0.0139	0.022	0.018	0.0024	0.1605	0.004	0.0043	0.0745	0.0014	0.1023	0.1204	0.0279	0.0014	0.1218	0.0215	0.0055	0.0055	0.0015	0.0035	0.0388	0.0202	0.0385	0.0736	0.0203	0.0891	0.0016
13	rs7981545	99335265	0.9	0.447749409690379	0.78	0.709419594942363	0.360825376838671	0.0505945494654554	0.0139	0.022	0.018	0.0024	0.1605	0.004	0.0043	0.0745	0.0014	0.1022	0.1203	0.0279	0.0014	0.1218	0.0215	0.0055	0.0055	0.0015	0.0035	0.0388	0.0202	0.0385	0.0736	0.0203	0.0891	0.0016
13	rs8187840	99338531	0.9	0.447749409690379	0.78	0.709419594942363	0.3653441028827	0.0506558270656353	0.0139	0.022	0.018	0.0024	0.1605	0.004	0.0043	0.0745	0.0014	0.1022	0.1204	0.0279	0.0015	0.1219	0.0215	0.0055	0.0055	0.0015	0.0035	0.0388	0.0202	0.0385	0.0736	0.0203	0.0891	0.0016
13	rs79764110	99339447	0.9	0.447749409690379	0.78	0.709419594942363	0.366424234841293	0.0519501115884336	0.0139	0.022	0.018	0.0024	0.1604	0.004	0.0043	0.0745	0.0014	0.1022	0.1204	0.0279	0.0015	0.1219	0.0215	0.0055	0.0055	0.0015	0.0036	0.0388	0.0202	0.0385	0.0736	0.0203	0.0891	0.0016
13	rs8187832	99340771	0.9	0.447749409690379	0.78	0.709419594942363	0.371250588087579	0.05559810062116	0.0139	0.022	0.018	0.0024	0.1604	0.004	0.0043	0.0745	0.0014	0.1023	0.1204	0.0279	0.0015	0.1219	0.0215	0.0055	0.0055	0.0015	0.0036	0.0388	0.0202	0.0385	0.0736	0.0203	0.089	0.0016
13	rs4646231	99342427	0.9	0.447749409690379	0.78	0.709419594942363	0.376383074999986	0.0587627352439238	0.0139	0.0221	0.018	0.0024	0.1602	0.004	0.0043	0.0746	0.0014	0.1022	0.1205	0.0278	0.0015	0.122	0.0215	0.0055	0.0055	0.0015	0.0036	0.0387	0.0202	0.0386	0.0736	0.0203	0.0889	0.0016
13	rs6491437	99348816	0.9	0.447749409690379	0.78	0.709419594942363	0.37621871776201	0.055279413573728	0.0139	0.0224	0.018	0.0023	0.16	0.004	0.0043	0.0745	0.0014	0.1022	0.1208	0.0277	0.0016	0.1222	0.0216	0.0055	0.0054	0.0016	0.0036	0.0386	0.0202	0.0388	0.0736	0.0203	0.0885	0.0016
13	rs1768042	99354931	0.9	0.447749409690379	0.78	0.709419594942363	0.355430342350497	0.0549615158225344	0.0139	0.0224	0.018	0.0023	0.1599	0.004	0.0043	0.0746	0.0014	0.1021	0.1206	0.0276	0.0016	0.1224	0.0217	0.0055	0.0054	0.0017	0.0036	0.0385	0.0202	0.0388	0.0736	0.0203	0.0884	0.0016
13	rs8187838	99356607	0.9	0.447749409690379	0.78	0.709419594942363	0.339548415099373	0.05739727393325	0.0139	0.0225	0.018	0.0023	0.1599	0.004	0.0042	0.0746	0.0014	0.1021	0.1207	0.0276	0.0016	0.1224	0.0217	0.0055	0.0053	0.0017	0.0035	0.0385	0.0202	0.039	0.0736	0.0203	0.0884	0.0015
13	rs1339067	99356612	0.9	0.447749409690379	0.78	0.709419594942363	0.339704336032501	0.0559815651319115	0.0139	0.0225	0.018	0.0023	0.1598	0.004	0.0043	0.0745	0.0014	0.1021	0.1206	0.0276	0.0016	0.1226	0.0217	0.0055	0.0053	0.0017	0.0035	0.0385	0.0202	0.039	0.0736	0.0203	0.0884	0.0015
13	rs4646227	99358401	0.9	0.447749409690379	0.78	0.709419594942363	0.337265843221677	0.0655878312910603	0.0139	0.0225	0.018	0.0023	0.1598	0.004	0.0043	0.0746	0.0014	0.1021	0.1206	0.0276	0.0016	0.1226	0.0217	0.0055	0.0053	0.0017	0.0035	0.0385	0.0202	0.039	0.0735	0.0203	0.0884	0.0015
13	rs79619663	99360452	0.9	0.447749409690379	0.78	0.709419594942363	0.327960374961823	0.0649047369682324	0.0139	0.0225	0.018	0.0023	0.1598	0.004	0.0043	0.0746	0.0014	0.102	0.1206	0.0276	0.0016	0.1226	0.0217	0.0055	0.0053	0.0017	0.0035	0.0384	0.0202	0.039	0.0735	0.0204	0.0884	0.0015
13	rs3782999	99370485	0.9	0.447749409690379	0.78	0.709419594942363	0.20285015459814	0.0681412792066994	0.0139	0.0226	0.018	0.0022	0.1607	0.0039	0.0042	0.0744	0.0014	0.1019	0.1203	0.0275	0.0016	0.1232	0.0218	0.0054	0.0053	0.0017	0.0031	0.0383	0.0201	0.0391	0.0736	0.0203	0.0882	0.0016
13	rs73567989	99372111	0.9	0.447749409690379	0.78	0.709419594942363	0.197276613890778	0.0617346638076259	0.014	0.0227	0.018	0.0022	0.161	0.0038	0.0042	0.0743	0.0014	0.102	0.12	0.0274	0.0016	0.1233	0.0218	0.0054	0.0053	0.0017	0.0031	0.0382	0.0201	0.0393	0.0736	0.0203	0.0881	0.0015
13	rs6491442	99372361	0.9	0.447749409690379	0.78	0.709419594942363	0.198904449745448	0.0642246516088573	0.014	0.0227	0.018	0.0022	0.161	0.0038	0.0042	0.0743	0.0014	0.102	0.1199	0.0274	0.0016	0.1233	0.0218	0.0054	0.0053	0.0017	0.0031	0.0382	0.0202	0.0393	0.0737	0.0203	0.088	0.0015
13	rs7325784	99374996	0.9	0.447749409690379	0.78	0.709419594942363	0.213128904920867	0.0654509721872734	0.0138	0.0228	0.0181	0.0022	0.1615	0.0038	0.0041	0.074	0.0015	0.1022	0.1195	0.0271	0.0017	0.1235	0.0219	0.0054	0.0053	0.0017	0.0032	0.0384	0.0202	0.0395	0.0738	0.0202	0.0877	0.0015
13	rs79160980	99375450	0.9	0.447749409690379	0.78	0.709419594942363	0.220387538187495	0.0707352835858344	0.0138	0.0229	0.0181	0.0023	0.1615	0.0038	0.0041	0.0739	0.0015	0.1023	0.1195	0.027	0.0017	0.1235	0.0219	0.0054	0.0052	0.0017	0.0032	0.0384	0.0202	0.0395	0.0738	0.0202	0.0877	0.0015
13	rs4772126	99375903	0.9	0.447749409690379	0.78	0.709419594942363	0.214221161091925	0.0681412792066994	0.0136	0.0228	0.0181	0.0023	0.1615	0.0037	0.0041	0.0738	0.0015	0.1023	0.1196	0.0269	0.0017	0.1236	0.022	0.0054	0.0052	0.0017	0.0032	0.0384	0.0202	0.0395	0.0738	0.0202	0.0877	0.0014
13	rs113719611	99377821	0.9	0.447749409690379	0.78	0.709419594942363	0.199137618889441	0.0728679626828336	0.0138	0.0226	0.0181	0.0023	0.1616	0.0037	0.004	0.0731	0.0016	0.1025	0.1206	0.0266	0.0018	0.1235	0.0222	0.0053	0.005	0.0018	0.0032	0.0386	0.0201	0.0397	0.0736	0.0202	0.0874	0.0015
13	rs112451154	99380908	0.9	0.447749409690379	0.78	0.709419594942363	0.147827623211847	0.0484101843611724	0.0141	0.0222	0.0176	0.0024	0.1612	0.0035	0.0039	0.0718	0.0017	0.103	0.1219	0.026	0.002	0.1243	0.0223	0.0052	0.0047	0.002	0.0033	0.039	0.02	0.0397	0.0734	0.0202	0.0871	0.0015
13	rs7336318	99381562	0.9	0.447749409690379	0.78	0.709419594942363	0.14249188341654	0.051085675261764	0.0141	0.0221	0.0176	0.0024	0.1612	0.0035	0.0039	0.0716	0.0017	0.1031	0.1222	0.0259	0.0021	0.1244	0.0224	0.0052	0.0046	0.0021	0.0033	0.0391	0.0199	0.0398	0.0735	0.0202	0.0869	0.0015
13	rs113769155	99384038	0.9	0.447749409690379	0.78	0.709419594942363	0.16384149790606	0.0918656599200028	0.0143	0.0218	0.0175	0.0025	0.1612	0.0033	0.0037	0.0707	0.0018	0.1034	0.1231	0.0258	0.0023	0.1243	0.0226	0.0051	0.0044	0.0022	0.0034	0.0393	0.0198	0.0401	0.0734	0.0202	0.0865	0.0014
13	rs4646214	99384340	0.9	0.447749409690379	0.78	0.709419594942363	0.136429915358747	0.0913164243517505	0.0144	0.0217	0.0175	0.0025	0.1613	0.0033	0.0037	0.0706	0.0018	0.1034	0.1231	0.0259	0.0023	0.1243	0.0227	0.0051	0.0044	0.0022	0.0034	0.0393	0.0198	0.0402	0.0734	0.0202	0.0865	0.0014
13	rs4646213	99384598	0.9	0.447749409690379	0.78	0.709419594942363	0.131986894435069	0.0867394334356721	0.0143	0.0217	0.0175	0.0025	0.1613	0.0033	0.0037	0.0706	0.0019	0.1036	0.1232	0.0258	0.0023	0.1244	0.0227	0.0051	0.0044	0.0022	0.0034	0.0393	0.0197	0.0401	0.0734	0.0202	0.0863	0.0014
13	rs6491445	99385319	0.9	0.447749409690379	0.78	0.709419594942363	0.126825678396945	0.0755341510079107	0.0143	0.0217	0.0175	0.0025	0.1613	0.0033	0.0037	0.0707	0.0019	0.1037	0.1233	0.0258	0.0023	0.1245	0.0227	0.005	0.0043	0.0022	0.0034	0.0393	0.0196	0.0401	0.0735	0.0202	0.0862	0.0014
13	rs4772128	99385553	0.9	0.447749409690379	0.78	0.709419594942363	0.13134634944884	0.0775045018373055	0.0143	0.0217	0.0175	0.0025	0.1613	0.0033	0.0037	0.0707	0.0019	0.1037	0.1233	0.0258	0.0023	0.1245	0.0227	0.005	0.0043	0.0022	0.0034	0.0393	0.0197	0.0401	0.0734	0.0202	0.0862	0.0014
13	rs9582259	99385990	0.9	0.447749409690379	0.78	0.709419594942363	0.13736669741761	0.0830856120545748	0.0143	0.0217	0.0175	0.0024	0.1614	0.0033	0.0037	0.0707	0.0019	0.1038	0.1234	0.0258	0.0023	0.1246	0.0227	0.005	0.0043	0.0022	0.0034	0.0393	0.0197	0.0401	0.0731	0.0202	0.0861	0.0014
13	rs117629166	99390055	0.9	0.447749409690379	0.78	0.709419594942363	0.141025157017492	0.0846003499373668	0.0143	0.0216	0.0175	0.0024	0.1614	0.0032	0.0037	0.0706	0.0019	0.1038	0.1234	0.0258	0.0023	0.125	0.0227	0.005	0.0042	0.0022	0.0034	0.0393	0.0196	0.0401	0.0731	0.0203	0.086	0.0015
13	rs7983644	99391609	0.9	0.447749409690379	0.78	0.709419594942363	0.138716132170139	0.0913164243517505	0.0143	0.0216	0.0175	0.0024	0.1614	0.0032	0.0037	0.0706	0.0019	0.1038	0.1233	0.0258	0.0024	0.1252	0.0227	0.005	0.0042	0.0022	0.0034	0.0393	0.0196	0.0402	0.0731	0.0203	0.086	0.0015
13	Affx-10065209	99392176	0.9	0.447749409690379	0.77	0.773176121721263	0.138527363976633	0.0958265468292413	0.0144	0.0215	0.0175	0.0024	0.1614	0.0033	0.0037	0.0706	0.0019	0.1037	0.1233	0.0258	0.0024	0.1253	0.0227	0.005	0.0042	0.0022	0.0034	0.0393	0.0196	0.0402	0.0731	0.0203	0.0859	0.0015
13	rs1331251	99392904	0.9	0.447749409690379	0.77	0.773176121721263	0.132323168756906	0.103120468461407	0.0144	0.0215	0.0175	0.0024	0.1612	0.0033	0.0037	0.0706	0.0019	0.1037	0.1233	0.0257	0.0024	0.1256	0.0226	0.005	0.0041	0.0022	0.0034	0.0393	0.0196	0.0401	0.0732	0.0203	0.0859	0.0015
13	rs72650327	99394096	0.9	0.447749409690379	0.77	0.773176121721263	0.187481595586512	0.0634800449719103	0.0131	0.0214	0.0175	0.0025	0.1607	0.0033	0.0034	0.0701	0.0018	0.1047	0.1237	0.0243	0.0027	0.1277	0.0228	0.0048	0.0038	0.002	0.0036	0.0397	0.0202	0.0394	0.0746	0.0196	0.0858	0.0014
13	rs4646212	99394571	0.9	0.447749409690379	0.78	0.709419594942363	0.22610878021273	0.0683500996985471	0.0126	0.0213	0.0173	0.0024	0.1606	0.0033	0.0033	0.0699	0.0018	0.1051	0.1234	0.0238	0.0028	0.1285	0.0232	0.0048	0.0036	0.002	0.0036	0.0399	0.0206	0.039	0.0751	0.0193	0.0857	0.0014
13	rs3825428	99398883	0.9	0.447749409690379	0.77	0.773176121721263	0.315581112182838	0.150532852689932	0.0114	0.0216	0.0163	0.0021	0.1611	0.0031	0.003	0.0689	0.0015	0.1048	0.1248	0.021	0.0038	0.1302	0.0239	0.004	0.0028	0.0014	0.0033	0.041	0.0206	0.0379	0.081	0.0168	0.0871	0.0012
13	rs883962	99400283	0.9	0.447749409690379	0.78	0.709419594942363	0.312736875590192	0.130501977774154	0.0114	0.0216	0.0159	0.0021	0.161	0.0031	0.0029	0.069	0.0015	0.1046	0.125	0.021	0.0038	0.1304	0.0239	0.004	0.0028	0.0014	0.0033	0.041	0.0206	0.0379	0.0812	0.0167	0.0876	0.0012
13	rs9300509	99401195	0.9	0.447749409690379	0.78	0.709419594942363	0.315981387623825	0.1279051719469	0.0114	0.0216	0.0159	0.0021	0.161	0.0031	0.0029	0.069	0.0015	0.1046	0.125	0.021	0.0038	0.1304	0.0239	0.004	0.0028	0.0014	0.0033	0.041	0.0206	0.0379	0.0812	0.0167	0.0876	0.0012
13	rs4646210	99404523	0.9	0.447749409690379	0.77	0.773176121721263	0.334939666999781	0.145544887728679	0.0113	0.0215	0.0157	0.0021	0.161	0.0031	0.0029	0.0689	0.0015	0.1045	0.1252	0.021	0.0038	0.1305	0.024	0.004	0.0028	0.0013	0.0033	0.041	0.0206	0.0378	0.0814	0.0166	0.0875	0.0012
13	rs7327000	99408664	0.9	0.447749409690379	0.77	0.773176121721263	0.358951083801305	0.151101331023699	0.0112	0.0215	0.0156	0.0021	0.1607	0.0031	0.0028	0.0687	0.0015	0.1042	0.126	0.021	0.0039	0.1308	0.0241	0.0039	0.0027	0.0013	0.0033	0.0411	0.0206	0.0377	0.082	0.0163	0.0873	0.0012
13	rs9584930	99409808	0.9	0.447749409690379	0.77	0.773176121721263	0.367722545977506	0.149965144010172	0.0111	0.0215	0.0156	0.0021	0.1606	0.0032	0.0028	0.0687	0.0015	0.1041	0.1262	0.0211	0.0039	0.1309	0.0241	0.0039	0.0027	0.0012	0.0033	0.0411	0.0206	0.0377	0.0822	0.0162	0.0872	0.0012
13	rs9582261	99411336	0.9	0.447749409690379	0.77	0.773176121721263	0.355589989023262	0.161172764327947	0.0111	0.0215	0.0156	0.0021	0.1605	0.0032	0.0028	0.0686	0.0015	0.1039	0.1264	0.0212	0.0039	0.1311	0.0241	0.0039	0.0026	0.0012	0.0033	0.0411	0.0206	0.0377	0.0824	0.0161	0.0871	0.0012
13	rs4262822	99414646	0.89	0.491600132839596	0.77	0.773176121721263	0.358576826478593	0.236660424985472	0.0109	0.0215	0.0157	0.0021	0.1603	0.0033	0.0028	0.0683	0.0015	0.1034	0.1272	0.0215	0.004	0.1313	0.024	0.0038	0.0026	0.0012	0.0033	0.0411	0.0206	0.0377	0.0826	0.016	0.0868	0.0012
13	rs9513479	99415628	0.89	0.491600132839596	0.78	0.709419594942363	0.358897606194796	0.252959970246721	0.0109	0.0214	0.0157	0.0021	0.1602	0.0033	0.0028	0.0681	0.0015	0.1032	0.1274	0.0217	0.004	0.1314	0.0241	0.0038	0.0026	0.0011	0.0033	0.0411	0.0207	0.0377	0.0827	0.0159	0.0868	0.0012
13	rs9557048	99416012	0.89	0.491600132839596	0.78	0.709419594942363	0.355004798200925	0.216194353903294	0.0109	0.0214	0.0157	0.0021	0.1601	0.0033	0.0028	0.0681	0.0015	0.1032	0.1275	0.0218	0.004	0.1315	0.0241	0.0038	0.0026	0.0011	0.0033	0.0411	0.0207	0.0377	0.0827	0.0159	0.0867	0.0012
13	rs9513481	99416030	0.89	0.491600132839596	0.78	0.709419594942363	0.35580290861846	0.218235188306108	0.0109	0.0214	0.0157	0.0021	0.1601	0.0033	0.0028	0.0681	0.0015	0.1032	0.1275	0.0218	0.004	0.1315	0.0241	0.0038	0.0026	0.0011	0.0033	0.0411	0.0207	0.0377	0.0827	0.0159	0.0867	0.0012
13	rs7983023	99417698	0.89	0.491600132839596	0.78	0.709419594942363	0.333599470252765	0.11823365136676	0.0108	0.0215	0.0156	0.0022	0.1599	0.0034	0.0029	0.0679	0.0014	0.1032	0.1278	0.0221	0.0041	0.1317	0.0241	0.0038	0.0028	0.0011	0.0033	0.041	0.0204	0.0377	0.0826	0.0159	0.0868	0.0012
13	rs9584932	99420288	0.89	0.491600132839596	0.78	0.709419594942363	0.356015893767709	0.110789343161344	0.0107	0.0217	0.0156	0.0021	0.16	0.0034	0.0028	0.0675	0.0014	0.1031	0.128	0.0225	0.0041	0.1321	0.0243	0.0037	0.0028	0.001	0.0033	0.0409	0.0201	0.0376	0.0825	0.0156	0.0871	0.0012
13	rs1543667	99423153	0.89	0.491600132839596	0.78	0.709419594942363	0.3578823091499	0.0896765788393621	0.0107	0.0218	0.0156	0.0021	0.1601	0.0034	0.0028	0.0673	0.0014	0.103	0.1281	0.0226	0.0041	0.1321	0.0244	0.0037	0.0029	0.001	0.0033	0.0409	0.02	0.0375	0.0825	0.0154	0.0872	0.0012
13	rs914299	99423634	0.89	0.491600132839596	0.78	0.709419594942363	0.363565452967196	0.085590828665106	0.0107	0.0219	0.0156	0.0021	0.1601	0.0034	0.0028	0.0673	0.0014	0.1029	0.1281	0.0227	0.0041	0.1321	0.0243	0.0037	0.0029	0.001	0.0033	0.0409	0.0199	0.0375	0.0825	0.0154	0.0873	0.0012
13	rs9557052	99426429	0.89	0.491600132839596	0.77	0.773176121721263	0.375288050189728	0.0814321838693286	0.0107	0.0219	0.0157	0.0022	0.1601	0.0034	0.0029	0.0674	0.0014	0.1028	0.1282	0.0227	0.0041	0.1321	0.0244	0.0037	0.0029	0.001	0.0033	0.041	0.0199	0.0374	0.0825	0.0153	0.0873	0.0012
13	rs9554508	99429660	0.89	0.491600132839596	0.77	0.773176121721263	0.390430841312955	0.0769916772619954	0.0109	0.0219	0.0157	0.0022	0.1599	0.0034	0.0028	0.0674	0.0013	0.1029	0.1285	0.0227	0.0041	0.1323	0.0243	0.0037	0.0028	0.001	0.0033	0.041	0.0196	0.0373	0.0825	0.015	0.0874	0.0011
13	rs4772138	99431345	0.89	0.491600132839596	0.77	0.773176121721263	0.39637032556742	0.0719405849697624	0.0109	0.0219	0.0157	0.0022	0.1601	0.0034	0.0028	0.0673	0.0013	0.103	0.1286	0.0227	0.0041	0.1324	0.0242	0.0036	0.0028	0.001	0.0034	0.0409	0.0195	0.0374	0.0823	0.015	0.0875	0.0011
13	rs73555110	99434592	0.89	0.491600132839596	0.77	0.773176121721263	0.410786257474519	0.0671703131928342	0.0109	0.022	0.0157	0.0022	0.1599	0.0034	0.0028	0.0673	0.0013	0.103	0.1288	0.0227	0.0041	0.1328	0.0242	0.0036	0.0027	0.001	0.0034	0.0409	0.0193	0.0373	0.0822	0.0149	0.0876	0.0011
13	rs118005856	99436548	0.89	0.491600132839596	0.77	0.773176121721263	0.41999952356171	0.062336505297396	0.0109	0.022	0.0157	0.0022	0.1598	0.0034	0.0028	0.0672	0.0013	0.1031	0.129	0.0228	0.0041	0.133	0.0242	0.0036	0.0027	0.001	0.0034	0.0408	0.0191	0.0373	0.0822	0.0149	0.0876	0.0011
13	rs12870254	99437563	0.89	0.491600132839596	0.77	0.773176121721263	0.423538901955716	0.0598122729134044	0.0109	0.0221	0.0157	0.0022	0.1598	0.0034	0.0028	0.0673	0.0013	0.1031	0.1291	0.0228	0.0041	0.1331	0.0242	0.0036	0.0027	0.001	0.0034	0.0408	0.0191	0.0372	0.0821	0.0148	0.0876	0.0011
13	rs76010196	99439068	0.89	0.491600132839596	0.77	0.773176121721263	0.443774383588195	0.0602739318831524	0.0107	0.022	0.0158	0.0022	0.1595	0.0032	0.0027	0.0666	0.0012	0.1033	0.1305	0.0231	0.0041	0.1334	0.0242	0.0034	0.0028	0.001	0.0034	0.0408	0.0188	0.0369	0.0825	0.0147	0.0872	0.0011
13	rs76966981	99439236	0.89	0.491600132839596	0.77	0.773176121721263	0.460709819892546	0.0620687150534246	0.0107	0.022	0.0158	0.0022	0.1593	0.0032	0.0029	0.0666	0.0012	0.1031	0.1308	0.0232	0.0042	0.1334	0.0243	0.0034	0.0027	0.001	0.0034	0.0408	0.0188	0.0368	0.0825	0.0147	0.0872	0.001
13	rs117574999	99440592	0.89	0.491600132839596	0.77	0.773176121721263	0.50947648376611	0.0665491994679272	0.0103	0.0219	0.0158	0.0022	0.159	0.003	0.0028	0.0658	0.0011	0.103	0.1319	0.0235	0.0043	0.1339	0.0244	0.0032	0.0027	9e-04	0.0034	0.041	0.0186	0.0364	0.0827	0.0146	0.0878	0.001
13	rs78223717	99441596	0.88	0.538208189821859	0.77	0.773176121721263	0.547411633824688	0.060538414465843	0.0101	0.0218	0.0159	0.0022	0.1587	0.003	0.0028	0.0652	0.0011	0.103	0.1325	0.0238	0.0043	0.1341	0.0246	0.0031	0.0027	9e-04	0.0034	0.0411	0.0185	0.0362	0.0829	0.0145	0.0881	9e-04
13	rs78344084	99441649	0.88	0.538208189821859	0.77	0.773176121721263	0.547543313696034	0.0598781317127712	0.0101	0.0218	0.0159	0.0022	0.1587	0.003	0.0028	0.0652	0.0011	0.103	0.1325	0.0238	0.0043	0.1341	0.0246	0.0031	0.0027	9e-04	0.0034	0.0411	0.0185	0.0362	0.0829	0.0145	0.0881	9e-04
13	rs6491456	99444196	0.88	0.538208189821859	0.77	0.773176121721263	0.555007443028682	0.053760725549269	0.01	0.0218	0.0159	0.0022	0.1587	0.003	0.0028	0.0651	0.0011	0.103	0.1327	0.0239	0.0043	0.1341	0.0246	0.0031	0.0027	9e-04	0.0034	0.0411	0.0185	0.0361	0.0829	0.0145	0.0882	9e-04
13	rs41279126	99449468	0.88	0.538208189821859	0.77	0.773176121721263	0.554808666096255	0.0504109108230299	0.01	0.0218	0.0159	0.0022	0.1587	0.003	0.0028	0.0651	0.001	0.103	0.1327	0.0239	0.0043	0.1342	0.0246	0.0031	0.0027	0.001	0.0034	0.0411	0.0185	0.0361	0.083	0.0145	0.0882	9e-04
13	rs1289319	99457063	0.88	0.538208189821859	0.77	0.773176121721263	0.570212147900861	0.0457980619127891	0.0099	0.0217	0.0158	0.0022	0.1586	0.0031	0.0028	0.0651	0.001	0.1031	0.1328	0.024	0.0043	0.1342	0.0246	0.0031	0.0027	0.001	0.0034	0.0411	0.0185	0.0361	0.083	0.0145	0.0881	9e-04
13	rs41279130	99457413	0.88	0.538208189821859	0.77	0.773176121721263	0.570279258724574	0.045739439008876	0.0099	0.0217	0.0158	0.0022	0.1586	0.0031	0.0028	0.0651	0.001	0.1031	0.1328	0.024	0.0043	0.1342	0.0246	0.0031	0.0027	0.001	0.0034	0.0411	0.0185	0.0361	0.083	0.0145	0.0881	9e-04
13	rs2296984	99457431	0.88	0.538208189821859	0.77	0.773176121721263	0.570279258724574	0.045739439008876	0.0099	0.0217	0.0158	0.0022	0.1586	0.0031	0.0028	0.0651	0.001	0.1031	0.1328	0.024	0.0043	0.1342	0.0246	0.0031	0.0027	0.001	0.0034	0.0411	0.0185	0.0361	0.083	0.0145	0.0881	9e-04
13	rs1289320	99463389	0.88	0.538208189821859	0.77	0.773176121721263	0.587989033544661	0.0466222634313	0.01	0.0216	0.0159	0.0022	0.1585	0.003	0.0027	0.0651	0.001	0.103	0.1329	0.024	0.0043	0.1344	0.0247	0.0031	0.0027	9e-04	0.0034	0.0412	0.0184	0.0361	0.083	0.0145	0.0881	9e-04
13	rs77367649	99472096	0.88	0.538208189821859	0.77	0.773176121721263	0.588193275097671	0.0467405359611238	0.01	0.0216	0.0158	0.0022	0.1585	0.003	0.0027	0.065	0.001	0.1029	0.133	0.024	0.0043	0.1344	0.0247	0.0031	0.0027	9e-04	0.0034	0.0412	0.0184	0.0361	0.083	0.0145	0.0881	9e-04
13	rs34557598	99472496	0.88	0.538208189821859	0.77	0.773176121721263	0.586152341006144	0.0466813831772201	0.01	0.0216	0.0158	0.0022	0.1585	0.003	0.0027	0.065	0.001	0.1029	0.133	0.024	0.0043	0.1344	0.0247	0.0031	0.0027	9e-04	0.0034	0.0412	0.0184	0.0361	0.083	0.0145	0.088	9e-04
13	rs17709314	99479139	0.88	0.538208189821859	0.77	0.773176121721263	0.587852890793505	0.0467405359611238	0.01	0.0216	0.0158	0.0021	0.1585	0.003	0.0027	0.065	0.001	0.1029	0.1332	0.024	0.0042	0.1344	0.0247	0.003	0.0027	9e-04	0.0034	0.0411	0.0184	0.0361	0.0831	0.0145	0.088	9e-04
13	rs9513494	99482979	0.88	0.538208189821859	0.77	0.773176121721263	0.597418154359791	0.0460916741760272	0.01	0.0216	0.0156	0.0021	0.1585	0.003	0.0027	0.0651	0.001	0.1029	0.1337	0.024	0.0042	0.1345	0.0247	0.003	0.0028	9e-04	0.0035	0.0411	0.0183	0.036	0.0832	0.0144	0.0879	9e-04
13	rs2026026	99503533	0.88	0.538208189821859	0.77	0.773176121721263	0.67778663987432	0.0435364726885953	0.01	0.0217	0.0151	0.0021	0.1587	0.0029	0.0027	0.0652	0.001	0.1025	0.135	0.0241	0.0041	0.1344	0.0245	0.003	0.0029	9e-04	0.0035	0.041	0.0182	0.0357	0.0836	0.0143	0.0876	9e-04
13	rs16955981	99518537	0.88	0.538208189821859	0.77	0.773176121721263	0.696643734337369	0.0426233945758125	0.01	0.0218	0.015	0.002	0.1589	0.0029	0.0027	0.0651	9e-04	0.1024	0.1355	0.0241	0.0042	0.1344	0.0244	0.003	0.0029	0.001	0.0036	0.0409	0.0182	0.0355	0.0837	0.0144	0.0873	0.001
13	rs61968720	99533334	0.88	0.538208189821859	0.77	0.773176121721263	0.693338037461007	0.0459741297644504	0.01	0.0218	0.015	0.002	0.1589	0.0029	0.0026	0.0651	8e-04	0.1024	0.1357	0.0241	0.0042	0.1344	0.0243	0.003	0.0029	0.0011	0.0036	0.0409	0.0181	0.0355	0.0838	0.0144	0.0873	0.001
13	rs77136681	99542810	0.88	0.538208189821859	0.77	0.773176121721263	0.696349610276478	0.046032885392933	0.01	0.0218	0.015	0.002	0.1589	0.0028	0.0026	0.0651	8e-04	0.1025	0.1358	0.0242	0.0042	0.1344	0.0243	0.0029	0.0029	0.0011	0.0036	0.0409	0.0181	0.0355	0.0838	0.0144	0.0873	0.001
13	rs117737791	99549340	0.88	0.538208189821859	0.77	0.773176121721263	0.707121002582386	0.0458567180137655	0.01	0.0218	0.015	0.0019	0.1588	0.0028	0.0026	0.0651	8e-04	0.1026	0.1359	0.0242	0.0042	0.1344	0.0243	0.0029	0.0029	0.0011	0.0036	0.0409	0.0181	0.0355	0.0838	0.0144	0.0872	0.0011
13	rs6491467	99551265	0.88	0.538208189821859	0.77	0.773176121721263	0.711197797617293	0.045505279576202	0.01	0.0218	0.015	0.0019	0.1588	0.0028	0.0026	0.0651	8e-04	0.1026	0.1359	0.0242	0.0042	0.1344	0.0243	0.0029	0.0029	0.0011	0.0036	0.0409	0.0181	0.0355	0.0838	0.0144	0.0872	0.0011
13	rs17710571	99552723	0.88	0.538208189821859	0.77	0.773176121721263	0.714094924466413	0.0453300090911884	0.01	0.0218	0.015	0.0019	0.1588	0.0028	0.0026	0.0651	8e-04	0.1026	0.1359	0.0242	0.0042	0.1344	0.0243	0.0029	0.0029	0.0011	0.0036	0.0409	0.0181	0.0355	0.0838	0.0144	0.0872	0.0011
13	rs75205686	99554548	0.88	0.538208189821859	0.78	0.709419594942363	0.712088664165121	0.0456222928347064	0.01	0.0218	0.015	0.0019	0.1588	0.0028	0.0026	0.0651	8e-04	0.1026	0.1359	0.0242	0.0042	0.1344	0.0243	0.0029	0.0029	0.0011	0.0036	0.0409	0.0181	0.0355	0.0838	0.0144	0.0872	0.0011
13	rs62620184	99554621	0.88	0.538208189821859	0.78	0.709419594942363	0.712014406365931	0.0456222928347064	0.01	0.0218	0.015	0.0019	0.1588	0.0028	0.0026	0.0651	8e-04	0.1026	0.1359	0.0242	0.0042	0.1344	0.0243	0.0029	0.0029	0.0011	0.0036	0.0409	0.0181	0.0355	0.0838	0.0144	0.0872	0.0011
13	rs7328190	99555116	0.88	0.538208189821859	0.78	0.709419594942363	0.710752550143436	0.0458567180137655	0.01	0.0218	0.015	0.0019	0.1588	0.0028	0.0026	0.0651	8e-04	0.1026	0.1359	0.0242	0.0042	0.1345	0.0243	0.0029	0.0029	0.0011	0.0036	0.0409	0.0181	0.0355	0.0838	0.0144	0.0872	0.0011
13	rs79134199	99564989	0.88	0.538208189821859	0.78	0.709419594942363	0.704679930488051	0.0458567180137655	0.01	0.0218	0.015	0.0019	0.1588	0.0028	0.0026	0.0651	8e-04	0.1026	0.1359	0.0242	0.0042	0.1345	0.0242	0.0029	0.0029	0.0012	0.0036	0.0409	0.018	0.0355	0.0838	0.0144	0.0872	0.0011
13	rs7339203	99577552	0.88	0.538208189821859	0.79	0.649136622646432	0.697894380093087	0.0454468228168755	0.0099	0.0218	0.0151	0.0019	0.1586	0.0028	0.0026	0.0651	8e-04	0.1026	0.1361	0.0242	0.0042	0.1347	0.024	0.0029	0.0029	0.0012	0.0036	0.0408	0.018	0.0355	0.0837	0.0144	0.0873	0.0011
13	rs9554537	99578413	0.88	0.538208189821859	0.79	0.649136622646432	0.698041580704141	0.0453883993183297	0.0099	0.0218	0.0151	0.0019	0.1586	0.0028	0.0026	0.0651	8e-04	0.1026	0.1361	0.0242	0.0042	0.1347	0.024	0.0029	0.0029	0.0012	0.0036	0.0408	0.018	0.0355	0.0837	0.0144	0.0872	0.0011
13	rs4772162	99592980	0.88	0.538208189821859	0.79	0.649136622646432	0.703719327907893	0.0450385573984819	0.0098	0.022	0.0154	0.0018	0.1582	0.0028	0.0026	0.0651	8e-04	0.1027	0.1365	0.0243	0.0041	0.1346	0.0238	0.003	0.003	0.0012	0.0036	0.0408	0.018	0.0357	0.0834	0.0145	0.0871	0.0011
13	rs73564813	99593386	0.88	0.538208189821859	0.8	0.592267592767429	0.444429145545466	0.0482900699995543	0.0097	0.022	0.0154	0.0017	0.1581	0.0027	0.0026	0.0652	8e-04	0.1028	0.1367	0.0244	0.0043	0.1347	0.0238	0.0029	0.003	0.0012	0.0032	0.0407	0.0181	0.0357	0.0836	0.0145	0.087	0.0011
13	rs9517497	99594953	0.88	0.538208189821859	0.8	0.592267592767429	0.521698726283187	0.0559175756741333	0.0095	0.0219	0.0152	0.0016	0.1575	0.0027	0.0026	0.0653	7e-04	0.1032	0.1372	0.0246	0.0043	0.1349	0.0238	0.0028	0.003	0.0011	0.0032	0.0404	0.0182	0.036	0.0839	0.0144	0.0869	0.001
13	rs8002389	99607911	0.88	0.538208189821859	0.8	0.592267592767429	0.547806718217183	0.0608697093311226	0.0094	0.0218	0.0152	0.0016	0.1573	0.0027	0.0026	0.0655	6e-04	0.1033	0.1376	0.0247	0.0042	0.1348	0.0238	0.0028	0.0029	0.0011	0.0032	0.0404	0.0182	0.0361	0.0839	0.0143	0.0867	0.001
13	rs17711614	99616149	0.88	0.538208189821859	0.8	0.592267592767429	0.585065189576857	0.0618681926941815	0.0093	0.0218	0.0152	0.0016	0.1573	0.0027	0.0026	0.0655	6e-04	0.1035	0.1376	0.0248	0.0042	0.1349	0.0238	0.0028	0.0029	0.0011	0.0032	0.0403	0.0182	0.0361	0.0839	0.0143	0.0866	9e-04
13	rs34524665	99623523	0.88	0.538208189821859	0.8	0.592267592767429	0.602296394138471	0.0645643175453428	0.0092	0.0218	0.0153	0.0016	0.1573	0.0027	0.0025	0.0655	6e-04	0.1036	0.1375	0.0249	0.0042	0.1349	0.0238	0.0027	0.0029	0.001	0.0032	0.0404	0.0182	0.0362	0.0839	0.0143	0.0866	9e-04
13	rs79021876	99625092	0.88	0.538208189821859	0.8	0.592267592767429	0.619270027768825	0.0656563058331336	0.0092	0.0218	0.0153	0.0016	0.1572	0.0027	0.0025	0.0655	6e-04	0.1037	0.1375	0.0249	0.0042	0.1349	0.0238	0.0027	0.0029	0.001	0.0033	0.0404	0.0182	0.0362	0.0839	0.0144	0.0866	9e-04
13	rs117165506	99630739	0.88	0.538208189821859	0.8	0.592267592767429	0.743276746871725	0.0794214207750481	0.0093	0.0217	0.0156	0.0015	0.1574	0.0028	0.0024	0.0656	6e-04	0.1038	0.1374	0.0245	0.0044	0.1347	0.0236	0.0024	0.0029	0.0011	0.0034	0.0409	0.0183	0.0358	0.0846	0.0137	0.0864	9e-04
13	rs17785077	99635611	0.88	0.538208189821859	0.8	0.592267592767429	0.751850142952067	0.0807596632599338	0.0093	0.0217	0.0156	0.0015	0.1573	0.0028	0.0024	0.0656	6e-04	0.1038	0.1374	0.0245	0.0044	0.1346	0.0236	0.0024	0.0029	0.0011	0.0034	0.041	0.0182	0.0358	0.0847	0.0137	0.0864	9e-04
13	rs17785251	99649118	0.88	0.538208189821859	0.8	0.592267592767429	0.769126002264418	0.0836901834674393	0.0093	0.0217	0.0156	0.0015	0.1573	0.0028	0.0024	0.0657	6e-04	0.1039	0.1374	0.0245	0.0044	0.1346	0.0236	0.0023	0.0029	0.0011	0.0034	0.041	0.0182	0.0358	0.0848	0.0136	0.0863	9e-04
13	rs78028082	99654020	0.88	0.538208189821859	0.8	0.592267592767429	0.774819910169397	0.0840689375782161	0.0093	0.0217	0.0156	0.0015	0.1573	0.0028	0.0024	0.0657	6e-04	0.1039	0.1374	0.0245	0.0044	0.1347	0.0236	0.0023	0.0029	0.0011	0.0034	0.041	0.0182	0.0358	0.0848	0.0136	0.0863	9e-04
13	rs4142332	99661601	0.88	0.538208189821859	0.8	0.592267592767429	0.785874733292306	0.0830856120545748	0.0093	0.0217	0.0156	0.0015	0.1573	0.0028	0.0024	0.0656	6e-04	0.1039	0.1374	0.0245	0.0044	0.1346	0.0236	0.0023	0.0029	0.0011	0.0034	0.0411	0.0182	0.0358	0.0848	0.0136	0.0863	9e-04
13	rs9517543	99666058	0.88	0.538208189821859	0.8	0.592267592767429	0.791233178998356	0.0842965206494787	0.0093	0.0217	0.0156	0.0015	0.1573	0.0028	0.0024	0.0656	6e-04	0.1039	0.1374	0.0245	0.0044	0.1346	0.0236	0.0023	0.0029	0.0011	0.0034	0.0411	0.0182	0.0358	0.0848	0.0136	0.0863	9e-04
13	rs78746178	99668707	0.88	0.538208189821859	0.8	0.592267592767429	0.802466752073215	0.0841447710698921	0.0093	0.0217	0.0156	0.0015	0.1573	0.0028	0.0024	0.0656	6e-04	0.104	0.1375	0.0245	0.0044	0.1346	0.0237	0.0023	0.0029	0.0011	0.0034	0.041	0.0182	0.0357	0.0849	0.0136	0.0863	9e-04
13	rs76086124	99678439	0.88	0.538208189821859	0.8	0.592267592767429	0.813296346312497	0.0827086536909707	0.0093	0.022	0.0155	0.0015	0.1573	0.0028	0.0024	0.0656	7e-04	0.104	0.1375	0.0243	0.0044	0.1346	0.0237	0.0023	0.0029	0.0011	0.0034	0.041	0.0182	0.0357	0.0849	0.0135	0.0863	9e-04
13	rs17723934	99683144	0.88	0.538208189821859	0.83	0.441484906400802	0.813375049737663	0.0827839899811906	0.0093	0.022	0.0155	0.0015	0.1573	0.0028	0.0024	0.0656	7e-04	0.104	0.1375	0.0243	0.0044	0.1346	0.0237	0.0023	0.0029	0.0011	0.0034	0.041	0.0182	0.0357	0.0849	0.0135	0.0863	9e-04
13	rs11069341	99704629	0.88	0.538208189821859	0.83	0.441484906400802	0.826960681888159	0.0844483802963628	0.0093	0.022	0.0155	0.0015	0.1574	0.0028	0.0024	0.0655	7e-04	0.1039	0.1377	0.0243	0.0045	0.1346	0.0237	0.0022	0.003	0.0011	0.0034	0.041	0.0181	0.0356	0.0849	0.0135	0.0862	9e-04
13	rs12867949	99706903	0.88	0.538208189821859	0.83	0.441484906400802	0.827119222007364	0.0841447710698921	0.0093	0.022	0.0155	0.0015	0.1574	0.0028	0.0024	0.0655	7e-04	0.1039	0.1377	0.0243	0.0045	0.1346	0.0237	0.0022	0.003	0.0011	0.0034	0.041	0.0181	0.0356	0.0849	0.0135	0.0862	9e-04
13	rs11069346	99717731	0.88	0.538208189821859	0.83	0.441484906400802	0.827198496949898	0.085590828665106	0.0093	0.022	0.0155	0.0015	0.1574	0.0028	0.0024	0.0655	7e-04	0.1039	0.1377	0.0244	0.0045	0.1346	0.0238	0.0022	0.003	0.0011	0.0034	0.041	0.0181	0.0356	0.0849	0.0135	0.0861	0.001
13	rs75189693	99724448	0.88	0.538208189821859	0.83	0.441484906400802	0.833948752137592	0.0839173532368919	0.0093	0.022	0.0155	0.0015	0.1574	0.0028	0.0025	0.0655	7e-04	0.1039	0.1377	0.0244	0.0045	0.1346	0.0238	0.0022	0.003	0.0011	0.0035	0.0409	0.0181	0.0356	0.0849	0.0134	0.0861	0.001
13	rs9554551	99728964	0.88	0.538208189821859	0.83	0.441484906400802	0.834028306577761	0.0802381565494411	0.0094	0.022	0.0154	0.0015	0.1574	0.0027	0.0025	0.0656	7e-04	0.1039	0.1377	0.0244	0.0045	0.1346	0.0238	0.0022	0.003	0.0011	0.0034	0.0409	0.0181	0.0356	0.0849	0.0133	0.0862	0.001
13	rs9517587	99728987	0.88	0.538208189821859	0.84	0.397589870063919	0.839525392280306	0.0794955290774959	0.0094	0.022	0.0154	0.0015	0.1574	0.0027	0.0025	0.0656	7e-04	0.1039	0.1377	0.0244	0.0045	0.1346	0.0238	0.0022	0.003	0.0011	0.0034	0.0409	0.0181	0.0356	0.0849	0.0133	0.0862	0.001
13	rs117818461	99738005	0.88	0.538208189821859	0.84	0.397589870063919	0.824821665198565	0.0812077591975506	0.0094	0.022	0.0154	0.0015	0.1574	0.0027	0.0025	0.0656	7e-04	0.1039	0.1377	0.0243	0.0045	0.1346	0.0238	0.0023	0.003	0.0011	0.0034	0.0409	0.0181	0.0355	0.085	0.0133	0.0862	0.001
13	rs117633128	99738554	0.88	0.538208189821859	0.84	0.397589870063919	0.824584143278241	0.0808342760944891	0.0094	0.022	0.0154	0.0015	0.1574	0.0027	0.0025	0.0656	7e-04	0.1039	0.1377	0.0243	0.0045	0.1346	0.0238	0.0023	0.003	0.0011	0.0034	0.0409	0.0181	0.0355	0.085	0.0133	0.0862	0.001
13	rs74726885	99747364	0.88	0.538208189821859	0.84	0.397589870063919	0.821419988479796	0.0834632620091467	0.0094	0.022	0.0153	0.0015	0.1574	0.0027	0.0025	0.0656	7e-04	0.1039	0.1377	0.0243	0.0045	0.1345	0.0238	0.0023	0.003	0.0011	0.0034	0.0409	0.0181	0.0355	0.085	0.0133	0.0862	0.001
13	rs12877321	99763001	0.88	0.538208189821859	0.84	0.397589870063919	0.77266330683334	0.0984766776535603	0.0095	0.0217	0.0152	0.0015	0.1575	0.0028	0.0026	0.0656	7e-04	0.1039	0.1377	0.0243	0.0045	0.1339	0.0237	0.0023	0.0031	0.0011	0.0034	0.0409	0.0183	0.0354	0.0858	0.0132	0.086	0.001
13	rs114297669	99763639	0.89	0.491600132839596	0.84	0.397589870063919	0.70941755124442	0.0843724367190833	0.0098	0.0212	0.0151	0.0015	0.1576	0.0028	0.0026	0.0658	7e-04	0.104	0.1383	0.0243	0.0046	0.133	0.0235	0.0023	0.0032	0.0013	0.0034	0.0406	0.0186	0.0351	0.0862	0.013	0.0858	0.001
13	rs116815513	99764149	0.89	0.491600132839596	0.83	0.441484906400802	0.664624268874816	0.0816568593424426	0.01	0.0208	0.0151	0.0016	0.1577	0.0029	0.0027	0.066	8e-04	0.1042	0.1387	0.0243	0.0047	0.1322	0.0234	0.0024	0.0032	0.0013	0.0034	0.0404	0.0189	0.0349	0.0865	0.0128	0.0856	0.001
13	rs2182888	99765126	0.89	0.491600132839596	0.83	0.441484906400802	0.580387594941804	0.0797922432827434	0.0104	0.0207	0.0151	0.0016	0.1577	0.003	0.0028	0.0664	9e-04	0.1042	0.1396	0.0243	0.0048	0.131	0.0232	0.0024	0.0033	0.0015	0.0034	0.0399	0.0192	0.0346	0.087	0.0124	0.0852	0.0011
13	rs4772174	99767577	0.89	0.491600132839596	0.83	0.441484906400802	0.39065415105442	0.109777077185642	0.0116	0.0204	0.016	0.0016	0.1572	0.0031	0.0028	0.0672	0.0012	0.1037	0.1426	0.0246	0.0051	0.1277	0.022	0.0026	0.0033	0.0019	0.0033	0.0386	0.0195	0.0335	0.0888	0.0118	0.0843	0.0012
13	rs9517615	99767741	0.89	0.491600132839596	0.83	0.441484906400802	0.386422304220642	0.103284917946136	0.0116	0.0204	0.016	0.0016	0.1572	0.0031	0.0028	0.0673	0.0012	0.1037	0.1428	0.0246	0.0051	0.1274	0.0221	0.0026	0.0033	0.002	0.0033	0.0384	0.0195	0.0335	0.0889	0.0118	0.0843	0.0012
13	rs7983367	99771682	0.88	0.538208189821859	0.83	0.441484906400802	0.418784470546603	0.0939170803644566	0.012	0.0204	0.0166	0.0017	0.1563	0.0032	0.0027	0.0673	0.0014	0.1043	0.144	0.0249	0.0053	0.1252	0.022	0.0027	0.0033	0.0022	0.0034	0.0374	0.0198	0.0337	0.0891	0.0115	0.0839	0.0013
13	rs8001719	99774724	0.88	0.538208189821859	0.83	0.441484906400802	0.427969276662228	0.0891325942349568	0.0122	0.0203	0.0168	0.0017	0.1558	0.0033	0.0027	0.0673	0.0014	0.1044	0.1441	0.0253	0.0053	0.1247	0.022	0.0028	0.0035	0.0023	0.0035	0.037	0.0199	0.0337	0.0891	0.0115	0.0835	0.0013
13	rs116923251	99775877	0.88	0.538208189821859	0.83	0.441484906400802	0.427385024752242	0.094949494324367	0.0123	0.0203	0.0168	0.0017	0.1556	0.0033	0.0027	0.0673	0.0015	0.1044	0.1442	0.0254	0.0053	0.1245	0.0221	0.0028	0.0035	0.0028	0.0035	0.0369	0.02	0.0336	0.0889	0.0114	0.0835	0.0013
13	rs61251919	99776234	0.88	0.538208189821859	0.83	0.441484906400802	0.434834415022231	0.092731380121171	0.0123	0.0203	0.0169	0.0017	0.1555	0.0033	0.0027	0.0673	0.0015	0.1044	0.1442	0.0254	0.0053	0.1244	0.0221	0.0028	0.0035	0.003	0.0035	0.0368	0.0201	0.0336	0.0888	0.0114	0.0834	0.0013
13	rs1927566	99776772	0.88	0.538208189821859	0.84	0.397589870063919	0.469293911010964	0.0857436209346151	0.0123	0.0202	0.0169	0.0017	0.1556	0.0034	0.0027	0.0674	0.0015	0.1043	0.1443	0.0255	0.0053	0.1243	0.0222	0.0028	0.0035	0.0033	0.0035	0.0367	0.0202	0.0337	0.0886	0.0114	0.0833	0.0013
13	rs79127414	99777520	0.88	0.538208189821859	0.84	0.397589870063919	0.471559265262577	0.0875085750450613	0.0124	0.0202	0.0169	0.0017	0.1555	0.0034	0.0027	0.0676	0.0015	0.1044	0.1444	0.0255	0.0052	0.1243	0.0223	0.0028	0.0034	0.0034	0.0035	0.0367	0.0202	0.0335	0.0883	0.0115	0.0831	0.0013
13	rs78415778	99783183	0.88	0.538208189821859	0.84	0.397589870063919	0.506109528237693	0.114103670437991	0.0127	0.0209	0.0169	0.0018	0.1548	0.0036	0.0028	0.0686	0.0014	0.1044	0.1446	0.0254	0.005	0.1243	0.0223	0.0027	0.0033	0.0037	0.0035	0.0367	0.0201	0.0326	0.0877	0.0117	0.0831	0.0013
13	rs2195	99783668	0.88	0.538208189821859	0.84	0.397589870063919	0.509731027431197	0.110535943064983	0.0127	0.0209	0.0169	0.0018	0.1548	0.0036	0.0028	0.0686	0.0014	0.1044	0.1446	0.0254	0.005	0.1243	0.0223	0.0027	0.0033	0.0037	0.0035	0.0367	0.0201	0.0326	0.0877	0.0117	0.0831	0.0013
13	rs55721405	99788428	0.88	0.538208189821859	0.84	0.397589870063919	0.517652022611234	0.106262326084331	0.0127	0.021	0.0169	0.0018	0.1548	0.0036	0.0027	0.0687	0.0014	0.1044	0.1446	0.0254	0.005	0.1243	0.0223	0.0027	0.0033	0.0037	0.0035	0.0367	0.0201	0.0325	0.0876	0.0117	0.0832	0.0013
13	rs9517622	99793914	0.88	0.538208189821859	0.84	0.397589870063919	0.529383411297622	0.103778876033603	0.0128	0.0211	0.0169	0.0018	0.1548	0.0036	0.0027	0.0688	0.0014	0.1044	0.1446	0.0254	0.0049	0.1244	0.0223	0.0027	0.0033	0.0037	0.0035	0.0367	0.0201	0.0324	0.0875	0.0118	0.0832	0.0013
13	rs9517645	99847017	0.88	0.538208189821859	0.84	0.397589870063919	0.654864734561233	0.120930346404373	0.0132	0.0216	0.0169	0.0017	0.1547	0.0036	0.0026	0.069	0.0012	0.1042	0.144	0.0255	0.0045	0.1245	0.0221	0.0026	0.0032	0.0038	0.0036	0.0366	0.0204	0.0322	0.0873	0.0121	0.0835	0.0012
13	rs61968334	99849781	0.88	0.538208189821859	0.84	0.397589870063919	0.657370139691189	0.122506652000453	0.0132	0.0216	0.0169	0.0017	0.1547	0.0036	0.0026	0.0691	0.0012	0.1041	0.144	0.0255	0.0045	0.1245	0.0221	0.0026	0.0032	0.0038	0.0036	0.0366	0.0204	0.0321	0.0873	0.0121	0.0834	0.0012
13	rs75118041	99854441	0.88	0.538208189821859	0.84	0.397589870063919	0.655079313854239	0.119883745808456	0.0132	0.0216	0.0169	0.0017	0.1547	0.0036	0.0025	0.0691	0.0012	0.1041	0.1443	0.0255	0.0045	0.1245	0.0221	0.0026	0.0032	0.0038	0.0036	0.0366	0.0204	0.0321	0.0873	0.0121	0.0834	0.0012
13	rs61968340	99877045	0.88	0.538208189821859	0.84	0.397589870063919	0.652934953966352	0.121192531147954	0.0132	0.0216	0.0169	0.0017	0.1547	0.0035	0.0025	0.0691	0.0012	0.1041	0.1444	0.0255	0.0045	0.1246	0.0221	0.0026	0.0032	0.0039	0.0036	0.0367	0.0204	0.032	0.0873	0.0121	0.0834	0.0012
13	rs112680808	99881187	0.88	0.538208189821859	0.84	0.397589870063919	0.652506464281744	0.121105112509789	0.0132	0.0216	0.0169	0.0017	0.1547	0.0035	0.0025	0.0691	0.0012	0.104	0.1444	0.0255	0.0045	0.1246	0.0221	0.0026	0.0032	0.0039	0.0036	0.0367	0.0204	0.032	0.0873	0.0121	0.0834	0.0012
13	rs9513585	99881582	0.88	0.538208189821859	0.84	0.397589870063919	0.653506471823111	0.121017717592685	0.0132	0.0216	0.0169	0.0017	0.1547	0.0035	0.0025	0.0691	0.0012	0.104	0.1444	0.0255	0.0045	0.1246	0.0221	0.0026	0.0032	0.0039	0.0036	0.0367	0.0204	0.032	0.0873	0.0121	0.0834	0.0012
13	rs7995524	99890323	0.88	0.538208189821859	0.84	0.397589870063919	0.618642671780146	0.122770114142008	0.0132	0.0217	0.0169	0.0017	0.1547	0.0035	0.0025	0.0691	0.0012	0.104	0.1441	0.0253	0.0044	0.1247	0.022	0.0026	0.0032	0.0039	0.0036	0.0367	0.0204	0.0319	0.0873	0.0128	0.0835	0.0011
13	rs3742130	99907341	0.88	0.538208189821859	0.84	0.397589870063919	0.620386047309385	0.12462027839919	0.0132	0.0217	0.0169	0.0017	0.1546	0.0035	0.0024	0.069	0.0012	0.1041	0.1442	0.0253	0.0044	0.1248	0.0221	0.0026	0.0032	0.0039	0.0036	0.0367	0.0205	0.0318	0.0873	0.0128	0.0835	0.0011
13	rs33946546	99911752	0.88	0.538208189821859	0.84	0.397589870063919	0.625559612054897	0.125593537459367	0.0132	0.0217	0.0169	0.0017	0.1546	0.0035	0.0024	0.069	0.0012	0.104	0.1442	0.0253	0.0044	0.1248	0.0221	0.0026	0.0032	0.0039	0.0036	0.0367	0.0205	0.0318	0.0873	0.0128	0.0834	0.0011
13	rs61261612	99912986	0.88	0.538208189821859	0.84	0.397589870063919	0.626610704963191	0.125682155692457	0.0132	0.0217	0.0169	0.0017	0.1546	0.0035	0.0024	0.069	0.0012	0.104	0.1442	0.0253	0.0044	0.1248	0.0221	0.0026	0.0032	0.0039	0.0036	0.0367	0.0205	0.0318	0.0873	0.0128	0.0834	0.0011
13	rs111654062	99916437	0.88	0.538208189821859	0.84	0.397589870063919	0.627171617897783	0.125859462120879	0.0132	0.0217	0.0169	0.0017	0.1546	0.0035	0.0024	0.0691	0.0012	0.104	0.1442	0.0253	0.0044	0.1248	0.0221	0.0026	0.0032	0.0039	0.0036	0.0367	0.0205	0.0318	0.0873	0.0128	0.0834	0.0011
13	rs9554579	99919905	0.88	0.538208189821859	0.85	0.356744695657816	0.631526470343233	0.125770797248816	0.0132	0.0217	0.0169	0.0017	0.1546	0.0035	0.0024	0.0691	0.0012	0.104	0.1442	0.0253	0.0044	0.1248	0.0221	0.0025	0.0032	0.0039	0.0036	0.0367	0.0205	0.0318	0.0872	0.0128	0.0834	0.0011
13	rs2230343	99948097	0.88	0.538208189821859	0.85	0.356744695657816	0.644602430224959	0.129335498023477	0.0133	0.0219	0.017	0.0017	0.1546	0.0035	0.0024	0.069	0.0012	0.1039	0.1442	0.0254	0.0044	0.1249	0.0221	0.0025	0.0032	0.0039	0.0036	0.0367	0.0204	0.0317	0.0873	0.0129	0.0833	0.0011
13	rs2230342	99948178	0.88	0.538208189821859	0.84	0.397589870063919	0.757564247332895	0.133299183761974	0.0133	0.0219	0.017	0.0017	0.1546	0.0035	0.0024	0.069	0.0012	0.1037	0.1442	0.0254	0.0044	0.1249	0.022	0.0025	0.0032	0.004	0.0037	0.0367	0.0204	0.0317	0.0873	0.0129	0.0833	0.0011
13	rs17472050	99955398	0.88	0.538208189821859	0.84	0.397589870063919	0.74600340718061	0.134751448446218	0.0133	0.0219	0.017	0.0017	0.1546	0.0035	0.0024	0.069	0.0012	0.1037	0.1443	0.0254	0.0044	0.1249	0.022	0.0025	0.0032	0.004	0.0037	0.0367	0.0204	0.0317	0.0873	0.0129	0.0833	0.0011
13	rs112520636	99967370	0.87	0.587631181685492	0.84	0.397589870063919	0.653792315709479	0.133571041827139	0.0134	0.0221	0.017	0.0017	0.1544	0.0036	0.0025	0.0688	0.0012	0.1035	0.1442	0.0256	0.0042	0.1251	0.022	0.0025	0.0032	0.0041	0.0036	0.0369	0.0204	0.0315	0.0872	0.0129	0.0834	0.0011
13	rs9517683	99968151	0.87	0.587631181685492	0.84	0.397589870063919	0.646521007837271	0.137123690700647	0.0134	0.0222	0.017	0.0017	0.1544	0.0036	0.0025	0.0688	0.0012	0.1035	0.1441	0.0256	0.0042	0.1251	0.022	0.0025	0.0032	0.0041	0.0035	0.0369	0.0205	0.0314	0.0871	0.013	0.0834	0.0011
13	rs17472169	99968512	0.87	0.587631181685492	0.84	0.397589870063919	0.679894661355852	0.139418965422026	0.0134	0.0221	0.017	0.0017	0.1544	0.0036	0.0025	0.0688	0.0011	0.1035	0.1442	0.0256	0.0042	0.1251	0.022	0.0025	0.0031	0.0041	0.0035	0.0369	0.0205	0.0318	0.0872	0.013	0.0834	0.0011
13	rs7339230	99975380	0.87	0.587631181685492	0.84	0.397589870063919	0.667651416558582	0.140525634072531	0.0134	0.0222	0.017	0.0017	0.1544	0.0035	0.0025	0.0689	0.0011	0.1035	0.1441	0.0257	0.0041	0.125	0.022	0.0025	0.003	0.0041	0.0035	0.037	0.0205	0.0318	0.0871	0.013	0.0836	0.0011
13	rs75373843	99975711	0.88	0.538208189821859	0.84	0.397589870063919	0.575660067681908	0.133843103909658	0.0133	0.0222	0.0171	0.0017	0.1545	0.0035	0.0025	0.0688	0.0011	0.1035	0.1444	0.0257	0.004	0.125	0.022	0.0025	0.003	0.004	0.0034	0.037	0.0204	0.0318	0.0871	0.0129	0.0836	0.001
13	rs3742127	99979452	0.88	0.538208189821859	0.84	0.397589870063919	0.577278905244987	0.133118058492342	0.0133	0.0222	0.0171	0.0017	0.1545	0.0035	0.0025	0.0688	0.0011	0.1035	0.1444	0.0257	0.004	0.1251	0.022	0.0025	0.003	0.004	0.0034	0.037	0.0204	0.0318	0.0871	0.0129	0.0836	0.001
13	rs72649595	100004873	0.88	0.538208189821859	0.84	0.397589870063919	0.605328717579469	0.134751448446218	0.0133	0.0221	0.0171	0.0017	0.1545	0.0034	0.0024	0.0689	0.001	0.1034	0.1447	0.0258	0.004	0.1252	0.0221	0.0024	0.0029	0.0039	0.0034	0.0371	0.0205	0.0319	0.0872	0.0126	0.0836	0.001
13	rs9517697	100012764	0.88	0.538208189821859	0.84	0.397589870063919	0.610444357262695	0.135662050367464	0.0133	0.0221	0.0171	0.0017	0.1546	0.0034	0.0024	0.0689	0.001	0.1034	0.1447	0.0258	0.004	0.1253	0.0221	0.0024	0.0029	0.0039	0.0034	0.0371	0.0205	0.0318	0.0873	0.0126	0.0836	0.001
13	rs112673324	100019762	0.88	0.538208189821859	0.84	0.397589870063919	0.631596822700592	0.132213795627726	0.0133	0.0221	0.0171	0.0017	0.1545	0.0034	0.0025	0.0689	9e-04	0.1034	0.1448	0.0259	0.004	0.1253	0.0221	0.0024	0.0029	0.0039	0.0034	0.037	0.0204	0.0319	0.0873	0.0124	0.0837	0.001
13	rs72651010	100022986	0.88	0.538208189821859	0.84	0.397589870063919	0.634977941686843	0.132394466207228	0.0133	0.0221	0.0171	0.0017	0.1545	0.0033	0.0025	0.0689	9e-04	0.1034	0.1448	0.0259	0.0039	0.1253	0.0221	0.0024	0.0029	0.0039	0.0034	0.037	0.0204	0.0319	0.0874	0.0124	0.0837	0.001
13	rs9517700	100027812	0.88	0.538208189821859	0.84	0.397589870063919	0.638155216141438	0.132304119531872	0.0133	0.0221	0.0171	0.0017	0.1545	0.0033	0.0025	0.0689	9e-04	0.1034	0.1448	0.0259	0.0039	0.1253	0.0221	0.0024	0.0029	0.0039	0.0034	0.037	0.0204	0.0319	0.0874	0.0124	0.0837	0.001
13	rs7325747	100029932	0.88	0.538208189821859	0.84	0.397589870063919	0.647872670374507	0.132575227842173	0.0133	0.0221	0.0171	0.0017	0.1545	0.0033	0.0025	0.0689	9e-04	0.1034	0.1448	0.0259	0.0039	0.1253	0.0221	0.0024	0.0029	0.0039	0.0034	0.0369	0.0204	0.0319	0.0874	0.0123	0.0837	0.001
13	rs747847	100035933	0.88	0.538208189821859	0.84	0.397589870063919	0.654292678766943	0.138774884672921	0.013	0.0221	0.0171	0.0017	0.1545	0.0033	0.0024	0.0689	9e-04	0.1032	0.1448	0.026	0.0039	0.1254	0.0222	0.0024	0.0029	0.0039	0.0034	0.037	0.0208	0.032	0.0874	0.0123	0.0837	0.001
13	rs1058083	100038233	0.88	0.538208189821859	0.84	0.397589870063919	0.649368103983235	0.142655642474505	0.0127	0.0221	0.0171	0.0016	0.1545	0.0032	0.0024	0.0689	9e-04	0.103	0.1448	0.026	0.0039	0.1254	0.0223	0.0024	0.0029	0.0038	0.0034	0.037	0.0211	0.032	0.0875	0.0123	0.0837	0.001
13	rs7335046	100041738	0.88	0.538208189821859	0.84	0.397589870063919	0.639640416656766	0.145544887728679	0.0127	0.0221	0.0171	0.0016	0.1545	0.0032	0.0024	0.0688	9e-04	0.103	0.1449	0.026	0.0038	0.1255	0.0223	0.0023	0.0028	0.0038	0.0034	0.037	0.0211	0.032	0.0875	0.0123	0.0838	0.001
13	rs115898541	100044118	0.88	0.538208189821859	0.84	0.397589870063919	0.626610704963191	0.145544887728679	0.0127	0.0221	0.0171	0.0016	0.1545	0.0031	0.0023	0.0688	9e-04	0.1029	0.145	0.0261	0.0037	0.1256	0.0223	0.0023	0.0028	0.0038	0.0034	0.0371	0.0212	0.032	0.0875	0.0123	0.0838	0.001
13	rs56083521	100047932	0.88	0.538208189821859	0.84	0.397589870063919	0.58465774947024	0.172663003498232	0.0128	0.0217	0.0172	0.0016	0.1544	0.0027	0.002	0.0685	6e-04	0.1026	0.1461	0.0262	0.0028	0.1265	0.0223	0.0022	0.0025	0.0035	0.0033	0.0374	0.0217	0.0321	0.0875	0.0124	0.0843	9e-04
13	rs17472393	100056531	0.88	0.538208189821859	0.84	0.397589870063919	0.589555726285326	0.184832558051395	0.0128	0.0216	0.0173	0.0015	0.1544	0.0026	0.0019	0.0684	6e-04	0.1025	0.1465	0.0262	0.0025	0.1269	0.0223	0.0021	0.0024	0.0035	0.0033	0.0375	0.0218	0.0321	0.0876	0.0125	0.0845	9e-04
13	rs36087384	100059098	0.88	0.538208189821859	0.84	0.397589870063919	0.580319932094429	0.164092450458626	0.0128	0.0216	0.0173	0.0015	0.1545	0.0025	0.0019	0.0683	6e-04	0.1025	0.1481	0.0262	0.0024	0.1269	0.0223	0.0021	0.0024	0.0034	0.0032	0.0375	0.0213	0.0322	0.0872	0.0124	0.0842	9e-04
13	rs11617229	100059315	0.88	0.538208189821859	0.84	0.397589870063919	0.593788609057006	0.170481345438242	0.0128	0.0216	0.0173	0.0015	0.1545	0.0025	0.0019	0.0684	5e-04	0.1025	0.1481	0.0262	0.0024	0.1269	0.0222	0.0021	0.0024	0.0034	0.0032	0.0375	0.0213	0.0321	0.0872	0.0124	0.0843	9e-04
13	rs78372044	100059958	0.88	0.538208189821859	0.84	0.397589870063919	0.583571887274547	0.172265620006629	0.0128	0.0216	0.0173	0.0015	0.1545	0.0025	0.0018	0.0683	5e-04	0.1024	0.1481	0.0262	0.0024	0.127	0.0222	0.0021	0.0024	0.0034	0.0032	0.0375	0.0213	0.0321	0.0873	0.0124	0.0844	9e-04
13	rs61972469	100063415	0.88	0.538208189821859	0.84	0.397589870063919	0.527829259314162	0.175753492053832	0.0128	0.0216	0.0173	0.0015	0.1546	0.0024	0.0017	0.0683	5e-04	0.1022	0.1483	0.0262	0.0024	0.1272	0.022	0.0021	0.0024	0.0033	0.0032	0.0376	0.0214	0.032	0.0874	0.0123	0.0846	9e-04
13	rs77119468	100063855	0.88	0.538208189821859	0.84	0.397589870063919	0.500668945637401	0.174156024337208	0.0128	0.0216	0.0173	0.0014	0.1546	0.0024	0.0017	0.0682	5e-04	0.1022	0.1484	0.0262	0.0023	0.1273	0.022	0.0021	0.0024	0.0033	0.0032	0.0376	0.0214	0.032	0.0874	0.0123	0.0846	9e-04
13	rs4605009	100064765	0.88	0.538208189821859	0.84	0.397589870063919	0.486506482663674	0.171174460519214	0.0128	0.0216	0.0173	0.0014	0.1546	0.0024	0.0017	0.0682	5e-04	0.1022	0.1485	0.0262	0.0023	0.1273	0.0219	0.002	0.0024	0.0032	0.0031	0.0376	0.0214	0.032	0.0874	0.0123	0.0846	9e-04
13	rs117161618	100073809	0.88	0.538208189821859	0.84	0.397589870063919	0.547806718217183	0.174056350721269	0.013	0.0214	0.0174	0.0014	0.1542	0.0022	0.0015	0.0671	4e-04	0.1027	0.1496	0.0263	0.0021	0.1276	0.0215	0.0018	0.0024	0.003	0.0032	0.0376	0.0214	0.0319	0.0879	0.0122	0.0857	7e-04
13	rs77442388	100074624	0.88	0.538208189821859	0.84	0.397589870063919	0.553484341863333	0.174355430990166	0.0131	0.0214	0.0174	0.0014	0.1541	0.0022	0.0015	0.067	4e-04	0.1027	0.1496	0.0263	0.002	0.1276	0.0215	0.0017	0.0024	0.003	0.0032	0.0376	0.0213	0.0319	0.0879	0.0122	0.0858	7e-04
13	rs9557222	100078915	0.88	0.538208189821859	0.84	0.397589870063919	0.528865119547599	0.178360128274988	0.0131	0.0214	0.0175	0.0014	0.1542	0.0021	0.0014	0.0669	4e-04	0.1029	0.1499	0.0262	0.002	0.1275	0.0213	0.0017	0.0024	0.003	0.0031	0.0376	0.0213	0.0318	0.088	0.0122	0.086	7e-04
13	rs7998443	100080579	0.88	0.538208189821859	0.84	0.397589870063919	0.554808666096255	0.182092335747481	0.0132	0.0214	0.0172	0.0014	0.1541	0.0021	0.0014	0.0669	4e-04	0.103	0.1502	0.0263	0.0019	0.1276	0.0212	0.0016	0.0025	0.003	0.0031	0.0376	0.0213	0.0319	0.0882	0.0121	0.086	7e-04
13	rs9585056	100081766	0.88	0.538208189821859	0.83	0.441484906400802	0.596458412144193	0.195620788276232	0.0132	0.0214	0.0165	0.0014	0.154	0.0021	0.0013	0.0671	4e-04	0.103	0.1503	0.0265	0.0019	0.1275	0.021	0.0016	0.0025	0.003	0.0032	0.0377	0.0213	0.0319	0.0887	0.0121	0.0861	7e-04
13	rs72651406	100083373	0.88	0.538208189821859	0.83	0.441484906400802	0.524469379103774	0.207247956042958	0.0133	0.0212	0.0164	0.0013	0.1541	0.002	0.0013	0.0676	4e-04	0.1027	0.1508	0.0261	0.0016	0.1276	0.0208	0.0016	0.0026	0.0028	0.003	0.0381	0.0213	0.0319	0.0886	0.012	0.0864	6e-04
13	rs9517725	100085133	0.89	0.491600132839596	0.83	0.441484906400802	0.465875373055051	0.222660463049279	0.0134	0.0212	0.0164	0.0013	0.1541	0.0019	0.0013	0.068	4e-04	0.1023	0.1513	0.0258	0.0015	0.1277	0.0207	0.0016	0.0027	0.0027	0.0029	0.0384	0.0213	0.0317	0.0886	0.0119	0.0867	5e-04
13	rs78130419	100086424	0.88	0.538208189821859	0.83	0.441484906400802	0.456416641503866	0.22591680768876	0.0134	0.0212	0.0164	0.0013	0.1541	0.0018	0.0013	0.0681	4e-04	0.1022	0.1514	0.0258	0.0015	0.1277	0.0207	0.0015	0.0027	0.0027	0.0029	0.0385	0.0213	0.0317	0.0887	0.0119	0.0867	5e-04
13	rs61972490	100087510	0.88	0.538208189821859	0.84	0.397589870063919	0.446635014086019	0.227223649507809	0.0134	0.0212	0.0164	0.0013	0.1541	0.0018	0.0013	0.0682	4e-04	0.1021	0.1514	0.0257	0.0015	0.1277	0.0207	0.0015	0.0027	0.0027	0.0029	0.0385	0.0213	0.0317	0.0887	0.0119	0.0867	5e-04
13	rs17575902	100092003	0.88	0.538208189821859	0.83	0.441484906400802	0.428086174568021	0.228969909277093	0.0134	0.0212	0.0163	0.0013	0.154	0.0018	0.0012	0.0682	4e-04	0.102	0.1515	0.0257	0.0015	0.1277	0.0207	0.0015	0.0027	0.0027	0.0029	0.0386	0.0213	0.0316	0.0886	0.0119	0.0868	5e-04
13	rs4635186	100100823	0.89	0.491600132839596	0.83	0.441484906400802	0.385534360738159	0.229188496529739	0.0134	0.0211	0.0163	0.0013	0.1542	0.0018	0.0012	0.0682	5e-04	0.1018	0.1516	0.0257	0.0014	0.1276	0.0206	0.0016	0.0028	0.0027	0.0029	0.0387	0.0213	0.0316	0.0885	0.0119	0.0869	5e-04
13	rs72651421	100105228	0.89	0.491600132839596	0.83	0.441484906400802	0.262693518785216	0.211173207027772	0.0136	0.0211	0.0162	0.0014	0.1545	0.0018	0.0013	0.0675	6e-04	0.1011	0.1529	0.0257	0.0014	0.1292	0.0201	0.0016	0.0029	0.0025	0.0028	0.0391	0.0215	0.0303	0.0881	0.012	0.0863	5e-04
13	rs117676864	100106476	0.88	0.538208189821859	0.83	0.441484906400802	0.233694169501178	0.198115648868462	0.0137	0.0211	0.0162	0.0014	0.1547	0.0019	0.0014	0.0672	6e-04	0.1009	0.1529	0.0257	0.0014	0.1293	0.0201	0.0016	0.0029	0.0025	0.0027	0.039	0.0214	0.0301	0.0881	0.0121	0.0864	5e-04
13	rs11616269	100106887	0.88	0.538208189821859	0.83	0.441484906400802	0.230179188510995	0.19344655532836	0.0137	0.0211	0.0162	0.0015	0.1547	0.0019	0.0014	0.0672	7e-04	0.1008	0.1529	0.0257	0.0014	0.1293	0.0201	0.0017	0.003	0.0025	0.0027	0.039	0.0214	0.03	0.0881	0.0122	0.0865	5e-04
13	rs4238220	100108807	0.89	0.491600132839596	0.83	0.441484906400802	0.204740760726246	0.18330847945307	0.0138	0.0211	0.0162	0.0015	0.1548	0.0019	0.0015	0.0674	7e-04	0.1012	0.1529	0.0258	0.0014	0.1293	0.0202	0.0017	0.0031	0.0016	0.0027	0.0388	0.0214	0.0299	0.0879	0.0123	0.0866	5e-04
13	rs9557237	100110910	0.89	0.491600132839596	0.83	0.441484906400802	0.201282237916597	0.180878975749788	0.0138	0.0211	0.0162	0.0015	0.1548	0.0019	0.0016	0.0675	7e-04	0.1013	0.1529	0.0258	0.0014	0.1293	0.0201	0.0017	0.0031	0.0015	0.0027	0.0387	0.0214	0.0299	0.0878	0.0123	0.0866	5e-04
13	rs12869545	100111887	0.89	0.491600132839596	0.83	0.441484906400802	0.201204023194229	0.181283119146183	0.0138	0.0211	0.0162	0.0015	0.1548	0.0019	0.0016	0.0675	7e-04	0.1013	0.153	0.0257	0.0014	0.1293	0.0201	0.0017	0.0031	0.0014	0.0027	0.0387	0.0214	0.0299	0.0878	0.0124	0.0865	5e-04
13	rs11069366	100116569	0.89	0.491600132839596	0.83	0.441484906400802	0.183116818523023	0.178661746574528	0.0139	0.0211	0.0162	0.0015	0.1551	0.0019	0.0016	0.0673	7e-04	0.101	0.1532	0.0257	0.0014	0.1294	0.0201	0.0017	0.0031	0.0014	0.0027	0.0388	0.0214	0.0299	0.0877	0.0125	0.0865	6e-04
13	rs73556149	100117012	0.89	0.491600132839596	0.83	0.441484906400802	0.178664975593619	0.177657036884668	0.0139	0.0211	0.0162	0.0015	0.1551	0.002	0.0016	0.0674	7e-04	0.101	0.1531	0.0257	0.0014	0.1294	0.0201	0.0017	0.0031	0.0014	0.0027	0.0388	0.0214	0.0298	0.0876	0.0125	0.0866	6e-04
13	rs9554597	100117239	0.89	0.491600132839596	0.83	0.441484906400802	0.177352659137483	0.176253736723342	0.0139	0.0211	0.0162	0.0015	0.1551	0.002	0.0017	0.0674	7e-04	0.101	0.1531	0.0257	0.0014	0.1294	0.0201	0.0017	0.0031	0.0014	0.0027	0.0388	0.0214	0.0298	0.0876	0.0125	0.0866	6e-04
13	rs75694638	100120957	0.89	0.491600132839596	0.83	0.441484906400802	0.163633158402987	0.162435690875087	0.0139	0.0211	0.0162	0.0015	0.1552	0.002	0.0017	0.0673	7e-04	0.1006	0.1532	0.0257	0.0013	0.1298	0.0202	0.0018	0.0032	0.0014	0.0026	0.0387	0.0213	0.0298	0.0872	0.0126	0.0868	6e-04
13	rs11619996	100124160	0.89	0.491600132839596	0.83	0.441484906400802	0.163459660694673	0.162338419146868	0.0139	0.0211	0.0162	0.0015	0.1552	0.002	0.0017	0.0673	7e-04	0.1006	0.1532	0.0257	0.0013	0.1298	0.0202	0.0018	0.0032	0.0014	0.0026	0.0387	0.0213	0.0298	0.0872	0.0126	0.0868	6e-04
13	rs4584676	100160560	0.89	0.491600132839596	0.83	0.441484906400802	0.167829439830291	0.158078914483586	0.0139	0.0211	0.0162	0.0015	0.1553	0.002	0.0018	0.0673	7e-04	0.1005	0.1533	0.0257	0.0013	0.1298	0.0202	0.0018	0.0032	0.0014	0.0026	0.0387	0.0214	0.0298	0.0872	0.0126	0.0868	6e-04
13	rs117178982	100183835	0.89	0.491600132839596	0.83	0.441484906400802	0.169915384933975	0.154146153780575	0.0139	0.0211	0.0162	0.0015	0.1553	0.002	0.0018	0.0672	7e-04	0.1005	0.1533	0.0257	0.0012	0.1299	0.0201	0.0018	0.0033	0.0013	0.0026	0.0386	0.0214	0.0298	0.0871	0.0126	0.0868	6e-04
13	rs17610676	100197070	0.89	0.491600132839596	0.83	0.441484906400802	0.171231181634954	0.153573595268174	0.0139	0.0211	0.0162	0.0015	0.1553	0.002	0.0018	0.0672	7e-04	0.1004	0.1533	0.0257	0.0012	0.1299	0.0201	0.0018	0.0033	0.0013	0.0026	0.0385	0.0214	0.0298	0.0871	0.0126	0.0868	6e-04
13	rs4586288	100201026	0.89	0.491600132839596	0.83	0.441484906400802	0.173952426919595	0.152811369324304	0.0139	0.0211	0.0162	0.0015	0.1554	0.0021	0.0018	0.0672	7e-04	0.1004	0.1533	0.0257	0.0012	0.1299	0.0201	0.0018	0.0033	0.0013	0.0026	0.0385	0.0214	0.0298	0.0871	0.0127	0.0868	6e-04
13	rs9517768	100206529	0.89	0.491600132839596	0.83	0.441484906400802	0.165968426194661	0.147796083879791	0.0139	0.0211	0.0162	0.0015	0.1555	0.0021	0.0018	0.0673	7e-04	0.1003	0.1533	0.0257	0.0012	0.1299	0.0201	0.0018	0.0033	0.0013	0.0026	0.0383	0.0214	0.0298	0.087	0.0127	0.0868	6e-04
13	rs2793773	100228840	0.88	0.538208189821859	0.83	0.441484906400802	0.166739451817402	0.117109623517127	0.014	0.0212	0.0162	0.0016	0.1559	0.0022	0.0019	0.0676	6e-04	0.1005	0.1535	0.0257	0.0011	0.1306	0.0199	0.0019	0.0035	0.0013	0.0025	0.037	0.0213	0.0295	0.0864	0.013	0.0867	6e-04
13	rs17610946	100232160	0.88	0.538208189821859	0.83	0.441484906400802	0.157522988198986	0.112484340870142	0.0141	0.0212	0.0162	0.0016	0.1559	0.0023	0.002	0.0676	6e-04	0.1004	0.1534	0.0257	0.0011	0.1306	0.0199	0.0018	0.0036	0.0013	0.0025	0.037	0.0213	0.0295	0.0863	0.0131	0.0867	7e-04
13	rs75358998	100234411	0.88	0.538208189821859	0.83	0.441484906400802	0.153781787258371	0.108349142432876	0.0141	0.0211	0.0162	0.0016	0.1559	0.0024	0.002	0.0675	6e-04	0.1003	0.1534	0.0257	0.0011	0.1306	0.0199	0.0019	0.0036	0.0013	0.0025	0.0369	0.0213	0.0295	0.0862	0.0131	0.0867	7e-04
13	rs35648616	100239986	0.88	0.538208189821859	0.85	0.356744695657816	0.134351659547061	0.0716562263313227	0.0141	0.021	0.0164	0.0018	0.1564	0.0032	0.0024	0.0674	6e-04	0.0994	0.1535	0.026	0.001	0.1296	0.02	0.002	0.004	0.0012	0.0024	0.0366	0.0213	0.0292	0.0856	0.0136	0.0866	8e-04
13	rs9554617	100267192	0.87	0.587631181685492	0.86	0.318862054747229	0.141375071029346	0.0577860044362551	0.0142	0.0209	0.0165	0.0019	0.1566	0.0036	0.0027	0.0673	6e-04	0.0989	0.1533	0.0261	9e-04	0.1291	0.0204	0.0022	0.0042	0.0012	0.0024	0.0365	0.0212	0.0289	0.0853	0.0139	0.0864	9e-04
13	rs2763940	100267241	0.87	0.587631181685492	0.86	0.318862054747229	0.141247769587028	0.0578509020105785	0.0142	0.0209	0.0165	0.0019	0.1566	0.0036	0.0027	0.0673	6e-04	0.0989	0.1533	0.0261	9e-04	0.1291	0.0204	0.0022	0.0042	0.0012	0.0024	0.0365	0.0212	0.0289	0.0853	0.0139	0.0864	9e-04
13	rs9513642	100269858	0.87	0.587631181685492	0.86	0.318862054747229	0.138873556697708	0.055789691174824	0.0142	0.0209	0.0165	0.002	0.1565	0.0036	0.0027	0.0674	6e-04	0.0989	0.1534	0.0262	9e-04	0.1289	0.0205	0.0022	0.0042	0.0012	0.0024	0.0366	0.0212	0.0289	0.0852	0.014	0.0863	9e-04
13	rs17576658	100272019	0.87	0.587631181685492	0.86	0.318862054747229	0.135528017106751	0.0556619326325885	0.0142	0.0209	0.0166	0.002	0.1564	0.0036	0.0027	0.0674	6e-04	0.0989	0.1534	0.0261	9e-04	0.1288	0.0205	0.0022	0.0042	0.0012	0.0024	0.0366	0.0213	0.029	0.0852	0.014	0.0863	9e-04
13	rs9554618	100275606	0.87	0.587631181685492	0.87	0.283849475516541	0.13210911627903	0.0550250321670733	0.0142	0.0209	0.0165	0.002	0.1564	0.0036	0.0027	0.0674	7e-04	0.0989	0.1534	0.0261	8e-04	0.1288	0.0205	0.0022	0.0042	0.0012	0.0024	0.0366	0.0213	0.029	0.0852	0.014	0.0863	9e-04
13	rs2763948	100277143	0.87	0.587631181685492	0.88	0.251609301083599	0.129707867576844	0.0547711565714703	0.0142	0.0209	0.0165	0.002	0.1564	0.0036	0.0027	0.0675	7e-04	0.0988	0.1534	0.0261	8e-04	0.1288	0.0205	0.0022	0.0042	0.0012	0.0024	0.0366	0.0213	0.029	0.0852	0.014	0.0863	9e-04
13	rs79042150	100292507	0.87	0.587631181685492	0.88	0.251609301083599	0.13195634963902	0.0525714224758535	0.0142	0.0209	0.0166	0.0021	0.1562	0.0037	0.0028	0.0674	6e-04	0.0985	0.1541	0.026	8e-04	0.1287	0.0206	0.0022	0.0043	0.0012	0.0023	0.0364	0.0211	0.0289	0.0852	0.0141	0.0865	9e-04
13	rs7323117	100300559	0.87	0.587631181685492	0.88	0.251609301083599	0.13717903308594	0.051393677963029	0.0142	0.0209	0.0165	0.0021	0.1562	0.0037	0.0028	0.0674	6e-04	0.0983	0.1546	0.0259	8e-04	0.1286	0.0206	0.0022	0.0043	0.0011	0.0023	0.0362	0.0211	0.0288	0.0852	0.0141	0.0866	9e-04
13	rs78077600	100304678	0.87	0.587631181685492	0.88	0.251609301083599	0.143710368303555	0.0496792736623614	0.0142	0.0209	0.0165	0.0021	0.156	0.0038	0.0029	0.0674	6e-04	0.0982	0.1549	0.0259	8e-04	0.1285	0.0207	0.0022	0.0044	0.0011	0.0023	0.0361	0.0209	0.0288	0.0853	0.0142	0.0866	9e-04
13	rs112030011	100309190	0.87	0.587631181685492	0.88	0.251609301083599	0.153046583506028	0.0473933940621845	0.0143	0.0208	0.0165	0.0022	0.1558	0.0038	0.0029	0.0673	6e-04	0.0982	0.1553	0.0259	8e-04	0.1284	0.0207	0.0022	0.0044	0.0011	0.0023	0.036	0.0207	0.0287	0.0853	0.0142	0.0868	9e-04
13	rs12873858	100316915	0.87	0.587631181685492	0.88	0.251609301083599	0.171409445021082	0.0469774772647228	0.0144	0.0209	0.0165	0.0022	0.1555	0.0039	0.003	0.0672	5e-04	0.0982	0.156	0.0257	8e-04	0.1282	0.0207	0.0022	0.0045	0.0011	0.0023	0.0358	0.0206	0.0285	0.0854	0.0143	0.087	9e-04
13	rs4772229	100319589	0.87	0.587631181685492	0.88	0.251609301083599	0.185571735384781	0.0459741297644504	0.0144	0.0209	0.0165	0.0023	0.1552	0.0039	0.0031	0.0673	5e-04	0.0983	0.1563	0.0256	8e-04	0.1281	0.0206	0.0023	0.0046	0.001	0.0023	0.0356	0.0205	0.0284	0.0855	0.0143	0.0871	9e-04
13	rs9513647	100327135	0.87	0.587631181685492	0.88	0.251609301083599	0.195348636554295	0.0448059960137216	0.0144	0.0209	0.0164	0.0023	0.1553	0.0039	0.0032	0.0674	5e-04	0.098	0.1566	0.0256	7e-04	0.1279	0.0206	0.0023	0.0046	0.001	0.0022	0.0353	0.0204	0.0285	0.0856	0.0144	0.0872	9e-04
13	rs2027442	100332708	0.87	0.587631181685492	0.88	0.251609301083599	0.195502477804099	0.0438235762824547	0.0144	0.0209	0.0164	0.0023	0.1554	0.0039	0.0032	0.0674	5e-04	0.098	0.1567	0.0256	7e-04	0.1278	0.0206	0.0023	0.0046	0.001	0.0022	0.0353	0.0203	0.0285	0.0856	0.0144	0.0872	9e-04
13	rs9585195	100350314	0.87	0.587631181685492	0.88	0.251609301083599	0.191145058329051	0.0439386527055919	0.0144	0.0209	0.0162	0.0024	0.1558	0.004	0.0032	0.0675	5e-04	0.0978	0.1568	0.0256	7e-04	0.1276	0.0206	0.0024	0.0047	0.001	0.0022	0.0352	0.0202	0.0285	0.0856	0.0143	0.0872	9e-04
13	rs9585198	100353310	0.87	0.587631181685492	0.88	0.251609301083599	0.197199287709189	0.0412700067924072	0.0144	0.0208	0.0162	0.0024	0.1559	0.004	0.0033	0.0676	5e-04	0.0977	0.1568	0.0256	7e-04	0.1276	0.0209	0.0024	0.0047	0.001	0.0022	0.0352	0.0202	0.0285	0.0852	0.0143	0.0872	8e-04
13	rs2806285	100358796	0.87	0.587631181685492	0.88	0.251609301083599	0.156709586080875	0.0417189648434239	0.0143	0.021	0.0159	0.0025	0.1568	0.0041	0.0036	0.0678	5e-04	0.0977	0.1571	0.0255	7e-04	0.1256	0.0208	0.0028	0.0048	0.001	0.0022	0.0348	0.0201	0.0284	0.0848	0.0144	0.0885	8e-04
13	rs1125436	100374060	0.87	0.587631181685492	0.88	0.251609301083599	0.148580673555488	0.0425666138932517	0.0143	0.0211	0.0158	0.0025	0.157	0.004	0.0036	0.0678	5e-04	0.0979	0.1571	0.0255	7e-04	0.1248	0.0207	0.0028	0.0048	0.001	0.0021	0.0348	0.0202	0.0284	0.0845	0.0145	0.0889	8e-04
13	rs117513075	100374986	0.87	0.587631181685492	0.88	0.251609301083599	0.150621956339038	0.0433073947657033	0.0143	0.0211	0.0158	0.0025	0.157	0.004	0.0036	0.0678	5e-04	0.0978	0.157	0.0254	7e-04	0.1248	0.0207	0.0028	0.0048	0.001	0.0021	0.0348	0.0202	0.0284	0.0846	0.0145	0.089	8e-04
13	rs2806275	100375661	0.87	0.587631181685492	0.88	0.251609301083599	0.150489762160513	0.0423964746486491	0.0143	0.0211	0.0158	0.0025	0.157	0.004	0.0036	0.0678	5e-04	0.0978	0.1571	0.0254	7e-04	0.1248	0.0207	0.0028	0.0049	0.001	0.0021	0.0348	0.0202	0.0284	0.0846	0.0145	0.089	8e-04
13	rs2793743	100376936	0.87	0.587631181685492	0.88	0.251609301083599	0.134908112512357	0.0411581074576938	0.0143	0.021	0.0158	0.0025	0.157	0.0043	0.0034	0.0678	5e-04	0.0978	0.1571	0.0255	7e-04	0.1242	0.0208	0.003	0.0048	0.001	0.0021	0.0348	0.0202	0.0284	0.0846	0.0146	0.0891	8e-04
13	rs76466073	100384236	0.87	0.587631181685492	0.88	0.251609301083599	0.133642650127853	0.0450385573984819	0.0139	0.0211	0.0157	0.0025	0.1574	0.0043	0.0034	0.0678	4e-04	0.0987	0.1573	0.0255	7e-04	0.1234	0.0205	0.003	0.0048	0.001	0.0021	0.0348	0.0202	0.0281	0.0844	0.0147	0.0896	7e-04
13	rs72653923	100386679	0.87	0.587631181685492	0.89	0.222038712392691	0.135310856072548	0.0487110428796744	0.0137	0.0212	0.0155	0.0024	0.1576	0.0043	0.0034	0.0679	4e-04	0.0992	0.1575	0.0255	8e-04	0.123	0.0204	0.003	0.0047	0.001	0.0021	0.0349	0.0201	0.0279	0.0843	0.0148	0.0898	7e-04
13	rs12430063	100388908	0.87	0.587631181685492	0.9	0.195029827813683	0.135994067366669	0.0501054942421736	0.0136	0.0212	0.0155	0.0024	0.1576	0.0043	0.0034	0.068	4e-04	0.0994	0.1575	0.0254	8e-04	0.1228	0.0203	0.003	0.0047	0.001	0.0021	0.0349	0.0201	0.0278	0.0842	0.0148	0.09	6e-04
13	rs2793749	100389732	0.87	0.587631181685492	0.9	0.195029827813683	0.134259051939212	0.0497400648701101	0.0136	0.0212	0.0155	0.0024	0.1577	0.0043	0.0034	0.068	4e-04	0.0995	0.1576	0.0256	8e-04	0.1228	0.0203	0.003	0.0047	0.001	0.0021	0.0349	0.0201	0.0278	0.0842	0.0148	0.09	6e-04
13	rs2806281	100389873	0.87	0.587631181685492	0.9	0.195029827813683	0.13422819127867	0.0497400648701101	0.0136	0.0212	0.0155	0.0024	0.1577	0.0043	0.0034	0.068	4e-04	0.0995	0.1576	0.0256	8e-04	0.1228	0.0203	0.003	0.0047	0.001	0.0021	0.0349	0.0201	0.0278	0.0842	0.0148	0.09	6e-04
13	rs11620246	100390593	0.87	0.587631181685492	0.91	0.170469891558667	0.138495917590172	0.0508398538774905	0.0136	0.0212	0.0155	0.0024	0.1578	0.0043	0.0034	0.068	4e-04	0.0995	0.1576	0.0255	7e-04	0.1228	0.0203	0.003	0.0047	0.001	0.0021	0.0349	0.0201	0.0278	0.0843	0.0148	0.09	6e-04
13	rs9517869	100398242	0.87	0.587631181685492	0.92	0.14824156235026	0.133827391321512	0.0465631767339599	0.0135	0.0213	0.0156	0.0025	0.1579	0.0044	0.0035	0.0679	4e-04	0.0994	0.1576	0.0254	8e-04	0.1224	0.0204	0.003	0.0048	0.001	0.002	0.0349	0.02	0.0278	0.084	0.0148	0.09	7e-04
13	rs4771344	100400105	0.86	0.639923359357885	0.94	0.110289943288055	0.110819053376275	0.0387309430377295	0.0134	0.0211	0.0153	0.0027	0.1587	0.0047	0.0037	0.068	4e-04	0.0987	0.1576	0.0253	9e-04	0.1222	0.0211	0.0031	0.005	0.001	0.002	0.0345	0.0193	0.0281	0.0827	0.0153	0.0907	3e-04
13	rs9557286	100401676	0.86	0.639923359357885	0.94	0.110289943288055	0.0795596889439196	0.02775595903243	0.0134	0.0213	0.0151	0.0031	0.1588	0.0049	0.0038	0.0677	5e-04	0.0986	0.157	0.0255	0.0012	0.1211	0.0209	0.0031	0.0051	0.0011	0.0021	0.0341	0.0193	0.0287	0.0824	0.0156	0.0911	5e-04
13	rs9517871	100402450	0.85	0.695135765909148	0.96	0.0801626552665664	0.0729071688588048	0.022805792204926	0.0133	0.0214	0.0151	0.0033	0.1586	0.005	0.0038	0.0676	5e-04	0.0986	0.1567	0.0258	0.0013	0.1206	0.0209	0.0032	0.0051	0.0011	0.0021	0.034	0.0193	0.0287	0.0822	0.0158	0.0912	5e-04
13	rs74557188	100405510	0.85	0.695135765909148	0.96	0.0801626552665664	0.0531459885131638	0.0218797911468812	0.0133	0.0215	0.0151	0.0034	0.158	0.005	0.0038	0.0677	6e-04	0.0983	0.1569	0.026	0.0014	0.1208	0.0211	0.0032	0.005	0.0012	0.0021	0.0339	0.0193	0.0287	0.0815	0.0161	0.0913	6e-04
13	Affx-10078621	100405973	0.85	0.695135765909148	0.96	0.0801626552665664	0.0525159282475369	0.0203239265900219	0.0133	0.0215	0.0151	0.0034	0.1579	0.005	0.0038	0.0677	6e-04	0.0983	0.1569	0.026	0.0014	0.1208	0.0211	0.0032	0.005	0.0012	0.0021	0.0339	0.0193	0.0287	0.0815	0.0162	0.0913	6e-04
13	rs117214291	100410904	0.85	0.695135765909148	0.97	0.0677063307338505	0.0475441882165282	0.0174169953569396	0.0133	0.0215	0.0151	0.0034	0.1579	0.005	0.0038	0.0677	7e-04	0.0985	0.1569	0.0259	0.0015	0.1208	0.0211	0.0033	0.005	0.0012	0.0022	0.0339	0.019	0.0289	0.0813	0.0163	0.0912	6e-04
13	rs12875806	100413797	0.85	0.695135765909148	0.97	0.0677063307338505	0.046614628811291	0.0164605891039461	0.0133	0.0215	0.0151	0.0034	0.1579	0.005	0.0038	0.0676	7e-04	0.0986	0.1568	0.0259	0.0015	0.1207	0.0211	0.0033	0.005	0.0012	0.0022	0.0339	0.0189	0.0289	0.0813	0.0163	0.0912	6e-04
13	rs7334942	100421947	0.85	0.695135765909148	0.98	0.0568119256469769	0.0464739241143942	0.0156367713903019	0.0133	0.0215	0.0151	0.0035	0.158	0.005	0.0038	0.0677	7e-04	0.0987	0.1568	0.0258	0.0016	0.1207	0.0211	0.0033	0.0049	0.0012	0.0022	0.0338	0.0188	0.0289	0.0812	0.0163	0.0912	6e-04
13	rs17577293	100425097	0.85	0.695135765909148	0.98	0.0568119256469769	0.0458830158772409	0.0157075763400536	0.0133	0.0216	0.0151	0.0035	0.1579	0.005	0.0038	0.0678	7e-04	0.0987	0.1568	0.0258	0.0016	0.1207	0.0211	0.0033	0.0049	0.0012	0.0022	0.0338	0.0188	0.0289	0.0812	0.0163	0.0912	6e-04
13	rs7338186	100426040	0.85	0.695135765909148	0.98	0.0568119256469769	0.0456666059910161	0.0161716706283746	0.0133	0.0216	0.0151	0.0035	0.1579	0.005	0.0038	0.0678	7e-04	0.0987	0.1568	0.0258	0.0016	0.1207	0.0211	0.0033	0.0049	0.0012	0.0022	0.0337	0.0188	0.0289	0.0812	0.0163	0.0912	6e-04
13	Affx-10078965	100431065	0.85	0.695135765909148	0.98	0.0568119256469769	0.0442013265551626	0.0193699254919187	0.0132	0.0216	0.0152	0.0035	0.158	0.005	0.0038	0.0678	7e-04	0.0988	0.1567	0.0258	0.0016	0.1206	0.0211	0.0033	0.0049	0.0012	0.0022	0.0337	0.0188	0.0288	0.0812	0.0163	0.0912	6e-04
13	rs2761155	100445921	0.85	0.695135765909148	0.99	0.0473477484867341	0.0312440831074626	0.0243606587246182	0.0133	0.0217	0.0154	0.0035	0.1582	0.0049	0.0038	0.0677	8e-04	0.0987	0.1569	0.0256	0.0017	0.1199	0.0209	0.0033	0.0049	0.0013	0.0021	0.0336	0.0188	0.0288	0.0813	0.0166	0.0913	6e-04
13	rs12585089	100446325	0.85	0.695135765909148	0.99	0.0473477484867341	0.030960074328102	0.0233616195959469	0.0133	0.0217	0.0154	0.0035	0.1582	0.0049	0.0039	0.0677	8e-04	0.0987	0.1569	0.0256	0.0017	0.1199	0.0209	0.0033	0.0049	0.0013	0.0021	0.0336	0.0188	0.0287	0.0813	0.0166	0.0913	6e-04
13	rs2761156	100448416	0.85	0.695135765909148	0.98	0.0568119256469769	0.0286412270967895	0.0264182990865332	0.0133	0.0217	0.0155	0.0035	0.1583	0.0049	0.0039	0.0677	8e-04	0.0987	0.1569	0.0256	0.0018	0.1198	0.0209	0.0033	0.0049	0.0013	0.0021	0.0336	0.0188	0.0287	0.0813	0.0166	0.0913	7e-04
13	rs117709054	100451234	0.85	0.695135765909148	0.98	0.0568119256469769	0.0288876210200362	0.0561096384121805	0.0133	0.0217	0.0155	0.0035	0.1584	0.0049	0.0039	0.0676	8e-04	0.0987	0.1568	0.0255	0.0018	0.1196	0.0209	0.0033	0.0049	0.0014	0.0022	0.0335	0.0191	0.0287	0.081	0.0167	0.0913	7e-04
13	rs117500781	100453724	0.85	0.695135765909148	0.97	0.0677063307338505	0.0283852262497623	0.0538865848124966	0.0133	0.0217	0.0155	0.0035	0.1586	0.0049	0.0039	0.0676	8e-04	0.0987	0.1569	0.0255	0.0018	0.1194	0.0209	0.0033	0.0049	0.0014	0.0022	0.0333	0.0193	0.0287	0.0806	0.0168	0.0913	7e-04
13	rs2390357	100456122	0.85	0.695135765909148	0.97	0.0677063307338505	0.0256133239945567	0.0498008885775442	0.0134	0.0218	0.0156	0.0036	0.1588	0.0049	0.0039	0.0676	8e-04	0.0988	0.1569	0.0254	0.0019	0.119	0.021	0.0033	0.0048	0.0015	0.0022	0.0331	0.0199	0.0287	0.0797	0.0169	0.0913	7e-04
13	rs76802142	100458674	0.85	0.695135765909148	0.97	0.0677063307338505	0.0243669606818406	0.0632101872033475	0.0134	0.0219	0.0157	0.0036	0.1583	0.0049	0.0039	0.0674	9e-04	0.0987	0.1569	0.0255	0.002	0.1188	0.0212	0.0032	0.0049	0.0015	0.0022	0.033	0.0202	0.0288	0.0793	0.0172	0.0911	7e-04
13	rs77395534	100458813	0.85	0.695135765909148	0.97	0.0677063307338505	0.0243072949440584	0.0598122729134044	0.0134	0.0219	0.0157	0.0036	0.1583	0.005	0.0039	0.0674	9e-04	0.0987	0.1568	0.0255	0.002	0.1188	0.0212	0.0032	0.0049	0.0015	0.0022	0.033	0.0202	0.0288	0.0793	0.0172	0.0911	7e-04
13	rs76012546	100459079	0.85	0.695135765909148	0.97	0.0677063307338505	0.0217751144851585	0.0680022136518628	0.0134	0.0219	0.0157	0.0036	0.1582	0.005	0.0039	0.0674	9e-04	0.0986	0.1567	0.0255	0.002	0.1187	0.0212	0.0032	0.0049	0.0015	0.0022	0.0329	0.0203	0.0289	0.0793	0.0172	0.0911	8e-04
13	rs79506550	100459383	0.85	0.695135765909148	0.97	0.0677063307338505	0.0220332590959977	0.0797922432827434	0.0134	0.0219	0.0157	0.0036	0.1581	0.005	0.0039	0.0674	9e-04	0.0986	0.1566	0.0255	0.002	0.1187	0.0212	0.0032	0.0049	0.0015	0.0022	0.0329	0.0203	0.029	0.0792	0.0172	0.0911	8e-04
13	rs12427607	100462519	0.82	0.87875982057053	0.96	0.0801626552665664	0.016066269119702	0.00441425683276658	0.0132	0.0234	0.0168	0.0039	0.1511	0.005	0.0043	0.067	0.0021	0.0966	0.1521	0.0268	0.0032	0.1169	0.0227	0.0028	0.0054	0.0026	0.0024	0.0319	0.0242	0.0341	0.0753	0.019	0.0906	0.0018
13	rs71439620	100463872	0.82	0.87875982057053	0.96	0.0801626552665664	0.0184190294138772	0.00953175162733542	0.0131	0.0234	0.0169	0.0039	0.1508	0.005	0.0043	0.0671	0.0022	0.0965	0.1519	0.0269	0.0032	0.1168	0.0227	0.0028	0.0054	0.0027	0.0024	0.0318	0.0243	0.0345	0.0751	0.0191	0.0906	0.0018
13	rs6491533	100467523	0.82	0.87875982057053	0.96	0.0801626552665664	0.0194982681265309	0.00469424179539084	0.0131	0.0234	0.0169	0.0039	0.1509	0.005	0.0044	0.0671	0.0022	0.0965	0.1518	0.0269	0.0033	0.1167	0.0227	0.0028	0.0055	0.0027	0.0025	0.0318	0.0244	0.0345	0.075	0.0189	0.0907	0.0018
13	rs2806295	100469248	0.82	0.87875982057053	0.96	0.0801626552665664	0.0192620270568902	0.00607962918664824	0.0131	0.0234	0.0169	0.0039	0.1509	0.005	0.0044	0.067	0.0022	0.0964	0.1517	0.0269	0.0033	0.1167	0.0228	0.0028	0.0055	0.0027	0.0025	0.0318	0.0245	0.0345	0.075	0.0189	0.0907	0.0018
13	rs116912626	100470872	0.82	0.87875982057053	0.96	0.0801626552665664	0.0195321879867298	0.0136526932927299	0.0131	0.0234	0.0169	0.0039	0.1508	0.005	0.0044	0.067	0.0023	0.0961	0.1516	0.027	0.0033	0.1166	0.0228	0.0028	0.0054	0.0029	0.0025	0.0319	0.0246	0.0346	0.0748	0.019	0.0905	0.0019
13	rs4772248	100473105	0.82	0.87875982057053	0.96	0.0801626552665664	0.0209869479307857	0.00846317260791441	0.0132	0.0233	0.017	0.004	0.1507	0.0049	0.0045	0.067	0.0024	0.0956	0.1513	0.0271	0.0034	0.1163	0.023	0.0027	0.0053	0.0033	0.0025	0.032	0.0248	0.0348	0.0746	0.0192	0.0904	0.002
13	rs68167387	100476828	0.8	1.01658215824445	0.96	0.0801626552665664	0.375452200382545	0.0581758570842213	0.0131	0.0229	0.0179	0.0046	0.1499	0.0047	0.0051	0.0666	0.0033	0.0921	0.1493	0.0277	0.0042	0.114	0.0236	0.0024	0.0054	0.0058	0.0027	0.0329	0.0265	0.0357	0.0726	0.0204	0.089	0.0027
13	rs9513671	100477134	0.79	1.09022720934348	0.96	0.0801626552665664	0.438790073124505	0.0936794640491989	0.0135	0.0231	0.0181	0.0046	0.1497	0.0046	0.005	0.0667	0.0034	0.092	0.1492	0.0278	0.0044	0.1132	0.0238	0.0022	0.0053	0.0059	0.0027	0.0327	0.0268	0.0358	0.0726	0.021	0.0886	0.0027
13	rs9513672	100477148	0.79	1.09022720934348	0.96	0.0801626552665664	0.4330101782305	0.0947108498544757	0.0135	0.0231	0.0181	0.0045	0.1497	0.0045	0.005	0.0667	0.0034	0.0915	0.1492	0.0278	0.0044	0.1126	0.0238	0.0022	0.0053	0.0059	0.0027	0.0327	0.0268	0.0358	0.0726	0.021	0.0898	0.0027
13	rs9517892	100477205	0.79	1.09022720934348	0.96	0.0801626552665664	0.488811700654995	0.1069284058188	0.0135	0.0231	0.0181	0.0045	0.1494	0.0045	0.005	0.0667	0.0034	0.092	0.1489	0.0279	0.0044	0.1127	0.0238	0.0018	0.0053	0.0059	0.0027	0.0332	0.027	0.0357	0.0726	0.021	0.0893	0.0027
13	rs9513673	100477386	0.79	1.09022720934348	0.96	0.0801626552665664	0.505729037463347	0.0960662935999257	0.0134	0.0232	0.0182	0.0046	0.1492	0.0046	0.0051	0.0666	0.0033	0.0918	0.1493	0.028	0.0042	0.113	0.0239	0.0018	0.0053	0.0058	0.0027	0.0326	0.0272	0.0356	0.0726	0.0211	0.0897	0.0027
13	rs2761169	100478231	0.79	1.09022720934348	0.97	0.0677063307338505	0.560120825432787	0.0866626688665699	0.0132	0.0233	0.0182	0.0047	0.1493	0.0046	0.0051	0.0657	0.0033	0.0921	0.1499	0.0282	0.0041	0.1135	0.0238	0.0018	0.0053	0.0058	0.0027	0.0319	0.0273	0.0353	0.0723	0.0208	0.0901	0.0027
13	rs72653973	100481227	0.79	1.09022720934348	0.97	0.0677063307338505	0.551698865010865	0.0841447710698921	0.0132	0.0234	0.0182	0.0047	0.1495	0.0046	0.0051	0.0656	0.0033	0.0922	0.1499	0.0282	0.0041	0.1135	0.0238	0.0018	0.0053	0.0058	0.0027	0.032	0.0274	0.0353	0.0721	0.0205	0.0902	0.0026
13	rs72653983	100488738	0.79	1.09022720934348	0.97	0.0677063307338505	0.56545671720551	0.0805359924956951	0.0132	0.0234	0.0182	0.0047	0.1495	0.0046	0.0052	0.0656	0.0032	0.0924	0.1498	0.0285	0.0041	0.1136	0.0237	0.0018	0.0053	0.0058	0.0028	0.0318	0.0275	0.0354	0.0719	0.02	0.0904	0.0026
13	rs9513675	100493160	0.79	1.09022720934348	0.97	0.0677063307338505	0.57068200113975	0.0789034504929872	0.0132	0.0234	0.0183	0.0047	0.1496	0.0046	0.0052	0.0656	0.0032	0.0925	0.1497	0.0286	0.004	0.1136	0.0237	0.0018	0.0053	0.0058	0.0028	0.0318	0.0276	0.0354	0.0717	0.0198	0.0905	0.0026
13	rs17612107	100493418	0.79	1.09022720934348	0.97	0.0677063307338505	0.568803673071889	0.0806105214512356	0.0132	0.0235	0.0183	0.0047	0.1496	0.0046	0.0052	0.0656	0.0032	0.0926	0.1497	0.0286	0.004	0.1136	0.0237	0.0018	0.0053	0.0058	0.0028	0.0318	0.0276	0.0354	0.0717	0.0197	0.0905	0.0026
13	rs111505763	100497869	0.79	1.09022720934348	0.97	0.0677063307338505	0.496324251823718	0.06807173161209	0.0131	0.0236	0.0183	0.0047	0.1497	0.0046	0.0052	0.0655	0.0031	0.0927	0.1498	0.0287	0.004	0.1137	0.0237	0.002	0.0054	0.0058	0.0028	0.0317	0.0277	0.0353	0.0716	0.0193	0.0905	0.0026
13	rs1886035	100499373	0.79	1.09022720934348	0.97	0.0677063307338505	0.477153373484346	0.0592209333887592	0.0131	0.0236	0.0183	0.0048	0.1497	0.0046	0.0052	0.0655	0.0031	0.0928	0.1498	0.0287	0.004	0.1139	0.0236	0.0021	0.0054	0.0057	0.0028	0.0317	0.0277	0.0352	0.0713	0.0192	0.0905	0.0026
13	rs17657985	100499574	0.79	1.09022720934348	0.97	0.0677063307338505	0.476845173065056	0.0604722476806379	0.0131	0.0236	0.0183	0.0048	0.1497	0.0046	0.0052	0.0655	0.0031	0.0928	0.1498	0.0287	0.004	0.1139	0.0236	0.0021	0.0054	0.0057	0.0028	0.0317	0.0277	0.0352	0.0713	0.0192	0.0905	0.0026
13	rs72653992	100502104	0.79	1.09022720934348	0.97	0.0677063307338505	0.474567494677139	0.0602739318831524	0.0131	0.0236	0.0184	0.0048	0.1497	0.0047	0.0053	0.0655	0.0031	0.0927	0.1497	0.0286	0.004	0.114	0.0237	0.0021	0.0054	0.0057	0.0028	0.0317	0.0277	0.0353	0.0712	0.0192	0.0905	0.0026
13	rs9557317	100503666	0.79	1.09022720934348	0.97	0.0677063307338505	0.469049325929476	0.060009941834155	0.0131	0.0236	0.0185	0.0048	0.1497	0.0047	0.0053	0.0655	0.0031	0.0927	0.1497	0.0286	0.004	0.114	0.0236	0.0021	0.0055	0.0057	0.0028	0.0316	0.0277	0.0353	0.0712	0.0192	0.0905	0.0026
13	rs12866973	100506064	0.79	1.09022720934348	0.97	0.0677063307338505	0.467400001121889	0.0806850783757492	0.0132	0.0242	0.0188	0.0048	0.1493	0.0047	0.0053	0.065	0.003	0.0929	0.1494	0.0285	0.0039	0.1142	0.0236	0.0021	0.0055	0.0056	0.0028	0.0316	0.0279	0.0351	0.0709	0.0192	0.0907	0.0026
13	rs79833402	100506832	0.79	1.09022720934348	0.96	0.0801626552665664	0.437962055135752	0.075026717366591	0.0133	0.025	0.019	0.0049	0.1485	0.005	0.0053	0.0644	0.0029	0.093	0.1488	0.0285	0.0037	0.1145	0.0234	0.0022	0.0056	0.0055	0.0028	0.0313	0.0283	0.035	0.0707	0.0194	0.0911	0.0025
13	rs7331804	100509687	0.8	1.01658215824445	0.96	0.0801626552665664	0.410958067252533	0.0872005922721465	0.0136	0.0264	0.0196	0.0056	0.1458	0.0063	0.0057	0.0616	0.0026	0.0918	0.147	0.0291	0.0031	0.1162	0.0224	0.0031	0.0062	0.0049	0.0029	0.0304	0.0296	0.0347	0.0706	0.0201	0.0926	0.0022
13	rs7982561	100510372	0.8	1.01658215824445	0.96	0.0801626552665664	0.427969276662228	0.0890549898636873	0.0136	0.0264	0.0198	0.0056	0.1456	0.0064	0.0057	0.0615	0.0026	0.0918	0.1466	0.0292	0.0031	0.1162	0.0224	0.0032	0.0061	0.005	0.003	0.0304	0.0297	0.0345	0.0706	0.0202	0.0928	0.0021
13	rs35680839	100511247	0.8	1.01658215824445	0.97	0.0677063307338505	0.456356314689751	0.107345519938824	0.0135	0.0265	0.0197	0.0057	0.1452	0.0066	0.0058	0.0614	0.0026	0.0919	0.1464	0.0293	0.0031	0.1163	0.0223	0.0033	0.0061	0.005	0.003	0.0304	0.0297	0.0345	0.0705	0.0202	0.0931	0.0022
13	rs76756924	100511798	0.8	1.01658215824445	0.96	0.0801626552665664	0.491872652795999	0.108684480987511	0.0136	0.0266	0.0196	0.0058	0.1448	0.007	0.0058	0.0614	0.0026	0.0914	0.1462	0.0293	0.0031	0.1162	0.0223	0.0033	0.0062	0.005	0.0029	0.0303	0.0298	0.0343	0.0705	0.0202	0.0935	0.0022
13	rs10648017	100515161	0.8	1.01658215824445	0.96	0.0801626552665664	0.494754583793274	0.157597423766489	0.0135	0.0268	0.0196	0.0059	0.1442	0.0073	0.0059	0.0612	0.0026	0.0915	0.1453	0.0295	0.003	0.1165	0.0224	0.0035	0.0063	0.005	0.0029	0.0303	0.03	0.0341	0.0702	0.0202	0.094	0.0022
13	rs7333886	100516716	0.8	1.01658215824445	0.95	0.0943132253134139	0.461255429342033	0.139418965422026	0.0135	0.0269	0.0196	0.0059	0.144	0.0074	0.0059	0.0611	0.0026	0.0915	0.1452	0.0295	0.003	0.1166	0.0224	0.0035	0.0063	0.005	0.0029	0.0303	0.03	0.034	0.0701	0.0202	0.0943	0.0022
13	rs12430038	100517028	0.8	1.01658215824445	0.95	0.0943132253134139	0.464657419623273	0.14958709986727	0.0135	0.0269	0.0196	0.0059	0.144	0.0074	0.0058	0.0611	0.0026	0.0915	0.1452	0.0295	0.003	0.1166	0.0224	0.0035	0.0063	0.005	0.0029	0.0303	0.03	0.034	0.0702	0.0202	0.0944	0.0022
13	rs7317032	100517409	0.8	1.01658215824445	0.95	0.0943132253134139	0.47039531207421	0.148455028124597	0.0135	0.0269	0.0196	0.0059	0.144	0.0074	0.0058	0.0611	0.0026	0.0915	0.1451	0.0295	0.003	0.1166	0.0224	0.0035	0.0063	0.005	0.0029	0.0303	0.03	0.034	0.0702	0.0202	0.0945	0.0022
13	rs3783185	100518580	0.8	1.01658215824445	0.95	0.0943132253134139	0.504651725316656	0.204504360313567	0.0135	0.0269	0.0196	0.0059	0.1439	0.0074	0.0058	0.061	0.0026	0.0915	0.145	0.0295	0.003	0.1165	0.0224	0.0036	0.0063	0.005	0.0029	0.0304	0.03	0.034	0.0701	0.0203	0.0945	0.0022
13	rs41281112	100518634	0.8	1.01658215824445	0.95	0.0943132253134139	0.517587910351641	0.225808014902499	0.0135	0.0269	0.0196	0.0059	0.1439	0.0074	0.0058	0.061	0.0026	0.0915	0.145	0.0295	0.003	0.1165	0.0224	0.0036	0.0063	0.005	0.0029	0.0304	0.03	0.034	0.0701	0.0203	0.0945	0.0022
13	rs3742254	100523386	0.8	1.01658215824445	0.95	0.0943132253134139	0.204148879309043	0.226025617523983	0.0136	0.027	0.0201	0.0062	0.141	0.0091	0.0067	0.0598	0.0024	0.0915	0.1429	0.0282	0.0034	0.1161	0.0225	0.0049	0.007	0.0049	0.0026	0.0315	0.03	0.032	0.0688	0.0206	0.0985	0.0025
13	rs2057489	100527147	0.8	1.01658215824445	0.95	0.0943132253134139	0.10904332936278	0.309581160254168	0.0143	0.0283	0.0205	0.0067	0.1412	0.0099	0.0071	0.0583	0.0022	0.0922	0.1431	0.027	0.0037	0.1162	0.0214	0.0057	0.0072	0.0036	0.0022	0.0334	0.0299	0.0277	0.0681	0.0206	0.1008	0.0024
13	rs912284	100537232	0.8	1.01658215824445	0.95	0.0943132253134139	0.0954222537450492	0.287851872625035	0.0144	0.0283	0.0205	0.0066	0.1411	0.0099	0.0071	0.0581	0.0022	0.092	0.1433	0.0274	0.0037	0.1162	0.0212	0.0056	0.0071	0.0035	0.0022	0.0335	0.0299	0.0278	0.068	0.0208	0.101	0.0023
13	rs7981650	100538804	0.8	1.01658215824445	0.95	0.0943132253134139	0.0924505145644384	0.288086756597189	0.0144	0.0283	0.0205	0.0066	0.1411	0.0099	0.0071	0.058	0.0022	0.092	0.1433	0.0274	0.0037	0.1161	0.0211	0.0057	0.0071	0.0035	0.0021	0.0335	0.0299	0.0279	0.068	0.0208	0.1011	0.0023
13	rs72656015	100544005	0.8	1.01658215824445	0.95	0.0943132253134139	0.089058172336	0.296936699435065	0.0144	0.0283	0.0205	0.0066	0.1412	0.0098	0.0071	0.0577	0.0022	0.092	0.1435	0.0273	0.0038	0.1159	0.0208	0.0057	0.0071	0.0034	0.0021	0.0336	0.0299	0.0281	0.0681	0.0207	0.1014	0.0024
13	rs74113458	100545506	0.8	1.01658215824445	0.95	0.0943132253134139	0.0856523737969685	0.296225727407852	0.0144	0.0283	0.0205	0.0066	0.1412	0.0098	0.0071	0.0576	0.0022	0.092	0.1437	0.0272	0.0038	0.116	0.0207	0.0057	0.0071	0.0034	0.002	0.0336	0.0299	0.0282	0.068	0.0206	0.1015	0.0024
13	rs1924105	100546789	0.8	1.01658215824445	0.95	0.0943132253134139	0.0791370608746332	0.316082861885231	0.0144	0.0283	0.0205	0.0066	0.1412	0.0098	0.007	0.0575	0.0022	0.092	0.1439	0.0272	0.0038	0.1159	0.0206	0.0057	0.0071	0.0034	0.002	0.0337	0.03	0.0283	0.068	0.0206	0.1016	0.0024
13	rs9517909	100550434	0.8	1.01658215824445	0.95	0.0943132253134139	0.0677848866254474	0.345205609135488	0.0145	0.0283	0.0204	0.0065	0.1416	0.0096	0.007	0.0573	0.0023	0.0919	0.144	0.0272	0.0039	0.1158	0.0205	0.0058	0.0071	0.0032	0.0019	0.0338	0.03	0.0284	0.0678	0.0206	0.1019	0.0024
13	rs9585256	100553817	0.8	1.01658215824445	0.95	0.0943132253134139	0.056764404435444	0.372013357969827	0.0145	0.0284	0.0204	0.0065	0.1417	0.0095	0.0069	0.0573	0.0023	0.092	0.144	0.0272	0.0039	0.1158	0.0204	0.0058	0.0071	0.0032	0.0019	0.034	0.0301	0.0285	0.0677	0.0205	0.102	0.0024
13	rs7992643	100555038	0.8	1.01658215824445	0.95	0.0943132253134139	0.053970884842495	0.364313935596438	0.0145	0.0284	0.0204	0.0065	0.1417	0.0095	0.0069	0.0572	0.0023	0.092	0.1441	0.0273	0.0039	0.1158	0.0204	0.0058	0.0071	0.0031	0.0019	0.034	0.0301	0.0286	0.0676	0.0205	0.102	0.0024
13	rs72656022	100557047	0.8	1.01658215824445	0.96	0.0801626552665664	0.0532828806734005	0.377467982045048	0.0145	0.0285	0.0204	0.0064	0.1419	0.0095	0.0068	0.0571	0.0023	0.092	0.1443	0.0272	0.004	0.1158	0.0203	0.0058	0.0071	0.0031	0.002	0.0341	0.0301	0.0286	0.0675	0.0205	0.1019	0.0024
13	rs9300573	100558669	0.8	1.01658215824445	0.95	0.0943132253134139	0.051689264724659	0.378612462724672	0.0145	0.0285	0.0203	0.0064	0.142	0.0095	0.0067	0.0571	0.0023	0.092	0.1445	0.0271	0.004	0.116	0.0202	0.0058	0.0071	0.003	0.002	0.0341	0.0301	0.0286	0.0674	0.0204	0.1018	0.0024
13	rs76344056	100559150	0.8	1.01658215824445	0.95	0.0943132253134139	0.055294414643485	0.365321099287095	0.0145	0.0286	0.0202	0.0064	0.142	0.0095	0.0067	0.057	0.0022	0.092	0.1445	0.027	0.004	0.116	0.0202	0.0058	0.007	0.003	0.002	0.0341	0.0301	0.0286	0.0675	0.0204	0.1018	0.0024
13	rs12874770	100561626	0.8	1.01658215824445	0.95	0.0943132253134139	0.0508879939589887	0.397828169227205	0.0144	0.0286	0.0202	0.0063	0.1421	0.0095	0.0067	0.057	0.0021	0.0921	0.1445	0.0271	0.004	0.1161	0.0202	0.0058	0.0069	0.0029	0.0021	0.0341	0.0301	0.0287	0.0678	0.0204	0.1018	0.0023
13	rs117553493	100563516	0.8	1.01658215824445	0.96	0.0801626552665664	0.0587340718651307	0.421752534991951	0.0144	0.0286	0.0202	0.0062	0.1422	0.0095	0.0067	0.0569	0.002	0.0922	0.1445	0.0271	0.004	0.1161	0.0202	0.0058	0.0069	0.0027	0.0021	0.0342	0.0301	0.0287	0.068	0.0203	0.1017	0.0023
13	rs1924102	100563994	0.8	1.01658215824445	0.96	0.0801626552665664	0.0571942617705704	0.414691855576725	0.0144	0.0286	0.0202	0.0062	0.1422	0.0096	0.0067	0.0569	0.002	0.0922	0.1445	0.0271	0.004	0.1161	0.0202	0.0058	0.0069	0.0027	0.0021	0.0342	0.0301	0.0287	0.068	0.0203	0.1017	0.0023
13	rs79025431	100564636	0.8	1.01658215824445	0.96	0.0801626552665664	0.0583329246047147	0.413127217201754	0.0144	0.0286	0.0202	0.0062	0.1422	0.0096	0.0067	0.0569	0.002	0.0923	0.1445	0.0271	0.004	0.1161	0.0201	0.0058	0.0069	0.0026	0.0021	0.0343	0.0301	0.0287	0.068	0.0203	0.1017	0.0022
13	rs11617237	100565998	0.8	1.01658215824445	0.96	0.0801626552665664	0.0514714224712906	0.376832579152721	0.0144	0.0286	0.0204	0.0062	0.1423	0.0096	0.0067	0.0569	0.0019	0.0923	0.1445	0.0271	0.004	0.116	0.0201	0.0058	0.0069	0.0026	0.0021	0.0343	0.0301	0.0286	0.068	0.0203	0.1018	0.0022
13	rs7338818	100568618	0.8	1.01658215824445	0.95	0.0943132253134139	0.0608046489855794	0.43874882775966	0.0143	0.0286	0.0206	0.0062	0.1424	0.0096	0.0067	0.0569	0.0019	0.0925	0.1445	0.0272	0.004	0.1158	0.02	0.0059	0.0068	0.0025	0.0021	0.0345	0.03	0.0285	0.068	0.0204	0.1018	0.0021
13	rs7982361	100570435	0.81	0.946104684087093	0.95	0.0943132253134139	0.099476971857491	0.465179505784026	0.0143	0.0286	0.0206	0.0061	0.1423	0.0096	0.0066	0.0568	0.0018	0.0932	0.1443	0.0272	0.0039	0.1156	0.0199	0.0059	0.0068	0.0025	0.002	0.0346	0.0299	0.0285	0.0679	0.0204	0.1018	0.0021
13	rs79583112	100571075	0.81	0.946104684087093	0.95	0.0943132253134139	0.0869196602259302	0.4399413026723	0.0142	0.0288	0.0205	0.0061	0.1426	0.0096	0.0066	0.0566	0.0018	0.0934	0.1444	0.0271	0.0039	0.1157	0.0195	0.0058	0.0067	0.0025	0.002	0.035	0.0297	0.0286	0.0681	0.0202	0.1016	0.0021
13	rs72656031	100575282	0.81	0.946104684087093	0.95	0.0943132253134139	0.0478302630464499	0.540634182957787	0.0137	0.0307	0.0203	0.0054	0.1451	0.0093	0.0068	0.0554	0.0015	0.0961	0.1436	0.0267	0.0039	0.1161	0.0167	0.0058	0.0061	0.0027	0.002	0.0382	0.027	0.0287	0.071	0.0196	0.0987	0.0023
13	rs9582356	100575762	0.81	0.946104684087093	0.95	0.0943132253134139	0.0528899513704465	0.607419602363929	0.0136	0.0308	0.0203	0.0053	0.1452	0.0092	0.0068	0.0553	0.0015	0.0963	0.1435	0.0267	0.0039	0.1162	0.0165	0.0058	0.0061	0.0027	0.002	0.0386	0.0268	0.0287	0.0712	0.0196	0.0985	0.0023
13	rs7331222	100581539	0.8	1.01658215824445	0.95	0.0943132253134139	0.0651870864438539	0.848887976469038	0.0129	0.031	0.0203	0.0052	0.1477	0.0091	0.0069	0.0556	0.0014	0.0968	0.1434	0.0269	0.004	0.1158	0.0155	0.0058	0.0059	0.0026	0.002	0.0392	0.0257	0.0288	0.0714	0.0192	0.0981	0.0024
13	rs9513682	100582500	0.8	1.01658215824445	0.95	0.0943132253134139	0.036474648234706	0.686628289656275	0.0129	0.0311	0.0203	0.0052	0.148	0.0091	0.0069	0.0557	0.0014	0.0969	0.1434	0.0269	0.004	0.1158	0.0154	0.0058	0.0059	0.0026	0.002	0.0392	0.0256	0.0288	0.0715	0.0192	0.0982	0.0024
13	rs17674822	100582834	0.8	1.01658215824445	0.95	0.0943132253134139	0.0343373643858685	0.638657730954377	0.0129	0.0311	0.0203	0.0052	0.1481	0.0091	0.0069	0.0557	0.0014	0.0969	0.1434	0.0269	0.004	0.1158	0.0154	0.0058	0.0059	0.0026	0.002	0.0393	0.0256	0.0288	0.0715	0.0192	0.0982	0.0024
13	rs9517929	100583621	0.8	1.01658215824445	0.95	0.0943132253134139	0.0307365245511805	0.578688798199713	0.0129	0.0311	0.0203	0.0051	0.1481	0.0091	0.0069	0.0557	0.0014	0.0969	0.1434	0.0269	0.004	0.1157	0.0154	0.0058	0.0058	0.0026	0.002	0.0393	0.0256	0.0288	0.0715	0.0192	0.0982	0.0024
13	rs58878559	100584120	0.8	1.01658215824445	0.95	0.0943132253134139	0.031279712393212	0.575564549749193	0.0128	0.0311	0.0203	0.0051	0.1481	0.0091	0.0069	0.0557	0.0014	0.0969	0.1434	0.0269	0.004	0.1157	0.0154	0.0058	0.0058	0.0026	0.002	0.0393	0.0256	0.0288	0.0715	0.0192	0.0982	0.0024
13	rs11620509	100586799	0.8	1.01658215824445	0.95	0.0943132253134139	0.0300380330207854	0.599095015823208	0.0128	0.0311	0.0203	0.0051	0.1482	0.0091	0.0069	0.0557	0.0015	0.097	0.1434	0.0269	0.004	0.1157	0.0154	0.0058	0.0058	0.0026	0.002	0.0393	0.0255	0.0288	0.0716	0.0192	0.0983	0.0023
13	rs9585288	100587165	0.8	1.01658215824445	0.95	0.0943132253134139	0.0298536735431979	0.589370196983675	0.0128	0.0311	0.0203	0.0051	0.1482	0.0091	0.0069	0.0557	0.0015	0.097	0.1434	0.0268	0.0039	0.1157	0.0154	0.0058	0.0058	0.0026	0.0019	0.0394	0.0255	0.0288	0.0716	0.0191	0.0983	0.0023
13	rs2390336	100591943	0.8	1.01658215824445	0.95	0.0943132253134139	0.026342592732168	0.535887583875127	0.0127	0.0312	0.0202	0.0049	0.1484	0.009	0.0068	0.056	0.0014	0.0971	0.1434	0.0267	0.0039	0.1158	0.0153	0.0058	0.0057	0.0025	0.0018	0.0395	0.0256	0.0288	0.0718	0.0191	0.0985	0.0023
13	rs12583077	100592795	0.8	1.01658215824445	0.95	0.0943132253134139	0.022735577393577	0.454852491477567	0.0127	0.0312	0.0202	0.0049	0.1484	0.0089	0.0068	0.056	0.0014	0.0971	0.1434	0.0267	0.0039	0.1158	0.0153	0.0058	0.0057	0.0025	0.0018	0.0395	0.0257	0.0288	0.0719	0.0191	0.0985	0.0023
13	Affx-10081310	100594096	0.8	1.01658215824445	0.95	0.0943132253134139	0.0221538588138484	0.457528975407928	0.0127	0.0312	0.0202	0.0049	0.1485	0.0089	0.0068	0.056	0.0015	0.0972	0.1433	0.0267	0.0039	0.1158	0.0153	0.0058	0.0057	0.0025	0.0018	0.0395	0.0256	0.0288	0.0719	0.0191	0.0985	0.0023
13	rs7989483	100596675	0.8	1.01658215824445	0.95	0.0943132253134139	0.0231838200175053	0.442063384864579	0.0126	0.0313	0.0202	0.0048	0.1487	0.0088	0.0067	0.0562	0.0015	0.0976	0.1433	0.0266	0.0038	0.1158	0.0152	0.0056	0.0056	0.0026	0.0018	0.0395	0.0253	0.0289	0.0717	0.0192	0.0987	0.0023
13	rs9517938	100603888	0.8	1.01658215824445	0.95	0.0943132253134139	0.0229446100596357	0.440471568273894	0.0124	0.0314	0.0204	0.0046	0.1498	0.0084	0.0064	0.0569	0.0014	0.0984	0.1435	0.0262	0.0038	0.1156	0.0153	0.0051	0.0053	0.0028	0.0017	0.0395	0.0245	0.0292	0.0711	0.0194	0.0988	0.0023
13	rs4771349	100606096	0.8	1.01658215824445	0.95	0.0943132253134139	0.0201501041922671	0.388187290811279	0.0124	0.0314	0.0205	0.0046	0.1499	0.0083	0.0064	0.0569	0.0014	0.0988	0.1434	0.0261	0.0038	0.1154	0.0153	0.0051	0.0053	0.0028	0.0017	0.0396	0.0245	0.0292	0.0711	0.0195	0.0988	0.0023
13	rs11069387	100607297	0.8	1.01658215824445	0.95	0.0943132253134139	0.0197793908620864	0.392292726431946	0.0124	0.0315	0.0203	0.0046	0.1499	0.0084	0.0063	0.0569	0.0014	0.0988	0.1434	0.0262	0.0038	0.1155	0.0153	0.0051	0.0053	0.0028	0.0017	0.0396	0.0245	0.0292	0.0712	0.0195	0.0987	0.0023
13	rs80169367	100607344	0.8	1.01658215824445	0.95	0.0943132253134139	0.0199598127429817	0.396410088724221	0.0124	0.0315	0.0203	0.0046	0.1499	0.0084	0.0063	0.0569	0.0014	0.0988	0.1434	0.0262	0.0038	0.1155	0.0153	0.0051	0.0053	0.0028	0.0017	0.0396	0.0245	0.0292	0.0712	0.0195	0.0987	0.0023
13	rs114666338	100611318	0.8	1.01658215824445	0.95	0.0943132253134139	0.0205522330146751	0.405846948868144	0.0124	0.0315	0.0203	0.0046	0.1498	0.0084	0.0063	0.0569	0.0014	0.0988	0.1435	0.0262	0.0038	0.1155	0.0153	0.0052	0.0053	0.0028	0.0017	0.0396	0.0245	0.0293	0.0713	0.0194	0.0988	0.0023
13	rs115776014	100615365	0.8	1.01658215824445	0.95	0.0943132253134139	0.0208353820360626	0.394864686318367	0.0124	0.0315	0.0202	0.0045	0.1498	0.0083	0.0063	0.0568	0.0014	0.0988	0.1435	0.0261	0.0038	0.1156	0.0152	0.0051	0.0053	0.0028	0.0017	0.0396	0.0245	0.0293	0.0714	0.0193	0.0988	0.0023
13	rs77594375	100618823	0.8	1.01658215824445	0.95	0.0943132253134139	0.0206846098694636	0.371886772123431	0.0124	0.0315	0.0201	0.0045	0.1497	0.0084	0.0063	0.0568	0.0014	0.0989	0.1436	0.0261	0.0038	0.1156	0.0152	0.0052	0.0053	0.0028	0.0017	0.0396	0.0245	0.0293	0.0715	0.0193	0.0989	0.0022
13	rs9557351	100620080	0.8	1.01658215824445	0.95	0.0943132253134139	0.0205786591572818	0.369736671463666	0.0123	0.0315	0.0201	0.0045	0.1496	0.0084	0.0063	0.0567	0.0014	0.0989	0.1437	0.0261	0.0038	0.1156	0.0152	0.0052	0.0053	0.0028	0.0017	0.0396	0.0245	0.0293	0.0716	0.0193	0.099	0.0022
13	rs11619501	100623882	0.8	1.01658215824445	0.95	0.0943132253134139	0.0238729381278062	0.399118543178129	0.0123	0.0315	0.02	0.0044	0.1492	0.0084	0.0063	0.0565	0.0014	0.0989	0.144	0.0261	0.0037	0.1156	0.0152	0.0052	0.0053	0.0028	0.0017	0.0396	0.0245	0.0293	0.072	0.0192	0.0991	0.0022
13	rs3809370	100625951	0.8	1.01658215824445	0.95	0.0943132253134139	0.0247976360594867	0.418479686400131	0.0123	0.0316	0.0199	0.0044	0.149	0.0083	0.0063	0.0563	0.0014	0.099	0.1441	0.0261	0.0037	0.1157	0.0151	0.0052	0.0053	0.0028	0.0017	0.0396	0.0245	0.0293	0.0722	0.0192	0.0991	0.0022
13	rs4771351	100626896	0.8	1.01658215824445	0.95	0.0943132253134139	0.0273990419090176	0.458466719760697	0.0123	0.0316	0.0199	0.0044	0.149	0.0083	0.0063	0.0563	0.0014	0.099	0.1441	0.0261	0.0037	0.1157	0.0151	0.0052	0.0053	0.0028	0.0016	0.0396	0.0245	0.0293	0.0722	0.0192	0.0991	0.0022
13	rs61972421	100631240	0.81	0.946104684087093	0.95	0.0943132253134139	0.0172364264966894	0.440206414203479	0.0123	0.0323	0.0193	0.0039	0.1532	0.0067	0.0053	0.0574	0.0013	0.0982	0.145	0.0246	0.0035	0.117	0.0144	0.0048	0.0049	0.0028	0.0016	0.041	0.0219	0.0293	0.0746	0.0178	0.0993	0.002
13	rs1831992	100635377	0.83	0.81451029553121	0.95	0.0943132253134139	0.0820576911061963	0.993386294648695	0.012	0.0331	0.0187	0.0029	0.1585	0.0054	0.0038	0.0611	0.0011	0.098	0.1482	0.0216	0.003	0.1175	0.013	0.0037	0.0042	0.0025	0.0014	0.044	0.0192	0.0301	0.0767	0.0149	0.0985	0.0015
13	rs1334586	100635606	0.83	0.81451029553121	0.95	0.0943132253134139	0.0514881576188338	0.653242663070236	0.012	0.0331	0.0187	0.0029	0.1586	0.0053	0.0038	0.061	0.0011	0.0981	0.1484	0.0215	0.003	0.1175	0.0129	0.0037	0.0042	0.0026	0.0014	0.0442	0.0192	0.0302	0.0768	0.0148	0.0985	0.0015
13	rs9557352	100635783	0.83	0.81451029553121	0.95	0.0943132253134139	0.0517396238447392	0.644919896612217	0.012	0.0331	0.0187	0.0029	0.1586	0.0053	0.0037	0.061	0.0011	0.0981	0.1485	0.0215	0.003	0.1176	0.0129	0.0037	0.0042	0.0026	0.0014	0.0442	0.0192	0.0302	0.0769	0.0147	0.0985	0.0015
13	rs7324637	100636368	0.83	0.81451029553121	0.95	0.0943132253134139	0.0532828806734005	0.566923369885768	0.012	0.0331	0.0187	0.0029	0.1588	0.0053	0.0037	0.0612	0.0011	0.0981	0.1486	0.0213	0.003	0.1176	0.0129	0.0037	0.0041	0.0026	0.0014	0.0442	0.0191	0.0302	0.0769	0.0146	0.0984	0.0014
13	rs41281116	100636688	0.83	0.81451029553121	0.95	0.0943132253134139	0.0594496864757901	0.612600266828166	0.012	0.0331	0.0187	0.0029	0.1589	0.0053	0.0037	0.0613	0.0011	0.098	0.1486	0.0213	0.003	0.1176	0.0129	0.0037	0.0041	0.0026	0.0014	0.0443	0.019	0.0301	0.0769	0.0146	0.0984	0.0014
13	rs9585310	100642261	0.83	0.81451029553121	0.95	0.0943132253134139	0.096980898296594	0.536863975010518	0.0121	0.0336	0.0185	0.0026	0.1604	0.0052	0.0034	0.0625	0.001	0.0975	0.1493	0.0205	0.003	0.1186	0.0127	0.0035	0.004	0.0028	0.0012	0.044	0.0177	0.0299	0.0774	0.0139	0.0984	0.0013
13	rs747544	100650488	0.83	0.81451029553121	0.95	0.0943132253134139	0.208831205182198	0.653535137165175	0.0122	0.0342	0.018	0.0022	0.162	0.0053	0.003	0.0642	0.001	0.0974	0.1488	0.0196	0.0027	0.1193	0.0131	0.0031	0.0038	0.0028	0.001	0.0438	0.0163	0.0294	0.0784	0.0128	0.0997	0.001
13	rs79396229	100661188	0.83	0.81451029553121	0.95	0.0943132253134139	0.203243211732349	0.636185916162285	0.0123	0.0342	0.018	0.0022	0.1621	0.0054	0.003	0.0642	0.001	0.0973	0.1488	0.0196	0.0027	0.1194	0.0131	0.0031	0.0038	0.0028	0.001	0.0438	0.0162	0.0294	0.0784	0.0128	0.0998	9e-04
13	rs12853853	100669995	0.83	0.81451029553121	0.95	0.0943132253134139	0.175756313498101	0.487918931697441	0.0123	0.0342	0.0179	0.0022	0.1621	0.0054	0.003	0.0643	0.001	0.0973	0.1488	0.0196	0.0027	0.1194	0.0131	0.0031	0.0038	0.0028	9e-04	0.0438	0.0162	0.0293	0.0785	0.0128	0.0998	0.001
13	rs17578253	100681190	0.83	0.81451029553121	0.95	0.0943132253134139	0.174204321523437	0.45244719715075	0.0123	0.0342	0.018	0.0021	0.1622	0.0053	0.003	0.0644	9e-04	0.0973	0.1488	0.0196	0.0027	0.1195	0.0132	0.0031	0.0038	0.0028	9e-04	0.0438	0.0162	0.0293	0.0785	0.0128	0.0999	0.001
13	rs78536904	100692490	0.83	0.81451029553121	0.95	0.0943132253134139	0.175756313498101	0.444719801924558	0.0123	0.0342	0.018	0.0021	0.1622	0.0053	0.003	0.0644	9e-04	0.0973	0.1489	0.0196	0.0027	0.1196	0.0131	0.0031	0.0038	0.0028	9e-04	0.0438	0.0162	0.0293	0.0785	0.0128	0.0999	0.001
13	rs75958120	100700495	0.83	0.81451029553121	0.95	0.0943132253134139	0.176989119555722	0.419787997705509	0.0123	0.0342	0.018	0.0021	0.1622	0.0053	0.0029	0.0645	9e-04	0.0972	0.1489	0.0198	0.0027	0.1196	0.0131	0.003	0.0038	0.0028	9e-04	0.0437	0.0161	0.0293	0.0786	0.0128	0.0999	0.001
13	rs78567814	100709586	0.82	0.87875982057053	0.95	0.0943132253134139	0.190272729114839	0.350795078060429	0.0124	0.0342	0.018	0.002	0.1625	0.0052	0.0027	0.0648	9e-04	0.0968	0.1488	0.0205	0.0026	0.1198	0.0131	0.003	0.0037	0.0027	9e-04	0.0435	0.0157	0.0292	0.079	0.0126	0.1002	9e-04
13	rs1433228	100709699	0.82	0.87875982057053	0.95	0.0943132253134139	0.190689645186416	0.348307683446808	0.0124	0.0342	0.018	0.002	0.1624	0.0052	0.0027	0.0648	9e-04	0.0969	0.1488	0.0205	0.0026	0.1198	0.0131	0.003	0.0037	0.0027	9e-04	0.0435	0.0157	0.0292	0.079	0.0126	0.1002	9e-04
13	rs2151943	100723564	0.82	0.87875982057053	0.95	0.0943132253134139	0.202065333848041	0.337916585079668	0.0124	0.0342	0.018	0.002	0.1624	0.0053	0.0027	0.0648	8e-04	0.0967	0.1489	0.0207	0.0025	0.1199	0.0131	0.003	0.0036	0.0027	9e-04	0.0436	0.0155	0.0292	0.0792	0.0126	0.1003	9e-04
13	rs117655071	100723812	0.82	0.87875982057053	0.94	0.110289943288055	0.202143738308704	0.333982135029116	0.0124	0.0342	0.018	0.002	0.1624	0.0053	0.0027	0.0648	8e-04	0.0967	0.1489	0.0207	0.0025	0.1199	0.0131	0.003	0.0036	0.0027	9e-04	0.0436	0.0155	0.0292	0.0792	0.0126	0.1003	9e-04
13	rs9513698	100726706	0.82	0.87875982057053	0.94	0.110289943288055	0.202222160017408	0.315841344010582	0.0124	0.0343	0.018	0.002	0.1624	0.0053	0.0027	0.0648	8e-04	0.0967	0.1489	0.0206	0.0025	0.1201	0.0131	0.003	0.0036	0.0027	9e-04	0.0437	0.0155	0.0292	0.0792	0.0125	0.1003	9e-04
13	rs7321870	100727590	0.82	0.87875982057053	0.94	0.110289943288055	0.200149812826243	0.316082861885231	0.0124	0.0342	0.018	0.002	0.1626	0.0053	0.0027	0.0647	8e-04	0.0967	0.1491	0.0206	0.0025	0.1201	0.013	0.003	0.0036	0.0027	9e-04	0.0437	0.0155	0.0292	0.0792	0.0125	0.1002	9e-04
13	rs36070091	100729003	0.82	0.87875982057053	0.94	0.110289943288055	0.189932004414111	0.317291270484632	0.0124	0.0341	0.018	0.002	0.1626	0.0053	0.0027	0.0647	8e-04	0.0967	0.1492	0.0206	0.0025	0.1201	0.013	0.0029	0.0036	0.0026	9e-04	0.0437	0.0156	0.0292	0.0792	0.0125	0.1002	9e-04
13	rs2043347	100743318	0.82	0.87875982057053	0.94	0.110289943288055	0.189932004414111	0.315237788631086	0.0124	0.0342	0.018	0.0019	0.1624	0.0052	0.0026	0.0648	8e-04	0.0963	0.1494	0.0206	0.0025	0.1201	0.013	0.0029	0.0036	0.0026	9e-04	0.0438	0.0157	0.0292	0.0793	0.0125	0.1003	9e-04
13	rs7990105	100780196	0.82	0.87875982057053	0.94	0.110289943288055	0.191563066340612	0.315358472342807	0.0125	0.0344	0.0181	0.0018	0.1624	0.0051	0.0026	0.065	8e-04	0.0959	0.1495	0.0207	0.0025	0.1202	0.013	0.0029	0.0035	0.0025	9e-04	0.044	0.0157	0.0292	0.0795	0.0124	0.1002	9e-04
13	rs56206353	100781648	0.82	0.87875982057053	0.94	0.110289943288055	0.192324418804413	0.316566061568284	0.0125	0.0344	0.0181	0.0018	0.1623	0.0051	0.0025	0.065	8e-04	0.0959	0.1495	0.0206	0.0025	0.1202	0.013	0.0029	0.0035	0.0025	9e-04	0.044	0.0157	0.0292	0.0795	0.0124	0.1002	9e-04
13	rs118155705	100792851	0.82	0.87875982057053	0.94	0.110289943288055	0.219359839509541	0.340258982476078	0.0126	0.0343	0.0179	0.0016	0.1623	0.0047	0.0022	0.0655	7e-04	0.0964	0.1495	0.0207	0.0025	0.1209	0.0128	0.003	0.0034	0.0022	7e-04	0.0451	0.0156	0.0286	0.0795	0.0121	0.1005	8e-04
13	rs2390399	100795208	0.82	0.87875982057053	0.94	0.110289943288055	0.2207993701616	0.342853389947382	0.0126	0.0343	0.0179	0.0016	0.1623	0.0047	0.0022	0.0655	7e-04	0.0964	0.1495	0.0207	0.0025	0.1209	0.0128	0.003	0.0034	0.0022	7e-04	0.0451	0.0157	0.0286	0.0795	0.0121	0.1005	8e-04
13	rs77345696	100830284	0.82	0.87875982057053	0.94	0.110289943288055	0.247522112330884	0.346693607835609	0.0126	0.0342	0.0179	0.0015	0.1623	0.0045	0.0021	0.0661	6e-04	0.0969	0.1489	0.0209	0.0026	0.1205	0.0129	0.0031	0.0033	0.0021	7e-04	0.0455	0.0156	0.0284	0.0795	0.0121	0.1007	8e-04
13	rs4772271	100847741	0.82	0.87875982057053	0.94	0.110289943288055	0.25362050362361	0.345453480844414	0.0126	0.0341	0.0179	0.0015	0.1623	0.0045	0.002	0.0663	6e-04	0.097	0.1488	0.0209	0.0026	0.1205	0.0129	0.0032	0.0032	0.0021	7e-04	0.0455	0.0156	0.0284	0.0795	0.0121	0.1007	8e-04
13	rs117008628	100859301	0.82	0.87875982057053	0.95	0.0943132253134139	0.261380279213824	0.34805922380685	0.0126	0.0341	0.0179	0.0014	0.1623	0.0045	0.002	0.0663	6e-04	0.097	0.1487	0.021	0.0027	0.1204	0.0129	0.0032	0.0032	0.0021	7e-04	0.0456	0.0155	0.0284	0.0796	0.0121	0.1007	8e-04
13	rs17196604	100861262	0.82	0.87875982057053	0.95	0.0943132253134139	0.262512169656966	0.348929055423898	0.0126	0.0341	0.0179	0.0014	0.1623	0.0045	0.002	0.0663	6e-04	0.097	0.1487	0.021	0.0027	0.1204	0.0129	0.0032	0.0032	0.0021	7e-04	0.0456	0.0155	0.0284	0.0796	0.0121	0.1007	8e-04
13	rs945884	100862964	0.82	0.87875982057053	0.94	0.110289943288055	0.261515965709781	0.346941786734626	0.0126	0.0341	0.0179	0.0014	0.1623	0.0045	0.002	0.0663	6e-04	0.097	0.1488	0.021	0.0027	0.1204	0.0129	0.0032	0.0032	0.0021	7e-04	0.0456	0.0155	0.0284	0.0796	0.0121	0.1007	8e-04
13	rs12867712	100865182	0.82	0.87875982057053	0.94	0.110289943288055	0.262194972397661	0.349675121601528	0.0126	0.0341	0.0179	0.0014	0.1623	0.0044	0.002	0.0664	6e-04	0.097	0.1487	0.021	0.0027	0.1204	0.0129	0.0032	0.0032	0.0021	7e-04	0.0456	0.0155	0.0284	0.0796	0.012	0.1007	8e-04
13	rs12863689	100867545	0.82	0.87875982057053	0.93	0.128223312274834	0.265923783115125	0.341493703791525	0.0126	0.0341	0.018	0.0014	0.1623	0.0045	0.002	0.0664	7e-04	0.0969	0.1486	0.0211	0.0027	0.1203	0.0129	0.0032	0.0032	0.0021	7e-04	0.0456	0.0155	0.0284	0.0796	0.012	0.1007	8e-04
13	rs117629298	100879916	0.82	0.87875982057053	0.92	0.14824156235026	0.261651690488499	0.333368589357031	0.0126	0.0341	0.018	0.0014	0.1623	0.0044	0.002	0.0664	7e-04	0.0969	0.1484	0.0212	0.0027	0.1203	0.013	0.0032	0.0032	0.0021	7e-04	0.0456	0.0155	0.0285	0.0795	0.012	0.1006	8e-04
13	rs9300595	100885906	0.82	0.87875982057053	0.92	0.14824156235026	0.260025520170641	0.329938822764809	0.0126	0.0341	0.018	0.0014	0.1623	0.0045	0.002	0.0663	7e-04	0.0969	0.1484	0.0213	0.0027	0.1203	0.013	0.0032	0.0032	0.0021	7e-04	0.0456	0.0155	0.0285	0.0795	0.0121	0.1006	8e-04
13	rs77235982	100907538	0.82	0.87875982057053	0.92	0.14824156235026	0.257013722815102	0.333123263135579	0.0126	0.0341	0.0181	0.0014	0.1629	0.0045	0.0019	0.0664	6e-04	0.0966	0.1479	0.0216	0.0028	0.1202	0.0132	0.0032	0.0033	0.0021	7e-04	0.0459	0.0155	0.0286	0.0792	0.0121	0.1	8e-04
13	rs75332768	100948906	0.82	0.87875982057053	0.91	0.170469891558667	0.255269390628466	0.312706598670723	0.0126	0.034	0.0182	0.0015	0.1637	0.0045	0.0019	0.0665	6e-04	0.0964	0.1473	0.0218	0.0029	0.12	0.0133	0.0032	0.0033	0.0021	7e-04	0.046	0.0156	0.0288	0.0789	0.0122	0.0993	8e-04
13	rs117104442	100950642	0.82	0.87875982057053	0.91	0.170469891558667	0.255269390628466	0.315117118608855	0.0126	0.034	0.0183	0.0015	0.1636	0.0045	0.0019	0.0665	6e-04	0.0964	0.1473	0.0218	0.0029	0.12	0.0133	0.0032	0.0033	0.0021	7e-04	0.046	0.0156	0.0288	0.0789	0.0122	0.0994	8e-04
13	rs9557412	100951856	0.82	0.87875982057053	0.91	0.170469891558667	0.25558199865393	0.318016969964117	0.0126	0.034	0.0183	0.0015	0.1636	0.0045	0.0019	0.0665	6e-04	0.0963	0.1474	0.0218	0.0029	0.12	0.0133	0.0032	0.0033	0.0021	7e-04	0.046	0.0156	0.0288	0.0789	0.0122	0.0994	8e-04
13	rs74334353	100958697	0.82	0.87875982057053	0.91	0.170469891558667	0.256834518713807	0.312225154572281	0.0126	0.034	0.0183	0.0015	0.1636	0.0045	0.0019	0.0665	6e-04	0.0963	0.1473	0.0219	0.0029	0.1201	0.0133	0.0032	0.0033	0.0021	7e-04	0.046	0.0155	0.0288	0.0789	0.0122	0.0994	8e-04
13	rs35719359	100962156	0.82	0.87875982057053	0.89	0.222038712392691	0.259034464348838	0.318137967515248	0.0126	0.034	0.0182	0.0015	0.1636	0.0045	0.0019	0.0665	6e-04	0.0962	0.1473	0.0219	0.0029	0.1201	0.0133	0.0032	0.0033	0.0021	7e-04	0.0461	0.0155	0.0288	0.0789	0.0121	0.0994	8e-04
13	rs16957276	100962169	0.82	0.87875982057053	0.89	0.222038712392691	0.25984517498042	0.315841344010582	0.0126	0.034	0.0183	0.0015	0.1636	0.0045	0.0019	0.0665	6e-04	0.0962	0.1472	0.0219	0.0029	0.1201	0.0133	0.0032	0.0033	0.0021	7e-04	0.046	0.0155	0.0288	0.0789	0.0121	0.0994	8e-04
13	rs16957280	100964404	0.82	0.87875982057053	0.89	0.222038712392691	0.261832716408206	0.317291270484632	0.0126	0.034	0.0183	0.0015	0.1637	0.0045	0.0019	0.0666	6e-04	0.0962	0.1472	0.022	0.0029	0.1201	0.0133	0.0032	0.0033	0.0021	7e-04	0.0461	0.0155	0.0288	0.0789	0.0121	0.0993	8e-04
13	rs118167689	100976363	0.82	0.87875982057053	0.89	0.222038712392691	0.263646717773697	0.315358472342807	0.0126	0.0341	0.0183	0.0015	0.1637	0.0045	0.0019	0.0666	6e-04	0.0961	0.1468	0.022	0.003	0.1202	0.0134	0.0032	0.0033	0.0022	7e-04	0.0461	0.0155	0.0288	0.079	0.0122	0.0993	8e-04
13	rs74808114	100978151	0.82	0.87875982057053	0.89	0.222038712392691	0.26351043170672	0.32043950100801	0.0126	0.0341	0.0182	0.0015	0.1637	0.0045	0.0019	0.0667	6e-04	0.096	0.1466	0.022	0.003	0.1202	0.0134	0.0032	0.0033	0.0022	7e-04	0.0462	0.0154	0.0287	0.0791	0.0122	0.0993	8e-04
13	rs61970473	100978292	0.82	0.87875982057053	0.89	0.222038712392691	0.263601284833904	0.319833359672414	0.0126	0.0341	0.0182	0.0015	0.1637	0.0045	0.0019	0.0667	6e-04	0.096	0.1466	0.022	0.003	0.1202	0.0134	0.0032	0.0033	0.0022	7e-04	0.0462	0.0154	0.0287	0.0791	0.0123	0.0993	8e-04
13	rs9585413	101013354	0.82	0.87875982057053	0.89	0.222038712392691	0.258135292428981	0.365321099287095	0.0128	0.0344	0.018	0.0015	0.1635	0.0044	0.0019	0.0668	6e-04	0.0955	0.1453	0.0216	0.0032	0.1206	0.0138	0.0031	0.0032	0.0023	8e-04	0.0466	0.0154	0.0286	0.0793	0.0127	0.0994	8e-04
13	rs55781196	101015705	0.82	0.87875982057053	0.89	0.222038712392691	0.25755174403234	0.381796655269612	0.0127	0.0343	0.0179	0.0015	0.1635	0.0044	0.0018	0.0669	6e-04	0.0954	0.1453	0.0215	0.0033	0.1208	0.0138	0.0031	0.0032	0.0023	8e-04	0.0467	0.0154	0.0286	0.0793	0.0127	0.0995	8e-04
13	rs1889681	101016517	0.82	0.87875982057053	0.89	0.222038712392691	0.258135292428981	0.389212526305506	0.0127	0.0343	0.0179	0.0015	0.1635	0.0044	0.0018	0.0669	6e-04	0.0953	0.1453	0.0215	0.0033	0.1208	0.0138	0.0031	0.0032	0.0023	8e-04	0.0467	0.0154	0.0285	0.0793	0.0127	0.0995	8e-04
13	rs72658574	101022243	0.82	0.87875982057053	0.89	0.222038712392691	0.254778571386723	0.386139075771314	0.0128	0.0344	0.0178	0.0016	0.1635	0.0044	0.0018	0.0669	6e-04	0.0952	0.1455	0.0215	0.0033	0.1207	0.0139	0.0032	0.0032	0.0022	8e-04	0.0467	0.0154	0.0285	0.0793	0.0127	0.0996	8e-04
13	rs9554684	101040056	0.82	0.87875982057053	0.89	0.222038712392691	0.258090378539983	0.409482667189685	0.0128	0.0344	0.0177	0.0016	0.1635	0.0044	0.0018	0.0669	7e-04	0.0951	0.1457	0.0214	0.0034	0.1206	0.0139	0.0032	0.0031	0.0022	8e-04	0.0467	0.0154	0.0284	0.0793	0.0128	0.0996	8e-04
13	rs3783169	101065699	0.82	0.87875982057053	0.89	0.222038712392691	0.266334782831845	0.485469178457945	0.0129	0.0346	0.0176	0.0018	0.1625	0.0043	0.0018	0.0662	8e-04	0.0947	0.1469	0.0214	0.0038	0.1202	0.0141	0.0033	0.0031	0.0023	9e-04	0.0468	0.0155	0.0278	0.0791	0.013	0.1003	8e-04
13	rs117398041	101068346	0.82	0.87875982057053	0.89	0.222038712392691	0.265011682268337	0.477597225300816	0.0129	0.0346	0.0175	0.0018	0.1624	0.0042	0.0018	0.0662	8e-04	0.0947	0.1469	0.0214	0.0038	0.1202	0.0141	0.0033	0.0031	0.0023	9e-04	0.0469	0.0155	0.0277	0.0792	0.013	0.1003	8e-04
13	rs9518069	101070070	0.82	0.87875982057053	0.89	0.222038712392691	0.262376202459491	0.478681032636326	0.0129	0.0346	0.0177	0.0018	0.1624	0.0042	0.0018	0.0661	8e-04	0.0947	0.1469	0.0213	0.0038	0.1202	0.0141	0.0033	0.0031	0.0023	9e-04	0.0469	0.0155	0.0277	0.0791	0.013	0.1003	8e-04
13	rs17492220	101084588	0.82	0.87875982057053	0.89	0.222038712392691	0.291430682846299	0.521572161333961	0.0129	0.0348	0.0175	0.0018	0.1616	0.0039	0.0017	0.066	9e-04	0.0948	0.1473	0.0214	0.004	0.12	0.0143	0.0033	0.0031	0.0024	0.001	0.0476	0.0154	0.0276	0.0787	0.0131	0.1006	8e-04
13	rs2783228	101085914	0.82	0.87875982057053	0.89	0.222038712392691	0.288275002621843	0.497338866831502	0.0129	0.0348	0.0175	0.0018	0.1615	0.0038	0.0017	0.066	9e-04	0.0948	0.1473	0.0214	0.004	0.12	0.0144	0.0033	0.0031	0.0024	0.001	0.0475	0.0154	0.0276	0.0787	0.0131	0.1006	8e-04
13	rs11069396	101115086	0.82	0.87875982057053	0.89	0.222038712392691	0.331491766596722	0.556061327388768	0.0128	0.0347	0.0167	0.0016	0.1598	0.0034	0.0016	0.0662	0.001	0.0941	0.1481	0.0221	0.0043	0.1205	0.0148	0.0034	0.0031	0.0025	0.0012	0.048	0.0156	0.0275	0.0787	0.0132	0.1007	8e-04
13	rs28565916	101116046	0.82	0.87875982057053	0.9	0.195029827813683	0.334630142660603	0.568196299063306	0.0127	0.0347	0.0166	0.0016	0.1598	0.0034	0.0016	0.0662	0.001	0.0941	0.1481	0.0221	0.0043	0.1206	0.0147	0.0034	0.0031	0.0025	0.0012	0.048	0.0156	0.0275	0.0788	0.0132	0.1008	8e-04
13	rs61970531	101122350	0.82	0.87875982057053	0.9	0.195029827813683	0.342569465730361	0.60253635710677	0.0127	0.0346	0.0164	0.0017	0.1598	0.0034	0.0017	0.0663	0.0011	0.094	0.1481	0.0222	0.0043	0.1207	0.0146	0.0034	0.0031	0.0025	0.0012	0.0481	0.0157	0.0274	0.0789	0.0131	0.1008	8e-04
13	rs9518078	101126116	0.82	0.87875982057053	0.9	0.195029827813683	0.355536769368021	0.596660246116813	0.0127	0.0347	0.0162	0.0017	0.1598	0.0033	0.0017	0.0664	0.0011	0.094	0.148	0.0223	0.0044	0.1208	0.0145	0.0034	0.0031	0.0025	0.0012	0.0481	0.0157	0.0273	0.0789	0.013	0.1008	8e-04
13	rs2038672	101134343	0.82	0.87875982057053	0.9	0.195029827813683	0.355643212776026	0.602966854583027	0.0127	0.0347	0.0162	0.0017	0.1597	0.0033	0.0017	0.0664	0.0011	0.0939	0.1479	0.0222	0.0044	0.1209	0.0145	0.0034	0.0031	0.0025	0.0012	0.0481	0.0158	0.0273	0.0791	0.0129	0.1008	8e-04
13	rs76524418	101143215	0.82	0.87875982057053	0.9	0.195029827813683	0.331594419950236	0.602966854583027	0.0127	0.0346	0.0162	0.0017	0.1597	0.0034	0.0017	0.0664	0.001	0.0938	0.148	0.0222	0.0044	0.1208	0.0145	0.0034	0.0031	0.0025	0.0012	0.0482	0.0158	0.0273	0.0791	0.0129	0.1007	8e-04
13	rs12430531	101143704	0.82	0.87875982057053	0.9	0.195029827813683	0.331183905929958	0.601388721743427	0.0127	0.0346	0.0162	0.0017	0.1597	0.0034	0.0017	0.0663	0.001	0.0938	0.148	0.0222	0.0044	0.1208	0.0145	0.0034	0.0031	0.0025	0.0012	0.0482	0.0158	0.0273	0.0791	0.0129	0.1007	8e-04
13	rs117600894	101149347	0.82	0.87875982057053	0.9	0.195029827813683	0.319545517493944	0.58139029756892	0.0127	0.0346	0.0162	0.0017	0.1596	0.0034	0.0017	0.0663	0.0011	0.0936	0.148	0.0222	0.0044	0.1208	0.0145	0.0034	0.0032	0.0025	0.0013	0.0482	0.0158	0.0273	0.0792	0.013	0.1006	8e-04
13	rs111282421	101157572	0.82	0.87875982057053	0.9	0.195029827813683	0.299011019986791	0.598235415166362	0.0127	0.0345	0.0162	0.0018	0.1595	0.0034	0.0017	0.0664	0.0011	0.0931	0.1481	0.0223	0.0044	0.1207	0.0146	0.0034	0.0031	0.0025	0.0013	0.0483	0.016	0.0274	0.0794	0.013	0.1004	8e-04
13	rs9554696	101163501	0.82	0.87875982057053	0.9	0.195029827813683	0.26061211226897	0.691661179569384	0.0129	0.034	0.0163	0.0021	0.1585	0.0036	0.0019	0.0666	0.0011	0.0907	0.1484	0.0226	0.0047	0.1196	0.015	0.0034	0.0033	0.0025	0.0017	0.0487	0.0165	0.0275	0.0804	0.0134	0.0997	0.001
13	Affx-10088086	101167939	0.82	0.87875982057053	0.9	0.195029827813683	0.257148170617833	0.72981761304892	0.013	0.0339	0.0163	0.0021	0.1582	0.0037	0.002	0.0665	0.0011	0.0902	0.1483	0.0227	0.0047	0.1196	0.0151	0.0034	0.0033	0.0025	0.0018	0.0489	0.0166	0.0276	0.0807	0.0134	0.0994	0.0011
13	rs837328	101176376	0.82	0.87875982057053	0.89	0.222038712392691	0.229589213008925	0.697592813827119	0.0129	0.0335	0.0164	0.0023	0.157	0.0038	0.002	0.0667	0.0011	0.089	0.1492	0.0227	0.0047	0.1195	0.0156	0.0033	0.0035	0.0024	0.002	0.0487	0.017	0.0278	0.0816	0.0134	0.0989	0.0011
13	rs3783183	101178466	0.82	0.87875982057053	0.9	0.195029827813683	0.225566331565994	0.677619611205749	0.0129	0.0335	0.0164	0.0023	0.1571	0.0038	0.002	0.0666	0.0011	0.0889	0.149	0.0227	0.0047	0.1199	0.0157	0.0033	0.0035	0.0024	0.002	0.0485	0.0172	0.0279	0.0816	0.0134	0.0988	0.0011
13	rs16957483	101185001	0.82	0.87875982057053	0.9	0.195029827813683	0.199721221096128	0.627479792701359	0.0129	0.0333	0.0163	0.0024	0.1572	0.0038	0.0021	0.0665	0.0012	0.0886	0.148	0.0226	0.0046	0.1203	0.0158	0.0033	0.0036	0.0023	0.0021	0.0483	0.0175	0.0279	0.0817	0.0136	0.0991	0.0012
13	rs80286991	101185402	0.82	0.87875982057053	0.9	0.195029827813683	0.194733961925872	0.603253893533817	0.0129	0.0333	0.0163	0.0024	0.1571	0.0038	0.0021	0.0665	0.0012	0.0886	0.148	0.0226	0.0046	0.1204	0.0158	0.0033	0.0036	0.0023	0.0021	0.0483	0.0175	0.0279	0.0817	0.0136	0.0991	0.0012
13	rs837344	101186056	0.82	0.87875982057053	0.9	0.195029827813683	0.195079580486181	0.587943297997434	0.0129	0.0333	0.0163	0.0024	0.1571	0.0038	0.002	0.0665	0.0012	0.0887	0.1478	0.0226	0.0046	0.1205	0.0158	0.0033	0.0036	0.0023	0.0021	0.0483	0.0176	0.0279	0.0815	0.0135	0.0994	0.0012
13	rs837301	101191068	0.82	0.87875982057053	0.9	0.195029827813683	0.187744609533602	0.571169164224025	0.0129	0.0333	0.0163	0.0024	0.1571	0.0038	0.0021	0.0664	0.0012	0.0887	0.1478	0.0225	0.0046	0.1205	0.0158	0.0033	0.0036	0.0023	0.002	0.0483	0.0176	0.0279	0.0815	0.0135	0.0994	0.0011
13	rs74987527	101204054	0.82	0.87875982057053	0.9	0.195029827813683	0.177643801578122	0.557469074962144	0.0129	0.0332	0.0163	0.0025	0.157	0.0038	0.0021	0.0664	0.0012	0.0886	0.1478	0.0224	0.0045	0.1206	0.0159	0.0033	0.0036	0.0023	0.002	0.0483	0.0176	0.028	0.0815	0.0135	0.0996	0.0011
13	rs11842969	101214375	0.82	0.87875982057053	0.9	0.195029827813683	0.164119525317458	0.518112232096857	0.013	0.033	0.0163	0.0025	0.1568	0.0038	0.0021	0.0663	0.0011	0.0885	0.1479	0.0224	0.0045	0.1206	0.0159	0.0033	0.0036	0.0022	0.002	0.0483	0.0177	0.0279	0.0816	0.0136	0.0997	0.0011
13	rs76240877	101230326	0.82	0.87875982057053	0.9	0.195029827813683	0.146881363167839	0.484517354557188	0.0129	0.0328	0.0163	0.0026	0.1569	0.0039	0.0021	0.0662	0.0011	0.0885	0.1477	0.0224	0.0045	0.1208	0.0161	0.0033	0.0037	0.0022	0.0019	0.0483	0.0178	0.028	0.0819	0.0136	0.0995	0.0011
13	rs4772310	101233773	0.82	0.87875982057053	0.91	0.170469891558667	0.143613947009192	0.485197179671711	0.0129	0.0327	0.0162	0.0026	0.157	0.0039	0.0021	0.0662	0.0011	0.0885	0.1477	0.0224	0.0045	0.1208	0.0161	0.0032	0.0037	0.0022	0.0019	0.0483	0.0178	0.028	0.0819	0.0136	0.0995	0.001
13	rs118163552	101239143	0.82	0.87875982057053	0.91	0.170469891558667	0.137648482644332	0.466659740392153	0.0129	0.0326	0.0163	0.0026	0.157	0.0039	0.0022	0.0662	0.0011	0.0885	0.1475	0.0224	0.0045	0.1207	0.0162	0.0032	0.0037	0.0022	0.0019	0.0482	0.0178	0.028	0.082	0.0136	0.0994	0.001
13	rs71439669	101240553	0.82	0.87875982057053	0.91	0.170469891558667	0.133796590447831	0.458332725394307	0.0129	0.0325	0.0163	0.0027	0.157	0.0039	0.0022	0.0662	0.0011	0.0885	0.1474	0.0224	0.0045	0.1207	0.0162	0.0032	0.0038	0.0022	0.0019	0.0482	0.0178	0.028	0.082	0.0136	0.0993	0.001
13	rs12873940	101243161	0.82	0.87875982057053	0.91	0.170469891558667	0.124689762457788	0.446315678592616	0.0129	0.0323	0.0164	0.0027	0.157	0.004	0.0022	0.0662	0.0011	0.0885	0.1472	0.0224	0.0045	0.1207	0.0162	0.0032	0.0038	0.0022	0.0019	0.0482	0.0179	0.028	0.0821	0.0137	0.0992	0.001
13	rs1125077	101246215	0.83	0.81451029553121	0.91	0.170469891558667	0.116819168986863	0.428582044452639	0.0129	0.0321	0.0166	0.0029	0.157	0.004	0.0023	0.0661	0.0011	0.0885	0.1468	0.0225	0.0045	0.1207	0.0163	0.0031	0.0039	0.0022	0.0019	0.0481	0.018	0.0281	0.0822	0.0137	0.0991	0.001
13	rs9513769	101246414	0.83	0.81451029553121	0.91	0.170469891558667	0.116875898650772	0.422407931480707	0.0129	0.032	0.0166	0.0029	0.157	0.004	0.0023	0.0661	0.0011	0.0884	0.1467	0.0225	0.0045	0.1207	0.0164	0.0031	0.0039	0.0023	0.0019	0.0481	0.018	0.028	0.0822	0.0137	0.0991	0.001
13	rs74346749	101252945	0.83	0.81451029553121	0.91	0.170469891558667	0.11915894301367	0.39898945401888	0.0129	0.0321	0.0167	0.003	0.1566	0.0041	0.0024	0.0659	0.0011	0.0888	0.1466	0.0225	0.0045	0.1203	0.0165	0.0032	0.004	0.0023	0.0018	0.048	0.0181	0.028	0.0823	0.0138	0.0988	0.001
13	rs72661053	101264623	0.84	0.753316385445839	0.92	0.14824156235026	0.125814305824939	0.281415529870671	0.0129	0.0325	0.0178	0.004	0.1527	0.0051	0.0034	0.0635	7e-04	0.0921	0.1458	0.0232	0.0045	0.117	0.0181	0.0038	0.0049	0.0024	0.0013	0.0479	0.0192	0.0281	0.083	0.0142	0.0961	8e-04
13	rs72661056	101265985	0.84	0.753316385445839	0.91	0.170469891558667	0.126676638868043	0.279435143471736	0.0128	0.0325	0.0179	0.0041	0.1527	0.0052	0.0035	0.0634	7e-04	0.0922	0.1458	0.0232	0.0045	0.1169	0.0182	0.0038	0.005	0.0024	0.0013	0.0479	0.0193	0.0281	0.083	0.0142	0.096	8e-04
13	rs9513772	101273599	0.84	0.753316385445839	0.92	0.14824156235026	0.133796590447831	0.256804879998099	0.0125	0.0326	0.018	0.0043	0.1514	0.0054	0.0037	0.063	7e-04	0.0922	0.1456	0.0234	0.0045	0.1166	0.0186	0.0039	0.0052	0.0025	0.0011	0.0479	0.0199	0.0283	0.0829	0.0143	0.0961	8e-04
13	rs72661064	101280535	0.84	0.753316385445839	0.92	0.14824156235026	0.139220267335393	0.223527313617888	0.0118	0.0328	0.0181	0.0043	0.151	0.0055	0.0038	0.0628	6e-04	0.0929	0.1453	0.0239	0.0045	0.117	0.019	0.0039	0.0053	0.0025	0.0011	0.0479	0.0201	0.0281	0.0821	0.0144	0.0957	7e-04
13	rs7995648	101281015	0.84	0.753316385445839	0.92	0.14824156235026	0.136929053488877	0.222768759221642	0.0118	0.0328	0.0181	0.0043	0.1511	0.0055	0.0038	0.0628	6e-04	0.0929	0.1453	0.0238	0.0045	0.117	0.019	0.0039	0.0054	0.0025	0.0011	0.0479	0.0201	0.0281	0.0821	0.0145	0.0956	7e-04
13	rs17578868	101281575	0.84	0.753316385445839	0.92	0.14824156235026	0.135994067366669	0.222660463049279	0.0118	0.0327	0.0181	0.0043	0.151	0.0055	0.0038	0.0628	7e-04	0.093	0.1453	0.0239	0.0045	0.1169	0.019	0.0039	0.0054	0.0025	0.0011	0.0479	0.0201	0.0281	0.0821	0.0145	0.0956	7e-04
13	rs946837	101287340	0.84	0.753316385445839	0.91	0.170469891558667	0.133981459742054	0.222119240298046	0.0117	0.0328	0.0181	0.0043	0.1509	0.0055	0.0039	0.0628	7e-04	0.093	0.1453	0.0239	0.0045	0.1168	0.019	0.0039	0.0054	0.0025	0.0011	0.0478	0.0202	0.0282	0.0821	0.0145	0.0957	7e-04
13	rs9518119	101288688	0.84	0.753316385445839	0.91	0.170469891558667	0.135093904426755	0.215122767138093	0.0117	0.0328	0.0181	0.0043	0.151	0.0056	0.0039	0.0628	6e-04	0.093	0.1453	0.0239	0.0044	0.1168	0.019	0.0039	0.0054	0.0025	0.001	0.0478	0.0202	0.0282	0.082	0.0145	0.0957	7e-04
13	rs75148820	101302919	0.84	0.753316385445839	0.91	0.170469891558667	0.133150758362611	0.209791280897878	0.0117	0.0328	0.0181	0.0043	0.151	0.0056	0.0039	0.0629	6e-04	0.093	0.1454	0.0239	0.0044	0.1166	0.0191	0.0039	0.0054	0.0025	0.001	0.0478	0.0202	0.0282	0.0819	0.0145	0.0957	7e-04
13	rs117963491	101315898	0.84	0.753316385445839	0.91	0.170469891558667	0.129556784887169	0.213732330589478	0.0117	0.0328	0.0181	0.0043	0.1508	0.0056	0.0039	0.0629	6e-04	0.0929	0.1461	0.0239	0.0044	0.1165	0.0191	0.0039	0.0054	0.0025	0.001	0.0477	0.0202	0.0282	0.0819	0.0146	0.0955	7e-04
13	rs1283202	101321956	0.84	0.753316385445839	0.91	0.170469891558667	0.127542548363191	0.21255813402868	0.0117	0.0328	0.0181	0.0043	0.1508	0.0056	0.0039	0.0628	6e-04	0.0928	0.1463	0.0239	0.0044	0.1165	0.0191	0.0039	0.0054	0.0024	0.001	0.0477	0.0202	0.0282	0.0819	0.0146	0.0954	7e-04
13	rs76777751	101333307	0.84	0.753316385445839	0.91	0.170469891558667	0.135217851157683	0.224069653087461	0.0117	0.0328	0.0181	0.0044	0.1504	0.0057	0.004	0.0628	6e-04	0.0927	0.1466	0.0239	0.0045	0.1164	0.0191	0.0039	0.0054	0.0025	0.001	0.0478	0.0203	0.0282	0.0818	0.0147	0.095	8e-04
13	rs9518138	101335507	0.84	0.753316385445839	0.91	0.170469891558667	0.133242904823328	0.229188496529739	0.0117	0.0328	0.0181	0.0044	0.1504	0.0057	0.004	0.0628	6e-04	0.0927	0.1467	0.0239	0.0045	0.1164	0.0191	0.0039	0.0054	0.0025	0.001	0.0478	0.0203	0.0282	0.0818	0.0147	0.095	8e-04
13	rs1283221	101347995	0.84	0.753316385445839	0.91	0.170469891558667	0.138307329140719	0.249245701260408	0.0116	0.0328	0.0181	0.0044	0.1503	0.0057	0.004	0.0627	6e-04	0.0927	0.1466	0.0239	0.0045	0.1163	0.0192	0.0041	0.0054	0.0025	0.001	0.0478	0.0203	0.0282	0.0817	0.0147	0.0949	7e-04
13	rs75078792	101369725	0.85	0.695135765909148	0.91	0.170469891558667	0.142236149132915	0.244878633616197	0.0116	0.0328	0.0182	0.0044	0.1501	0.0058	0.004	0.0626	6e-04	0.0928	0.1464	0.024	0.0045	0.1161	0.0192	0.0044	0.0054	0.0025	0.001	0.0479	0.0204	0.0283	0.0817	0.0147	0.0947	7e-04
13	rs1283213	101371387	0.85	0.695135765909148	0.91	0.170469891558667	0.149434684327827	0.248908903717352	0.0116	0.0328	0.0182	0.0044	0.1502	0.0059	0.004	0.0626	6e-04	0.0928	0.1464	0.024	0.0045	0.116	0.0192	0.0044	0.0054	0.0024	9e-04	0.0479	0.0204	0.0284	0.0817	0.0147	0.0946	7e-04
13	rs4771370	101376965	0.85	0.695135765909148	0.9	0.195029827813683	0.179433076953094	0.270980253387038	0.0116	0.0328	0.0182	0.0044	0.1502	0.0059	0.004	0.0626	6e-04	0.0927	0.1463	0.024	0.0045	0.116	0.0193	0.0044	0.0054	0.0025	9e-04	0.0479	0.0204	0.0284	0.0816	0.0148	0.0945	7e-04
13	rs1711178	101382724	0.87	0.587631181685492	0.9	0.195029827813683	0.13104198905076	0.106262326084331	0.0119	0.0343	0.0197	0.005	0.1503	0.0064	0.0054	0.0601	5e-04	0.0881	0.1427	0.0259	0.0043	0.1155	0.0222	0.005	0.0059	0.0022	9e-04	0.0461	0.021	0.0309	0.0801	0.0169	0.0923	8e-04
13	rs28503744	101387516	0.88	0.538208189821859	0.9	0.195029827813683	0.137429286413445	0.141913448067169	0.0119	0.0348	0.0202	0.005	0.1512	0.0064	0.0058	0.0594	6e-04	0.0866	0.1414	0.0263	0.0043	0.115	0.0231	0.0052	0.0059	0.0021	0.001	0.0457	0.0211	0.0316	0.0797	0.0175	0.0917	9e-04
13	rs7337128	101389227	0.88	0.538208189821859	0.9	0.195029827813683	0.137961983748826	0.162046727378136	0.0119	0.0348	0.0202	0.005	0.1511	0.0064	0.0058	0.0593	6e-04	0.0866	0.1414	0.0263	0.0044	0.1152	0.0231	0.0051	0.0059	0.0022	0.001	0.0457	0.0211	0.0316	0.0797	0.0176	0.0917	9e-04
13	rs1283140	101390757	0.88	0.538208189821859	0.91	0.170469891558667	0.136461079422666	0.173060705414726	0.0119	0.0348	0.0202	0.005	0.151	0.0064	0.0058	0.0593	6e-04	0.0865	0.1413	0.0263	0.0044	0.1152	0.0231	0.0051	0.0059	0.0022	0.001	0.0457	0.0211	0.0316	0.0797	0.0176	0.0917	9e-04
13	rs1283142	101392264	0.88	0.538208189821859	0.9	0.195029827813683	0.138558814642744	0.1763538447233	0.0119	0.0348	0.0202	0.005	0.151	0.0064	0.0058	0.0593	6e-04	0.0865	0.1413	0.0263	0.0044	0.1152	0.0231	0.0051	0.0059	0.0022	0.001	0.0457	0.0211	0.0316	0.0797	0.0176	0.0917	9e-04
13	rs12863645	101395935	0.88	0.538208189821859	0.9	0.195029827813683	0.128712689712951	0.183105595958384	0.0119	0.0349	0.0203	0.005	0.1514	0.0064	0.006	0.059	6e-04	0.0854	0.1404	0.0261	0.0044	0.1154	0.0233	0.0053	0.0061	0.0022	0.001	0.0452	0.0213	0.0318	0.0801	0.0182	0.0914	0.001
13	rs1283116	101397403	0.88	0.538208189821859	0.9	0.195029827813683	0.107878355497541	0.164874148879263	0.0119	0.0347	0.0204	0.005	0.1516	0.0066	0.0063	0.0583	7e-04	0.0834	0.14	0.0262	0.0044	0.1159	0.0235	0.0055	0.0063	0.0022	0.001	0.0444	0.0214	0.032	0.0805	0.0189	0.0922	9e-04
13	rs58088767	101399090	0.88	0.538208189821859	0.9	0.195029827813683	0.100017020754236	0.152430765349601	0.0119	0.0345	0.0203	0.005	0.1518	0.0066	0.0063	0.0584	6e-04	0.0824	0.1403	0.0261	0.0044	0.1162	0.0237	0.0055	0.0063	0.0022	0.0011	0.044	0.0215	0.0321	0.0806	0.0191	0.0922	0.001
13	rs74876225	101399301	0.88	0.538208189821859	0.9	0.195029827813683	0.100042782996565	0.148549249188577	0.0119	0.0345	0.0203	0.005	0.1518	0.0066	0.0063	0.0583	6e-04	0.0824	0.1403	0.0261	0.0044	0.1162	0.0237	0.0055	0.0063	0.0022	0.0011	0.0439	0.0215	0.0322	0.0806	0.0191	0.0922	0.001
13	rs79357377	101402051	0.88	0.538208189821859	0.9	0.195029827813683	0.0990155281118777	0.141080163726806	0.0118	0.0344	0.0202	0.005	0.152	0.0066	0.0064	0.0583	6e-04	0.0821	0.1403	0.026	0.0044	0.1163	0.0237	0.0056	0.0063	0.0022	0.0011	0.0437	0.0214	0.0322	0.0807	0.0192	0.0923	0.001
13	rs9513794	101402224	0.88	0.538208189821859	0.9	0.195029827813683	0.09713257727673	0.138499183774223	0.0118	0.0344	0.0202	0.005	0.152	0.0066	0.0064	0.0583	6e-04	0.0821	0.1403	0.026	0.0044	0.1163	0.0237	0.0056	0.0063	0.0022	0.0011	0.0437	0.0214	0.0322	0.0807	0.0192	0.0923	0.001
13	rs9513795	101402225	0.88	0.538208189821859	0.9	0.195029827813683	0.09713257727673	0.138407328021447	0.0118	0.0344	0.0202	0.005	0.152	0.0066	0.0064	0.0584	6e-04	0.0821	0.1403	0.026	0.0044	0.1163	0.0237	0.0056	0.0063	0.0022	0.0011	0.0437	0.0214	0.0322	0.0808	0.0192	0.0923	0.001
13	rs1983325	101411721	0.88	0.538208189821859	0.9	0.195029827813683	0.0902363677745617	0.132937024043414	0.012	0.034	0.0201	0.0051	0.1524	0.0066	0.0066	0.0586	6e-04	0.081	0.1405	0.0254	0.0044	0.1163	0.0241	0.0056	0.0065	0.0022	0.0011	0.0431	0.0213	0.0322	0.0811	0.0195	0.0928	0.001
13	rs61968932	101416239	0.88	0.538208189821859	0.9	0.195029827813683	0.0861906957564351	0.137123690700647	0.012	0.034	0.02	0.0051	0.1526	0.0066	0.0066	0.0586	6e-04	0.081	0.1406	0.0254	0.0044	0.1163	0.0241	0.0056	0.0065	0.0022	0.001	0.0431	0.0213	0.0322	0.0812	0.0195	0.0928	0.001
13	rs767932	101417627	0.88	0.538208189821859	0.9	0.195029827813683	0.0850231694594759	0.139142797431966	0.012	0.034	0.02	0.0051	0.1526	0.0066	0.0065	0.0586	6e-04	0.081	0.1406	0.0254	0.0044	0.1163	0.0241	0.0056	0.0065	0.0022	0.001	0.0431	0.0213	0.0322	0.0812	0.0195	0.0928	0.001
13	rs75947259	101419594	0.88	0.538208189821859	0.9	0.195029827813683	0.0865664477445525	0.146950423744649	0.012	0.034	0.02	0.0051	0.1526	0.0066	0.0065	0.0586	6e-04	0.0809	0.1406	0.0254	0.0044	0.1163	0.0241	0.0056	0.0065	0.0022	9e-04	0.0431	0.0213	0.0322	0.0812	0.0195	0.0929	0.001
13	rs61018787	101420031	0.88	0.538208189821859	0.9	0.195029827813683	0.0874630302285203	0.154623866827518	0.012	0.034	0.02	0.0051	0.1526	0.0066	0.0065	0.0586	6e-04	0.0809	0.1406	0.0254	0.0044	0.1163	0.0241	0.0056	0.0065	0.0022	9e-04	0.0431	0.0213	0.0322	0.0812	0.0195	0.0929	0.001
13	rs117306006	101436042	0.88	0.538208189821859	0.9	0.195029827813683	0.108067474595933	0.161172764327947	0.0118	0.0337	0.0206	0.0049	0.1541	0.0066	0.0067	0.0588	5e-04	0.0791	0.1389	0.0249	0.0045	0.1165	0.0244	0.0054	0.0066	0.0021	8e-04	0.0415	0.0217	0.0327	0.0811	0.0203	0.0947	0.001
13	rs1283145	101436115	0.88	0.538208189821859	0.91	0.170469891558667	0.107258408471014	0.160591050923285	0.0118	0.0337	0.0206	0.0049	0.1541	0.0066	0.0067	0.0588	5e-04	0.0791	0.1389	0.0249	0.0045	0.1165	0.0244	0.0054	0.0066	0.0021	8e-04	0.0415	0.0218	0.0328	0.0811	0.0203	0.0947	0.001
13	rs76524852	101439334	0.88	0.538208189821859	0.9	0.195029827813683	0.10950603785273	0.160978777219812	0.0118	0.0337	0.0206	0.0049	0.1541	0.0066	0.0067	0.0589	5e-04	0.0791	0.1387	0.0248	0.0045	0.1165	0.0244	0.0054	0.0066	0.0021	8e-04	0.0415	0.0218	0.0328	0.0811	0.0203	0.0948	0.001
13	rs77836903	101441872	0.88	0.538208189821859	0.88	0.251609301083599	0.112086438962791	0.165363373537302	0.0118	0.0338	0.0206	0.0049	0.1542	0.0066	0.0067	0.0589	5e-04	0.0791	0.1386	0.0248	0.0045	0.1165	0.0244	0.0054	0.0066	0.0021	8e-04	0.0415	0.0218	0.0328	0.0811	0.0203	0.0948	0.001
13	rs9518167	101443240	0.88	0.538208189821859	0.88	0.251609301083599	0.112945564110255	0.169295433701399	0.0118	0.0338	0.0206	0.0049	0.1542	0.0066	0.0067	0.0589	5e-04	0.0791	0.1386	0.0248	0.0045	0.1165	0.0244	0.0054	0.0067	0.0021	8e-04	0.0415	0.0218	0.0328	0.0811	0.0203	0.0949	0.001
13	rs7324896	101453980	0.88	0.538208189821859	0.88	0.251609301083599	0.109833385334325	0.20135387931566	0.0118	0.0338	0.0206	0.0049	0.1543	0.0066	0.0068	0.059	5e-04	0.079	0.138	0.0249	0.0045	0.1164	0.0244	0.0054	0.0067	0.0021	8e-04	0.0415	0.0218	0.0329	0.0811	0.0203	0.095	0.001
13	rs55894608	101461527	0.88	0.538208189821859	0.88	0.251609301083599	0.113001130365796	0.21759003357919	0.0118	0.0338	0.0206	0.0049	0.1543	0.0066	0.0068	0.059	5e-04	0.0791	0.1375	0.0249	0.0045	0.1164	0.0244	0.0054	0.0067	0.0021	8e-04	0.0415	0.0219	0.033	0.0811	0.0203	0.0952	0.001
13	rs12428596	101462398	0.88	0.538208189821859	0.88	0.251609301083599	0.11622452702218	0.227987104214197	0.0118	0.0338	0.0206	0.0049	0.1543	0.0066	0.0068	0.059	5e-04	0.0791	0.1373	0.0249	0.0045	0.1164	0.0244	0.0054	0.0067	0.0021	8e-04	0.0415	0.0219	0.033	0.0812	0.0203	0.0952	0.001
13	rs180919916	101470233	0.89	0.491600132839596	0.87	0.283849475516541	0.129617205182287	0.237986995956401	0.0117	0.0338	0.0207	0.0048	0.1547	0.0066	0.0068	0.059	5e-04	0.0793	0.1349	0.0251	0.0045	0.1169	0.0244	0.0053	0.0066	0.0021	8e-04	0.0415	0.022	0.0331	0.0813	0.0203	0.0961	0.001
13	rs118183342	101475666	0.89	0.491600132839596	0.87	0.283849475516541	0.13049521473454	0.224503833117382	0.0117	0.0338	0.0208	0.0048	0.1548	0.0066	0.0068	0.059	5e-04	0.0793	0.1346	0.0251	0.0045	0.117	0.0244	0.0053	0.0066	0.0021	8e-04	0.0415	0.022	0.0331	0.0813	0.0203	0.0962	0.001
13	rs9557513	101477664	0.89	0.491600132839596	0.87	0.283849475516541	0.13070768506593	0.237102350661469	0.0117	0.0338	0.0208	0.0048	0.1548	0.0066	0.0068	0.059	5e-04	0.0794	0.1344	0.0251	0.0045	0.117	0.0244	0.0053	0.0066	0.0021	8e-04	0.0415	0.022	0.0331	0.0813	0.0203	0.0962	0.001
13	rs9557514	101477717	0.89	0.491600132839596	0.87	0.283849475516541	0.130404219958189	0.235887693037499	0.0117	0.0338	0.0208	0.0048	0.1548	0.0066	0.0068	0.059	5e-04	0.0794	0.1344	0.0251	0.0045	0.117	0.0244	0.0053	0.0066	0.0021	8e-04	0.0415	0.022	0.0331	0.0813	0.0203	0.0962	0.001
13	rs76190470	101481087	0.89	0.491600132839596	0.87	0.283849475516541	0.134629713022208	0.25284716171274	0.0117	0.0338	0.0208	0.0048	0.1549	0.0066	0.0068	0.059	5e-04	0.0793	0.1344	0.0251	0.0045	0.1171	0.0244	0.0053	0.0066	0.0021	8e-04	0.0415	0.022	0.0332	0.0814	0.0203	0.0962	0.001
13	rs12583794	101486713	0.89	0.491600132839596	0.87	0.283849475516541	0.145193662324464	0.238983484682923	0.0117	0.0337	0.0209	0.0048	0.1551	0.0065	0.0068	0.0589	5e-04	0.079	0.1344	0.0251	0.0045	0.1172	0.0244	0.005	0.0065	0.0021	8e-04	0.0414	0.022	0.0332	0.0815	0.0204	0.0962	0.001
13	rs117665289	101497618	0.89	0.491600132839596	0.87	0.283849475516541	0.142204201636266	0.217482568807667	0.0117	0.0337	0.021	0.0048	0.1551	0.0065	0.0068	0.0589	5e-04	0.0789	0.1343	0.0251	0.0045	0.1172	0.0245	0.005	0.0065	0.0021	8e-04	0.0414	0.022	0.0333	0.0815	0.0205	0.0962	0.001
13	rs908507	101503528	0.89	0.491600132839596	0.87	0.283849475516541	0.141948775962552	0.215015704964201	0.0117	0.0337	0.021	0.0048	0.1551	0.0065	0.0068	0.0589	5e-04	0.0789	0.1343	0.0251	0.0045	0.1172	0.0245	0.005	0.0065	0.0021	8e-04	0.0414	0.022	0.0333	0.0815	0.0205	0.0962	0.001
13	rs9557532	101510128	0.89	0.491600132839596	0.87	0.283849475516541	0.13877908914073	0.202507155376648	0.0117	0.0335	0.0211	0.0048	0.1551	0.0065	0.0068	0.0588	5e-04	0.079	0.1342	0.0251	0.0045	0.1174	0.0245	0.005	0.0065	0.0022	8e-04	0.0413	0.0221	0.0333	0.0816	0.0205	0.0961	0.001
13	rs61970816	101510191	0.89	0.491600132839596	0.87	0.283849475516541	0.142204201636266	0.216194353903294	0.0117	0.0335	0.0211	0.0048	0.1551	0.0065	0.0068	0.0588	5e-04	0.079	0.1342	0.0251	0.0045	0.1174	0.0245	0.005	0.0065	0.0022	8e-04	0.0413	0.0221	0.0333	0.0816	0.0205	0.0961	0.001
13	rs76207079	101511770	0.89	0.491600132839596	0.86	0.318862054747229	0.152679762343665	0.189635846206003	0.0117	0.0334	0.0212	0.0047	0.1551	0.0064	0.0068	0.0587	5e-04	0.0791	0.1341	0.0252	0.0045	0.1174	0.0244	0.005	0.0065	0.0022	8e-04	0.0413	0.0221	0.0333	0.0816	0.0206	0.096	0.001
13	rs2001353	101512217	0.89	0.491600132839596	0.86	0.318862054747229	0.151350253750212	0.21181203192158	0.0117	0.0334	0.0213	0.0047	0.1551	0.0064	0.0068	0.0587	5e-04	0.0791	0.134	0.0252	0.0045	0.1175	0.0244	0.005	0.0065	0.0022	8e-04	0.0413	0.0221	0.0334	0.0816	0.0206	0.096	0.001
13	rs667502	101521287	0.9	0.447749409690379	0.86	0.318862054747229	0.0961995926783538	0.184222407867754	0.0116	0.0326	0.0239	0.0039	0.1531	0.0055	0.0065	0.0584	6e-04	0.08	0.1318	0.0263	0.0041	0.1219	0.0239	0.0044	0.0057	0.0019	8e-04	0.0398	0.0222	0.0339	0.0822	0.022	0.0961	0.001
13	rs12184900	101522004	0.9	0.447749409690379	0.86	0.318862054747229	0.141821165986405	0.339518771510102	0.0116	0.0324	0.0252	0.0035	0.152	0.005	0.0062	0.0582	6e-04	0.0804	0.1311	0.0271	0.0039	0.1239	0.0235	0.0039	0.0052	0.0018	8e-04	0.0391	0.0222	0.034	0.0823	0.0226	0.0961	0.001
13	rs9518185	101522612	0.9	0.447749409690379	0.86	0.318862054747229	0.164328226937805	0.44073676486289	0.0116	0.0322	0.0263	0.0032	0.1515	0.0048	0.0061	0.058	7e-04	0.0809	0.1305	0.0278	0.0037	0.1256	0.0232	0.0036	0.0049	0.0017	8e-04	0.0385	0.0222	0.034	0.0822	0.0229	0.0959	0.001
13	rs9518187	101522970	0.9	0.447749409690379	0.86	0.318862054747229	0.167266347829802	0.45578879066915	0.0116	0.0322	0.0264	0.0032	0.1515	0.0047	0.0061	0.0581	7e-04	0.0807	0.1306	0.0279	0.0037	0.1258	0.0231	0.0036	0.0049	0.0017	8e-04	0.0384	0.0222	0.0339	0.0822	0.023	0.096	0.0011
13	rs35349918	101523953	0.89	0.491600132839596	0.86	0.318862054747229	0.201477850189514	0.468275941070468	0.0116	0.0323	0.0267	0.0031	0.1516	0.0047	0.0061	0.0581	7e-04	0.0805	0.1306	0.0278	0.0036	0.1264	0.0228	0.0036	0.0047	0.0016	7e-04	0.0382	0.0222	0.0341	0.0821	0.0232	0.0958	0.001
13	rs9518188	101524245	0.89	0.491600132839596	0.86	0.318862054747229	0.195310187028732	0.372773127643343	0.0116	0.0324	0.0267	0.003	0.1516	0.0046	0.0061	0.0581	7e-04	0.0805	0.1306	0.0278	0.0036	0.1265	0.0227	0.0036	0.0046	0.0016	7e-04	0.0382	0.0221	0.0342	0.0823	0.0232	0.0959	0.001
13	rs9513812	101524929	0.89	0.491600132839596	0.86	0.318862054747229	0.185012148562106	0.333982135029116	0.0117	0.0316	0.027	0.003	0.1515	0.0045	0.0062	0.0581	8e-04	0.0806	0.1306	0.0281	0.0036	0.1265	0.0223	0.0037	0.0041	0.0016	8e-04	0.0382	0.0218	0.0344	0.0828	0.023	0.0967	0.0011
13	rs7329379	101524972	0.89	0.491600132839596	0.85	0.356744695657816	0.177316285755941	0.301927843427044	0.0117	0.0315	0.0269	0.003	0.1516	0.0045	0.0062	0.0578	8e-04	0.0806	0.1307	0.028	0.0036	0.1265	0.0223	0.0037	0.0041	0.0016	8e-04	0.0382	0.0219	0.0344	0.0829	0.0231	0.0968	0.0011
13	rs11617770	101525072	0.89	0.491600132839596	0.85	0.356744695657816	0.175430817642631	0.332877989554627	0.0118	0.0314	0.0269	0.003	0.1519	0.0045	0.0061	0.058	8e-04	0.0804	0.1309	0.028	0.0036	0.1261	0.0223	0.0036	0.0041	0.0016	8e-04	0.0382	0.022	0.0343	0.083	0.023	0.097	0.0011
13	rs77419548	101525115	0.89	0.491600132839596	0.86	0.318862054747229	0.174636632826153	0.340258982476078	0.0118	0.0313	0.0269	0.0029	0.152	0.0045	0.0061	0.058	8e-04	0.0804	0.131	0.028	0.0036	0.1261	0.0222	0.0036	0.0041	0.0016	8e-04	0.0382	0.022	0.0343	0.083	0.023	0.097	0.0011
13	rs79309793	101525151	0.89	0.491600132839596	0.86	0.318862054747229	0.171837717250641	0.339518771510102	0.0118	0.0313	0.0269	0.0029	0.152	0.0045	0.0061	0.058	8e-04	0.0805	0.131	0.028	0.0036	0.1261	0.0222	0.0036	0.004	0.0016	8e-04	0.0381	0.022	0.0343	0.0831	0.0229	0.097	0.0011
13	rs617198	101526803	0.9	0.447749409690379	0.86	0.318862054747229	0.133089348731686	0.444852733696396	0.0118	0.0305	0.0265	0.0027	0.153	0.0044	0.0059	0.0581	8e-04	0.0811	0.1316	0.0279	0.0036	0.1264	0.022	0.0035	0.004	0.0015	7e-04	0.0375	0.022	0.035	0.0835	0.0227	0.0969	0.001
13	rs16957904	101528965	0.9	0.447749409690379	0.86	0.318862054747229	0.122021696617249	0.428055649671437	0.0118	0.0304	0.0265	0.0027	0.1532	0.0043	0.0058	0.0581	8e-04	0.0811	0.1317	0.0279	0.0036	0.1264	0.0219	0.0035	0.0039	0.0015	6e-04	0.0375	0.022	0.0349	0.0835	0.0229	0.0968	0.001
13	rs34883581	101529278	0.9	0.447749409690379	0.85	0.356744695657816	0.120628511472579	0.41704182307281	0.0118	0.0304	0.0265	0.0027	0.1532	0.0043	0.0058	0.0581	8e-04	0.0811	0.1317	0.0279	0.0036	0.1263	0.0219	0.0035	0.0039	0.0015	6e-04	0.0375	0.022	0.0349	0.0835	0.0229	0.0968	0.001
13	rs17482836	101530445	0.9	0.447749409690379	0.85	0.356744695657816	0.115350123335725	0.402608285225537	0.0118	0.0304	0.0264	0.0027	0.1532	0.0043	0.0058	0.0581	7e-04	0.0811	0.1317	0.0279	0.0036	0.1263	0.0219	0.0035	0.0039	0.0015	6e-04	0.0375	0.022	0.0349	0.0835	0.023	0.097	0.001
13	rs17614354	101534489	0.9	0.447749409690379	0.85	0.356744695657816	0.101804356314041	0.350048326218706	0.0118	0.0302	0.0264	0.0027	0.1534	0.0043	0.0057	0.058	7e-04	0.0812	0.1322	0.0279	0.0036	0.1263	0.0219	0.0035	0.0039	0.0015	6e-04	0.0375	0.0219	0.0349	0.0834	0.0229	0.097	9e-04
13	rs639606	101535111	0.9	0.447749409690379	0.85	0.356744695657816	0.0955723970727511	0.334841650569436	0.0118	0.0302	0.0264	0.0027	0.1533	0.0043	0.0057	0.058	7e-04	0.0813	0.1322	0.0279	0.0036	0.1262	0.0219	0.0035	0.0039	0.0016	6e-04	0.0374	0.0219	0.0349	0.0834	0.023	0.097	0.001
13	rs72647070	101535528	0.9	0.447749409690379	0.85	0.356744695657816	0.0970061677953214	0.33828612531729	0.0118	0.0302	0.0265	0.0027	0.1533	0.0043	0.0057	0.058	7e-04	0.0813	0.1323	0.0279	0.0036	0.1262	0.0219	0.0035	0.0039	0.0016	6e-04	0.0374	0.0219	0.0349	0.0834	0.023	0.097	0.001
13	rs17482960	101539890	0.9	0.447749409690379	0.85	0.356744695657816	0.111258874723282	0.389340733504436	0.0117	0.0303	0.0265	0.0026	0.1533	0.0042	0.0056	0.0579	8e-04	0.0814	0.1323	0.0279	0.0037	0.1263	0.0219	0.0034	0.0039	0.0016	6e-04	0.0373	0.0218	0.0349	0.0834	0.0229	0.0972	0.001
13	rs593692	101542442	0.9	0.447749409690379	0.85	0.356744695657816	0.114928479809725	0.39512213763821	0.0117	0.0303	0.0265	0.0026	0.1533	0.0042	0.0056	0.0578	8e-04	0.0815	0.1323	0.0279	0.0037	0.1263	0.0218	0.0034	0.0039	0.0016	6e-04	0.0373	0.0218	0.0349	0.0834	0.0229	0.0972	0.001
13	rs78516598	101546159	0.9	0.447749409690379	0.85	0.356744695657816	0.114171911357444	0.415083266309195	0.0117	0.0303	0.0266	0.0026	0.1532	0.0042	0.0056	0.0578	8e-04	0.0815	0.1324	0.0279	0.0037	0.1263	0.0218	0.0034	0.0039	0.0016	6e-04	0.0373	0.0218	0.0349	0.0833	0.0229	0.0972	0.001
13	rs9518201	101548910	0.9	0.447749409690379	0.85	0.356744695657816	0.112335445998431	0.394221260866929	0.0117	0.0303	0.0266	0.0026	0.1532	0.0042	0.0056	0.0578	8e-04	0.0815	0.1324	0.0279	0.0037	0.1263	0.0218	0.0034	0.0039	0.0016	6e-04	0.0373	0.0218	0.0349	0.0833	0.0229	0.0972	0.001
13	rs610230	101550336	0.9	0.447749409690379	0.85	0.356744695657816	0.112557071559419	0.397828169227205	0.0117	0.0303	0.0266	0.0026	0.1532	0.0042	0.0056	0.0578	8e-04	0.0815	0.1324	0.028	0.0037	0.1263	0.0218	0.0034	0.0039	0.0016	6e-04	0.0373	0.0218	0.0349	0.0833	0.0229	0.0972	0.001
13	rs61968290	101550997	0.9	0.447749409690379	0.85	0.356744695657816	0.113334881411773	0.416780537619058	0.0117	0.0303	0.0266	0.0026	0.1532	0.0042	0.0056	0.0578	8e-04	0.0815	0.1324	0.028	0.0037	0.1263	0.0218	0.0034	0.0039	0.0016	6e-04	0.0373	0.0218	0.0349	0.0833	0.0229	0.0973	0.001
13	rs4128360	101563379	0.9	0.447749409690379	0.85	0.356744695657816	0.189327134849722	0.483837775174614	0.0118	0.03	0.0268	0.0025	0.1529	0.0042	0.0057	0.0567	8e-04	0.0803	0.1324	0.0281	0.0037	0.1265	0.022	0.0034	0.0038	0.0016	6e-04	0.0375	0.0217	0.0354	0.0837	0.023	0.098	0.001
13	rs10508050	101564717	0.9	0.447749409690379	0.85	0.356744695657816	0.219565164227251	0.573011395596512	0.0118	0.03	0.0268	0.0025	0.1528	0.0042	0.0057	0.0566	8e-04	0.08	0.1324	0.028	0.0037	0.1264	0.022	0.0034	0.0038	0.0016	6e-04	0.0374	0.0217	0.0354	0.0835	0.023	0.0987	0.001
13	rs56374326	101565166	0.9	0.447749409690379	0.85	0.356744695657816	0.223113573697879	0.585091995670587	0.0118	0.03	0.0268	0.0025	0.1528	0.0042	0.0057	0.0566	8e-04	0.08	0.1324	0.028	0.0037	0.1264	0.022	0.0034	0.0038	0.0016	6e-04	0.0374	0.0217	0.0354	0.0835	0.023	0.0987	0.001
13	rs34527602	101572490	0.92	0.368072033098782	0.85	0.356744695657816	0.254288267918473	0.337547162062978	0.0126	0.0244	0.0286	0.003	0.1489	0.0048	0.007	0.0551	0.0011	0.0807	0.1344	0.0308	0.0048	0.13	0.0238	0.0044	0.0038	0.0021	7e-04	0.0322	0.0205	0.0331	0.0805	0.0267	0.0987	0.0014
13	rs16958000	101572869	0.92	0.368072033098782	0.85	0.356744695657816	0.31818767007265	0.299072695081142	0.0126	0.0236	0.0288	0.003	0.1483	0.0051	0.0073	0.0551	0.0011	0.0807	0.1347	0.0308	0.0048	0.1301	0.0235	0.0053	0.0037	0.0022	7e-04	0.0315	0.0204	0.0323	0.0799	0.0269	0.1002	0.0015
13	rs150554827	101573696	0.92	0.368072033098782	0.85	0.356744695657816	0.340120306749138	0.298953907724961	0.0126	0.0234	0.029	0.003	0.1481	0.0052	0.0073	0.0552	0.0011	0.0808	0.1348	0.0308	0.0048	0.1299	0.0235	0.0055	0.0036	0.0022	8e-04	0.0314	0.0203	0.0321	0.0796	0.027	0.1005	0.0015
13	rs9582431	101576545	0.92	0.368072033098782	0.85	0.356744695657816	0.334733300898584	0.261579556420856	0.0126	0.0233	0.0291	0.0031	0.148	0.0053	0.0074	0.0551	0.0011	0.0808	0.1349	0.0308	0.0049	0.1299	0.0234	0.0057	0.0036	0.0022	8e-04	0.0314	0.0203	0.0321	0.0794	0.0271	0.1008	0.0015
13	rs4772343	101576967	0.92	0.368072033098782	0.85	0.356744695657816	0.335300966875755	0.260554092563123	0.0126	0.0233	0.0291	0.0031	0.148	0.0053	0.0074	0.0551	0.0011	0.0808	0.1349	0.0308	0.0049	0.1299	0.0234	0.0057	0.0036	0.0022	8e-04	0.0314	0.0203	0.0321	0.0794	0.0271	0.1008	0.0015
13	rs7990153	101580519	0.92	0.368072033098782	0.85	0.356744695657816	0.346181530478644	0.261465553772957	0.0127	0.0232	0.0291	0.003	0.1479	0.0053	0.0074	0.0551	0.0011	0.0809	0.1349	0.0308	0.0049	0.1301	0.0234	0.0057	0.0036	0.0022	8e-04	0.0314	0.0203	0.0321	0.0793	0.0271	0.1009	0.0015
13	rs9554741	101580589	0.92	0.368072033098782	0.85	0.356744695657816	0.347127031396978	0.260098735734669	0.0127	0.0232	0.0291	0.003	0.1479	0.0053	0.0074	0.0551	0.0011	0.0809	0.1349	0.0308	0.0049	0.1301	0.0234	0.0057	0.0036	0.0022	8e-04	0.0314	0.0203	0.0321	0.0793	0.0271	0.1009	0.0015
13	rs78677023	101583564	0.92	0.368072033098782	0.85	0.356744695657816	0.348179150915761	0.262606279024679	0.0127	0.0232	0.0291	0.003	0.1479	0.0053	0.0074	0.0551	0.0011	0.0809	0.1349	0.0308	0.0049	0.1301	0.0234	0.0057	0.0036	0.0022	8e-04	0.0313	0.0203	0.0321	0.0793	0.0271	0.1008	0.0015
13	rs116928616	101584215	0.92	0.368072033098782	0.85	0.356744695657816	0.350922355806343	0.263977194986213	0.0127	0.0232	0.0291	0.003	0.1479	0.0053	0.0074	0.0551	0.0012	0.0808	0.1349	0.0308	0.0049	0.1301	0.0234	0.0057	0.0036	0.0022	8e-04	0.0313	0.0203	0.0321	0.0793	0.0271	0.1008	0.0015
13	rs9582437	101593818	0.92	0.368072033098782	0.85	0.356744695657816	0.333856983226271	0.267414200360068	0.0127	0.0232	0.0291	0.0032	0.1477	0.0053	0.0075	0.055	0.0012	0.0808	0.1349	0.0309	0.0049	0.1298	0.0235	0.0058	0.0037	0.0022	8e-04	0.0315	0.0203	0.0321	0.079	0.0271	0.1007	0.0015
13	rs3930804	101596736	0.93	0.332112317682009	0.85	0.356744695657816	0.237410251410172	0.234895375970561	0.0126	0.0231	0.0292	0.0041	0.1458	0.0059	0.008	0.0548	0.0013	0.0807	0.135	0.0311	0.0052	0.1287	0.0234	0.0065	0.0043	0.0023	9e-04	0.0324	0.0205	0.0321	0.0773	0.0273	0.1007	0.0016
13	rs11617409	101599892	0.93	0.332112317682009	0.85	0.356744695657816	0.239431280174434	0.241647298718266	0.0126	0.0231	0.0292	0.0041	0.1457	0.0059	0.008	0.0548	0.0013	0.0807	0.135	0.0312	0.0052	0.1287	0.0234	0.0066	0.0043	0.0023	9e-04	0.0324	0.0205	0.0321	0.0772	0.0273	0.1007	0.0016
13	rs9557558	101600415	0.93	0.332112317682009	0.85	0.356744695657816	0.243762801394318	0.250931850883349	0.0126	0.0231	0.0292	0.0041	0.1457	0.0059	0.008	0.0548	0.0013	0.0806	0.135	0.0312	0.0052	0.1287	0.0234	0.0066	0.0043	0.0023	9e-04	0.0324	0.0205	0.0321	0.0772	0.0273	0.1007	0.0016
13	rs17580625	101600710	0.93	0.332112317682009	0.85	0.356744695657816	0.243414705393849	0.250144533136699	0.0126	0.0231	0.0293	0.0041	0.1457	0.0059	0.008	0.0548	0.0013	0.0806	0.135	0.0312	0.0052	0.1287	0.0234	0.0066	0.0043	0.0023	9e-04	0.0324	0.0205	0.0321	0.0771	0.0273	0.1007	0.0016
13	rs9513827	101602162	0.93	0.332112317682009	0.85	0.356744695657816	0.242155151974839	0.249245701260408	0.0126	0.0231	0.0294	0.0042	0.1455	0.006	0.0081	0.0548	0.0013	0.0805	0.1351	0.0312	0.0052	0.1287	0.0234	0.0066	0.0044	0.0023	9e-04	0.0325	0.0205	0.0321	0.0772	0.0273	0.1006	0.0016
13	rs141801979	101602405	0.93	0.332112317682009	0.85	0.356744695657816	0.239733093714884	0.243539869131469	0.0126	0.0231	0.0294	0.0042	0.1455	0.006	0.0081	0.0548	0.0013	0.0805	0.1351	0.0312	0.0052	0.1287	0.0234	0.0066	0.0044	0.0023	9e-04	0.0325	0.0205	0.0321	0.0772	0.0274	0.1006	0.0016
13	rs9518233	101606651	0.93	0.332112317682009	0.85	0.356744695657816	0.235099899400541	0.267069877555314	0.0126	0.0229	0.0296	0.0043	0.1453	0.006	0.0082	0.0548	0.0013	0.0805	0.1352	0.0312	0.0052	0.1286	0.0233	0.0067	0.0045	0.0023	9e-04	0.0325	0.0206	0.032	0.0769	0.0275	0.1001	0.0016
13	rs9513830	101607430	0.93	0.332112317682009	0.85	0.356744695657816	0.222616538182482	0.273982392761181	0.0123	0.0228	0.0296	0.0046	0.1451	0.0062	0.0084	0.0548	0.0013	0.0803	0.135	0.031	0.0053	0.1281	0.0237	0.007	0.0048	0.0023	9e-04	0.0326	0.0207	0.032	0.077	0.0275	0.0996	0.0015
13	rs9585571	101608356	0.93	0.332112317682009	0.85	0.356744695657816	0.199760162415445	0.26535033540418	0.0121	0.0229	0.0294	0.0051	0.1449	0.0066	0.0087	0.0548	0.0013	0.0801	0.1348	0.0309	0.0053	0.1277	0.0234	0.0074	0.0052	0.0021	9e-04	0.0327	0.0211	0.0318	0.078	0.0274	0.0989	0.0015
13	rs9554744	101612396	0.93	0.332112317682009	0.85	0.356744695657816	0.219195657147684	0.299785717334006	0.012	0.0229	0.0294	0.0053	0.145	0.0068	0.0089	0.0546	0.0013	0.0805	0.1344	0.031	0.0053	0.1272	0.0236	0.0075	0.0053	0.0021	9e-04	0.0327	0.0212	0.0318	0.0781	0.0275	0.0982	0.0015
13	rs9513831	101614644	0.93	0.332112317682009	0.85	0.356744695657816	0.223320854476989	0.310061388524399	0.012	0.0229	0.0294	0.0053	0.145	0.0068	0.009	0.0546	0.0013	0.0805	0.1344	0.031	0.0053	0.1271	0.0236	0.0075	0.0053	0.0021	9e-04	0.0327	0.0212	0.0319	0.0781	0.0275	0.0982	0.0015
13	rs9557565	101615538	0.93	0.332112317682009	0.85	0.356744695657816	0.223320854476989	0.310782146355077	0.012	0.0229	0.0294	0.0053	0.1451	0.0068	0.009	0.0546	0.0013	0.0805	0.1344	0.031	0.0053	0.1271	0.0236	0.0075	0.0053	0.0021	9e-04	0.0327	0.0212	0.0318	0.0781	0.0275	0.0982	0.0015
13	rs112466159	101625555	0.93	0.332112317682009	0.85	0.356744695657816	0.2153571857779	0.315117118608855	0.0121	0.0229	0.0293	0.0053	0.1451	0.0068	0.009	0.0545	0.0013	0.0806	0.1344	0.031	0.0053	0.127	0.0237	0.0075	0.0054	0.0021	9e-04	0.0327	0.0212	0.0318	0.0781	0.0275	0.0983	0.0015
13	rs4771384	101627314	0.93	0.332112317682009	0.85	0.356744695657816	0.213654414279516	0.313308713535886	0.0121	0.0229	0.0293	0.0053	0.1451	0.0068	0.009	0.0544	0.0014	0.0806	0.1344	0.031	0.0053	0.1269	0.0237	0.0075	0.0054	0.0021	9e-04	0.0327	0.0212	0.0318	0.078	0.0275	0.0983	0.0015
13	rs75088442	101643605	0.93	0.332112317682009	0.85	0.356744695657816	0.221417924268233	0.374547617800034	0.0121	0.0228	0.0293	0.0053	0.145	0.0068	0.009	0.0536	0.0013	0.0806	0.1344	0.0311	0.0052	0.1265	0.0247	0.0076	0.0054	0.002	9e-04	0.0326	0.0212	0.032	0.0782	0.0276	0.0984	0.0014
13	rs9513840	101644160	0.93	0.332112317682009	0.85	0.356744695657816	0.218416730696424	0.37823086134123	0.0121	0.0228	0.0293	0.0053	0.1449	0.0068	0.009	0.0536	0.0012	0.0807	0.1344	0.0311	0.0052	0.1264	0.0247	0.0076	0.0054	0.002	9e-04	0.0326	0.0212	0.032	0.0782	0.0276	0.0985	0.0014
13	rs34127102	101653425	0.93	0.332112317682009	0.85	0.356744695657816	0.216781961524361	0.373279883002207	0.0121	0.0228	0.0293	0.0054	0.1449	0.0068	0.009	0.0533	0.0012	0.0808	0.1345	0.0311	0.0051	0.1263	0.025	0.0076	0.0054	0.002	8e-04	0.0327	0.0211	0.032	0.0782	0.0277	0.0984	0.0014
13	rs17620396	101653616	0.93	0.332112317682009	0.85	0.356744695657816	0.217230836845188	0.376197476537753	0.0121	0.0228	0.0293	0.0054	0.1449	0.0068	0.009	0.0533	0.0012	0.0808	0.1345	0.0311	0.0051	0.1263	0.025	0.0076	0.0054	0.002	8e-04	0.0327	0.0211	0.032	0.0782	0.0277	0.0984	0.0014
13	rs2057640	101654589	0.93	0.332112317682009	0.85	0.356744695657816	0.197083330792765	0.356535279177838	0.0121	0.0228	0.0293	0.0054	0.1449	0.0068	0.009	0.0533	0.0012	0.0808	0.1345	0.0311	0.0051	0.1262	0.0249	0.0076	0.0055	0.002	8e-04	0.0327	0.0211	0.032	0.0782	0.0278	0.0984	0.0014
13	rs2765324	101664183	0.93	0.332112317682009	0.85	0.356744695657816	0.158679553557586	0.354535666146967	0.0121	0.0228	0.0292	0.0055	0.145	0.0068	0.009	0.0531	0.0012	0.0807	0.1345	0.0311	0.0051	0.1261	0.0249	0.0076	0.0056	0.002	8e-04	0.0327	0.0212	0.032	0.0782	0.0278	0.0983	0.0014
13	rs12431218	101669280	0.93	0.332112317682009	0.85	0.356744695657816	0.145711718768406	0.353661846823201	0.012	0.0229	0.0292	0.0057	0.1449	0.0068	0.0091	0.053	0.0012	0.0807	0.1345	0.031	0.005	0.126	0.0248	0.0076	0.0057	0.002	8e-04	0.0326	0.0212	0.032	0.0781	0.0278	0.0982	0.0014
13	rs2765315	101672045	0.94	0.298643641979994	0.85	0.356744695657816	0.123688790681124	0.420835442213674	0.0117	0.0236	0.0292	0.0062	0.1449	0.0071	0.0096	0.052	0.0011	0.0808	0.1345	0.0306	0.0047	0.1253	0.0244	0.0079	0.0067	0.002	0.001	0.0321	0.0215	0.0317	0.0782	0.0281	0.0984	0.0014
13	rs61972940	101674438	0.96	0.238871757466757	0.85	0.356744695657816	0.137147770667324	0.407014605699748	0.0112	0.024	0.0286	0.0069	0.1448	0.0072	0.01	0.0513	0.0011	0.0802	0.1359	0.0297	0.0042	0.1272	0.0232	0.0082	0.0079	0.0019	0.001	0.0321	0.0216	0.0308	0.0779	0.0279	0.0988	0.0012
13	rs63749255	101675396	0.96	0.238871757466757	0.85	0.356744695657816	0.166248557657743	0.48017230507448	0.0112	0.024	0.0287	0.007	0.1448	0.0073	0.0102	0.0505	0.0011	0.0804	0.1361	0.0297	0.0042	0.1273	0.0231	0.0082	0.008	0.0019	0.001	0.0321	0.0217	0.0309	0.0777	0.0282	0.0985	0.0012
13	rs72649193	101676386	0.96	0.238871757466757	0.85	0.356744695657816	0.157455109965894	0.461551425041483	0.0112	0.024	0.0287	0.007	0.1448	0.0073	0.0102	0.0504	0.001	0.0803	0.1361	0.0297	0.0042	0.1273	0.0231	0.0082	0.0081	0.0019	9e-04	0.032	0.0217	0.0309	0.0778	0.0281	0.0987	0.0012
13	rs9518278	101680198	0.96	0.238871757466757	0.85	0.356744695657816	0.153113334178489	0.454050353167026	0.0112	0.0239	0.0287	0.007	0.1449	0.0074	0.0102	0.0503	0.001	0.0804	0.1363	0.0296	0.0041	0.1274	0.0231	0.0081	0.0082	0.0019	9e-04	0.0318	0.0217	0.031	0.0779	0.028	0.0986	0.0012
13	rs12867502	101688936	0.97	0.212405230483542	0.85	0.356744695657816	0.172911116233348	0.453783056671463	0.0108	0.0234	0.0284	0.0067	0.144	0.0076	0.0102	0.0495	9e-04	0.0806	0.1385	0.0289	0.0043	0.1279	0.0232	0.008	0.0086	0.0017	9e-04	0.0307	0.0216	0.0306	0.0778	0.0276	0.1012	0.0011
13	rs3916904	101689923	0.97	0.212405230483542	0.85	0.356744695657816	0.146718579861669	0.427134877645668	0.0106	0.023	0.0279	0.0067	0.1438	0.0077	0.01	0.0491	9e-04	0.0804	0.1389	0.0285	0.0041	0.1286	0.0231	0.0078	0.0087	0.0017	8e-04	0.0306	0.0222	0.0308	0.0781	0.0274	0.1021	0.0011
13	rs75986838	101699841	0.98	0.188103243221556	0.85	0.356744695657816	0.156101161848964	0.443258249131736	0.0105	0.0229	0.0279	0.0068	0.1436	0.0078	0.0099	0.049	9e-04	0.0803	0.1392	0.0284	0.004	0.1289	0.0232	0.0076	0.0087	0.0017	8e-04	0.0307	0.0222	0.0308	0.0778	0.0274	0.1026	0.001
13	rs659272	101703881	0.98	0.188103243221556	0.85	0.356744695657816	0.168358341383208	0.448978836297276	0.0104	0.0228	0.0279	0.0068	0.1434	0.0078	0.0099	0.0489	9e-04	0.0802	0.1396	0.0284	0.004	0.1291	0.0233	0.0075	0.0088	0.0016	9e-04	0.0307	0.0221	0.0308	0.0777	0.0274	0.1029	0.001
13	rs682666	101706701	0.98	0.188103243221556	0.85	0.356744695657816	0.183265066078774	0.465314021779253	0.0104	0.0228	0.0279	0.0068	0.1432	0.0078	0.0099	0.0488	9e-04	0.0801	0.1399	0.0284	0.004	0.1292	0.0233	0.0074	0.0088	0.0016	9e-04	0.0307	0.022	0.0308	0.0777	0.0274	0.103	0.001
13	rs117532285	101706740	0.98	0.188103243221556	0.85	0.356744695657816	0.183487566917132	0.464507078363435	0.0104	0.0227	0.0279	0.0068	0.1432	0.0078	0.0099	0.0488	9e-04	0.0801	0.1399	0.0284	0.004	0.1292	0.0233	0.0074	0.0088	0.0016	9e-04	0.0307	0.022	0.0308	0.0777	0.0274	0.103	0.001
13	rs2044117	101708310	0.98	0.188103243221556	0.85	0.356744695657816	0.185571735384781	0.475431521827634	0.0104	0.0227	0.028	0.0068	0.1432	0.0079	0.0099	0.0488	9e-04	0.0801	0.1399	0.0284	0.004	0.1292	0.0233	0.0074	0.0088	0.0016	9e-04	0.0307	0.022	0.0308	0.0777	0.0274	0.103	0.001
13	rs2281783	101711696	0.98	0.188103243221556	0.85	0.356744695657816	0.182931606206895	0.466255918222562	0.0104	0.0227	0.0279	0.0068	0.1433	0.0079	0.0099	0.0486	9e-04	0.0801	0.1399	0.0284	0.004	0.1292	0.0234	0.0074	0.0088	0.0016	9e-04	0.0308	0.022	0.0308	0.0777	0.0273	0.103	0.001
13	rs9585610	101715768	0.98	0.188103243221556	0.85	0.356744695657816	0.17604593663561	0.449645280655943	0.0104	0.0226	0.0277	0.0068	0.1433	0.0079	0.0099	0.0487	8e-04	0.0801	0.1403	0.0285	0.0039	0.1294	0.0233	0.0073	0.0088	0.0016	9e-04	0.0308	0.022	0.0307	0.0778	0.0273	0.103	0.001
13	rs74116963	101716181	0.98	0.188103243221556	0.85	0.356744695657816	0.178336372030789	0.450578741741527	0.0104	0.0226	0.0277	0.0068	0.1433	0.0079	0.0099	0.0487	8e-04	0.0801	0.1403	0.0284	0.0039	0.1294	0.0233	0.0073	0.0088	0.0016	9e-04	0.0308	0.022	0.0307	0.0778	0.0273	0.103	0.001
13	rs79534549	101719300	0.98	0.188103243221556	0.85	0.356744695657816	0.177098136109202	0.451112377724515	0.0104	0.0226	0.0277	0.0067	0.1433	0.0079	0.0098	0.0487	8e-04	0.0801	0.1404	0.0284	0.0039	0.1295	0.0233	0.0073	0.0088	0.0016	9e-04	0.0308	0.022	0.0307	0.0778	0.0273	0.103	0.001
13	rs76839414	101720577	0.98	0.188103243221556	0.85	0.356744695657816	0.180313238056517	0.451379258282042	0.0104	0.0226	0.0277	0.0067	0.1433	0.0079	0.0099	0.0487	8e-04	0.0801	0.1404	0.0284	0.0039	0.1294	0.0233	0.0073	0.0088	0.0016	9e-04	0.0308	0.022	0.0307	0.0778	0.0273	0.103	0.001
13	rs9585618	101724041	0.98	0.188103243221556	0.85	0.356744695657816	0.181195885583419	0.450178624323977	0.0104	0.0225	0.0277	0.0067	0.1432	0.0079	0.0098	0.0487	8e-04	0.0801	0.1406	0.0284	0.0039	0.1294	0.0233	0.0072	0.0088	0.0016	9e-04	0.0308	0.022	0.0307	0.0778	0.0273	0.103	0.001
13	rs17484482	101735315	0.98	0.188103243221556	0.85	0.356744695657816	0.165583696048911	0.448046253849475	0.0104	0.0225	0.0276	0.0068	0.1433	0.0079	0.0098	0.0485	9e-04	0.0801	0.1409	0.0285	0.0039	0.1295	0.0233	0.0072	0.0088	0.0018	9e-04	0.0307	0.0219	0.0307	0.0777	0.0271	0.1029	0.001
13	rs7319968	101740292	0.98	0.188103243221556	0.85	0.356744695657816	0.161145187317107	0.445517550678856	0.0104	0.0224	0.0275	0.0068	0.1435	0.0079	0.0098	0.0485	9e-04	0.0801	0.1412	0.0284	0.004	0.1296	0.0234	0.0072	0.0088	0.0018	9e-04	0.0307	0.0219	0.0306	0.0776	0.0271	0.1029	0.001
13	rs606318	101741139	0.98	0.188103243221556	0.85	0.356744695657816	0.160801402649172	0.441532609535004	0.0104	0.0224	0.0275	0.0068	0.1435	0.0079	0.0098	0.0485	9e-04	0.08	0.1411	0.0284	0.004	0.1296	0.0234	0.0072	0.0088	0.0018	9e-04	0.0307	0.0219	0.0306	0.0776	0.0271	0.103	0.001
13	rs9554753	101745863	0.98	0.188103243221556	0.85	0.356744695657816	0.144773550326117	0.425163593591042	0.0105	0.0224	0.0273	0.0068	0.1434	0.0079	0.0098	0.0484	9e-04	0.0799	0.1412	0.0283	0.004	0.1292	0.024	0.0072	0.0087	0.0018	0.001	0.0307	0.0218	0.0306	0.0778	0.0271	0.103	0.0011
13	rs585994	101748940	0.98	0.188103243221556	0.85	0.356744695657816	0.138842063231825	0.420180706623902	0.0105	0.0224	0.0273	0.0068	0.1434	0.0079	0.0098	0.0483	9e-04	0.0799	0.1412	0.0283	0.004	0.1292	0.024	0.0072	0.0087	0.0019	0.001	0.0308	0.0218	0.0306	0.0778	0.0271	0.1029	0.0011
13	rs9518307	101754161	0.99	0.165875049708709	0.85	0.356744695657816	0.113418413877824	0.383838442072956	0.0104	0.022	0.0272	0.0067	0.1444	0.0078	0.0097	0.0484	0.001	0.0802	0.1413	0.028	0.0041	0.1291	0.0238	0.007	0.0087	0.0021	0.0011	0.0311	0.0217	0.0302	0.0775	0.0269	0.1028	0.0012
13	rs1151379	101754963	1	0.145626599290586	0.85	0.356744695657816	0.092132129516863	0.329083001416643	0.0102	0.0214	0.0272	0.0066	0.1458	0.0077	0.0094	0.0486	0.0011	0.0804	0.1419	0.0271	0.0042	0.1296	0.024	0.0067	0.0087	0.0025	0.0013	0.0316	0.0216	0.0294	0.0767	0.0265	0.1026	0.0014
13	rs117689417	101755275	1.01	0.127260826833158	0.85	0.356744695657816	0.0810164733781618	0.290674320126259	0.0101	0.0212	0.0261	0.0066	0.1466	0.0076	0.0092	0.0489	0.0013	0.0808	0.1427	0.0267	0.0042	0.13	0.024	0.0065	0.0086	0.0028	0.0014	0.0317	0.0215	0.0287	0.0763	0.0263	0.1027	0.0016
13	rs75998276	101755312	1.01	0.127260826833158	0.85	0.356744695657816	0.0811743702304277	0.286561054103229	0.0101	0.0212	0.0259	0.0066	0.1467	0.0076	0.0092	0.0489	0.0013	0.0808	0.1429	0.0267	0.0042	0.1301	0.024	0.0065	0.0086	0.0029	0.0014	0.0317	0.0214	0.0287	0.0762	0.0263	0.1027	0.0016
13	rs9300647	101755480	1.01	0.127260826833158	0.85	0.356744695657816	0.0805664249714003	0.290674320126259	0.0101	0.0212	0.0256	0.0069	0.1471	0.0075	0.0091	0.049	0.0014	0.0806	0.1435	0.0265	0.0043	0.1304	0.0241	0.0063	0.0085	0.003	0.0014	0.0319	0.0213	0.0283	0.0758	0.0262	0.1029	0.0016
13	rs7331375	101755813	1.02	0.110678017971113	0.86	0.318862054747229	0.0663290550821351	0.278504683205491	0.01	0.0212	0.0255	0.0069	0.1481	0.0074	0.0088	0.0487	0.0016	0.0822	0.1442	0.0261	0.0043	0.1289	0.024	0.0062	0.0083	0.0032	0.0014	0.032	0.0217	0.0277	0.0754	0.0259	0.103	0.0018
13	rs16958350	101757011	1.04	0.0824519171540817	0.87	0.283849475516541	0.0540227235390766	0.251494699700036	0.0097	0.0211	0.0248	0.0063	0.1513	0.0064	0.0075	0.0494	0.0018	0.0839	0.1463	0.0258	0.0044	0.1297	0.0233	0.0054	0.0072	0.0037	0.0016	0.0311	0.0222	0.0257	0.0754	0.0249	0.103	0.002
13	rs41281138	101757036	1.04	0.0824519171540817	0.87	0.283849475516541	0.0495875123749139	0.227332663539369	0.0097	0.0211	0.0248	0.0063	0.1514	0.0064	0.0074	0.0495	0.0018	0.084	0.1464	0.0258	0.0044	0.1297	0.0233	0.0054	0.0072	0.0038	0.0016	0.0311	0.0222	0.0257	0.0755	0.0249	0.103	0.0021
13	rs11617361	101758117	1.05	0.0706003084525404	0.87	0.283849475516541	0.0599670090180403	0.293505109976614	0.0094	0.0211	0.0245	0.006	0.1538	0.0056	0.0064	0.0501	0.002	0.085	0.1479	0.0255	0.0044	0.13	0.0226	0.0048	0.0064	0.004	0.0018	0.0307	0.0228	0.0249	0.0755	0.0244	0.1028	0.0022
13	rs9554754	101758148	1.05	0.0706003084525404	0.87	0.283849475516541	0.0636910764322122	0.259302461967339	0.0094	0.0211	0.0244	0.0059	0.1538	0.0056	0.0063	0.0502	0.002	0.085	0.1479	0.0254	0.0044	0.13	0.0226	0.0048	0.0064	0.004	0.0018	0.0306	0.0227	0.0249	0.0754	0.0244	0.1031	0.0022
13	Affx-35873302	101758198	1.05	0.0706003084525404	0.88	0.251609301083599	0.0724657693892172	0.2516073173035	0.0093	0.0211	0.0244	0.0059	0.1538	0.0055	0.0062	0.0505	0.002	0.0851	0.1479	0.0254	0.0044	0.13	0.0226	0.0047	0.0063	0.004	0.0018	0.0307	0.0227	0.0249	0.0754	0.0243	0.1032	0.0022
13	rs608555	101759217	1.06	0.0601162778244188	0.88	0.251609301083599	0.0537638629247713	0.252734369064526	0.0087	0.0208	0.0242	0.005	0.1546	0.005	0.0054	0.0532	0.002	0.0873	0.1485	0.0244	0.0042	0.1317	0.0229	0.0041	0.0056	0.0041	0.0018	0.0311	0.0226	0.0247	0.0747	0.0235	0.1019	0.0023
13	rs9300648	101759340	1.06	0.0601162778244188	0.88	0.251609301083599	0.0580604606993615	0.264320271843822	0.0087	0.0208	0.0241	0.0049	0.1549	0.0049	0.0053	0.0536	0.002	0.0874	0.1486	0.0242	0.0042	0.1319	0.0229	0.004	0.0054	0.0041	0.0018	0.0312	0.0225	0.0247	0.0747	0.0234	0.1019	0.0024
13	rs9513853	101759535	1.06	0.0601162778244188	0.87	0.283849475516541	0.0569969759057257	0.320682052288788	0.0085	0.0207	0.0241	0.0048	0.1556	0.0047	0.0051	0.0539	0.002	0.0876	0.1494	0.024	0.0041	0.1322	0.0226	0.0039	0.0052	0.0041	0.0017	0.0313	0.0226	0.0246	0.0746	0.0232	0.1017	0.0023
13	rs1151384	101761184	1.07	0.0508949488002241	0.87	0.283849475516541	0.0688751385608955	0.392549713161475	0.0084	0.0205	0.0239	0.0045	0.1571	0.0044	0.0047	0.0545	0.002	0.0875	0.1499	0.0238	0.0041	0.1327	0.0227	0.0035	0.0047	0.0039	0.0017	0.0317	0.0224	0.0243	0.0739	0.0232	0.1024	0.0022
13	rs9518309	101761386	1.07	0.0508949488002241	0.87	0.283849475516541	0.0638840744147197	0.373786831923414	0.0084	0.0204	0.0239	0.0045	0.1573	0.0044	0.0046	0.0545	0.002	0.0875	0.15	0.0238	0.004	0.1327	0.0227	0.0034	0.0047	0.0039	0.0017	0.0317	0.0224	0.0243	0.0738	0.0232	0.1025	0.0022
13	rs640960	101762050	1.07	0.0508949488002241	0.87	0.283849475516541	0.0603197415390526	0.307063607039334	0.0083	0.0203	0.0239	0.0044	0.1576	0.0043	0.0045	0.0547	0.002	0.0875	0.1504	0.0236	0.004	0.1329	0.0227	0.0033	0.0046	0.0039	0.0017	0.0317	0.0225	0.0243	0.0738	0.0231	0.1026	0.0022
13	rs76776920	101763029	1.07	0.0508949488002241	0.87	0.283849475516541	0.0715049655132359	0.318016969964117	0.0083	0.0201	0.0238	0.0043	0.1582	0.0042	0.0043	0.0548	0.002	0.0876	0.1508	0.0235	0.0039	0.1331	0.0227	0.0032	0.0045	0.0038	0.0017	0.0318	0.0223	0.0243	0.0737	0.023	0.1027	0.0021
13	rs614800	101766873	1.08	0.0428324673547855	0.87	0.283849475516541	0.0663884764418588	0.299072695081142	0.0081	0.019	0.0231	0.0037	0.1621	0.0036	0.0034	0.0554	0.0018	0.0885	0.153	0.0225	0.0035	0.1347	0.0227	0.0025	0.0038	0.0031	0.0016	0.0322	0.0217	0.0239	0.0734	0.0226	0.1033	0.0019
13	rs658424	101769546	1.08	0.0428324673547855	0.87	0.283849475516541	0.163806763878607	0.503507014144842	0.0077	0.0174	0.0239	0.0031	0.1657	0.0037	0.0023	0.0561	0.0013	0.0891	0.156	0.0201	0.0027	0.1364	0.0223	0.002	0.0032	0.0028	0.0013	0.0334	0.0201	0.0233	0.0737	0.0234	0.1029	0.0013
13	rs76270702	101775175	1.08	0.0428324673547855	0.87	0.283849475516541	0.251445827350409	0.646524120454731	0.0075	0.0168	0.0241	0.0029	0.1668	0.0037	0.002	0.0564	0.0012	0.0892	0.1571	0.0194	0.0024	0.137	0.0221	0.0017	0.0031	0.0026	0.0012	0.0337	0.0197	0.0231	0.0735	0.0236	0.1029	0.0012
13	rs667973	101782678	1.08	0.0428324673547855	0.87	0.283849475516541	0.22464999528322	0.558736792973736	0.0075	0.0167	0.0242	0.0028	0.167	0.0037	0.002	0.0565	0.0012	0.0892	0.1574	0.0193	0.0024	0.1371	0.0221	0.0017	0.003	0.0026	0.0012	0.0338	0.0196	0.0231	0.0734	0.0236	0.1029	0.0011
13	rs112289761	101788451	1.08	0.0428324673547855	0.87	0.283849475516541	0.225691447596493	0.558032418122492	0.0075	0.0167	0.0242	0.0028	0.1672	0.0037	0.002	0.0565	0.0012	0.0892	0.1575	0.0193	0.0024	0.1371	0.0221	0.0017	0.003	0.0026	0.0012	0.0338	0.0196	0.0231	0.0734	0.0235	0.1028	0.0011
13	rs117458850	101792454	1.08	0.0428324673547855	0.87	0.283849475516541	0.218007393103417	0.567630466983224	0.0073	0.0166	0.0242	0.0028	0.1673	0.0037	0.002	0.0564	0.0012	0.0892	0.1577	0.0193	0.0024	0.1371	0.0222	0.0017	0.003	0.0025	0.0012	0.0339	0.0196	0.0232	0.0733	0.0234	0.103	0.0011
13	rs79332622	101792583	1.08	0.0428324673547855	0.87	0.283849475516541	0.217230836845188	0.569469922386885	0.0073	0.0166	0.0242	0.0028	0.1673	0.0037	0.002	0.0564	0.0012	0.0892	0.1577	0.0193	0.0024	0.1371	0.0222	0.0017	0.003	0.0025	0.0012	0.0339	0.0196	0.0232	0.0733	0.0234	0.103	0.0011
13	rs7992226	101797840	1.08	0.0428324673547855	0.87	0.283849475516541	0.179762845991945	0.521433653134669	0.0073	0.0165	0.0243	0.0028	0.1675	0.0037	0.002	0.0565	0.0012	0.0892	0.1579	0.0194	0.0023	0.137	0.0223	0.0017	0.003	0.0025	0.0012	0.034	0.0195	0.0233	0.0731	0.0234	0.103	0.0011
13	rs9513859	101802531	1.08	0.0428324673547855	0.87	0.283849475516541	0.159498950170405	0.465852187383171	0.0073	0.0164	0.0244	0.0028	0.1675	0.0037	0.0019	0.0565	0.0011	0.0891	0.1582	0.0194	0.0022	0.1369	0.0223	0.0017	0.0029	0.0024	0.0012	0.0347	0.0196	0.0234	0.0728	0.0235	0.1028	0.0011
13	rs79787161	101806563	1.07	0.0508949488002241	0.87	0.283849475516541	0.156168695665484	0.411043539350874	0.0073	0.0164	0.0245	0.0032	0.1676	0.0039	0.0021	0.0567	0.001	0.089	0.1558	0.0196	0.0021	0.1371	0.0223	0.0018	0.0032	0.0023	0.0013	0.0352	0.0197	0.0234	0.073	0.0236	0.1025	0.001
13	rs12872152	101807537	1.07	0.0508949488002241	0.87	0.283849475516541	0.154317788721116	0.405846948868144	0.0073	0.0164	0.0244	0.0032	0.1676	0.0039	0.0021	0.0566	0.001	0.089	0.1558	0.0196	0.0021	0.1371	0.0223	0.0018	0.0032	0.0023	0.0013	0.0353	0.0197	0.0234	0.073	0.0237	0.1026	0.001
13	rs601605	101813045	1.08	0.0428324673547855	0.87	0.283849475516541	0.201634417629839	0.433195395871847	0.0071	0.0171	0.0246	0.0029	0.1683	0.0039	0.0019	0.0554	8e-04	0.089	0.1584	0.0189	0.0018	0.1372	0.0215	0.0018	0.0027	0.0022	0.0012	0.0376	0.0196	0.0231	0.0718	0.0236	0.1024	9e-04
13	rs17678261	101815042	1.08	0.0428324673547855	0.87	0.283849475516541	0.216659631338197	0.467063653826791	0.007	0.0171	0.0245	0.0029	0.1686	0.0038	0.0019	0.0552	8e-04	0.089	0.1586	0.0189	0.0018	0.1372	0.0216	0.0018	0.0026	0.0022	0.0012	0.0376	0.0197	0.0231	0.0715	0.0236	0.1025	9e-04
13	rs17485338	101824060	1.07	0.0508949488002241	0.87	0.283849475516541	0.249193269320971	0.488736220345517	0.007	0.0172	0.0246	0.0028	0.1695	0.0038	0.0017	0.0549	7e-04	0.0889	0.1591	0.0186	0.0016	0.1368	0.0217	0.0019	0.0025	0.0021	0.0012	0.0377	0.02	0.0229	0.0713	0.0236	0.1027	8e-04
13	rs114175421	101825408	1.07	0.0508949488002241	0.87	0.283849475516541	0.248005234083979	0.495970804679418	0.007	0.0172	0.0246	0.0028	0.1696	0.0038	0.0017	0.0548	7e-04	0.0889	0.1591	0.0186	0.0016	0.1368	0.0217	0.0019	0.0025	0.0021	0.0012	0.0377	0.02	0.0228	0.0712	0.0236	0.1027	8e-04
13	rs79402280	101825575	1.07	0.0508949488002241	0.87	0.283849475516541	0.247434327542185	0.494467049626395	0.007	0.0172	0.0246	0.0028	0.1696	0.0038	0.0017	0.0548	7e-04	0.0889	0.1591	0.0186	0.0016	0.1368	0.0217	0.0019	0.0025	0.0021	0.0012	0.0377	0.02	0.0228	0.0712	0.0236	0.1027	8e-04
13	rs2762148	101825888	1.07	0.0508949488002241	0.87	0.283849475516541	0.246557419523292	0.490371851032658	0.007	0.0172	0.0246	0.0028	0.1696	0.0038	0.0017	0.0548	7e-04	0.0889	0.1591	0.0186	0.0016	0.1368	0.0217	0.0019	0.0025	0.0021	0.0012	0.0377	0.02	0.0228	0.0712	0.0236	0.1027	8e-04
13	rs9518333	101827926	1.07	0.0508949488002241	0.87	0.283849475516541	0.244983292422617	0.478410021180755	0.007	0.0173	0.0246	0.0028	0.1696	0.0038	0.0017	0.0548	7e-04	0.0889	0.1592	0.0186	0.0016	0.1368	0.0217	0.0019	0.0025	0.0021	0.0012	0.0378	0.02	0.0227	0.0713	0.0236	0.1028	8e-04
13	rs17678367	101830169	1.07	0.0508949488002241	0.87	0.283849475516541	0.25025191370425	0.473403496276854	0.007	0.0173	0.0246	0.0028	0.1696	0.0038	0.0017	0.0548	7e-04	0.0889	0.1592	0.0186	0.0016	0.1369	0.0218	0.0019	0.0025	0.0021	0.0011	0.0378	0.02	0.0227	0.0712	0.0236	0.1028	8e-04
13	rs896560	101833450	1.07	0.0508949488002241	0.87	0.283849475516541	0.257058534489753	0.480850552507758	0.0069	0.0173	0.0245	0.0028	0.1697	0.0038	0.0017	0.0548	7e-04	0.0889	0.1591	0.0185	0.0016	0.1369	0.0219	0.0019	0.0025	0.0021	0.0011	0.0378	0.02	0.0226	0.0712	0.0236	0.1028	8e-04
13	rs9557595	101836752	1.08	0.0428324673547855	0.87	0.283849475516541	0.309807124861726	0.525454132317607	0.0069	0.0173	0.0244	0.0027	0.1705	0.0043	0.0017	0.0542	7e-04	0.0901	0.1592	0.0181	0.0016	0.1365	0.022	0.0021	0.0027	0.0019	0.0012	0.0383	0.0197	0.0217	0.0708	0.0233	0.103	7e-04
13	rs59088048	101840470	1.08	0.0428324673547855	0.87	0.283849475516541	0.344870546582502	0.571027513776995	0.0068	0.0175	0.0244	0.0027	0.1712	0.0044	0.0017	0.0543	7e-04	0.0905	0.1591	0.018	0.0016	0.1366	0.022	0.0022	0.0027	0.0019	0.0011	0.0384	0.0198	0.0215	0.0703	0.0233	0.1028	6e-04
13	rs78091018	101845554	1.08	0.0428324673547855	0.87	0.283849475516541	0.361415474784446	0.56339110917095	0.0068	0.0175	0.0244	0.0027	0.1716	0.0044	0.0016	0.0543	7e-04	0.0906	0.1589	0.0179	0.0016	0.1366	0.022	0.0022	0.0027	0.0019	0.0011	0.0385	0.0198	0.0214	0.07	0.0233	0.1027	6e-04
13	rs6416371	101848104	1.08	0.0428324673547855	0.87	0.283849475516541	0.356335494391652	0.550579475658091	0.0068	0.0176	0.0244	0.0027	0.1716	0.0044	0.0016	0.0543	7e-04	0.0907	0.1589	0.0179	0.0016	0.1366	0.022	0.0022	0.0027	0.0019	0.0011	0.0385	0.0198	0.0214	0.07	0.0233	0.1027	6e-04
13	rs117195368	101860700	1.08	0.0428324673547855	0.87	0.283849475516541	0.357188483585621	0.541193288269648	0.0068	0.0176	0.0244	0.0026	0.1717	0.0044	0.0016	0.0543	7e-04	0.0907	0.1588	0.0179	0.0016	0.1367	0.022	0.0022	0.0027	0.0018	0.0011	0.0385	0.0198	0.0213	0.07	0.0233	0.1027	6e-04
13	rs1413248	101867806	1.08	0.0428324673547855	0.87	0.283849475516541	0.354526374578239	0.547633252704308	0.0068	0.0176	0.0244	0.0027	0.1718	0.0045	0.0016	0.0543	7e-04	0.0907	0.1588	0.0179	0.0016	0.1367	0.022	0.0022	0.0027	0.0018	0.0011	0.0386	0.0198	0.0213	0.07	0.0233	0.1027	6e-04
13	rs12876684	101870128	1.08	0.0428324673547855	0.87	0.283849475516541	0.354845286769075	0.553670162121032	0.0068	0.0176	0.0244	0.0026	0.1718	0.0045	0.0016	0.0543	7e-04	0.0907	0.1588	0.0179	0.0016	0.1367	0.022	0.0022	0.0027	0.0018	0.0011	0.0386	0.0198	0.0213	0.07	0.0233	0.1027	6e-04
13	rs61974032	101872472	1.08	0.0428324673547855	0.87	0.283849475516541	0.356921811842955	0.562826447472062	0.0068	0.0176	0.0244	0.0026	0.1717	0.0045	0.0016	0.0543	7e-04	0.0907	0.1588	0.0179	0.0016	0.1367	0.022	0.0022	0.0027	0.0018	0.0011	0.0386	0.0198	0.0213	0.07	0.0233	0.1028	6e-04
13	rs9518341	101874790	1.08	0.0428324673547855	0.87	0.283849475516541	0.365991986298315	0.570744238480893	0.0068	0.0176	0.0244	0.0026	0.1717	0.0044	0.0016	0.0544	7e-04	0.0907	0.1588	0.0179	0.0015	0.1367	0.022	0.0022	0.0026	0.0018	0.0011	0.0386	0.0198	0.0213	0.07	0.0233	0.1028	6e-04
13	rs9518349	101886914	1.08	0.0428324673547855	0.87	0.283849475516541	0.375780610397044	0.572727881718654	0.0068	0.0176	0.0244	0.0027	0.1718	0.0045	0.0016	0.0545	7e-04	0.0906	0.1588	0.0179	0.0015	0.1366	0.0221	0.0022	0.0026	0.0018	0.0011	0.0385	0.0198	0.0212	0.07	0.0232	0.103	6e-04
13	rs17583059	101901855	1.08	0.0428324673547855	0.87	0.283849475516541	0.397214470371667	0.545391130683237	0.0069	0.0176	0.0246	0.0027	0.1721	0.0045	0.0015	0.0543	7e-04	0.0906	0.1588	0.0178	0.0016	0.1366	0.0221	0.0021	0.0026	0.0018	0.0011	0.0386	0.0198	0.0212	0.0698	0.0231	0.103	5e-04
13	rs9582471	101902655	1.08	0.0428324673547855	0.87	0.283849475516541	0.396482825946599	0.546091549888461	0.0069	0.0176	0.0245	0.0027	0.1721	0.0045	0.0015	0.0543	7e-04	0.0905	0.1588	0.0178	0.0016	0.1366	0.0222	0.0021	0.0026	0.0018	0.0011	0.0386	0.0198	0.0212	0.0698	0.0231	0.103	5e-04
13	rs12584249	101907602	1.08	0.0428324673547855	0.87	0.283849475516541	0.406388780244263	0.555639173350872	0.0069	0.0175	0.0245	0.0027	0.1722	0.0045	0.0016	0.0543	7e-04	0.0905	0.1587	0.0178	0.0016	0.1367	0.0222	0.0021	0.0026	0.0018	0.0011	0.0386	0.0197	0.0212	0.0697	0.0231	0.1029	5e-04
13	rs117536992	101918192	1.08	0.0428324673547855	0.87	0.283849475516541	0.426451045660663	0.534493506345152	0.007	0.0175	0.0244	0.0027	0.1724	0.0045	0.0016	0.0543	7e-04	0.0903	0.1588	0.0178	0.0016	0.1366	0.0222	0.0022	0.0026	0.0018	0.0011	0.0387	0.0197	0.0212	0.0696	0.0231	0.1029	5e-04
13	rs544823	101933617	1.08	0.0428324673547855	0.87	0.283849475516541	0.497141424952995	0.522126286451993	0.0074	0.0173	0.0243	0.0026	0.1752	0.0047	0.0015	0.0551	7e-04	0.0887	0.1599	0.0175	0.0016	0.1351	0.0228	0.0022	0.0025	0.0017	0.0012	0.0394	0.0195	0.0209	0.0685	0.0229	0.1021	6e-04
13	rs9518363	101935287	1.08	0.0428324673547855	0.87	0.283849475516541	0.52608343312667	0.52503786196369	0.0076	0.0171	0.0239	0.0025	0.1766	0.0048	0.0014	0.0557	8e-04	0.0881	0.1599	0.0173	0.0018	0.1343	0.0225	0.0022	0.0023	0.0016	0.0012	0.0399	0.0193	0.0209	0.068	0.023	0.1029	6e-04
13	rs116928313	101937481	1.08	0.0428324673547855	0.87	0.283849475516541	0.617806650925729	0.565227213150162	0.0078	0.0165	0.0243	0.0023	0.1781	0.0049	0.0012	0.0555	8e-04	0.0884	0.1599	0.0173	0.002	0.134	0.0223	0.0022	0.0022	0.0016	0.0011	0.0404	0.0189	0.0207	0.0671	0.0231	0.1028	6e-04
13	rs565574	101948189	1.08	0.0428324673547855	0.87	0.283849475516541	0.637377881637992	0.579115148699876	0.0079	0.0163	0.0244	0.0022	0.1785	0.0049	0.0012	0.0555	9e-04	0.0885	0.1599	0.0173	0.0021	0.1339	0.0223	0.0021	0.0022	0.0016	0.0011	0.0406	0.0189	0.0207	0.0668	0.0231	0.1028	6e-04
13	Affx-8844801	101949653	1.08	0.0428324673547855	0.87	0.283849475516541	0.635683377916094	0.575280730199932	0.0079	0.0163	0.0244	0.0022	0.1785	0.0049	0.0012	0.0555	9e-04	0.0885	0.1599	0.0173	0.0021	0.1338	0.0223	0.0022	0.0022	0.0016	0.0011	0.0406	0.0189	0.0207	0.0668	0.0231	0.1028	6e-04
13	rs7321766	101951347	1.08	0.0428324673547855	0.87	0.283849475516541	0.639003709620955	0.576700166687637	0.0079	0.0163	0.0245	0.0022	0.1785	0.0049	0.0012	0.0555	9e-04	0.0884	0.1599	0.0173	0.0021	0.1338	0.0223	0.0022	0.0022	0.0016	0.0011	0.0406	0.0189	0.0207	0.0667	0.0231	0.1028	6e-04
13	rs17679023	101954112	1.08	0.0428324673547855	0.87	0.283849475516541	0.652006720789769	0.570177790333128	0.0079	0.0162	0.0245	0.0022	0.1786	0.0049	0.0012	0.0556	9e-04	0.0884	0.1598	0.0173	0.0021	0.1338	0.0224	0.0022	0.0023	0.0016	0.0011	0.0406	0.0189	0.0206	0.0665	0.0231	0.1028	6e-04
13	rs16958812	101954256	1.08	0.0428324673547855	0.88	0.251609301083599	0.652792109907156	0.573862141309478	0.0079	0.0162	0.0245	0.0022	0.1786	0.0049	0.0012	0.0556	9e-04	0.0884	0.1598	0.0173	0.0021	0.1338	0.0224	0.0022	0.0023	0.0016	0.0011	0.0406	0.0189	0.0206	0.0665	0.0231	0.1028	6e-04
13	rs2095269	101962702	1.07	0.0508949488002241	0.88	0.251609301083599	0.636389171255517	0.534075459298348	0.0083	0.0156	0.0247	0.0013	0.1792	0.0048	0.001	0.0557	9e-04	0.0889	0.1598	0.0171	0.0023	0.1338	0.0225	0.0021	0.0022	0.0016	0.0011	0.041	0.0184	0.0203	0.0677	0.023	0.1017	7e-04
13	rs117251738	101970028	1.07	0.0508949488002241	0.88	0.251609301083599	0.663400759767141	0.526564590163314	0.0084	0.0155	0.0247	0.0012	0.1793	0.0048	0.001	0.0558	9e-04	0.089	0.1598	0.0171	0.0024	0.1338	0.0226	0.0023	0.0021	0.0016	0.0011	0.041	0.0183	0.0203	0.0679	0.023	0.1014	8e-04
13	rs74886261	101970041	1.07	0.0508949488002241	0.88	0.251609301083599	0.663113023194111	0.525731691767808	0.0084	0.0155	0.0247	0.0012	0.1793	0.0048	0.001	0.0558	9e-04	0.089	0.1598	0.0171	0.0024	0.1338	0.0226	0.0023	0.0021	0.0016	0.0011	0.041	0.0183	0.0202	0.0679	0.023	0.1014	8e-04
13	rs516970	101973363	1.07	0.0508949488002241	0.88	0.251609301083599	0.640773053039154	0.524899123539772	0.0084	0.0155	0.0246	0.0011	0.1793	0.0048	0.0011	0.0559	9e-04	0.089	0.1597	0.0171	0.0024	0.1338	0.0227	0.0023	0.0022	0.0016	0.0012	0.041	0.0184	0.0203	0.0678	0.0229	0.1015	7e-04
13	rs77902805	101977420	1.07	0.0508949488002241	0.88	0.251609301083599	0.650294632557546	0.524899123539772	0.0084	0.0155	0.0246	0.0011	0.1793	0.0048	0.001	0.0559	9e-04	0.0891	0.1598	0.0171	0.0024	0.1336	0.0227	0.0023	0.0021	0.0016	0.0011	0.041	0.0184	0.0203	0.0679	0.0229	0.1015	7e-04
13	rs7327365	101986087	1.07	0.0508949488002241	0.87	0.283849475516541	0.662106389140757	0.516315360707553	0.0084	0.0154	0.0246	0.001	0.1795	0.0048	0.001	0.0557	9e-04	0.0892	0.1598	0.0171	0.0024	0.1331	0.0227	0.0023	0.0021	0.0016	0.0011	0.041	0.0183	0.0202	0.0682	0.0231	0.1015	7e-04
13	rs9557620	101997356	1.07	0.0508949488002241	0.87	0.283849475516541	0.693484808148175	0.51908042862208	0.0084	0.015	0.0247	0.001	0.1803	0.0048	0.001	0.0553	9e-04	0.0896	0.1596	0.017	0.0026	0.1318	0.0227	0.0023	0.0021	0.0017	0.0011	0.0413	0.0181	0.0199	0.069	0.0237	0.1014	8e-04
13	rs1415871	102004748	1.07	0.0508949488002241	0.87	0.283849475516541	0.691944408561179	0.51590092146246	0.0084	0.015	0.0247	0.001	0.1804	0.0048	0.001	0.0553	9e-04	0.0896	0.1596	0.017	0.0026	0.1316	0.0227	0.0023	0.0021	0.0017	0.0011	0.0413	0.0181	0.0199	0.0692	0.0237	0.1014	8e-04
13	rs73566983	102015042	1.07	0.0508949488002241	0.87	0.283849475516541	0.693264657324033	0.514244003961533	0.0084	0.015	0.0247	0.001	0.1805	0.0048	0.001	0.0553	9e-04	0.0897	0.1596	0.017	0.0026	0.1316	0.0227	0.0023	0.0021	0.0017	0.0011	0.0413	0.0181	0.0198	0.0693	0.0237	0.1014	8e-04
13	rs57052479	102026427	1.07	0.0508949488002241	0.87	0.283849475516541	0.710900952202436	0.504605596877098	0.0085	0.0149	0.0247	0.001	0.1809	0.0048	0.001	0.0551	9e-04	0.0898	0.1597	0.0169	0.0026	0.1314	0.0227	0.0023	0.0021	0.0018	0.0012	0.0414	0.0179	0.0194	0.0698	0.0236	0.1011	8e-04
13	rs1338040	102028511	1.07	0.0508949488002241	0.87	0.283849475516541	0.714020573844399	0.504468240767327	0.0085	0.0149	0.0247	0.001	0.181	0.0048	0.001	0.0551	9e-04	0.0898	0.1597	0.0169	0.0026	0.1314	0.0228	0.0023	0.0021	0.0018	0.0012	0.0414	0.0179	0.0194	0.0699	0.0236	0.1011	8e-04
13	rs17584161	102039668	1.07	0.0508949488002241	0.87	0.283849475516541	0.724537869449365	0.513278090078321	0.0085	0.0147	0.0246	0.001	0.181	0.0048	0.0011	0.0548	9e-04	0.0898	0.1604	0.0168	0.0026	0.1312	0.0228	0.0022	0.0022	0.002	0.0011	0.0415	0.0176	0.0189	0.0701	0.0234	0.1014	8e-04
13	rs12868458	102041072	1.07	0.0508949488002241	0.87	0.283849475516541	0.72483722552804	0.514244003961533	0.0085	0.0147	0.0246	0.001	0.181	0.0047	0.0011	0.0548	9e-04	0.0899	0.1604	0.0168	0.0026	0.1312	0.0228	0.0022	0.0022	0.002	0.0011	0.0415	0.0176	0.0188	0.0702	0.0234	0.1014	9e-04
13	rs77460300	102042619	1.07	0.0508949488002241	0.87	0.283849475516541	0.714615475025524	0.516591700114848	0.0085	0.0147	0.0245	9e-04	0.1809	0.0047	0.0011	0.0548	9e-04	0.0899	0.1604	0.0168	0.0026	0.1312	0.0228	0.0022	0.0022	0.002	0.0011	0.0415	0.0176	0.0189	0.0702	0.0234	0.1014	9e-04
13	rs11617679	102047829	1.07	0.0508949488002241	0.88	0.251609301083599	0.707713343249927	0.515348466308232	0.0085	0.0147	0.0244	9e-04	0.1807	0.0047	0.0011	0.0549	9e-04	0.0901	0.1606	0.0169	0.0026	0.1314	0.0229	0.0022	0.0022	0.0021	0.0011	0.0412	0.0175	0.0188	0.0702	0.0233	0.1014	9e-04
13	rs9557635	102051090	1.07	0.0508949488002241	0.88	0.251609301083599	0.587240429455466	0.504468240767327	0.0086	0.0145	0.0242	9e-04	0.18	0.0047	0.0019	0.0549	9e-04	0.0903	0.1606	0.0168	0.0026	0.1316	0.023	0.0023	0.0023	0.0022	0.0011	0.041	0.0173	0.0187	0.0702	0.0233	0.1013	9e-04
13	rs1572590	102060171	1.07	0.0508949488002241	0.88	0.251609301083599	0.616484012390349	0.484109577421359	0.0085	0.0147	0.0241	9e-04	0.1802	0.0047	0.002	0.0549	9e-04	0.0904	0.1609	0.0167	0.0027	0.1314	0.0229	0.0023	0.0023	0.0025	0.0011	0.041	0.017	0.0186	0.0703	0.0231	0.1011	0.001
13	rs75973406	102064247	1.07	0.0508949488002241	0.88	0.251609301083599	0.630612215383807	0.487374268005868	0.0085	0.0148	0.0241	9e-04	0.1803	0.0047	0.002	0.0548	9e-04	0.0904	0.1611	0.0167	0.0028	0.1312	0.023	0.0023	0.0023	0.0026	0.0011	0.0411	0.0168	0.0185	0.0702	0.0231	0.1013	0.001
13	rs77411406	102066851	1.07	0.0508949488002241	0.88	0.251609301083599	0.657011959572348	0.488599981162082	0.0085	0.0149	0.0241	9e-04	0.1804	0.0047	0.002	0.0548	8e-04	0.0905	0.1613	0.0167	0.0028	0.131	0.023	0.0023	0.0023	0.0027	0.0011	0.0411	0.0166	0.0184	0.0701	0.023	0.1014	0.001
13	rs72654899	102076170	1.07	0.0508949488002241	0.88	0.251609301083599	0.703054637237947	0.493101014118184	0.0085	0.0149	0.0241	9e-04	0.1804	0.0047	0.002	0.0548	8e-04	0.0906	0.1615	0.0167	0.0028	0.1309	0.023	0.0023	0.0021	0.0026	0.0011	0.0411	0.0164	0.0184	0.0701	0.0231	0.1015	0.001
13	rs4486739	102088387	1.07	0.0508949488002241	0.88	0.251609301083599	0.735725746123145	0.494467049626395	0.0084	0.0149	0.0241	9e-04	0.1804	0.0047	0.002	0.0548	8e-04	0.0906	0.1617	0.0167	0.0029	0.1308	0.023	0.0022	0.0019	0.0026	0.0011	0.0411	0.0163	0.0184	0.0701	0.0231	0.1015	0.001
13	rs34716843	102090037	1.07	0.0508949488002241	0.88	0.251609301083599	0.735499740825067	0.489690167730821	0.0085	0.0149	0.0241	9e-04	0.1804	0.0047	0.002	0.0548	9e-04	0.0906	0.1617	0.0167	0.0029	0.1308	0.023	0.0022	0.0019	0.0026	0.0011	0.0411	0.0163	0.0184	0.0701	0.0231	0.1014	0.001
13	rs116975227	102103192	1.07	0.0508949488002241	0.88	0.251609301083599	0.754590547763027	0.470837901721992	0.0085	0.0151	0.024	9e-04	0.18	0.0047	0.0021	0.0548	0.001	0.0904	0.1623	0.0169	0.0031	0.1302	0.0231	0.0022	0.002	0.0026	0.0011	0.0412	0.016	0.0184	0.0696	0.0231	0.1016	0.0011
13	rs7319833	102103276	1.07	0.0508949488002241	0.88	0.251609301083599	0.754133510218667	0.469354217380389	0.0085	0.0151	0.024	9e-04	0.1801	0.0047	0.0021	0.0548	0.001	0.0904	0.1623	0.0169	0.0031	0.1302	0.0231	0.0022	0.002	0.0025	0.0011	0.0412	0.016	0.0184	0.0696	0.0231	0.1017	0.0011
13	rs74867616	102113153	1.06	0.0601162778244188	0.88	0.251609301083599	0.830054561851839	0.445118628872377	0.0085	0.0154	0.024	0.001	0.1793	0.0048	0.0022	0.0546	0.0012	0.09	0.1629	0.0171	0.0034	0.1294	0.0233	0.0023	0.002	0.0024	0.0012	0.0413	0.0157	0.0183	0.069	0.0232	0.1024	0.0013
13	rs4112527	102119656	1.06	0.0601162778244188	0.88	0.251609301083599	0.828705339193464	0.441002003949824	0.0085	0.0154	0.024	0.001	0.1792	0.0048	0.0023	0.0546	0.0012	0.09	0.1629	0.0171	0.0034	0.1294	0.0233	0.0023	0.002	0.0024	0.0012	0.0413	0.0156	0.0183	0.069	0.0232	0.1024	0.0013
13	rs78807351	102122905	1.06	0.0601162778244188	0.88	0.251609301083599	0.810308045167399	0.433987584331705	0.0086	0.0154	0.024	0.0011	0.1792	0.0048	0.0025	0.0545	0.0012	0.0898	0.1629	0.017	0.0034	0.1293	0.0233	0.0021	0.0021	0.0023	0.0013	0.0416	0.0157	0.0182	0.0689	0.0231	0.1026	0.0013
13	rs61973748	102123326	1.06	0.0601162778244188	0.88	0.251609301083599	0.809208286095859	0.431348465334757	0.0086	0.0154	0.024	0.0011	0.1792	0.0048	0.0025	0.0545	0.0012	0.0898	0.1628	0.017	0.0034	0.1293	0.0233	0.0021	0.0021	0.0023	0.0013	0.0416	0.0157	0.0182	0.0689	0.0231	0.1026	0.0013
13	rs12429171	102124657	1.06	0.0601162778244188	0.88	0.251609301083599	0.823950894901311	0.419918889635658	0.0086	0.0154	0.024	0.0011	0.1792	0.0049	0.0026	0.0543	0.0012	0.0898	0.1627	0.017	0.0036	0.1291	0.0233	0.002	0.0022	0.0023	0.0013	0.0417	0.0157	0.0181	0.0688	0.023	0.1027	0.0014
13	rs4555001	102125654	1.06	0.0601162778244188	0.87	0.283849475516541	0.827515629270066	0.419264540475035	0.0087	0.0153	0.024	0.0011	0.1792	0.0049	0.0026	0.0542	0.0012	0.0899	0.1627	0.017	0.0036	0.1291	0.0233	0.0019	0.0022	0.0023	0.0013	0.0418	0.0157	0.0181	0.0687	0.023	0.1028	0.0014
13	rs1591450	102126768	1.06	0.0601162778244188	0.87	0.283849475516541	0.824030039539351	0.417956671785973	0.0087	0.0153	0.024	0.0012	0.1792	0.0049	0.0026	0.0542	0.0013	0.0898	0.1627	0.0172	0.0036	0.1291	0.0233	0.0018	0.0022	0.0023	0.0014	0.0419	0.0157	0.0181	0.0686	0.023	0.1029	0.0014
13	rs78213048	102134325	1.06	0.0601162778244188	0.87	0.283849475516541	0.819602963730913	0.400926996813227	0.0088	0.0154	0.024	0.0012	0.1791	0.005	0.0027	0.0541	0.0013	0.0894	0.1625	0.0175	0.0037	0.1288	0.0232	0.0017	0.0023	0.0024	0.0014	0.042	0.0157	0.0182	0.0682	0.0228	0.1032	0.0015
13	rs2065764	102136339	1.06	0.0601162778244188	0.87	0.283849475516541	0.813532466417058	0.393063826291004	0.0089	0.0155	0.024	0.0012	0.1792	0.005	0.0027	0.0541	0.0013	0.0892	0.1624	0.0177	0.0037	0.1286	0.0233	0.0017	0.0023	0.0024	0.0015	0.042	0.0158	0.0182	0.068	0.0227	0.1033	0.0014
13	rs61973749	102137500	1.06	0.0601162778244188	0.87	0.283849475516541	0.810622380180817	0.395508401479869	0.0089	0.0154	0.024	0.0012	0.1792	0.005	0.0027	0.0541	0.0013	0.0892	0.1624	0.0177	0.0037	0.1285	0.0232	0.0017	0.0023	0.0024	0.0015	0.0421	0.0158	0.0182	0.068	0.0227	0.1034	0.0014
13	rs74909538	102140711	1.06	0.0601162778244188	0.87	0.283849475516541	0.812509492289288	0.39937675597139	0.0089	0.0154	0.024	0.0012	0.1792	0.005	0.0027	0.054	0.0013	0.0892	0.1624	0.0177	0.0037	0.1285	0.0232	0.0017	0.0024	0.0024	0.0015	0.0421	0.0158	0.0182	0.068	0.0227	0.1034	0.0014
13	rs78128512	102143024	1.06	0.0601162778244188	0.87	0.283849475516541	0.823476095539445	0.389981945165096	0.009	0.0155	0.024	0.0013	0.1791	0.0051	0.0028	0.0539	0.0013	0.0893	0.1625	0.0177	0.0037	0.1282	0.0232	0.0016	0.0025	0.0024	0.0015	0.0421	0.0158	0.0183	0.0679	0.0227	0.1035	0.0015
13	rs1335587	102145560	1.06	0.0601162778244188	0.87	0.283849475516541	0.838010163060877	0.371254024932243	0.0093	0.0157	0.024	0.0013	0.1789	0.0052	0.003	0.0535	0.0014	0.0891	0.1623	0.0176	0.0036	0.1276	0.0233	0.0016	0.0027	0.0025	0.0017	0.042	0.0158	0.0183	0.0677	0.0224	0.1043	0.0015
13	rs9554791	102149551	1.05	0.0706003084525404	0.87	0.283849475516541	0.777828109683374	0.351417719787432	0.0097	0.0163	0.0239	0.0014	0.1786	0.0052	0.0031	0.0529	0.0014	0.0883	0.1619	0.0172	0.0038	0.1268	0.023	0.0017	0.0029	0.0026	0.0019	0.0415	0.0156	0.0181	0.0683	0.0218	0.1066	0.0016
13	rs9300671	102155537	1.05	0.0706003084525404	0.87	0.283849475516541	0.826485139666151	0.363559080227462	0.0099	0.0163	0.0239	0.0015	0.1795	0.0052	0.0033	0.0526	0.0015	0.0877	0.1618	0.0171	0.0039	0.1263	0.0229	0.0019	0.0031	0.0026	0.002	0.0412	0.0155	0.0176	0.0686	0.0214	0.107	0.0017
13	rs7323839	102159561	1.06	0.0601162778244188	0.87	0.283849475516541	0.863846632713074	0.409482667189685	0.0101	0.0164	0.0239	0.0015	0.1802	0.0051	0.0034	0.0522	0.0015	0.0878	0.1622	0.0167	0.0039	0.1262	0.0226	0.002	0.0032	0.0026	0.0021	0.0409	0.0154	0.0172	0.0686	0.0209	0.1077	0.0017
13	rs9518426	102162080	1.06	0.0601162778244188	0.87	0.283849475516541	0.859007112472177	0.414952784916233	0.0101	0.0164	0.0239	0.0015	0.1803	0.0051	0.0034	0.0522	0.0015	0.0879	0.1622	0.0167	0.0038	0.1262	0.0226	0.002	0.0032	0.0026	0.0021	0.0408	0.0154	0.0172	0.0686	0.0209	0.1078	0.0017
13	rs2152326	102168227	1.06	0.0601162778244188	0.87	0.283849475516541	0.845678010997546	0.428582044452639	0.0101	0.0164	0.0238	0.0015	0.1802	0.0051	0.0034	0.0521	0.0015	0.088	0.1624	0.0167	0.0038	0.1263	0.0226	0.002	0.0032	0.0026	0.0021	0.0407	0.0154	0.0172	0.0686	0.0208	0.108	0.0016
13	rs117062731	102168636	1.06	0.0601162778244188	0.87	0.283849475516541	0.840083929176594	0.427924078160283	0.0102	0.0164	0.0238	0.0015	0.1802	0.0051	0.0034	0.0521	0.0015	0.088	0.1624	0.0166	0.0038	0.1262	0.0226	0.002	0.0032	0.0025	0.0021	0.0407	0.0154	0.0172	0.0686	0.0208	0.108	0.0016
13	rs112075305	102176627	1.06	0.0601162778244188	0.87	0.283849475516541	0.832994351986444	0.430030526005735	0.0102	0.0164	0.0239	0.0015	0.18	0.0051	0.0034	0.052	0.0015	0.088	0.1623	0.0166	0.0038	0.1261	0.0225	0.0021	0.0033	0.0025	0.0021	0.0407	0.0154	0.0172	0.0686	0.0208	0.1083	0.0017
13	rs9300677	102183928	1.06	0.0601162778244188	0.87	0.283849475516541	0.829260787649792	0.432667485656692	0.0103	0.0164	0.024	0.0015	0.1798	0.0051	0.0034	0.052	0.0015	0.088	0.1622	0.0166	0.0038	0.1261	0.0225	0.0022	0.0033	0.0025	0.0021	0.0406	0.0154	0.0173	0.0686	0.0208	0.1085	0.0017
13	rs61976161	102186502	1.06	0.0601162778244188	0.87	0.283849475516541	0.826722896125817	0.442196105200238	0.0103	0.0164	0.0239	0.0015	0.1799	0.0051	0.0034	0.052	0.0015	0.088	0.1623	0.0166	0.0038	0.1261	0.0225	0.0022	0.0033	0.0025	0.002	0.0405	0.0153	0.0173	0.0685	0.0208	0.1087	0.0016
13	rs9513912	102187073	1.06	0.0601162778244188	0.87	0.283849475516541	0.827436341307761	0.443258249131736	0.0103	0.0164	0.0239	0.0015	0.1799	0.0051	0.0034	0.052	0.0015	0.088	0.1623	0.0166	0.0038	0.1261	0.0225	0.0022	0.0033	0.0025	0.002	0.0405	0.0153	0.0173	0.0685	0.0208	0.1087	0.0016
13	rs9554794	102187299	1.06	0.0601162778244188	0.87	0.283849475516541	0.827119222007364	0.44365672767458	0.0103	0.0164	0.0239	0.0015	0.1799	0.0051	0.0034	0.052	0.0015	0.088	0.1623	0.0166	0.0038	0.1261	0.0225	0.0022	0.0033	0.0025	0.002	0.0405	0.0153	0.0173	0.0685	0.0208	0.1087	0.0016
13	rs78004571	102187632	1.06	0.0601162778244188	0.87	0.283849475516541	0.826009714667943	0.444055301329009	0.0103	0.0164	0.0239	0.0015	0.1799	0.0051	0.0034	0.052	0.0015	0.088	0.1623	0.0166	0.0038	0.1261	0.0225	0.0022	0.0033	0.0025	0.002	0.0405	0.0153	0.0173	0.0685	0.0208	0.1087	0.0016
13	rs1414305	102189386	1.06	0.0601162778244188	0.87	0.283849475516541	0.818813491902753	0.446315678592616	0.0103	0.0164	0.0239	0.0015	0.1799	0.0051	0.0035	0.052	0.0015	0.088	0.1624	0.0166	0.0038	0.1261	0.0225	0.0022	0.0033	0.0025	0.002	0.0405	0.0153	0.0173	0.0685	0.0208	0.1087	0.0016
13	rs117355044	102199457	1.06	0.0601162778244188	0.87	0.283849475516541	0.813060255696576	0.447646732866489	0.0103	0.0164	0.024	0.0015	0.1799	0.0051	0.0035	0.052	0.0015	0.088	0.1624	0.0166	0.0038	0.1261	0.0225	0.0022	0.0033	0.0025	0.002	0.0405	0.0153	0.0173	0.0685	0.0208	0.1087	0.0016
13	rs972366	102206874	1.06	0.0601162778244188	0.87	0.283849475516541	0.80309284518723	0.451646180523483	0.0103	0.0164	0.024	0.0015	0.1798	0.0051	0.0035	0.052	0.0015	0.088	0.1624	0.0166	0.0038	0.1261	0.0225	0.0023	0.0033	0.0025	0.002	0.0405	0.0154	0.0173	0.0684	0.0208	0.1087	0.0016
13	rs7997664	102209317	1.06	0.0601162778244188	0.87	0.283849475516541	0.794502562002319	0.453916699732508	0.0103	0.0164	0.024	0.0015	0.1798	0.0051	0.0035	0.052	0.0015	0.0879	0.1624	0.0166	0.0038	0.1261	0.0225	0.0023	0.0033	0.0025	0.002	0.0405	0.0153	0.0173	0.0684	0.0208	0.1087	0.0016
13	rs74455447	102210875	1.06	0.0601162778244188	0.87	0.283849475516541	0.792166692853312	0.455119953789333	0.0103	0.0163	0.024	0.0015	0.1797	0.0051	0.0035	0.052	0.0015	0.088	0.1624	0.0166	0.0038	0.1261	0.0225	0.0023	0.0033	0.0025	0.002	0.0405	0.0153	0.0173	0.0684	0.0208	0.1087	0.0016
13	rs60229376	102212070	1.06	0.0601162778244188	0.87	0.283849475516541	0.789445276948728	0.458600724416322	0.0103	0.0163	0.024	0.0015	0.1797	0.0051	0.0035	0.0519	0.0015	0.088	0.1624	0.0167	0.0038	0.1261	0.0225	0.0023	0.0034	0.0025	0.002	0.0405	0.0153	0.0173	0.0684	0.0208	0.1088	0.0015
13	rs1140605	102220193	1.06	0.0601162778244188	0.87	0.283849475516541	0.783859706121343	0.461014564873669	0.0103	0.0163	0.0241	0.0015	0.1796	0.0051	0.0035	0.0518	0.0015	0.0879	0.1624	0.0167	0.0038	0.1261	0.0225	0.0024	0.0034	0.0025	0.002	0.0405	0.0153	0.0174	0.0684	0.0208	0.1089	0.0015
13	rs2783396	102226665	1.06	0.0601162778244188	0.85	0.356744695657816	0.773048222576396	0.467063653826791	0.0103	0.0163	0.0241	0.0015	0.1796	0.0051	0.0035	0.0516	0.0014	0.0878	0.1623	0.0168	0.0038	0.126	0.0225	0.0024	0.0034	0.0025	0.002	0.0405	0.0153	0.0174	0.0683	0.0207	0.1091	0.0015
13	rs3916912	102227872	1.06	0.0601162778244188	0.85	0.356744695657816	0.77412643080001	0.466659740392153	0.0103	0.0163	0.0241	0.0015	0.1795	0.0051	0.0035	0.0516	0.0014	0.0878	0.1624	0.0168	0.0038	0.126	0.0225	0.0024	0.0034	0.0025	0.002	0.0405	0.0153	0.0174	0.0684	0.0207	0.1091	0.0015
13	rs118093297	102229085	1.06	0.0601162778244188	0.85	0.356744695657816	0.775128209988812	0.470837901721992	0.0103	0.0163	0.0241	0.0015	0.1795	0.0051	0.0035	0.0516	0.0014	0.0878	0.1624	0.0168	0.0038	0.126	0.0225	0.0024	0.0034	0.0025	0.002	0.0405	0.0153	0.0174	0.0684	0.0207	0.1091	0.0015
13	rs1925990	102237451	1.06	0.0601162778244188	0.85	0.356744695657816	0.778677492875124	0.478410021180755	0.0103	0.0163	0.0241	0.0016	0.1795	0.0052	0.0036	0.0515	0.0015	0.0876	0.1621	0.0168	0.0039	0.126	0.0226	0.0026	0.0035	0.0025	0.0021	0.0404	0.0153	0.0175	0.0681	0.0208	0.1091	0.0015
13	rs3783212	102238916	1.06	0.0601162778244188	0.85	0.356744695657816	0.77258633370545	0.489826484915839	0.0104	0.0164	0.0241	0.0016	0.1794	0.0052	0.0037	0.0516	0.0015	0.0875	0.1618	0.0169	0.0039	0.1259	0.0226	0.0027	0.0036	0.0025	0.0021	0.0404	0.0154	0.0176	0.0679	0.0208	0.109	0.0015
13	rs76641050	102245747	1.05	0.0706003084525404	0.85	0.356744695657816	0.686820812796845	0.483701888811307	0.0108	0.0165	0.024	0.0019	0.1786	0.0055	0.0041	0.0522	0.0016	0.087	0.1603	0.0172	0.0041	0.1253	0.0229	0.0034	0.004	0.0026	0.0022	0.0397	0.0158	0.0183	0.0666	0.0205	0.109	0.0016
13	rs77356701	102246199	1.05	0.0706003084525404	0.85	0.356744695657816	0.680476701772765	0.505842229040034	0.0109	0.0165	0.0239	0.002	0.1785	0.0055	0.0041	0.0523	0.0017	0.087	0.1601	0.0172	0.0041	0.1253	0.023	0.0036	0.0041	0.0026	0.0023	0.0396	0.0157	0.0184	0.0664	0.0203	0.109	0.0016
13	rs9518459	102247838	1.05	0.0706003084525404	0.85	0.356744695657816	0.675173878241203	0.522264840801192	0.0109	0.0165	0.0238	0.0021	0.1787	0.0056	0.0043	0.0527	0.0017	0.087	0.1598	0.0173	0.0041	0.1252	0.0231	0.0038	0.0042	0.0026	0.0023	0.0394	0.0157	0.0185	0.0661	0.0198	0.109	0.0016
13	rs9557712	102264251	1.05	0.0706003084525404	0.85	0.356744695657816	0.688063547519261	0.549176026636074	0.011	0.0166	0.0236	0.0022	0.1788	0.0057	0.0044	0.0529	0.0018	0.0869	0.1594	0.0175	0.0042	0.1252	0.0232	0.004	0.0044	0.0026	0.0024	0.0392	0.0157	0.0187	0.0657	0.0193	0.1089	0.0016
13	rs4772402	102268562	1.05	0.0706003084525404	0.85	0.356744695657816	0.686163301793846	0.562544168466663	0.0111	0.0166	0.0236	0.0021	0.1787	0.0057	0.0044	0.053	0.0018	0.087	0.1594	0.0175	0.0042	0.1252	0.0231	0.004	0.0044	0.0026	0.0024	0.0392	0.0157	0.0187	0.0657	0.0192	0.109	0.0016
13	rs12875695	102281844	1.05	0.0706003084525404	0.85	0.356744695657816	0.669022878093782	0.634878213158767	0.0111	0.0164	0.0234	0.0022	0.1788	0.0057	0.0044	0.053	0.0018	0.0871	0.1591	0.0175	0.0042	0.1253	0.0231	0.004	0.0045	0.0026	0.0024	0.0391	0.0157	0.0188	0.0656	0.0192	0.1091	0.0016
13	rs7986646	102282948	1.05	0.0706003084525404	0.85	0.356744695657816	0.670684764963696	0.635023482503937	0.0111	0.0164	0.0234	0.0022	0.1789	0.0057	0.0044	0.053	0.0018	0.0871	0.1591	0.0175	0.0042	0.1253	0.0231	0.0041	0.0045	0.0026	0.0024	0.039	0.0156	0.0188	0.0656	0.0192	0.1091	0.0016
13	rs117629177	102286302	1.05	0.0706003084525404	0.85	0.356744695657816	0.656439055137434	0.710235134990569	0.0112	0.0164	0.0234	0.0022	0.1789	0.0057	0.0045	0.0529	0.0017	0.0871	0.1591	0.0175	0.0042	0.1252	0.023	0.0041	0.0045	0.0026	0.0024	0.039	0.0156	0.0189	0.0656	0.0192	0.1091	0.0016
13	rs10508072	102287361	1.05	0.0706003084525404	0.85	0.356744695657816	0.650437228602563	0.740028754976758	0.0112	0.0164	0.0234	0.0022	0.1789	0.0057	0.0045	0.0529	0.0017	0.0871	0.159	0.0175	0.0042	0.1252	0.023	0.0041	0.0045	0.0026	0.0024	0.039	0.0156	0.0189	0.0656	0.0192	0.1091	0.0016
13	rs17585585	102298561	1.05	0.0706003084525404	0.85	0.356744695657816	0.591056110710179	0.625886719695506	0.0116	0.0166	0.0239	0.0025	0.1785	0.0054	0.0048	0.052	0.0018	0.0874	0.158	0.0178	0.0043	0.1248	0.023	0.0045	0.0048	0.0026	0.0025	0.0382	0.0156	0.0192	0.0657	0.0193	0.1091	0.0017
13	rs1469850	102299346	1.05	0.0706003084525404	0.85	0.356744695657816	0.576199444801045	0.631249003370888	0.0116	0.0166	0.0239	0.0025	0.1784	0.0054	0.0048	0.0519	0.0018	0.0876	0.1579	0.0178	0.0044	0.1248	0.023	0.0045	0.0048	0.0027	0.0025	0.0382	0.0157	0.0192	0.0657	0.0193	0.1091	0.0017
13	rs2217903	102300017	1.05	0.0706003084525404	0.85	0.356744695657816	0.492122933351669	0.602966854583027	0.0124	0.0165	0.0255	0.0031	0.1756	0.0054	0.0053	0.0506	0.0019	0.0883	0.1558	0.0184	0.0045	0.1241	0.0233	0.0051	0.0055	0.0028	0.0026	0.0361	0.0159	0.0208	0.0655	0.0191	0.1094	0.0018
13	Affx-8849372	102300523	1.05	0.0706003084525404	0.85	0.356744695657816	0.436131335849252	0.585091995670587	0.0132	0.0163	0.0261	0.0034	0.1736	0.0053	0.0056	0.0502	0.0019	0.0889	0.1549	0.0187	0.0046	0.1234	0.0235	0.0054	0.0059	0.0028	0.0027	0.0348	0.016	0.0216	0.0663	0.019	0.1095	0.0018
13	rs80002189	102303126	1.04	0.0824519171540817	0.85	0.356744695657816	0.346759178211347	0.512312634925016	0.0139	0.016	0.0272	0.0039	0.1695	0.0051	0.0061	0.05	0.0018	0.0896	0.1524	0.0193	0.0047	0.122	0.024	0.0061	0.0067	0.0029	0.0022	0.0329	0.016	0.0237	0.0685	0.0188	0.11	0.0019
13	rs9557718	102304531	1.04	0.0824519171540817	0.85	0.356744695657816	0.351768653211146	0.530873141200449	0.0139	0.016	0.0273	0.0039	0.1694	0.0051	0.0061	0.05	0.0018	0.0897	0.1522	0.0193	0.0047	0.122	0.0241	0.0061	0.0067	0.0029	0.0022	0.0328	0.016	0.0237	0.0686	0.0188	0.11	0.0019
13	rs9582515	102305789	1.04	0.0824519171540817	0.85	0.356744695657816	0.338354255390364	0.511899009041047	0.0139	0.016	0.0273	0.0039	0.1691	0.0051	0.0062	0.0498	0.0018	0.0897	0.1521	0.0197	0.0047	0.1219	0.0241	0.0061	0.0068	0.0029	0.0022	0.0328	0.016	0.0238	0.0687	0.0188	0.1101	0.0019
13	rs7983619	102306959	1.04	0.0824519171540817	0.85	0.356744695657816	0.356708548159295	0.524760394299697	0.0142	0.0157	0.0275	0.004	0.1688	0.005	0.0062	0.048	0.0017	0.0893	0.1532	0.0203	0.0047	0.1212	0.0242	0.0062	0.0069	0.0029	0.0021	0.0322	0.016	0.0244	0.0698	0.0186	0.1103	0.0018
13	rs9554816	102307121	1.03	0.0957762513390589	0.85	0.356744695657816	0.360342937326237	0.51024535058968	0.0142	0.0157	0.0276	0.004	0.169	0.005	0.0062	0.0476	0.0017	0.0893	0.1535	0.0205	0.0047	0.1208	0.0243	0.0061	0.0069	0.0029	0.0021	0.0321	0.016	0.0246	0.0701	0.0184	0.1105	0.0018
13	rs17624462	102307243	1.03	0.0957762513390589	0.85	0.356744695657816	0.362059781961056	0.532125650615653	0.0142	0.0156	0.0276	0.0039	0.1695	0.0049	0.0061	0.0473	0.0017	0.0892	0.154	0.0206	0.0047	0.1202	0.0244	0.006	0.0069	0.0028	0.0021	0.0319	0.016	0.0249	0.0702	0.0183	0.1104	0.0018
13	rs9518474	102307271	1.03	0.0957762513390589	0.85	0.356744695657816	0.368480978167374	0.512726345200996	0.0142	0.0156	0.0277	0.0039	0.1695	0.0049	0.0061	0.0472	0.0017	0.0892	0.1541	0.0206	0.0047	0.1201	0.0243	0.006	0.0069	0.0028	0.0021	0.0318	0.016	0.025	0.0706	0.0183	0.1103	0.0018
13	rs9518475	102307358	1.03	0.0957762513390589	0.85	0.356744695657816	0.356335494391652	0.524760394299697	0.0142	0.0156	0.0277	0.0039	0.1695	0.0049	0.0061	0.0473	0.0017	0.089	0.154	0.0208	0.0047	0.1199	0.0243	0.0061	0.0069	0.0028	0.0021	0.0317	0.016	0.025	0.0706	0.0183	0.1104	0.0018
13	rs4772405	102307691	1.03	0.0957762513390589	0.85	0.356744695657816	0.332416243035698	0.530455801691143	0.0144	0.0155	0.0279	0.0039	0.1695	0.0049	0.006	0.0473	0.0017	0.0893	0.1537	0.0215	0.0046	0.1199	0.0241	0.006	0.0069	0.0028	0.002	0.031	0.0158	0.0255	0.0705	0.018	0.1108	0.0018
13	rs1025617	102307851	1.03	0.0957762513390589	0.85	0.356744695657816	0.323383892133169	0.548053903115687	0.0145	0.0154	0.0279	0.0039	0.1694	0.0049	0.006	0.0475	0.0016	0.0892	0.1534	0.0218	0.0046	0.1202	0.0242	0.0061	0.0069	0.0028	0.002	0.0305	0.0157	0.0257	0.0705	0.0178	0.1109	0.0017
13	rs9518476	102309536	1.01	0.127260826833158	0.85	0.356744695657816	0.364588981360753	0.778137292386872	0.015	0.0143	0.0273	0.0034	0.1676	0.0057	0.0055	0.0494	9e-04	0.0891	0.1529	0.0242	0.0038	0.1246	0.0252	0.006	0.0068	0.0022	0.0011	0.025	0.0153	0.0287	0.072	0.0152	0.1131	0.001
13	rs876100	102315962	1.01	0.127260826833158	0.85	0.356744695657816	0.379017756727072	0.790168461820395	0.015	0.0143	0.0273	0.0034	0.1676	0.0057	0.0055	0.0494	9e-04	0.0892	0.153	0.0242	0.0038	0.1247	0.0252	0.006	0.0068	0.0022	0.001	0.0249	0.0154	0.0288	0.072	0.0151	0.1133	0.001
13	rs142050056	102319288	1.01	0.127260826833158	0.85	0.356744695657816	0.379237735280917	0.793678612483421	0.0149	0.0143	0.0273	0.0034	0.1677	0.0057	0.0055	0.0494	9e-04	0.0892	0.1528	0.0244	0.0038	0.1247	0.0252	0.006	0.0068	0.0022	0.001	0.0248	0.0154	0.0288	0.072	0.0151	0.1134	0.001
13	rs3783221	102332071	1.01	0.127260826833158	0.85	0.356744695657816	0.391324467287052	0.808978466484554	0.0149	0.0143	0.0272	0.0033	0.1679	0.0056	0.0054	0.0494	9e-04	0.0893	0.1526	0.025	0.0038	0.1248	0.0252	0.006	0.0068	0.0022	9e-04	0.0246	0.0154	0.0289	0.0719	0.015	0.1136	0.001
13	rs9557726	102334369	1.01	0.127260826833158	0.85	0.356744695657816	0.390709988569102	0.808212004609157	0.0149	0.0143	0.0272	0.0033	0.1679	0.0055	0.0054	0.0495	8e-04	0.0893	0.1525	0.0251	0.0038	0.1248	0.0252	0.006	0.0068	0.0022	9e-04	0.0246	0.0155	0.0289	0.0719	0.015	0.1136	9e-04
13	rs76443768	102335720	1.01	0.127260826833158	0.85	0.356744695657816	0.38931526043234	0.812813077362136	0.0149	0.0143	0.0272	0.0033	0.1679	0.0055	0.0054	0.0494	8e-04	0.0894	0.1525	0.0251	0.0038	0.1248	0.0251	0.006	0.0068	0.0022	9e-04	0.0246	0.0155	0.0289	0.072	0.0151	0.1136	9e-04
13	rs112161871	102335810	1.01	0.127260826833158	0.85	0.356744695657816	0.392275075385583	0.816190697576354	0.0149	0.0143	0.0272	0.0033	0.1679	0.0055	0.0054	0.0494	8e-04	0.0894	0.1525	0.0251	0.0038	0.1248	0.0251	0.006	0.0068	0.0022	9e-04	0.0246	0.0154	0.0289	0.0719	0.0151	0.1136	9e-04
13	rs1540461	102348516	1.01	0.127260826833158	0.85	0.356744695657816	0.384702853330313	0.791541603547147	0.0148	0.0143	0.0272	0.0033	0.1677	0.0054	0.0052	0.0493	8e-04	0.0895	0.1528	0.025	0.0038	0.1251	0.0251	0.0059	0.0067	0.0021	9e-04	0.0246	0.0154	0.0289	0.0727	0.015	0.1135	0.001
13	rs3783228	102351378	1.01	0.127260826833158	0.85	0.356744695657816	0.394684750304352	0.811432176142018	0.0148	0.0143	0.0271	0.0033	0.1677	0.0054	0.0052	0.0493	8e-04	0.0895	0.1528	0.0251	0.0038	0.1251	0.0251	0.0059	0.0067	0.0022	9e-04	0.0242	0.0154	0.029	0.0727	0.0151	0.1135	0.001
13	rs9585759	102363801	1.01	0.127260826833158	0.85	0.356744695657816	0.395976700898485	0.796122411304258	0.0148	0.0143	0.0271	0.0033	0.1675	0.0054	0.0052	0.0494	9e-04	0.0896	0.1528	0.0252	0.0038	0.1249	0.0251	0.0059	0.0067	0.0022	9e-04	0.0243	0.0153	0.029	0.0728	0.0151	0.1136	0.001
13	rs2281987	102365110	1.01	0.127260826833158	0.85	0.356744695657816	0.392722823258193	0.803310296136216	0.0148	0.0143	0.0271	0.0033	0.1675	0.0054	0.0052	0.0494	8e-04	0.0896	0.1528	0.0252	0.0037	0.125	0.0251	0.0059	0.0067	0.0022	9e-04	0.0243	0.0153	0.029	0.0728	0.015	0.1136	0.001
13	rs2281990	102366742	1.01	0.127260826833158	0.85	0.356744695657816	0.393282870583496	0.805607185317706	0.0148	0.0143	0.0271	0.0033	0.1675	0.0054	0.0052	0.0494	8e-04	0.0896	0.1528	0.0252	0.0037	0.1251	0.025	0.0059	0.0067	0.0022	9e-04	0.0243	0.0153	0.029	0.0728	0.015	0.1136	0.001
13	rs2281991	102366825	1.01	0.127260826833158	0.85	0.356744695657816	0.393114814101647	0.805607185317706	0.0148	0.0143	0.0271	0.0033	0.1675	0.0054	0.0052	0.0494	8e-04	0.0896	0.1528	0.0252	0.0037	0.1251	0.025	0.0059	0.0067	0.0022	9e-04	0.0243	0.0153	0.029	0.0728	0.015	0.1136	0.001
13	rs77745516	102371358	1.01	0.127260826833158	0.85	0.356744695657816	0.388702378719421	0.814655049476078	0.0148	0.0143	0.0269	0.0032	0.1671	0.0054	0.0052	0.0493	8e-04	0.0896	0.1531	0.0252	0.0036	0.1254	0.025	0.0058	0.0067	0.0022	9e-04	0.0241	0.0153	0.0291	0.073	0.015	0.1136	0.001
13	rs1836845	102381301	1.01	0.127260826833158	0.86	0.318862054747229	0.391492137035101	0.831734691962987	0.0148	0.0143	0.0268	0.0032	0.1669	0.0054	0.0052	0.0493	9e-04	0.0896	0.1533	0.0253	0.0036	0.1256	0.025	0.0058	0.0067	0.0022	9e-04	0.0241	0.0153	0.0291	0.0732	0.015	0.1136	0.001
13	rs9518502	102388166	1.01	0.127260826833158	0.86	0.318862054747229	0.350763792055362	0.764782439519586	0.0147	0.0142	0.0255	0.0031	0.1666	0.0053	0.005	0.0496	8e-04	0.0898	0.1535	0.0252	0.0035	0.1264	0.0247	0.0057	0.0065	0.0023	9e-04	0.0238	0.0153	0.0291	0.0745	0.0149	0.1138	0.0011
13	rs2149258	102391917	1.01	0.127260826833158	0.87	0.283849475516541	0.345499497803889	0.741984429402902	0.0147	0.0142	0.0248	0.003	0.1665	0.0053	0.005	0.0498	8e-04	0.09	0.1535	0.0251	0.0034	0.1268	0.0246	0.0056	0.0065	0.0023	9e-04	0.0237	0.0153	0.0292	0.0751	0.0148	0.1139	0.0011
13	rs72660320	102406360	1.01	0.127260826833158	0.89	0.222038712392691	0.338302384942696	0.785899727720112	0.0145	0.0137	0.025	0.003	0.1654	0.0052	0.0048	0.0492	8e-04	0.0901	0.1541	0.0256	0.0034	0.1281	0.0241	0.0053	0.0064	0.0023	9e-04	0.0234	0.0152	0.0301	0.0754	0.0148	0.1141	0.0011
13	rs118162743	102406418	1.01	0.127260826833158	0.88	0.251609301083599	0.338302384942696	0.782244758080413	0.0145	0.0137	0.025	0.003	0.1653	0.0052	0.0048	0.0492	8e-04	0.0901	0.1541	0.0256	0.0034	0.1281	0.024	0.0053	0.0064	0.0023	9e-04	0.0234	0.0152	0.0301	0.0754	0.0148	0.1141	0.0011
13	rs117930662	102426957	1.01	0.127260826833158	0.89	0.222038712392691	0.386533369878856	0.794136702784151	0.0144	0.013	0.025	0.0028	0.1646	0.0051	0.0046	0.0488	8e-04	0.0894	0.1542	0.0257	0.0034	0.1303	0.0235	0.0049	0.0064	0.0024	9e-04	0.0233	0.0152	0.0307	0.076	0.0148	0.1144	0.0012
13	rs7999380	102430606	1.01	0.127260826833158	0.89	0.222038712392691	0.393899387710569	0.810818601505906	0.0144	0.013	0.025	0.0028	0.1646	0.0051	0.0046	0.0488	8e-04	0.0894	0.1542	0.0258	0.0034	0.1304	0.0235	0.0049	0.0064	0.0024	9e-04	0.0233	0.0152	0.0307	0.0761	0.0148	0.1145	0.0012
13	rs61966764	102437533	1.01	0.127260826833158	0.89	0.222038712392691	0.429021927948433	0.803922663939529	0.0144	0.0124	0.025	0.0027	0.1643	0.0051	0.0046	0.0492	8e-04	0.0892	0.1542	0.0257	0.0034	0.1312	0.0236	0.0049	0.0063	0.0025	8e-04	0.0232	0.0151	0.0305	0.0766	0.0148	0.1142	0.0012
13	rs78121489	102438831	1.01	0.127260826833158	0.89	0.222038712392691	0.43565950733279	0.804382004723605	0.0144	0.0124	0.025	0.0027	0.1643	0.0051	0.0046	0.0492	8e-04	0.0892	0.1542	0.0258	0.0034	0.1311	0.0236	0.0049	0.0063	0.0025	8e-04	0.0232	0.0151	0.0305	0.0766	0.0148	0.1142	0.0012
13	rs1410478	102440934	1.01	0.127260826833158	0.88	0.251609301083599	0.439500417347319	0.799332322199032	0.0144	0.0124	0.025	0.0027	0.1642	0.0051	0.0046	0.0492	8e-04	0.0892	0.1542	0.0258	0.0034	0.1311	0.0236	0.0049	0.0063	0.0025	8e-04	0.0232	0.0151	0.0305	0.0766	0.0148	0.1142	0.0013
13	rs117196928	102443193	1.01	0.127260826833158	0.89	0.222038712392691	0.440270596803837	0.80070883848561	0.0144	0.0124	0.025	0.0027	0.1642	0.0051	0.0046	0.0492	8e-04	0.0892	0.1542	0.0258	0.0034	0.131	0.0236	0.0049	0.0063	0.0025	8e-04	0.0232	0.0151	0.0305	0.0766	0.0148	0.1142	0.0013
13	rs1328356	102443923	1.01	0.127260826833158	0.89	0.222038712392691	0.445143973411856	0.802238890773688	0.0143	0.0124	0.025	0.0027	0.1642	0.0051	0.0046	0.0492	8e-04	0.0892	0.1542	0.0258	0.0035	0.131	0.0237	0.0049	0.0064	0.0025	9e-04	0.0232	0.0151	0.0305	0.0766	0.0148	0.1142	0.0013
13	rs75577528	102447018	1.01	0.127260826833158	0.89	0.222038712392691	0.444965213424586	0.796886426463385	0.0143	0.0124	0.025	0.0027	0.1642	0.0051	0.0046	0.0492	8e-04	0.0892	0.1542	0.0258	0.0035	0.131	0.0237	0.0049	0.0063	0.0025	9e-04	0.0232	0.0151	0.0305	0.0766	0.0148	0.1142	0.0013
13	rs117698832	102450567	1.01	0.127260826833158	0.89	0.222038712392691	0.446515640556131	0.798567808534527	0.0144	0.0124	0.025	0.0027	0.1641	0.0051	0.0047	0.0491	9e-04	0.0891	0.1541	0.0258	0.0035	0.131	0.0237	0.0049	0.0063	0.0025	9e-04	0.0232	0.0151	0.0306	0.0766	0.0148	0.1143	0.0013
13	rs74121035	102452426	1.01	0.127260826833158	0.89	0.222038712392691	0.438139422550359	0.799179407023633	0.0143	0.0124	0.0251	0.0027	0.1641	0.005	0.0047	0.0491	9e-04	0.0891	0.1541	0.0258	0.0035	0.1311	0.0237	0.0049	0.0063	0.0025	9e-04	0.0232	0.0151	0.0306	0.0766	0.0149	0.1143	0.0013
13	rs7328940	102458159	1.01	0.127260826833158	0.89	0.222038712392691	0.427560258738369	0.799485243593314	0.0142	0.0124	0.025	0.0026	0.1641	0.005	0.0046	0.0488	9e-04	0.089	0.154	0.026	0.0034	0.1314	0.0235	0.0049	0.0061	0.0025	9e-04	0.0235	0.015	0.0307	0.0766	0.0146	0.1147	0.0014
13	rs74603430	102460160	1.01	0.127260826833158	0.89	0.222038712392691	0.443239022909887	0.783158158065654	0.0142	0.0123	0.025	0.0026	0.164	0.005	0.0046	0.0487	9e-04	0.0892	0.1537	0.0256	0.0035	0.1316	0.0235	0.0049	0.0061	0.0026	9e-04	0.0236	0.0151	0.0307	0.0768	0.0147	0.1149	0.0015
13	rs1322701	102460341	1.01	0.127260826833158	0.89	0.222038712392691	0.444369602087562	0.782853666006665	0.0142	0.0123	0.0251	0.0026	0.164	0.005	0.0045	0.0487	9e-04	0.0892	0.1537	0.0255	0.0035	0.1316	0.0235	0.0049	0.0061	0.0026	9e-04	0.0236	0.0151	0.0307	0.0768	0.0147	0.115	0.0015
13	rs4772417	102461917	1.01	0.127260826833158	0.9	0.195029827813683	0.472908748543146	0.788643346417552	0.014	0.0123	0.0251	0.0026	0.1641	0.005	0.0046	0.0487	9e-04	0.0892	0.1536	0.0254	0.0036	0.1318	0.0235	0.0049	0.0061	0.0026	9e-04	0.0236	0.0151	0.0307	0.0768	0.0146	0.1152	0.0015
13	rs9557739	102463325	1.01	0.127260826833158	0.9	0.195029827813683	0.490872144568814	0.806679542319576	0.0138	0.0123	0.025	0.0026	0.1642	0.005	0.0046	0.0487	0.001	0.0892	0.1536	0.0252	0.0037	0.1319	0.0234	0.0049	0.006	0.0026	9e-04	0.0236	0.0151	0.0307	0.0768	0.0146	0.1153	0.0015
13	rs12869252	102463398	1.01	0.127260826833158	0.9	0.195029827813683	0.49525661711203	0.81189242145163	0.0138	0.0123	0.025	0.0026	0.1642	0.005	0.0046	0.0487	0.001	0.0891	0.1535	0.0252	0.0037	0.1319	0.0235	0.0049	0.006	0.0026	9e-04	0.0236	0.0151	0.0307	0.0768	0.0146	0.1153	0.0015
13	rs2181506	102474737	1.01	0.127260826833158	0.9	0.195029827813683	0.472172434270947	0.711129449304477	0.0138	0.0122	0.025	0.0025	0.1648	0.005	0.0045	0.0494	9e-04	0.0893	0.1523	0.025	0.0037	0.1322	0.0233	0.0048	0.006	0.0025	8e-04	0.0237	0.0153	0.0307	0.0773	0.0144	0.115	0.0015
13	rs1980697	102478726	1.01	0.127260826833158	0.9	0.195029827813683	0.431483100206981	0.628928863780695	0.0137	0.0122	0.0248	0.0024	0.1655	0.005	0.0045	0.0509	8e-04	0.0893	0.1497	0.025	0.0038	0.1329	0.0232	0.0046	0.0059	0.0024	8e-04	0.024	0.0154	0.0308	0.0781	0.0141	0.1148	0.0015
13	rs2984829	102482026	1.02	0.110678017971113	0.9	0.195029827813683	0.39687670391386	0.477868117494258	0.0135	0.0121	0.0246	0.0022	0.1664	0.005	0.0044	0.0528	9e-04	0.0893	0.1458	0.025	0.0039	0.1342	0.0228	0.0044	0.0058	0.0024	9e-04	0.0246	0.0155	0.0309	0.0789	0.0138	0.1144	0.0015
13	rs75468852	102482322	1.02	0.110678017971113	0.9	0.195029827813683	0.389371001158829	0.47421443637772	0.0135	0.0121	0.0246	0.0022	0.1664	0.005	0.0044	0.0529	9e-04	0.0893	0.1457	0.025	0.0039	0.1343	0.0228	0.0044	0.0058	0.0024	9e-04	0.0246	0.0155	0.0309	0.079	0.0138	0.1144	0.0015
13	rs79233750	102489763	1.01	0.127260826833158	0.9	0.195029827813683	0.397721391340563	0.444852733696396	0.0132	0.0119	0.0247	0.0022	0.1678	0.0049	0.0044	0.0532	0.001	0.0892	0.1434	0.0251	0.0039	0.135	0.0229	0.0043	0.0057	0.0024	9e-04	0.0247	0.0157	0.0308	0.0794	0.0137	0.1141	0.0015
13	rs118120153	102489893	1.01	0.127260826833158	0.9	0.195029827813683	0.397946794025112	0.44751358018524	0.0132	0.0119	0.0247	0.0022	0.1678	0.0049	0.0044	0.0532	0.001	0.0892	0.1434	0.0251	0.0039	0.1351	0.0229	0.0043	0.0057	0.0024	9e-04	0.0247	0.0157	0.0308	0.0794	0.0137	0.1141	0.0015
13	rs1407787	102492232	1.01	0.127260826833158	0.9	0.195029827813683	0.3989054725111	0.440604161254861	0.0131	0.0119	0.0247	0.0022	0.168	0.0049	0.0044	0.0532	0.001	0.0896	0.1428	0.025	0.0039	0.1352	0.023	0.0043	0.0056	0.0024	9e-04	0.0248	0.0157	0.0309	0.0795	0.0137	0.1138	0.0015
13	rs79736668	102497454	1.01	0.127260826833158	0.9	0.195029827813683	0.376821539542093	0.383583052658114	0.0131	0.0119	0.0246	0.0023	0.1684	0.0049	0.0044	0.0536	0.0011	0.0895	0.1408	0.025	0.0039	0.1354	0.0229	0.0043	0.0056	0.0024	0.001	0.0251	0.0158	0.0312	0.0798	0.0136	0.1136	0.0015
13	rs2984842	102499539	1.01	0.127260826833158	0.9	0.195029827813683	0.407015539885166	0.29421410445727	0.013	0.0119	0.0247	0.0024	0.1694	0.005	0.0044	0.0547	0.0012	0.0897	0.1357	0.025	0.004	0.1361	0.0228	0.0042	0.0055	0.0025	0.001	0.0259	0.0161	0.0318	0.0806	0.0133	0.1135	0.0015
13	rs1322708	102506447	1.01	0.127260826833158	0.9	0.195029827813683	0.401788469363974	0.253863009859626	0.0127	0.0119	0.0242	0.0023	0.1716	0.005	0.0043	0.0557	0.0012	0.0889	0.1344	0.0246	0.0039	0.1371	0.0219	0.0041	0.0052	0.0023	0.001	0.026	0.0164	0.032	0.0819	0.0128	0.1135	0.0015
13	rs4335654	102509316	1.01	0.127260826833158	0.9	0.195029827813683	0.394348069744028	0.251156942551563	0.0126	0.0118	0.0243	0.0023	0.1718	0.005	0.0043	0.0557	0.0012	0.0887	0.1344	0.0245	0.0039	0.1371	0.0219	0.0041	0.0052	0.0023	0.001	0.026	0.0164	0.032	0.0819	0.0128	0.1133	0.0015
13	rs9518587	102511355	1.01	0.127260826833158	0.9	0.195029827813683	0.363726964745975	0.247003115872989	0.0126	0.012	0.0244	0.0022	0.1721	0.005	0.0043	0.0559	0.0012	0.0887	0.1343	0.0246	0.0039	0.1368	0.0218	0.0041	0.0051	0.0023	0.001	0.026	0.0165	0.0319	0.0818	0.0129	0.1131	0.0015
13	rs7999817	102517317	1	0.145626599290586	0.9	0.195029827813683	0.234716055578521	0.198949632167087	0.0125	0.0127	0.0252	0.0023	0.1727	0.0052	0.0044	0.0569	0.0011	0.0867	0.1336	0.0249	0.0038	0.1371	0.0214	0.0042	0.005	0.0023	0.001	0.0263	0.0176	0.0314	0.0811	0.0137	0.1115	0.0014
13	rs869802	102529512	1	0.145626599290586	0.9	0.195029827813683	0.220140645393436	0.204293819943217	0.0124	0.0128	0.0252	0.0023	0.1728	0.0052	0.0044	0.0569	0.0011	0.0866	0.1337	0.0249	0.0037	0.1373	0.0214	0.0042	0.005	0.0023	0.001	0.0263	0.0177	0.0317	0.0807	0.0138	0.1111	0.0014
13	rs9585805	102551035	1	0.145626599290586	0.9	0.195029827813683	0.0890342296540916	0.176253736723342	0.0115	0.0132	0.0244	0.0021	0.1767	0.0051	0.0042	0.0587	9e-04	0.0859	0.1345	0.026	0.0036	0.1366	0.0201	0.004	0.004	0.002	0.0011	0.0268	0.0186	0.0313	0.0819	0.0146	0.1068	0.0013
13	rs71441527	102551395	1	0.145626599290586	0.9	0.195029827813683	0.0884846742989674	0.174754481808434	0.0115	0.0132	0.0244	0.0021	0.1767	0.0051	0.0042	0.0588	9e-04	0.0859	0.1345	0.0259	0.0036	0.1366	0.0201	0.004	0.004	0.002	0.0011	0.0268	0.0186	0.0313	0.0819	0.0146	0.1068	0.0013
13	rs72662436	102563902	1	0.145626599290586	0.9	0.195029827813683	0.0882702182852886	0.169986864259469	0.0115	0.0132	0.0243	0.002	0.1768	0.0051	0.0041	0.0587	9e-04	0.0859	0.1346	0.0259	0.0036	0.1367	0.0201	0.004	0.0039	0.002	0.0011	0.0268	0.0186	0.0313	0.0819	0.0146	0.1068	0.0013
13	rs116829857	102568303	1	0.145626599290586	0.9	0.195029827813683	0.0937804665056409	0.169098063038906	0.0116	0.0132	0.0243	0.002	0.177	0.0051	0.0041	0.0587	9e-04	0.0859	0.1345	0.026	0.0036	0.1367	0.02	0.004	0.0038	0.002	0.0011	0.0268	0.0186	0.0312	0.082	0.0146	0.1067	0.0013
13	rs117078917	102568610	0.99	0.165875049708709	0.9	0.195029827813683	0.0921565960533599	0.163994830110435	0.0115	0.0132	0.024	0.002	0.177	0.005	0.0041	0.0595	9e-04	0.0859	0.1345	0.0259	0.0036	0.1369	0.02	0.004	0.0038	0.002	0.0011	0.0268	0.0185	0.0312	0.082	0.0144	0.1067	0.0013
13	rs76179436	102571146	0.99	0.165875049708709	0.9	0.195029827813683	0.0922055414352884	0.162630296000759	0.0115	0.0133	0.024	0.002	0.1772	0.005	0.0041	0.0594	8e-04	0.0859	0.1345	0.0259	0.0035	0.1369	0.02	0.004	0.0038	0.002	0.0011	0.0269	0.0185	0.0312	0.0821	0.0144	0.1067	0.0013
13	rs1555524	102578026	0.99	0.165875049708709	0.9	0.195029827813683	0.0996567849372239	0.162435690875087	0.0116	0.0134	0.024	0.0019	0.1776	0.005	0.004	0.0594	8e-04	0.086	0.1344	0.026	0.0035	0.1369	0.02	0.004	0.0036	0.002	0.0011	0.0269	0.0184	0.0312	0.0822	0.0144	0.1065	0.0013
13	rs76016775	102588360	0.99	0.165875049708709	0.9	0.195029827813683	0.602502920285696	0.172364936005545	0.0119	0.0132	0.0243	0.0019	0.1785	0.0049	0.0062	0.0591	8e-04	0.0862	0.1341	0.0261	0.0034	0.1363	0.0193	0.0039	0.003	0.0019	0.0011	0.0268	0.0182	0.0309	0.0823	0.0145	0.106	0.0012
13	rs17502818	102592075	0.99	0.165875049708709	0.9	0.195029827813683	1.11065454815172	0.18188991549038	0.0121	0.0132	0.0244	0.0019	0.1787	0.0049	0.0068	0.0591	8e-04	0.0862	0.134	0.0262	0.0034	0.136	0.0192	0.0039	0.0028	0.002	0.0011	0.0268	0.0181	0.0309	0.0823	0.0145	0.1058	0.0012
13	rs16959479	102592550	0.99	0.165875049708709	0.9	0.195029827813683	1.13827541837022	0.192001641399464	0.012	0.0132	0.0244	0.0019	0.1786	0.0049	0.0069	0.0591	8e-04	0.0862	0.134	0.0262	0.0034	0.136	0.0192	0.0039	0.0028	0.0019	0.0013	0.0268	0.0181	0.0309	0.0823	0.0145	0.1058	0.0012
13	rs113140157	102605685	0.99	0.165875049708709	0.9	0.195029827813683	0.767513499065832	0.184629097908098	0.0123	0.0132	0.0244	0.0018	0.1794	0.0047	0.0063	0.0594	8e-04	0.0862	0.1339	0.0263	0.0033	0.1356	0.0194	0.0038	0.0026	0.0019	0.0013	0.0267	0.0182	0.0311	0.0827	0.0146	0.105	0.0012
13	rs75507154	102606249	0.99	0.165875049708709	0.91	0.170469891558667	0.738138372788037	0.18922542205828	0.0123	0.0132	0.0244	0.0018	0.1794	0.0047	0.0063	0.0595	8e-04	0.0862	0.1343	0.0263	0.0032	0.1356	0.0194	0.0037	0.0026	0.0019	0.0011	0.0267	0.0182	0.0311	0.0827	0.0146	0.1049	0.0011
13	rs17631205	102607422	0.99	0.165875049708709	0.91	0.170469891558667	0.640843873096287	0.178661746574528	0.0124	0.0132	0.0244	0.0018	0.1798	0.0046	0.0061	0.0596	8e-04	0.0862	0.1342	0.0263	0.0032	0.1354	0.0194	0.0037	0.0026	0.0019	0.0011	0.0267	0.0182	0.0311	0.0828	0.0146	0.1047	0.0011
13	rs76345524	102615221	0.99	0.165875049708709	0.91	0.170469891558667	0.61961868489056	0.178862923126059	0.0125	0.0132	0.0244	0.0018	0.18	0.0046	0.006	0.0597	8e-04	0.0862	0.1343	0.0262	0.0031	0.1349	0.0195	0.0037	0.0026	0.0019	0.0011	0.0267	0.0182	0.0309	0.083	0.0146	0.1049	0.0011
13	rs12864397	102615673	0.99	0.165875049708709	0.91	0.170469891558667	0.616344862977985	0.180677020444862	0.0125	0.0132	0.0244	0.0018	0.18	0.0046	0.006	0.0597	8e-04	0.0862	0.1343	0.0262	0.0031	0.1349	0.0195	0.0037	0.0026	0.0019	0.0011	0.0267	0.0182	0.0309	0.083	0.0146	0.1049	0.0011
13	rs4335655	102625296	0.99	0.165875049708709	0.91	0.170469891558667	0.491309746021508	0.1553893040342	0.0129	0.0133	0.0245	0.0017	0.1793	0.0044	0.0056	0.0599	9e-04	0.0865	0.1345	0.0259	0.0027	0.1346	0.0199	0.0036	0.0023	0.0019	0.0012	0.0265	0.0185	0.0307	0.085	0.0147	0.104	0.0011
13	rs9513969	102625342	0.99	0.165875049708709	0.92	0.14824156235026	0.490497207325209	0.158850383573588	0.0129	0.0133	0.0245	0.0017	0.1793	0.0044	0.0056	0.0599	9e-04	0.0865	0.1344	0.0259	0.0027	0.1346	0.0199	0.0036	0.0023	0.0019	0.0012	0.0265	0.0185	0.0308	0.085	0.0147	0.104	0.0011
13	rs9585824	102627889	0.99	0.165875049708709	0.91	0.170469891558667	0.490872144568814	0.180979982509537	0.013	0.0133	0.0246	0.0017	0.1792	0.0044	0.0056	0.06	9e-04	0.0865	0.1344	0.0259	0.0026	0.1345	0.02	0.0036	0.0023	0.0019	0.0012	0.0265	0.0185	0.0307	0.0851	0.0148	0.1039	0.0011
13	rs75197268	102628784	0.99	0.165875049708709	0.92	0.14824156235026	0.47844887027717	0.178159147164241	0.013	0.0133	0.0246	0.0017	0.1792	0.0043	0.0056	0.06	9e-04	0.0866	0.1344	0.0259	0.0026	0.1344	0.0201	0.0036	0.0023	0.0019	0.0012	0.0265	0.0185	0.0307	0.0852	0.0148	0.1038	0.0011
13	rs72662480	102636213	0.99	0.165875049708709	0.92	0.14824156235026	0.445978653934602	0.15894691087472	0.0133	0.0134	0.0247	0.0017	0.1797	0.0043	0.0055	0.06	9e-04	0.0868	0.1343	0.0259	0.0025	0.1336	0.0203	0.0036	0.0023	0.0019	0.0011	0.0266	0.0186	0.0306	0.0857	0.0149	0.103	0.0011
13	rs117709305	102637976	0.99	0.165875049708709	0.92	0.14824156235026	0.447889383620925	0.156732056753697	0.0133	0.0134	0.0247	0.0017	0.1797	0.0043	0.0055	0.06	9e-04	0.0868	0.1342	0.0259	0.0025	0.1335	0.0203	0.0036	0.0023	0.0019	0.0011	0.0266	0.0186	0.0306	0.0857	0.0149	0.103	0.0011
13	rs1581743	102639371	0.99	0.165875049708709	0.92	0.14824156235026	0.446276940588105	0.157020324167368	0.0133	0.0134	0.0247	0.0017	0.1797	0.0044	0.0055	0.06	9e-04	0.0868	0.1342	0.0259	0.0025	0.1335	0.0203	0.0036	0.0023	0.0019	0.0011	0.0266	0.0186	0.0306	0.0858	0.0149	0.103	0.0011
13	rs76787683	102655920	0.99	0.165875049708709	0.92	0.14824156235026	0.419073609813661	0.157212607074504	0.0133	0.0133	0.0248	0.0017	0.1797	0.0044	0.0055	0.06	8e-04	0.0869	0.1343	0.0259	0.0025	0.1334	0.0204	0.0036	0.0023	0.0019	0.0011	0.0267	0.0186	0.0305	0.0858	0.0149	0.1028	0.0011
13	rs61966485	102658975	0.99	0.165875049708709	0.92	0.14824156235026	0.415668105850041	0.155102107123548	0.0133	0.0133	0.0248	0.0017	0.1797	0.0044	0.0054	0.06	8e-04	0.0869	0.1344	0.0259	0.0024	0.1333	0.0204	0.0036	0.0023	0.0018	0.0011	0.0267	0.0186	0.0305	0.0859	0.0149	0.1027	0.001
13	rs16959565	102658995	0.99	0.165875049708709	0.92	0.14824156235026	0.419825837200422	0.154528282011522	0.0133	0.0133	0.0248	0.0017	0.1798	0.0044	0.0054	0.06	8e-04	0.0869	0.1343	0.0259	0.0024	0.1333	0.0204	0.0036	0.0023	0.0019	0.0011	0.0267	0.0186	0.0305	0.0859	0.0149	0.1027	0.0011
13	rs142375050	102660728	0.99	0.165875049708709	0.92	0.14824156235026	0.407243572499508	0.143120227883064	0.0133	0.0133	0.0248	0.0017	0.1798	0.0044	0.0054	0.0599	8e-04	0.0869	0.1343	0.0259	0.0024	0.1333	0.0204	0.0036	0.0023	0.0018	0.0011	0.0267	0.0186	0.0305	0.0859	0.0149	0.1026	0.001
13	rs115419470	102675490	0.99	0.165875049708709	0.92	0.14824156235026	0.388145637232274	0.14638762377519	0.0133	0.0133	0.0248	0.0017	0.1799	0.0044	0.0054	0.0598	8e-04	0.087	0.1343	0.0259	0.0024	0.1333	0.0204	0.0036	0.0023	0.0018	0.0011	0.0268	0.0187	0.0305	0.0862	0.015	0.1024	0.001
13	rs11617740	102680126	0.99	0.165875049708709	0.92	0.14824156235026	0.385090776940086	0.147232115951566	0.0133	0.0133	0.0248	0.0017	0.1799	0.0044	0.0054	0.0598	8e-04	0.0871	0.1344	0.0259	0.0024	0.1333	0.0204	0.0036	0.0023	0.0018	0.0011	0.0268	0.0187	0.0305	0.0862	0.015	0.1024	0.001
13	rs9557788	102680801	0.99	0.165875049708709	0.92	0.14824156235026	0.38348495470599	0.148266650591268	0.0133	0.0133	0.0248	0.0017	0.1799	0.0044	0.0054	0.0598	8e-04	0.0871	0.1344	0.0259	0.0024	0.1333	0.0204	0.0036	0.0023	0.0018	0.0011	0.0268	0.0187	0.0305	0.0862	0.015	0.1024	0.001
13	rs9557793	102697015	0.99	0.165875049708709	0.92	0.14824156235026	0.355377134988411	0.150343530873822	0.0132	0.0132	0.0249	0.0017	0.1799	0.0043	0.0054	0.0595	8e-04	0.0874	0.1343	0.026	0.0024	0.1334	0.0203	0.0036	0.0023	0.0018	0.0011	0.0268	0.0186	0.0303	0.0865	0.0151	0.1023	0.001
13	rs56794627	102735642	0.99	0.165875049708709	0.92	0.14824156235026	0.382876739535801	0.152906573377713	0.013	0.0133	0.0247	0.0017	0.1798	0.0038	0.0053	0.0587	8e-04	0.0882	0.1348	0.0263	0.0022	0.1334	0.0203	0.0034	0.0022	0.0017	0.0016	0.0268	0.0186	0.0297	0.0874	0.0154	0.1017	0.001
13	rs2445943	102741766	0.98	0.188103243221556	0.92	0.14824156235026	0.303550092535259	0.173558279992957	0.0126	0.0137	0.0243	0.0017	0.1787	0.0027	0.0049	0.0579	9e-04	0.091	0.1355	0.0267	0.0019	0.1332	0.0207	0.003	0.0021	0.0015	0.0015	0.0269	0.0182	0.0287	0.0896	0.0164	0.1007	9e-04
13	rs79181669	102747469	0.98	0.188103243221556	0.92	0.14824156235026	0.301593358612973	0.174455164014898	0.0126	0.0137	0.0243	0.0017	0.1786	0.0026	0.0049	0.058	9e-04	0.0911	0.1355	0.0268	0.0019	0.1332	0.0208	0.003	0.0021	0.0015	0.0015	0.0269	0.0182	0.0287	0.0897	0.0164	0.1006	9e-04
13	rs9518632	102751718	0.98	0.188103243221556	0.92	0.14824156235026	0.315931338603218	0.17997078875918	0.0126	0.0137	0.0243	0.0017	0.1785	0.0026	0.0048	0.058	9e-04	0.0912	0.1356	0.0268	0.0019	0.1332	0.0208	0.003	0.0021	0.0015	0.0015	0.0269	0.0182	0.0287	0.0898	0.0165	0.1006	9e-04
13	rs679126	102755108	0.98	0.188103243221556	0.92	0.14824156235026	0.288370359695281	0.184324051582326	0.0126	0.0137	0.0243	0.0017	0.1786	0.0026	0.0048	0.058	9e-04	0.0912	0.1356	0.0268	0.0019	0.1332	0.0208	0.003	0.0021	0.0015	0.0015	0.0268	0.0181	0.0286	0.0898	0.0165	0.1006	9e-04
13	rs582322	102764358	0.98	0.188103243221556	0.92	0.14824156235026	0.079492862023308	0.28961492171579	0.0125	0.0137	0.024	0.0015	0.1794	0.0025	0.0017	0.0581	9e-04	0.0924	0.1365	0.0273	0.002	0.1341	0.021	0.0027	0.0017	0.0015	0.0015	0.0268	0.018	0.0283	0.0897	0.0167	0.1008	9e-04
13	rs662273	102772678	0.98	0.188103243221556	0.92	0.14824156235026	0.0799837641243017	0.293623239777972	0.0125	0.0137	0.0241	0.0015	0.1792	0.0024	0.0017	0.058	9e-04	0.0925	0.1369	0.0273	0.002	0.1341	0.0211	0.0026	0.0017	0.0015	0.0015	0.0269	0.0179	0.0283	0.0896	0.0168	0.1006	9e-04
13	rs1457306	102777010	0.97	0.212405230483542	0.91	0.170469891558667	0.0764577322126963	0.278156006481766	0.0125	0.0139	0.0239	0.0015	0.179	0.0024	0.0017	0.058	0.001	0.0925	0.1369	0.0272	0.002	0.1342	0.0211	0.0026	0.0017	0.0015	0.0015	0.0268	0.0179	0.0282	0.0897	0.017	0.1005	9e-04
13	rs117632176	102779944	0.97	0.212405230483542	0.9	0.195029827813683	0.0759376368403832	0.272480044775069	0.0125	0.014	0.0238	0.0015	0.179	0.0024	0.0017	0.0581	0.001	0.0924	0.1369	0.0272	0.002	0.1343	0.0212	0.0026	0.0017	0.0015	0.0015	0.0268	0.0179	0.0282	0.0898	0.017	0.1002	9e-04
13	rs17588797	102787102	0.97	0.212405230483542	0.9	0.195029827813683	0.0766533589608168	0.255106344637183	0.0125	0.0142	0.0237	0.0016	0.1789	0.0024	0.0017	0.0583	0.001	0.0923	0.137	0.0272	0.0021	0.1345	0.0212	0.0026	0.0018	0.0015	0.0015	0.0267	0.0178	0.0281	0.09	0.0171	0.0996	9e-04
13	rs75679365	102789746	0.97	0.212405230483542	0.88	0.251609301083599	0.0765446376182642	0.247003115872989	0.0126	0.0142	0.0236	0.0016	0.1789	0.0024	0.0017	0.0582	0.001	0.0923	0.137	0.0272	0.0021	0.1345	0.0212	0.0026	0.0018	0.0015	0.0015	0.0267	0.0178	0.0281	0.0901	0.0171	0.0995	9e-04
13	rs79324530	102794651	0.97	0.212405230483542	0.88	0.251609301083599	0.0753552667519999	0.240869377161002	0.0127	0.0143	0.0236	0.0016	0.1787	0.0025	0.0017	0.0583	0.0011	0.0923	0.1369	0.0272	0.0021	0.1346	0.0212	0.0026	0.0018	0.0015	0.0015	0.0267	0.0178	0.0281	0.0902	0.0172	0.0992	9e-04
13	rs1563584	102795242	0.97	0.212405230483542	0.88	0.251609301083599	0.0756353056207533	0.239315944137995	0.0127	0.0143	0.0236	0.0016	0.1787	0.0025	0.0017	0.0583	0.0011	0.0923	0.1369	0.0271	0.0021	0.1346	0.0212	0.0026	0.0018	0.0015	0.0015	0.0267	0.0178	0.0281	0.0903	0.0172	0.0992	9e-04
13	rs667051	102815925	0.97	0.212405230483542	0.88	0.251609301083599	0.077570551444659	0.209048413889045	0.0131	0.0144	0.0236	0.0017	0.1784	0.0025	0.0018	0.0582	0.0011	0.092	0.1372	0.0271	0.0021	0.1343	0.0213	0.0027	0.0019	0.0015	0.0015	0.0266	0.0176	0.0281	0.0904	0.0173	0.099	9e-04
13	rs9518645	102819223	0.97	0.212405230483542	0.88	0.251609301083599	0.079648847626316	0.200411932867976	0.0132	0.0144	0.0236	0.0017	0.1784	0.0025	0.0018	0.0581	0.0012	0.092	0.1372	0.027	0.0022	0.1342	0.0213	0.0028	0.0019	0.0015	0.0015	0.0265	0.0175	0.0281	0.0904	0.0173	0.099	9e-04
13	rs17589077	102820000	0.97	0.212405230483542	0.88	0.251609301083599	0.0777460525132135	0.197386881057741	0.0133	0.0144	0.0236	0.0017	0.1784	0.0026	0.0018	0.0581	0.0012	0.092	0.1372	0.027	0.0022	0.1342	0.0213	0.0028	0.0019	0.0015	0.0015	0.0265	0.0175	0.0281	0.0904	0.0173	0.099	9e-04
13	rs61965268	102836051	0.97	0.212405230483542	0.88	0.251609301083599	0.0582601847205555	0.124178823883261	0.013	0.0144	0.0238	0.0024	0.1745	0.0033	0.0026	0.0579	0.0013	0.0927	0.1386	0.0263	0.0022	0.1364	0.0211	0.0036	0.0026	0.0029	0.0016	0.0261	0.0166	0.0283	0.087	0.0176	0.0983	0.0011
13	rs7322577	102836774	0.97	0.212405230483542	0.88	0.251609301083599	0.0601524870157528	0.128798433641839	0.013	0.0144	0.0238	0.0025	0.1744	0.0033	0.0026	0.0579	0.0013	0.0927	0.1386	0.0263	0.0022	0.1364	0.0211	0.0036	0.0026	0.0029	0.0016	0.0261	0.0166	0.0284	0.0869	0.0177	0.0983	0.0011
13	rs76245724	102839271	0.97	0.212405230483542	0.88	0.251609301083599	0.0596710325915552	0.128798433641839	0.013	0.0144	0.0238	0.0025	0.1742	0.0034	0.0027	0.0581	0.0013	0.0929	0.1386	0.0262	0.0022	0.1366	0.0211	0.0037	0.0027	0.003	0.0016	0.026	0.0166	0.0283	0.0866	0.0177	0.0981	0.0011
13	rs9554855	102845294	0.97	0.212405230483542	0.88	0.251609301083599	0.0736043133087556	0.126658493928512	0.013	0.0144	0.0238	0.0026	0.1741	0.0035	0.0028	0.0581	0.0013	0.0929	0.1386	0.0261	0.0022	0.1369	0.0211	0.0038	0.0027	0.0032	0.0016	0.026	0.0166	0.0283	0.0862	0.0177	0.098	0.0011
13	rs589987	102845975	0.97	0.212405230483542	0.88	0.251609301083599	0.0752047545395278	0.127370324927929	0.013	0.0144	0.0238	0.0026	0.1741	0.0035	0.0028	0.0581	0.0013	0.0929	0.1386	0.0261	0.0022	0.1369	0.0211	0.0038	0.0027	0.0032	0.0016	0.026	0.0166	0.0283	0.0862	0.0177	0.0979	0.0011
13	rs117836304	102846852	0.97	0.212405230483542	0.88	0.251609301083599	0.0738801275269283	0.120145074782239	0.013	0.0145	0.0238	0.0026	0.1741	0.0035	0.0028	0.0581	0.0013	0.0929	0.1386	0.0261	0.0022	0.1369	0.0211	0.0038	0.0027	0.0032	0.0016	0.026	0.0166	0.0282	0.0862	0.0177	0.0979	0.0011
13	rs10083250	102847463	0.97	0.212405230483542	0.88	0.251609301083599	0.0724867489802085	0.117973900030531	0.013	0.0145	0.0238	0.0026	0.1741	0.0035	0.0028	0.0581	0.0013	0.0929	0.1386	0.0261	0.0022	0.1369	0.0211	0.0038	0.0027	0.0032	0.0016	0.026	0.0166	0.0282	0.0862	0.0177	0.0979	0.0011
13	rs9518656	102860188	0.96	0.238871757466757	0.87	0.283849475516541	0.0973097241427134	0.112059669825211	0.0131	0.0146	0.0241	0.0028	0.1735	0.0037	0.0031	0.0574	0.0013	0.0935	0.1386	0.0263	0.0022	0.1358	0.0213	0.0039	0.0029	0.0037	0.0015	0.0256	0.0166	0.0276	0.0861	0.0181	0.0979	0.0012
13	rs4772452	102863327	0.96	0.238871757466757	0.87	0.283849475516541	0.092917094512814	0.108684480987511	0.0132	0.0146	0.0241	0.0028	0.1735	0.0037	0.0031	0.0572	0.0013	0.0935	0.1386	0.0263	0.0022	0.1358	0.0213	0.0039	0.0029	0.0037	0.0015	0.0255	0.0166	0.0276	0.0861	0.0181	0.0978	0.0012
13	rs4772453	102876021	0.96	0.238871757466757	0.87	0.283849475516541	0.104933400736885	0.114531273468107	0.0132	0.0146	0.0245	0.0031	0.1733	0.0038	0.0035	0.0563	0.0013	0.0933	0.1387	0.0264	0.0021	0.1359	0.0215	0.004	0.003	0.0038	0.0015	0.0254	0.0166	0.0272	0.0862	0.0183	0.0977	0.0012
13	rs9518664	102877633	0.96	0.238871757466757	0.87	0.283849475516541	0.10340095048575	0.114616867058012	0.0132	0.0146	0.0245	0.0031	0.1732	0.0038	0.0035	0.0563	0.0013	0.0932	0.1388	0.0264	0.0021	0.1359	0.0215	0.004	0.003	0.0038	0.0015	0.0254	0.0166	0.0272	0.0862	0.0183	0.0977	0.0012
13	rs7996616	102895276	0.96	0.238871757466757	0.87	0.283849475516541	0.0950724964915257	0.121192531147954	0.0132	0.0145	0.0247	0.0031	0.173	0.0039	0.0035	0.0563	0.0012	0.0933	0.1393	0.0264	0.002	0.1359	0.0214	0.0041	0.003	0.0036	0.0015	0.0254	0.0166	0.027	0.0861	0.0184	0.0977	0.0011
13	rs12430941	102898489	0.96	0.238871757466757	0.87	0.283849475516541	0.0950974523610805	0.120232232063049	0.0131	0.0145	0.0247	0.0032	0.173	0.0039	0.0035	0.0563	0.0012	0.0934	0.1392	0.0265	0.002	0.1359	0.0214	0.0041	0.003	0.0036	0.0015	0.0255	0.0166	0.027	0.0861	0.0184	0.0978	0.0011
13	rs112894494	102907383	0.96	0.238871757466757	0.87	0.283849475516541	0.0916192797475995	0.116075670936253	0.0131	0.0145	0.0248	0.0032	0.1729	0.0039	0.0036	0.0562	0.0012	0.0934	0.1391	0.0266	0.002	0.1357	0.0214	0.0041	0.003	0.0036	0.0014	0.0255	0.0166	0.027	0.0861	0.0184	0.0978	0.0011
13	rs17589594	102911164	0.96	0.238871757466757	0.87	0.283849475516541	0.0918388510499069	0.110958399926122	0.0131	0.0145	0.0248	0.0032	0.1727	0.0039	0.0037	0.0562	0.0012	0.0933	0.1391	0.0266	0.002	0.1357	0.0214	0.0041	0.0031	0.0037	0.0014	0.0255	0.0166	0.027	0.0862	0.0184	0.0978	0.0011
13	rs72647446	102917291	0.96	0.238871757466757	0.87	0.283849475516541	0.0890102910543009	0.103614121799262	0.0131	0.0144	0.025	0.0033	0.1726	0.004	0.0039	0.0562	0.0012	0.0934	0.1388	0.0268	0.002	0.1351	0.0214	0.0041	0.0031	0.0037	0.0014	0.0255	0.0166	0.027	0.0863	0.0184	0.0976	0.0011
13	rs1537935	102923425	0.96	0.238871757466757	0.87	0.283849475516541	0.0875577491377407	0.101563281012399	0.0131	0.0144	0.0251	0.0033	0.1725	0.004	0.0041	0.0563	0.0013	0.0934	0.1387	0.0269	0.002	0.1349	0.0214	0.0042	0.0032	0.0037	0.0014	0.0255	0.0166	0.027	0.0863	0.0185	0.0975	0.0011
13	rs117874340	102939797	0.96	0.238871757466757	0.87	0.283849475516541	0.0932125405620923	0.101972173918207	0.0131	0.0144	0.0252	0.0034	0.1728	0.004	0.0042	0.0561	0.0012	0.0934	0.1385	0.027	0.002	0.1345	0.0215	0.0042	0.0032	0.0037	0.0014	0.0255	0.0164	0.0269	0.0864	0.0185	0.0974	0.0012
13	rs112814402	102940217	0.96	0.238871757466757	0.88	0.251609301083599	0.093163258464883	0.102627730579959	0.0131	0.0144	0.0252	0.0034	0.1728	0.004	0.0042	0.0561	0.0012	0.0934	0.1385	0.027	0.002	0.1345	0.0215	0.0042	0.0032	0.0037	0.0014	0.0255	0.0164	0.0269	0.0864	0.0185	0.0974	0.0012
13	rs113566355	102966748	0.96	0.238871757466757	0.88	0.251609301083599	0.113864560312653	0.101808540055431	0.0131	0.0145	0.0254	0.0035	0.1737	0.004	0.0045	0.056	0.0012	0.0932	0.1382	0.0273	0.002	0.1337	0.0216	0.0042	0.0033	0.0037	0.0014	0.0255	0.0162	0.0267	0.0866	0.0186	0.0969	0.0012
13	rs77851162	102981975	0.95	0.267590046340022	0.88	0.251609301083599	0.125636338435919	0.10551490772154	0.0131	0.0145	0.0256	0.0035	0.1742	0.004	0.0048	0.0557	0.0012	0.093	0.1378	0.0274	0.002	0.1333	0.0217	0.0042	0.0034	0.0037	0.0014	0.0255	0.016	0.0266	0.0867	0.0187	0.0968	0.0013
13	rs9557855	102992916	0.95	0.267590046340022	0.88	0.251609301083599	0.144289706680518	0.0962262556519893	0.0131	0.0145	0.0256	0.0036	0.1744	0.004	0.0049	0.0558	0.0013	0.0929	0.1374	0.0275	0.002	0.1332	0.0218	0.0042	0.0034	0.0037	0.0014	0.0254	0.0159	0.0266	0.0866	0.0187	0.0968	0.0013
13	rs1360974	102996713	0.95	0.267590046340022	0.88	0.251609301083599	0.149862778945057	0.09710791510032	0.013	0.0146	0.0256	0.0036	0.1744	0.004	0.0049	0.0558	0.0013	0.0929	0.1374	0.0276	0.002	0.1332	0.0219	0.0042	0.0034	0.0037	0.0014	0.0254	0.0159	0.0265	0.0866	0.0186	0.0968	0.0013
13	rs77856551	102996720	0.95	0.267590046340022	0.9	0.195029827813683	0.154586202502959	0.0820318751212561	0.013	0.0147	0.0256	0.0036	0.1746	0.004	0.0049	0.0562	0.0013	0.0926	0.1364	0.0276	0.002	0.1328	0.0218	0.0042	0.0034	0.0038	0.0014	0.0257	0.0159	0.0266	0.087	0.0186	0.0971	0.0013
13	rs118135452	103002171	0.95	0.267590046340022	0.9	0.195029827813683	0.144547636505083	0.0746651251279482	0.013	0.0149	0.0259	0.0039	0.174	0.0042	0.0052	0.0559	0.0013	0.0924	0.1359	0.0276	0.002	0.1322	0.0219	0.0045	0.0037	0.0037	0.0014	0.0256	0.0159	0.0266	0.0871	0.0189	0.0968	0.0014
13	rs9585895	103002381	0.95	0.267590046340022	0.9	0.195029827813683	0.147860317284306	0.0749543415105019	0.013	0.0149	0.0259	0.0039	0.1739	0.0043	0.0053	0.0559	0.0013	0.0923	0.1358	0.0276	0.002	0.1321	0.0219	0.0045	0.0037	0.0037	0.0014	0.0256	0.0159	0.0267	0.087	0.0189	0.097	0.0015
13	rs4772463	103003377	0.95	0.267590046340022	0.9	0.195029827813683	0.178811133851114	0.0715852094895178	0.0132	0.0154	0.0262	0.0042	0.1729	0.0044	0.0056	0.0554	0.0012	0.0924	0.1352	0.0278	0.002	0.1316	0.0223	0.0048	0.0039	0.0037	0.0013	0.0254	0.0157	0.0268	0.0871	0.0191	0.0966	0.0015
13	rs77415017	103007429	0.95	0.267590046340022	0.9	0.195029827813683	0.144741264052439	0.0714432632550444	0.013	0.0156	0.0258	0.0045	0.1718	0.0046	0.006	0.055	0.0012	0.0924	0.1344	0.0281	0.0019	0.1312	0.0225	0.005	0.0042	0.0036	0.0013	0.0258	0.016	0.027	0.0874	0.0194	0.0964	0.0016
13	rs77850433	103016073	0.95	0.267590046340022	0.9	0.195029827813683	0.144805840890153	0.0710889082410334	0.013	0.0157	0.0258	0.0045	0.1718	0.0047	0.0061	0.055	0.0012	0.0924	0.1344	0.0281	0.0019	0.1312	0.0225	0.005	0.0042	0.0036	0.0013	0.0258	0.016	0.027	0.0874	0.0195	0.0963	0.0016
13	rs76244678	103018693	0.95	0.267590046340022	0.91	0.170469891558667	0.144902738324899	0.0714432632550444	0.013	0.0157	0.0257	0.0045	0.1718	0.0047	0.0061	0.0549	0.0012	0.0924	0.1343	0.0281	0.0019	0.1312	0.0225	0.005	0.0043	0.0036	0.0013	0.0258	0.016	0.027	0.0874	0.0195	0.0963	0.0016
13	rs34083565	103020547	0.95	0.267590046340022	0.91	0.170469891558667	0.145193662324464	0.0714432632550444	0.013	0.0157	0.0257	0.0045	0.1717	0.0047	0.0061	0.0549	0.0012	0.0924	0.1343	0.0281	0.0019	0.1312	0.0225	0.0051	0.0043	0.0036	0.0013	0.0258	0.016	0.027	0.0874	0.0195	0.0963	0.0016
13	rs4598764	103023623	0.95	0.267590046340022	0.91	0.170469891558667	0.144579897037663	0.0712305626715058	0.013	0.0157	0.0257	0.0046	0.1717	0.0046	0.0061	0.055	0.0012	0.0924	0.1343	0.0281	0.0019	0.1311	0.0225	0.0051	0.0043	0.0036	0.0013	0.0258	0.016	0.027	0.0875	0.0195	0.0963	0.0016
13	rs1537923	103049968	0.95	0.267590046340022	0.9	0.195029827813683	0.116847531707673	0.0732976358894361	0.013	0.0157	0.0257	0.0046	0.1713	0.0047	0.0062	0.0549	0.0012	0.0922	0.134	0.0282	0.002	0.131	0.0226	0.0051	0.0044	0.0036	0.0013	0.0259	0.016	0.0271	0.0872	0.0196	0.0962	0.0016
13	rs80181797	103051907	0.95	0.267590046340022	0.9	0.195029827813683	0.123776914314458	0.0955072512731851	0.0131	0.0159	0.0262	0.005	0.1703	0.0051	0.0068	0.0545	0.0012	0.0916	0.1334	0.0287	0.002	0.1303	0.0229	0.0052	0.0051	0.0037	0.0013	0.0264	0.0158	0.0274	0.0865	0.0199	0.0954	0.0018
13	rs68132773	103054280	0.95	0.267590046340022	0.91	0.170469891558667	0.501173855624184	0.331897422196651	0.0133	0.0164	0.0277	0.0062	0.1658	0.0065	0.0082	0.0529	0.0012	0.0899	0.1314	0.0308	0.002	0.1287	0.024	0.0055	0.0066	0.0039	0.0011	0.0283	0.0153	0.0283	0.0852	0.0217	0.0925	0.0026
13	rs4772468	103062637	0.94	0.298643641979994	0.91	0.170469891558667	2.08984939755516	0.432799447041781	0.0129	0.0172	0.0298	0.0066	0.159	0.0068	0.0086	0.0508	0.0012	0.0868	0.1298	0.0345	0.0023	0.1293	0.0256	0.0054	0.0073	0.0043	7e-04	0.0303	0.0149	0.0296	0.0866	0.0234	0.0879	0.0038
13	rs17690152	103065062	0.94	0.298643641979994	0.91	0.170469891558667	2.11377827594143	0.432931419207759	0.0128	0.0172	0.0299	0.0066	0.1589	0.0068	0.0086	0.0508	0.0012	0.0868	0.1297	0.0345	0.0023	0.1293	0.0256	0.0054	0.0073	0.0043	7e-04	0.0303	0.0149	0.0296	0.0866	0.0234	0.0879	0.0038
13	rs117883870	103068369	0.94	0.298643641979994	0.91	0.170469891558667	2.18667002625836	0.44751358018524	0.0128	0.0173	0.0299	0.0066	0.1588	0.0068	0.0086	0.0508	0.0012	0.0868	0.1297	0.0346	0.0023	0.1294	0.0257	0.0054	0.0073	0.0043	7e-04	0.0304	0.0149	0.0296	0.0866	0.0234	0.0878	0.0038
13	rs2149070	103071142	0.94	0.298643641979994	0.91	0.170469891558667	2.33740087377688	0.517835688069986	0.0129	0.0173	0.0299	0.0066	0.1587	0.0068	0.0086	0.0507	0.0012	0.0868	0.1297	0.0347	0.0023	0.1294	0.0257	0.0054	0.0073	0.0043	7e-04	0.0304	0.0149	0.0296	0.0867	0.0234	0.0877	0.0038
13	rs118092598	103073568	0.94	0.298643641979994	0.91	0.170469891558667	2.33121201476462	0.507492265991354	0.0129	0.0173	0.03	0.0066	0.1586	0.0068	0.0086	0.0507	0.0012	0.0867	0.1296	0.0347	0.0023	0.1294	0.0257	0.0054	0.0073	0.0043	7e-04	0.0304	0.0149	0.0296	0.0866	0.0235	0.0877	0.0038
13	rs2209843	103075222	0.94	0.298643641979994	0.91	0.170469891558667	2.3771091616413	0.525870485250927	0.0128	0.0173	0.03	0.0066	0.1586	0.0068	0.0086	0.0508	0.0012	0.0867	0.1296	0.0347	0.0023	0.1295	0.0257	0.0054	0.0073	0.0043	7e-04	0.0305	0.0148	0.0296	0.0866	0.0235	0.0877	0.0039
13	rs72649427	103075312	0.94	0.298643641979994	0.91	0.170469891558667	2.37030039301525	0.521433653134669	0.0128	0.0173	0.03	0.0066	0.1585	0.0068	0.0086	0.0508	0.0012	0.0867	0.1296	0.0347	0.0023	0.1295	0.0257	0.0054	0.0073	0.0043	7e-04	0.0305	0.0148	0.0296	0.0866	0.0235	0.0877	0.0039
13	rs74960960	103082120	0.94	0.298643641979994	0.91	0.170469891558667	2.42754318919642	0.545951448291419	0.0128	0.0173	0.0301	0.0066	0.1578	0.0068	0.0086	0.0508	0.0012	0.0866	0.1295	0.0349	0.0023	0.1296	0.0258	0.0054	0.0073	0.0043	7e-04	0.0306	0.0149	0.0298	0.0867	0.0236	0.0875	0.0039
13	rs4415888	103097100	0.94	0.298643641979994	0.91	0.170469891558667	2.59637143809609	0.593226962376252	0.0128	0.0173	0.0302	0.0066	0.1573	0.0068	0.0086	0.0508	0.0012	0.0865	0.1295	0.035	0.0024	0.1297	0.0258	0.0054	0.0074	0.0043	7e-04	0.0307	0.0149	0.0299	0.0867	0.0237	0.0874	0.0039
13	rs55665569	103104112	0.94	0.298643641979994	0.91	0.170469891558667	2.56408082390127	0.575564549749193	0.0128	0.0174	0.0303	0.0066	0.1572	0.0068	0.0087	0.0507	0.0011	0.0865	0.1294	0.0351	0.0023	0.1297	0.0258	0.0054	0.0074	0.0043	7e-04	0.0307	0.0149	0.03	0.0867	0.0238	0.0874	0.0039
13	rs17590704	103122677	0.94	0.298643641979994	0.91	0.170469891558667	2.76199514499787	0.667315258765785	0.0129	0.0175	0.0306	0.0066	0.1566	0.0068	0.0088	0.0504	0.0011	0.0863	0.129	0.0353	0.0023	0.1299	0.0258	0.0055	0.0073	0.0043	7e-04	0.0309	0.015	0.0301	0.0868	0.0241	0.0872	0.0039
13	rs61551526	103123677	0.94	0.298643641979994	0.91	0.170469891558667	2.77750709831203	0.651342318214483	0.0129	0.0176	0.0307	0.0066	0.1564	0.0068	0.0088	0.0503	0.0011	0.0863	0.1289	0.0353	0.0023	0.1299	0.0258	0.0055	0.0073	0.0043	7e-04	0.0309	0.015	0.0301	0.0868	0.0241	0.0872	0.0039
13	rs16960161	103131872	0.94	0.298643641979994	0.91	0.170469891558667	2.87497978837403	0.794442127616285	0.013	0.0178	0.0312	0.0065	0.1555	0.0069	0.0089	0.0504	0.0011	0.0875	0.128	0.0356	0.0023	0.1297	0.0261	0.0056	0.0073	0.0027	7e-04	0.0307	0.0153	0.0303	0.0872	0.0245	0.087	0.0039
13	rs1952334	103132433	0.94	0.298643641979994	0.91	0.170469891558667	2.89404500493461	0.787271281379808	0.013	0.0178	0.0312	0.0065	0.1555	0.0069	0.0089	0.0504	0.0011	0.0875	0.128	0.0356	0.0023	0.1297	0.0261	0.0056	0.0073	0.0027	7e-04	0.0307	0.0153	0.0303	0.0872	0.0245	0.0869	0.0039
13	rs61965601	103140429	0.94	0.298643641979994	0.91	0.170469891558667	2.88930637426277	0.793373250261849	0.013	0.0179	0.0313	0.0065	0.1552	0.0069	0.009	0.0502	0.0011	0.0876	0.128	0.0356	0.0024	0.1299	0.0261	0.0056	0.0073	0.0027	7e-04	0.0307	0.0153	0.0303	0.0873	0.0245	0.0868	0.0039
13	rs16960174	103141372	0.94	0.298643641979994	0.91	0.170469891558667	2.87996055750202	0.802698027345086	0.013	0.0179	0.0313	0.0065	0.1552	0.0069	0.009	0.0502	0.0011	0.0876	0.128	0.0356	0.0024	0.1299	0.0261	0.0056	0.0073	0.0027	7e-04	0.0307	0.0153	0.0303	0.0872	0.0245	0.0868	0.0039
13	rs79866129	103145014	0.95	0.267590046340022	0.91	0.170469891558667	2.91952311702651	0.767661644831847	0.0129	0.0181	0.0316	0.0066	0.1542	0.0069	0.0091	0.0495	0.0011	0.0879	0.1279	0.0358	0.0024	0.1308	0.0261	0.0056	0.0073	0.0028	7e-04	0.0309	0.0155	0.0302	0.0871	0.0248	0.0863	0.0039
13	rs75520529	103146298	0.95	0.267590046340022	0.91	0.170469891558667	2.92214959989719	0.773730756444771	0.0129	0.0181	0.0316	0.0066	0.1541	0.0069	0.0091	0.0494	0.0011	0.0879	0.1279	0.0358	0.0024	0.1308	0.0261	0.0056	0.0073	0.0028	7e-04	0.0309	0.0155	0.0302	0.0871	0.0248	0.0863	0.0039
13	rs9557865	103149079	0.95	0.267590046340022	0.91	0.170469891558667	2.99811408733368	0.790015921953436	0.0129	0.0181	0.0316	0.0066	0.154	0.0069	0.0091	0.0494	0.0011	0.0879	0.1278	0.0358	0.0024	0.131	0.0261	0.0056	0.0073	0.0028	7e-04	0.0309	0.0156	0.0302	0.0871	0.0248	0.0863	0.0039
13	rs7324714	103159647	0.95	0.267590046340022	0.91	0.170469891558667	2.413369187662	0.703387093565986	0.0127	0.018	0.0317	0.0065	0.1533	0.0068	0.0092	0.05	0.0011	0.0868	0.1271	0.036	0.0031	0.1323	0.0251	0.0052	0.0073	0.0029	6e-04	0.0307	0.0156	0.0301	0.0874	0.0254	0.0868	0.0037
13	rs34644481	103171215	0.94	0.298643641979994	0.91	0.170469891558667	2.32502838022761	0.682932946566079	0.0126	0.018	0.0317	0.0064	0.1533	0.0068	0.0091	0.05	0.0011	0.0867	0.127	0.036	0.0032	0.1325	0.025	0.0051	0.0073	0.0029	6e-04	0.0307	0.0156	0.0301	0.0875	0.0255	0.0871	0.0036
13	rs11620148	103180589	0.94	0.298643641979994	0.91	0.170469891558667	2.29941652821417	0.736571494369396	0.0126	0.018	0.0317	0.0064	0.1533	0.0068	0.0091	0.05	0.0011	0.0867	0.127	0.036	0.0033	0.1326	0.025	0.0051	0.0073	0.0029	6e-04	0.0307	0.0156	0.03	0.0875	0.0255	0.0872	0.0036
13	rs9518763	103181533	0.94	0.298643641979994	0.92	0.14824156235026	2.27227458741466	0.732217422204701	0.0126	0.018	0.0317	0.0064	0.1534	0.0068	0.0091	0.05	0.0011	0.0867	0.127	0.036	0.0033	0.1326	0.025	0.0051	0.0073	0.0029	6e-04	0.0307	0.0156	0.03	0.0875	0.0255	0.0872	0.0036
13	rs9518764	103183515	0.95	0.267590046340022	0.92	0.14824156235026	2.25920464526127	0.720385334816398	0.0126	0.018	0.0317	0.0063	0.1534	0.0067	0.0091	0.05	0.0011	0.0867	0.127	0.036	0.0033	0.1326	0.025	0.0051	0.0073	0.0029	6e-04	0.0307	0.0156	0.03	0.0875	0.0256	0.0872	0.0036
13	rs7993988	103187140	0.94	0.298643641979994	0.92	0.14824156235026	2.23175630672478	0.70621383373632	0.0126	0.0181	0.0317	0.0063	0.1533	0.0067	0.0091	0.05	0.0011	0.0866	0.127	0.036	0.0033	0.1327	0.0249	0.005	0.0073	0.0029	7e-04	0.0307	0.0156	0.03	0.0876	0.0256	0.0872	0.0036
13	rs9518768	103194007	0.95	0.267590046340022	0.92	0.14824156235026	2.14824714021331	0.629218771888912	0.0124	0.0181	0.0316	0.0062	0.1532	0.0067	0.009	0.0504	0.0011	0.0853	0.1276	0.036	0.0037	0.1326	0.0251	0.0048	0.0071	0.0029	7e-04	0.0303	0.0162	0.0295	0.0884	0.0258	0.0871	0.0036
13	rs9585940	103203070	0.95	0.267590046340022	0.93	0.128223312274834	2.19055881972047	0.625452410096793	0.0124	0.0181	0.0316	0.0061	0.1532	0.0067	0.0091	0.0505	0.0012	0.0851	0.1276	0.036	0.0038	0.1327	0.025	0.0048	0.0071	0.0029	7e-04	0.0302	0.0162	0.0295	0.0885	0.0259	0.0869	0.0036
13	rs9518778	103203715	0.95	0.267590046340022	0.93	0.128223312274834	2.12849588163371	0.621402271026528	0.0124	0.0181	0.0317	0.0061	0.1533	0.0067	0.009	0.0505	0.0012	0.085	0.1277	0.036	0.0038	0.1327	0.025	0.0048	0.0071	0.0029	7e-04	0.0302	0.0162	0.0296	0.0885	0.0259	0.0869	0.0036
13	rs116883951	103215520	0.95	0.267590046340022	0.92	0.14824156235026	2.00770109936918	0.585234481591755	0.0124	0.0181	0.0318	0.006	0.1537	0.0066	0.0087	0.0505	0.0012	0.0844	0.1278	0.036	0.0039	0.1327	0.0251	0.0043	0.0068	0.003	8e-04	0.0302	0.0163	0.0306	0.0883	0.0258	0.0867	0.0036
13	rs1927017	103219033	0.95	0.267590046340022	0.92	0.14824156235026	2.02696430992423	0.617791312479083	0.0124	0.0181	0.0318	0.006	0.1537	0.0066	0.0086	0.0505	0.0012	0.0844	0.1279	0.036	0.0039	0.1327	0.0251	0.0043	0.0067	0.003	8e-04	0.0303	0.0163	0.0307	0.0884	0.0258	0.0866	0.0036
13	rs17634322	103220546	0.95	0.267590046340022	0.92	0.14824156235026	2.03165016947392	0.597376109136744	0.0124	0.0181	0.0318	0.006	0.1538	0.0066	0.0086	0.0505	0.0012	0.0844	0.1279	0.036	0.0039	0.1327	0.0251	0.0043	0.0067	0.003	8e-04	0.0303	0.0163	0.0307	0.0884	0.0258	0.0866	0.0036
13	rs17591314	103222899	0.95	0.267590046340022	0.92	0.14824156235026	2.03667472771479	0.579825901361674	0.0124	0.0181	0.0318	0.0059	0.154	0.0066	0.0086	0.0506	0.0012	0.0843	0.1278	0.036	0.0039	0.1327	0.0251	0.0043	0.0067	0.003	8e-04	0.0303	0.0163	0.0307	0.0883	0.0258	0.0866	0.0036
13	rs17591348	103223307	0.95	0.267590046340022	0.91	0.170469891558667	2.04047379714444	0.580536864442504	0.0124	0.0181	0.0318	0.0059	0.1541	0.0066	0.0086	0.0506	0.0011	0.0843	0.1278	0.036	0.0039	0.1327	0.0251	0.0043	0.0067	0.003	8e-04	0.0303	0.0163	0.0307	0.0883	0.0258	0.0866	0.0036
13	rs9518787	103225662	0.95	0.267590046340022	0.91	0.170469891558667	2.01927394110329	0.568054828184009	0.0124	0.0181	0.0318	0.0059	0.1542	0.0066	0.0085	0.0506	0.0012	0.0842	0.1278	0.036	0.004	0.1327	0.0251	0.0042	0.0066	0.003	8e-04	0.0303	0.0163	0.0307	0.0883	0.0258	0.0867	0.0036
13	rs9514035	103229164	0.95	0.267590046340022	0.91	0.170469891558667	2.0102585651303	0.556905871243205	0.0124	0.0181	0.0318	0.0059	0.1544	0.0065	0.0085	0.0506	0.0012	0.0841	0.1277	0.036	0.004	0.1327	0.0251	0.0042	0.0066	0.0031	8e-04	0.0303	0.0163	0.0306	0.0882	0.0258	0.0868	0.0036
13	rs77167563	103232871	0.95	0.267590046340022	0.91	0.170469891558667	1.80863806281594	0.524760394299697	0.0125	0.018	0.0317	0.0056	0.1549	0.0063	0.0081	0.0507	0.0012	0.0838	0.1278	0.0359	0.0041	0.1325	0.0251	0.0041	0.0063	0.0031	8e-04	0.0307	0.0163	0.0307	0.0883	0.0259	0.0872	0.0037
13	rs1887354	103235266	0.95	0.267590046340022	0.91	0.170469891558667	1.62533929385314	0.594656921443003	0.0127	0.0181	0.0318	0.0048	0.1559	0.0057	0.0069	0.0507	0.0014	0.0824	0.1281	0.0357	0.0045	0.1324	0.0256	0.0037	0.0055	0.0033	0.001	0.0316	0.0164	0.0309	0.0877	0.0262	0.0887	0.0039
13	rs78018806	103238877	0.95	0.267590046340022	0.91	0.170469891558667	1.60440791529513	0.598092177024225	0.0128	0.0181	0.0318	0.0047	0.1562	0.0056	0.0067	0.0507	0.0014	0.0825	0.1281	0.0355	0.0046	0.1322	0.0256	0.0034	0.0053	0.0033	0.0011	0.0316	0.0164	0.0309	0.0878	0.0262	0.089	0.0039
13	rs74109900	103248199	0.95	0.267590046340022	0.91	0.170469891558667	1.61377895891873	0.60569503500225	0.0128	0.0182	0.0318	0.0047	0.1563	0.0055	0.0066	0.0506	0.0014	0.0826	0.1281	0.0355	0.0047	0.1322	0.0256	0.0033	0.0052	0.0033	0.0011	0.0315	0.0164	0.031	0.0878	0.0262	0.0891	0.0039
13	rs61965628	103255041	0.96	0.238871757466757	0.9	0.195029827813683	1.58633923379403	0.612456218934202	0.0128	0.0182	0.0317	0.0046	0.1562	0.0054	0.0065	0.0506	0.0015	0.0825	0.1281	0.0354	0.0047	0.1324	0.0256	0.0031	0.0052	0.0033	0.0011	0.0315	0.0166	0.031	0.0877	0.0262	0.0893	0.0039
13	rs17634531	103261443	0.96	0.238871757466757	0.9	0.195029827813683	1.57416402791246	0.612168147183475	0.0129	0.0182	0.0317	0.0046	0.1562	0.0054	0.0065	0.0506	0.0015	0.0824	0.1282	0.0354	0.0047	0.1324	0.0255	0.0031	0.0052	0.0033	0.0011	0.0315	0.0166	0.031	0.0876	0.0262	0.0894	0.0039
13	rs9557893	103268084	0.96	0.238871757466757	0.9	0.195029827813683	1.56344926847579	0.620246225380745	0.0128	0.0182	0.0317	0.0046	0.1561	0.0053	0.0064	0.0505	0.0015	0.0821	0.1281	0.0354	0.0048	0.133	0.0255	0.0031	0.0052	0.0033	0.0012	0.0315	0.0169	0.0312	0.0873	0.0262	0.0896	0.004
13	rs73578863	103271457	0.96	0.238871757466757	0.9	0.195029827813683	1.56426470250606	0.620968694563372	0.0128	0.0182	0.0317	0.0046	0.1561	0.0053	0.0064	0.0504	0.0015	0.0821	0.1281	0.0354	0.0048	0.1331	0.0255	0.0031	0.0052	0.0033	0.0012	0.0315	0.0169	0.0312	0.0874	0.0262	0.0896	0.004
13	rs9582607	103273267	0.96	0.238871757466757	0.9	0.195029827813683	1.5727338703785	0.621402271026528	0.0128	0.0182	0.0317	0.0046	0.1562	0.0053	0.0064	0.0504	0.0015	0.0821	0.1281	0.0353	0.0048	0.1331	0.0256	0.0031	0.0052	0.0033	0.0012	0.0315	0.0169	0.0311	0.0874	0.0262	0.0896	0.004
13	rs61965651	103288290	0.96	0.238871757466757	0.9	0.195029827813683	1.54605612053749	0.624728717983503	0.0128	0.0182	0.0316	0.0045	0.1562	0.0053	0.0063	0.0504	0.0015	0.0821	0.128	0.0353	0.0048	0.1331	0.0257	0.0031	0.0051	0.0033	0.0012	0.0315	0.0169	0.0311	0.0874	0.0261	0.0897	0.004
13	rs619602	103291748	0.96	0.238871757466757	0.9	0.195029827813683	1.54483819194936	0.623715879532708	0.0128	0.0182	0.0316	0.0045	0.1562	0.0053	0.0063	0.0504	0.0015	0.0821	0.128	0.0353	0.0049	0.1331	0.0257	0.0031	0.0051	0.0033	0.0012	0.0315	0.0169	0.0311	0.0874	0.0261	0.0897	0.004
13	rs72651386	103321437	0.96	0.238871757466757	0.9	0.195029827813683	1.49209658020715	0.633425946368475	0.0128	0.0183	0.0316	0.0045	0.1563	0.0053	0.0063	0.0504	0.0015	0.0821	0.128	0.0353	0.0049	0.1328	0.0257	0.0031	0.0051	0.0033	0.0012	0.0316	0.0169	0.0312	0.0874	0.0261	0.0898	0.004
13	rs663324	103322461	0.96	0.238871757466757	0.9	0.195029827813683	1.49289829908565	0.633280762391563	0.0128	0.0183	0.0316	0.0045	0.1563	0.0053	0.0063	0.0504	0.0015	0.082	0.128	0.0353	0.0049	0.1328	0.0257	0.0031	0.0051	0.0033	0.0012	0.0316	0.0169	0.0312	0.0874	0.0261	0.0898	0.004
13	rs678994	103327897	0.96	0.238871757466757	0.9	0.195029827813683	1.4890915375992	0.631539161242072	0.0128	0.0183	0.0316	0.0045	0.1563	0.0053	0.0063	0.0504	0.0015	0.082	0.128	0.0353	0.0049	0.1328	0.0257	0.0031	0.0052	0.0033	0.0012	0.0316	0.0169	0.0312	0.0873	0.0261	0.0898	0.004
13	rs76551508	103330256	0.96	0.238871757466757	0.9	0.195029827813683	1.53146394655662	0.647837353449546	0.0128	0.0183	0.0316	0.0045	0.1563	0.0053	0.0063	0.0504	0.0015	0.082	0.1279	0.0353	0.0049	0.1327	0.0257	0.0031	0.0051	0.0033	0.0012	0.0316	0.0169	0.0313	0.0873	0.0261	0.0897	0.004
13	rs655123	103331985	0.96	0.238871757466757	0.9	0.195029827813683	1.52267219310273	0.650319585365126	0.0128	0.0183	0.0316	0.0045	0.1563	0.0053	0.0063	0.0504	0.0015	0.082	0.1279	0.0353	0.0049	0.1327	0.0257	0.0031	0.0051	0.0033	0.0012	0.0316	0.0169	0.0313	0.0873	0.0261	0.0897	0.004
13	rs10508094	103333413	0.96	0.238871757466757	0.9	0.195029827813683	1.51813195685366	0.652657805502053	0.0128	0.0183	0.0316	0.0045	0.1563	0.0053	0.0063	0.0504	0.0015	0.082	0.1279	0.0353	0.0049	0.1327	0.0258	0.0031	0.0051	0.0033	0.0012	0.0316	0.0169	0.0313	0.0872	0.0261	0.0897	0.004
13	rs687450	103335896	0.96	0.238871757466757	0.9	0.195029827813683	1.50534504760754	0.651634595764713	0.0128	0.0183	0.0316	0.0045	0.1563	0.0053	0.0063	0.0504	0.0015	0.082	0.1279	0.0353	0.0049	0.1327	0.0258	0.0031	0.0051	0.0033	0.0012	0.0316	0.0171	0.0313	0.0872	0.0262	0.0897	0.004
13	rs116871763	103340691	0.97	0.212405230483542	0.9	0.195029827813683	0.950716254541938	0.638221366200776	0.0124	0.0178	0.031	0.0046	0.1602	0.0054	0.0056	0.0491	0.0017	0.0808	0.1248	0.0336	0.0061	0.1294	0.0249	0.0035	0.0054	0.0033	0.0014	0.0324	0.0173	0.0344	0.0896	0.0263	0.0902	0.0039
13	rs9585961	103341043	0.97	0.212405230483542	0.9	0.195029827813683	0.860941536570114	0.568479266529112	0.0123	0.0177	0.0305	0.0046	0.1615	0.0053	0.0054	0.0484	0.0017	0.0799	0.1258	0.0329	0.0064	0.128	0.0243	0.0037	0.0055	0.0033	0.0014	0.0328	0.0173	0.035	0.0908	0.0262	0.0906	0.0038
13	rs895997	103341585	0.98	0.188103243221556	0.9	0.195029827813683	0.498588776976203	0.494057137409692	0.0118	0.0174	0.0294	0.0043	0.1634	0.0051	0.0046	0.0471	0.0016	0.0835	0.129	0.0318	0.007	0.1247	0.0231	0.0038	0.0051	0.0032	0.0014	0.0338	0.0169	0.0355	0.0907	0.0258	0.0919	0.0033
13	rs895998	103341682	0.99	0.165875049708709	0.9	0.195029827813683	0.470272872114362	0.500763224320013	0.0116	0.0173	0.0292	0.0043	0.1635	0.0051	0.0045	0.0466	0.0016	0.0837	0.1293	0.0317	0.007	0.1244	0.023	0.0038	0.0051	0.0032	0.0014	0.0339	0.0168	0.0359	0.0905	0.0257	0.0927	0.0032
13	rs896001	103342039	0.99	0.165875049708709	0.9	0.195029827813683	0.365506018671514	0.462759958800495	0.0114	0.0169	0.0285	0.0041	0.1638	0.005	0.0045	0.0466	0.0015	0.0846	0.1306	0.0311	0.0071	0.1237	0.0226	0.0038	0.0051	0.003	0.0013	0.0342	0.0169	0.0364	0.09	0.0258	0.0939	0.0028
13	rs16960383	103343308	1	0.145626599290586	0.9	0.195029827813683	0.32348522629904	0.439808762865384	0.0113	0.017	0.0283	0.0038	0.1622	0.0048	0.0044	0.0465	0.0011	0.0862	0.1336	0.0294	0.0073	0.123	0.0221	0.0037	0.0048	0.0026	0.0011	0.0348	0.0167	0.0369	0.0892	0.0255	0.0971	0.0016
13	rs9518810	103343428	1	0.145626599290586	0.9	0.195029827813683	0.330363673168095	0.4233259481498	0.0113	0.017	0.0283	0.0038	0.1621	0.0048	0.0044	0.0465	0.0011	0.0863	0.1338	0.0294	0.0073	0.123	0.0221	0.0037	0.0048	0.0025	0.001	0.0348	0.0167	0.0369	0.0892	0.0255	0.0973	0.0015
13	rs7984675	103344076	1	0.145626599290586	0.9	0.195029827813683	0.403205513841808	0.405717265901438	0.0113	0.017	0.0283	0.0038	0.1619	0.0047	0.0043	0.0465	0.0011	0.0868	0.1343	0.0289	0.0074	0.123	0.022	0.0037	0.0045	0.0024	0.001	0.035	0.0166	0.037	0.0892	0.0255	0.0977	0.0013
13	rs79353592	103349486	1	0.145626599290586	0.9	0.195029827813683	0.610444357262695	0.506942102244803	0.0109	0.018	0.0278	0.0033	0.1598	0.0042	0.0039	0.0487	7e-04	0.0887	0.1342	0.0289	0.0076	0.123	0.0218	0.0035	0.0037	0.0018	7e-04	0.0354	0.0166	0.0379	0.0876	0.0252	0.1002	8e-04
13	rs4772498	103350564	1	0.145626599290586	0.91	0.170469891558667	0.618782059015198	0.469758737588602	0.0109	0.0181	0.0278	0.0033	0.1598	0.0042	0.0039	0.0488	7e-04	0.0887	0.1343	0.029	0.0076	0.1231	0.0218	0.0035	0.0037	0.0018	7e-04	0.0354	0.0166	0.0379	0.0875	0.0252	0.1004	8e-04
13	rs61965989	103351676	1	0.145626599290586	0.92	0.14824156235026	0.624159411095776	0.470972842561593	0.0109	0.0181	0.0277	0.0032	0.1598	0.0042	0.0038	0.0488	7e-04	0.0888	0.1344	0.0289	0.0076	0.1231	0.0218	0.0035	0.0037	0.0018	7e-04	0.0356	0.0166	0.038	0.0874	0.0252	0.1003	8e-04
13	rs604026	103352683	1	0.145626599290586	0.92	0.14824156235026	0.648015025198418	0.480036685288879	0.0108	0.0183	0.0278	0.0032	0.1598	0.0042	0.0038	0.0489	7e-04	0.0886	0.1344	0.0291	0.0076	0.1231	0.0218	0.0036	0.0036	0.0018	7e-04	0.0356	0.0165	0.0382	0.0873	0.0252	0.1003	8e-04
13	rs9554891	103363005	1	0.145626599290586	0.92	0.14824156235026	0.954165352962105	0.711427609849081	0.0105	0.02	0.0286	0.0028	0.1596	0.0039	0.0035	0.049	5e-04	0.0884	0.1353	0.0294	0.0076	0.1232	0.0217	0.0034	0.0031	0.0016	5e-04	0.0349	0.0163	0.04	0.0852	0.0253	0.101	7e-04
13	rs9557927	103369780	1	0.145626599290586	0.92	0.14824156235026	0.970979273222844	0.730567366716294	0.0104	0.02	0.0286	0.0028	0.1596	0.0038	0.0034	0.049	5e-04	0.0885	0.1355	0.0294	0.0076	0.1232	0.0217	0.0034	0.003	0.0016	5e-04	0.0348	0.0163	0.04	0.085	0.0254	0.101	7e-04
13	rs61966002	103373434	1	0.145626599290586	0.92	0.14824156235026	0.997669110368725	0.760694973323676	0.0104	0.02	0.0286	0.0027	0.1597	0.0038	0.0034	0.0491	4e-04	0.0887	0.1361	0.0294	0.0077	0.1235	0.0216	0.0033	0.0029	0.0015	5e-04	0.0347	0.0162	0.0401	0.0841	0.0253	0.1013	7e-04
13	rs55828924	103373517	1	0.145626599290586	0.92	0.14824156235026	0.996126203053466	0.75872863033864	0.0104	0.02	0.0286	0.0027	0.1597	0.0038	0.0034	0.0491	4e-04	0.0887	0.1361	0.0294	0.0077	0.1235	0.0216	0.0033	0.0029	0.0015	5e-04	0.0347	0.0162	0.0401	0.0841	0.0253	0.1013	7e-04
13	rs61966003	103375252	1	0.145626599290586	0.92	0.14824156235026	0.998869823945884	0.759938556805254	0.0104	0.02	0.0286	0.0027	0.1598	0.0038	0.0034	0.0491	4e-04	0.0887	0.1361	0.0294	0.0077	0.1235	0.0216	0.0033	0.0029	0.0015	5e-04	0.0347	0.0162	0.0401	0.0841	0.0253	0.1013	7e-04
13	rs2167091	103375852	1	0.145626599290586	0.92	0.14824156235026	0.996383286491205	0.76054367695467	0.0104	0.02	0.0286	0.0027	0.1598	0.0038	0.0034	0.0491	4e-04	0.0887	0.1361	0.0293	0.0077	0.1235	0.0216	0.0033	0.0029	0.0015	5e-04	0.0347	0.0162	0.0401	0.0841	0.0253	0.1014	8e-04
13	rs17507827	103384712	1	0.145626599290586	0.92	0.14824156235026	0.990049817824356	0.764782439519586	0.0104	0.02	0.0286	0.0027	0.1598	0.0038	0.0034	0.0491	5e-04	0.0887	0.1364	0.0293	0.0077	0.1235	0.0216	0.0033	0.0029	0.0015	5e-04	0.0346	0.0162	0.0401	0.0838	0.0253	0.1015	8e-04
13	rs9300756	103384824	1	0.145626599290586	0.92	0.14824156235026	0.988682593045059	0.765994451169151	0.0104	0.02	0.0286	0.0027	0.1598	0.0038	0.0034	0.0491	5e-04	0.0887	0.1364	0.0293	0.0077	0.1235	0.0216	0.0033	0.0029	0.0015	5e-04	0.0346	0.0162	0.0401	0.0838	0.0253	0.1015	8e-04
13	rs17592438	103385534	1	0.145626599290586	0.92	0.14824156235026	0.985950465848153	0.769329621616871	0.0104	0.02	0.0286	0.0027	0.1598	0.0038	0.0034	0.0491	5e-04	0.0887	0.1364	0.0293	0.0077	0.1234	0.0216	0.0033	0.0029	0.0015	5e-04	0.0346	0.0162	0.0401	0.0838	0.0253	0.1015	8e-04
13	rs146513369	103387196	1	0.145626599290586	0.92	0.14824156235026	0.95871594216049	0.765994451169151	0.0103	0.02	0.0285	0.0026	0.1599	0.0037	0.0034	0.0491	5e-04	0.0887	0.1369	0.0293	0.0077	0.1234	0.0215	0.0032	0.0029	0.0015	5e-04	0.0346	0.0162	0.0402	0.0837	0.0251	0.1016	9e-04
13	rs17507841	103388015	1	0.145626599290586	0.93	0.128223312274834	0.942325515316333	0.764782439519586	0.0102	0.02	0.0285	0.0026	0.16	0.0036	0.0034	0.0491	5e-04	0.0887	0.1372	0.0293	0.0078	0.1234	0.0215	0.0032	0.0029	0.0015	6e-04	0.0345	0.0161	0.0402	0.0837	0.0249	0.1016	9e-04
13	rs9518825	103388370	1	0.145626599290586	0.92	0.14824156235026	0.947608090739037	0.764328042299734	0.0102	0.02	0.0285	0.0026	0.16	0.0036	0.0033	0.049	5e-04	0.0887	0.1374	0.0293	0.0078	0.1233	0.0215	0.0032	0.0029	0.0015	6e-04	0.0345	0.0161	0.0402	0.0836	0.0249	0.1017	9e-04
13	rs17592459	103388880	1	0.145626599290586	0.92	0.14824156235026	0.995697790924995	0.765085403481395	0.0102	0.02	0.0285	0.0025	0.16	0.0036	0.0033	0.049	5e-04	0.0887	0.1374	0.0292	0.0079	0.1234	0.0215	0.0032	0.0029	0.0015	6e-04	0.0346	0.0161	0.0402	0.0836	0.0249	0.1017	9e-04
13	rs74471135	103390386	1	0.145626599290586	0.91	0.170469891558667	1.09271669363062	0.773123381570637	0.0102	0.02	0.0284	0.0025	0.16	0.0035	0.0033	0.049	6e-04	0.0885	0.1376	0.0292	0.0081	0.1234	0.0215	0.0031	0.0028	0.0015	6e-04	0.0346	0.016	0.0402	0.0835	0.0249	0.1018	9e-04
13	rs7322112	103391634	1	0.145626599290586	0.91	0.170469891558667	1.16652844962637	0.77752917432667	0.0102	0.02	0.0283	0.0025	0.16	0.0034	0.0032	0.049	7e-04	0.0885	0.1378	0.0291	0.0083	0.1235	0.0215	0.0031	0.0027	0.0015	7e-04	0.0347	0.016	0.0402	0.0834	0.0248	0.1019	0.001
13	rs74435572	103392127	1	0.145626599290586	0.91	0.170469891558667	1.13610646907753	0.776465213835898	0.0102	0.02	0.0283	0.0024	0.16	0.0034	0.0032	0.049	7e-04	0.0885	0.1379	0.029	0.0082	0.1235	0.0215	0.0031	0.0027	0.0015	7e-04	0.0347	0.0161	0.0402	0.0834	0.0248	0.1019	0.001
13	rs12585626	103392562	1	0.145626599290586	0.91	0.170469891558667	1.11163957262815	0.77661718900165	0.0102	0.02	0.0284	0.0024	0.16	0.0034	0.0032	0.049	7e-04	0.0885	0.138	0.029	0.0082	0.1234	0.0216	0.0031	0.0026	0.0015	7e-04	0.0347	0.0161	0.0401	0.0834	0.0248	0.1019	0.001
13	rs79592880	103392709	1	0.145626599290586	0.91	0.170469891558667	1.1041263642396	0.779810143696958	0.0102	0.02	0.0284	0.0024	0.16	0.0034	0.0032	0.049	7e-04	0.0885	0.1381	0.029	0.0082	0.1234	0.0216	0.0031	0.0026	0.0015	7e-04	0.0347	0.0161	0.0401	0.0834	0.0248	0.1019	0.001
13	rs117074021	103392741	1	0.145626599290586	0.91	0.170469891558667	1.09618807454015	0.770694911219158	0.0102	0.02	0.0284	0.0024	0.16	0.0034	0.0032	0.049	7e-04	0.0885	0.1381	0.029	0.0082	0.1235	0.0216	0.0031	0.0026	0.0015	7e-04	0.0347	0.0161	0.0401	0.0834	0.0248	0.1019	0.001
13	rs1449707	103394003	1	0.145626599290586	0.91	0.170469891558667	1.07083359189967	0.787728579616103	0.0101	0.0201	0.0284	0.0024	0.1601	0.0034	0.0032	0.049	6e-04	0.0885	0.1383	0.0289	0.008	0.1235	0.0216	0.0031	0.0026	0.0015	6e-04	0.0347	0.0163	0.0401	0.0834	0.0248	0.1019	9e-04
13	rs9585986	103394613	1	0.145626599290586	0.91	0.170469891558667	1.05429678626907	0.77616128270556	0.0101	0.0201	0.0281	0.0024	0.1601	0.0034	0.0032	0.049	6e-04	0.0886	0.1383	0.029	0.008	0.1235	0.0216	0.0031	0.0026	0.0015	6e-04	0.0348	0.0163	0.0401	0.0834	0.0249	0.102	8e-04
13	rs6491708	103396716	1	0.145626599290586	0.91	0.170469891558667	1.07030422527596	0.794594849418268	0.0101	0.0201	0.0281	0.0024	0.1603	0.0033	0.0032	0.0489	6e-04	0.0886	0.1384	0.029	0.0079	0.1235	0.0216	0.0031	0.0025	0.0014	6e-04	0.0348	0.0162	0.0401	0.0834	0.0249	0.102	7e-04
13	rs7339187	103397387	1	0.145626599290586	0.91	0.170469891558667	1.08241755765748	0.797803450489987	0.0101	0.0201	0.0281	0.0024	0.1603	0.0033	0.0032	0.0489	6e-04	0.0886	0.1384	0.029	0.0079	0.1235	0.0216	0.0031	0.0025	0.0014	6e-04	0.0348	0.0162	0.0401	0.0834	0.0249	0.102	7e-04
13	rs9582626	103397583	1	0.145626599290586	0.91	0.170469891558667	1.08419048988835	0.798262046634028	0.0101	0.0201	0.0281	0.0024	0.1603	0.0033	0.0032	0.0489	6e-04	0.0886	0.1384	0.029	0.0079	0.1235	0.0216	0.0031	0.0025	0.0014	6e-04	0.0348	0.0162	0.0401	0.0834	0.0249	0.102	7e-04
13	rs75285783	103397890	1	0.145626599290586	0.91	0.170469891558667	1.08738469004386	0.798567808534527	0.0101	0.0201	0.0281	0.0024	0.1603	0.0033	0.0031	0.0489	6e-04	0.0886	0.1384	0.029	0.0079	0.1235	0.0216	0.0031	0.0025	0.0014	6e-04	0.0348	0.0162	0.0401	0.0834	0.0249	0.102	7e-04
13	rs9300759	103397937	1	0.145626599290586	0.91	0.170469891558667	1.0884502576042	0.798720698822564	0.0101	0.0201	0.0281	0.0024	0.1603	0.0033	0.0032	0.0489	6e-04	0.0886	0.1384	0.029	0.0079	0.1235	0.0216	0.0031	0.0025	0.0014	6e-04	0.0348	0.0162	0.0401	0.0834	0.0249	0.102	7e-04
13	rs17592564	103400033	1	0.145626599290586	0.92	0.14824156235026	1.09761350042217	0.801320784967719	0.0101	0.0201	0.0281	0.0024	0.1603	0.0033	0.0031	0.0489	6e-04	0.0886	0.1384	0.029	0.0079	0.1235	0.0216	0.0031	0.0025	0.0014	6e-04	0.0348	0.0162	0.0401	0.0834	0.0249	0.102	7e-04
13	rs12583104	103400729	1	0.145626599290586	0.92	0.14824156235026	1.09405132048339	0.799332322199032	0.0101	0.0201	0.0281	0.0024	0.1603	0.0033	0.0031	0.0489	6e-04	0.0886	0.1384	0.029	0.0079	0.1235	0.0216	0.0031	0.0025	0.0014	6e-04	0.0348	0.0162	0.0401	0.0834	0.0249	0.102	7e-04
13	rs8002798	103406845	1	0.145626599290586	0.92	0.14824156235026	1.09796997222528	0.800249943806615	0.0101	0.0201	0.0282	0.0024	0.1603	0.0033	0.0032	0.0489	6e-04	0.0887	0.1385	0.0289	0.0079	0.1235	0.0216	0.003	0.0025	0.0014	6e-04	0.0349	0.0162	0.0401	0.0834	0.0249	0.1021	7e-04
13	rs117985198	103409457	1	0.145626599290586	0.92	0.14824156235026	1.10644971651535	0.802544975626762	0.0101	0.0201	0.0282	0.0023	0.1602	0.0033	0.0032	0.0489	6e-04	0.0887	0.1385	0.0289	0.0079	0.1235	0.0216	0.003	0.0025	0.0014	6e-04	0.0349	0.0162	0.0401	0.0834	0.0249	0.1021	7e-04
13	rs2893114	103410330	1	0.145626599290586	0.92	0.14824156235026	1.11163957262815	0.804688262815214	0.0101	0.0201	0.0282	0.0023	0.1602	0.0033	0.0032	0.0489	6e-04	0.0887	0.1386	0.0289	0.0079	0.1235	0.0216	0.003	0.0025	0.0014	6e-04	0.0349	0.0162	0.0402	0.0834	0.0249	0.1021	7e-04
13	rs9585989	103410710	1	0.145626599290586	0.92	0.14824156235026	1.11199784932392	0.804994545617675	0.0101	0.0201	0.0282	0.0023	0.1602	0.0033	0.0032	0.0489	6e-04	0.0887	0.1386	0.0289	0.0079	0.1235	0.0216	0.003	0.0025	0.0014	6e-04	0.0349	0.0162	0.0402	0.0834	0.0249	0.1021	7e-04
13	rs1375719	103410782	1	0.145626599290586	0.92	0.14824156235026	1.11181870524518	0.804841401128172	0.0101	0.0201	0.0282	0.0023	0.1602	0.0033	0.0032	0.0489	6e-04	0.0887	0.1386	0.0289	0.0079	0.1235	0.0216	0.003	0.0025	0.0014	6e-04	0.0349	0.0162	0.0402	0.0834	0.0249	0.1021	7e-04
13	rs12855785	103410914	1	0.145626599290586	0.92	0.14824156235026	1.11387955393138	0.811585585120243	0.0101	0.0201	0.0282	0.0023	0.1601	0.0033	0.0032	0.049	6e-04	0.0887	0.1386	0.0289	0.0079	0.1235	0.0217	0.003	0.0025	0.0014	6e-04	0.0348	0.0162	0.0402	0.0834	0.0249	0.1021	7e-04
13	rs7337114	103413043	1	0.145626599290586	0.92	0.14824156235026	1.09440733070946	0.818956398276899	0.0101	0.0201	0.0282	0.0023	0.1601	0.0033	0.0031	0.049	6e-04	0.0887	0.1387	0.0289	0.0079	0.1235	0.0216	0.003	0.0025	0.0014	6e-04	0.0349	0.0161	0.0402	0.0834	0.0249	0.1021	7e-04
13	rs8002062	103430929	1	0.145626599290586	0.92	0.14824156235026	1.26276877479264	0.992427492882473	0.0099	0.0203	0.0283	0.0018	0.1595	0.0028	0.0026	0.0486	5e-04	0.0893	0.1413	0.0279	0.0079	0.1235	0.0218	0.0026	0.0022	0.0011	6e-04	0.0354	0.0155	0.0406	0.0837	0.0255	0.1019	7e-04
13	rs111300036	103440747	1	0.145626599290586	0.92	0.14824156235026	1.28989522538239	1.00827050464493	0.01	0.0203	0.0284	0.0018	0.1595	0.0028	0.0026	0.0486	5e-04	0.0893	0.1414	0.0278	0.0079	0.1235	0.0218	0.0025	0.0021	0.0011	6e-04	0.0355	0.0154	0.0406	0.0837	0.0255	0.102	7e-04
13	rs7329172	103442251	1	0.145626599290586	0.93	0.128223312274834	1.28932586944639	1.00971316975915	0.01	0.0203	0.0284	0.0018	0.1595	0.0028	0.0026	0.0486	5e-04	0.0893	0.1414	0.0278	0.0079	0.1235	0.0218	0.0025	0.0021	0.0011	6e-04	0.0355	0.0154	0.0406	0.0837	0.0255	0.102	7e-04
13	rs60612408	103447041	1	0.145626599290586	0.93	0.128223312274834	1.28439546890015	1.01693242203159	0.01	0.0203	0.0284	0.0018	0.1595	0.0028	0.0026	0.0486	5e-04	0.0893	0.1415	0.0278	0.0079	0.1235	0.0218	0.0025	0.0022	0.0011	6e-04	0.0355	0.0154	0.0407	0.0836	0.0255	0.1019	7e-04
13	rs7994595	103450973	1	0.145626599290586	0.93	0.128223312274834	1.27881009737421	1.02995177985069	0.01	0.0203	0.0284	0.0017	0.1596	0.0027	0.0025	0.0486	5e-04	0.0894	0.1416	0.0277	0.0079	0.1236	0.0218	0.0025	0.0021	0.0011	6e-04	0.0355	0.0154	0.0407	0.0836	0.0255	0.1019	7e-04
13	rs77352825	103457230	1	0.145626599290586	0.93	0.128223312274834	1.28344814155424	1.03816528709613	0.01	0.0203	0.0284	0.0017	0.1596	0.0027	0.0025	0.0485	5e-04	0.0894	0.1416	0.0277	0.0079	0.1236	0.0219	0.0024	0.0022	0.0011	6e-04	0.0356	0.0154	0.0407	0.0836	0.0255	0.1019	7e-04
13	rs7320965	103461855	1	0.145626599290586	0.93	0.128223312274834	1.28629092385746	1.04509999372091	0.01	0.0203	0.0284	0.0017	0.1596	0.0027	0.0025	0.0485	5e-04	0.0894	0.1417	0.0277	0.008	0.1236	0.0219	0.0024	0.0022	0.0011	6e-04	0.0356	0.0153	0.0407	0.0836	0.0255	0.1018	7e-04
13	rs9557934	103468631	1	0.145626599290586	0.93	0.128223312274834	1.29321837762823	1.05673106551385	0.01	0.0204	0.0285	0.0016	0.1596	0.0027	0.0025	0.0484	5e-04	0.0894	0.1417	0.0276	0.008	0.1236	0.0219	0.0024	0.0022	0.0011	6e-04	0.0357	0.0153	0.0407	0.0835	0.0256	0.1018	7e-04
13	rs80322894	103476981	1	0.145626599290586	0.93	0.128223312274834	1.42128160647118	1.12505087769288	0.01	0.0206	0.0287	0.0015	0.1595	0.0025	0.0023	0.048	7e-04	0.0894	0.1422	0.0271	0.0081	0.1238	0.022	0.0022	0.002	0.0012	5e-04	0.0362	0.015	0.0408	0.0836	0.0258	0.1013	9e-04
13	rs16960583	103479360	1	0.145626599290586	0.93	0.128223312274834	1.48288814588489	1.15210352825293	0.01	0.0206	0.0287	0.0014	0.1595	0.0024	0.0023	0.0479	7e-04	0.0894	0.1424	0.0269	0.0081	0.1239	0.0221	0.0022	0.002	0.0012	5e-04	0.0363	0.0149	0.0409	0.0837	0.0259	0.1011	9e-04
13	rs117544252	103479399	1	0.145626599290586	0.93	0.128223312274834	1.48488820382458	1.15341812619915	0.01	0.0206	0.0287	0.0014	0.1595	0.0024	0.0023	0.0479	7e-04	0.0894	0.1424	0.0269	0.0081	0.1239	0.0221	0.0022	0.002	0.0012	5e-04	0.0363	0.0149	0.0409	0.0837	0.0259	0.1011	9e-04
13	rs9557938	103479882	1	0.145626599290586	0.93	0.128223312274834	1.50604881108693	1.16756707546481	0.0099	0.0207	0.0288	0.0014	0.1594	0.0024	0.0022	0.0479	7e-04	0.0894	0.1425	0.0268	0.0081	0.1239	0.0221	0.0021	0.002	0.0011	5e-04	0.0364	0.0149	0.0409	0.0836	0.026	0.1011	9e-04
13	rs1408047	103484918	1	0.145626599290586	0.93	0.128223312274834	1.59515908093071	1.17894146664245	0.0098	0.0207	0.0289	0.0014	0.1591	0.0023	0.0022	0.0478	8e-04	0.0893	0.1426	0.0265	0.0082	0.1241	0.0222	0.0021	0.002	0.0011	5e-04	0.0366	0.0149	0.0409	0.0835	0.026	0.1014	0.001
13	rs7325708	103499491	0.99	0.165875049708709	0.93	0.128223312274834	1.7032936012415	1.11720309777772	0.01	0.0208	0.0291	0.0014	0.1589	0.0023	0.0023	0.0474	0.001	0.0888	0.1433	0.0254	0.0083	0.1248	0.0223	0.0021	0.002	0.0011	5e-04	0.0367	0.0148	0.0409	0.083	0.0259	0.1018	0.0011
13	rs11069498	103503322	0.99	0.165875049708709	0.93	0.128223312274834	1.7349189666843	1.11851036236882	0.01	0.0208	0.0291	0.0014	0.1588	0.0023	0.0023	0.0473	0.001	0.0887	0.1435	0.0252	0.0084	0.125	0.0223	0.0021	0.002	0.0011	5e-04	0.0368	0.0148	0.0408	0.0829	0.026	0.1019	0.0011
13	rs1047768	103504517	0.99	0.165875049708709	0.93	0.128223312274834	1.7349189666843	1.11851036236882	0.01	0.0208	0.0291	0.0014	0.1588	0.0023	0.0023	0.0473	0.001	0.0887	0.1435	0.0252	0.0084	0.125	0.0223	0.0021	0.002	0.0011	5e-04	0.0368	0.0148	0.0408	0.0829	0.026	0.1019	0.0011
13	rs1047769	103513944	0.99	0.165875049708709	0.93	0.128223312274834	1.78925333905557	1.12292444523038	0.01	0.0208	0.0291	0.0014	0.1588	0.0023	0.0023	0.0473	0.001	0.0886	0.1435	0.0251	0.0084	0.125	0.0224	0.0021	0.002	0.0011	5e-04	0.0369	0.0147	0.0408	0.0828	0.026	0.1019	0.0012
13	rs2227869	103515085	0.99	0.165875049708709	0.93	0.128223312274834	1.79288915541778	1.12259736707026	0.01	0.0208	0.0291	0.0014	0.1588	0.0023	0.0023	0.0473	0.001	0.0886	0.1435	0.0251	0.0084	0.125	0.0224	0.0021	0.002	0.0011	5e-04	0.0369	0.0147	0.0408	0.0828	0.026	0.1019	0.0012
13	rs4150326	103516241	0.99	0.165875049708709	0.93	0.128223312274834	1.79374501287074	1.12243383452535	0.01	0.0208	0.0291	0.0014	0.1588	0.0023	0.0023	0.0473	0.001	0.0886	0.1435	0.0251	0.0084	0.125	0.0224	0.0021	0.002	0.0011	5e-04	0.0369	0.0147	0.0408	0.0828	0.026	0.1019	0.0012
13	rs4150336	103519251	0.99	0.165875049708709	0.93	0.128223312274834	1.79267521314411	1.12554169724908	0.01	0.0208	0.0291	0.0014	0.1588	0.0023	0.0023	0.0473	0.001	0.0886	0.1435	0.0251	0.0084	0.125	0.0224	0.0021	0.002	0.0011	5e-04	0.0369	0.0147	0.0408	0.0828	0.026	0.1019	0.0012
13	rs4150339	103520251	0.99	0.165875049708709	0.93	0.128223312274834	1.79278218317635	1.12554169724908	0.01	0.0208	0.0291	0.0014	0.1588	0.0023	0.0023	0.0473	0.001	0.0886	0.1435	0.0251	0.0084	0.125	0.0224	0.0021	0.002	0.0011	5e-04	0.0369	0.0147	0.0408	0.0828	0.026	0.1019	0.0012
13	rs4150342	103520565	0.99	0.165875049708709	0.94	0.110289943288055	1.79256824532115	1.12537808638497	0.01	0.0208	0.0291	0.0014	0.1588	0.0023	0.0023	0.0473	0.001	0.0886	0.1435	0.0251	0.0084	0.125	0.0224	0.0021	0.002	0.0011	5e-04	0.0369	0.0147	0.0408	0.0828	0.026	0.1019	0.0012
13	rs4150383	103527230	0.99	0.165875049708709	0.94	0.110289943288055	1.90958259167844	1.08233898086405	0.0099	0.0211	0.0291	0.0014	0.1589	0.0023	0.0022	0.0473	0.0011	0.0888	0.1433	0.0251	0.0086	0.1235	0.0223	0.0021	0.002	0.0012	6e-04	0.0384	0.0145	0.0407	0.0824	0.0261	0.1019	0.0013
13	rs17655	103528002	0.99	0.165875049708709	0.94	0.110289943288055	1.90018974762356	1.08315122147799	0.0098	0.0212	0.029	0.0014	0.1589	0.0023	0.0022	0.0473	0.0011	0.089	0.1435	0.0251	0.0086	0.1231	0.0223	0.0021	0.0019	0.0012	6e-04	0.0388	0.0144	0.0408	0.0823	0.0261	0.1018	0.0013
13	rs4150393	103528658	0.99	0.165875049708709	0.94	0.110289943288055	1.88765417976425	1.07892880939917	0.0098	0.0212	0.029	0.0014	0.1589	0.0023	0.0022	0.0473	0.0011	0.089	0.1435	0.0251	0.0086	0.1231	0.0223	0.0021	0.0019	0.0012	6e-04	0.0389	0.0144	0.0408	0.0823	0.0261	0.1017	0.0013
13	rs55709645	103538789	0.99	0.165875049708709	0.94	0.110289943288055	1.86819863158503	1.08542609755239	0.0098	0.0213	0.029	0.0014	0.1589	0.0023	0.0022	0.0473	0.0011	0.0891	0.1436	0.0251	0.0085	0.123	0.0223	0.0021	0.0019	0.0012	6e-04	0.0389	0.0144	0.0409	0.0822	0.0261	0.1016	0.0013
13	rs7995552	103549587	0.99	0.165875049708709	0.94	0.110289943288055	1.86559530207604	1.10708132979202	0.0097	0.0213	0.0289	0.0014	0.1588	0.0023	0.0022	0.0473	0.0011	0.0892	0.1437	0.0252	0.0085	0.1228	0.0223	0.0021	0.0019	0.0011	6e-04	0.0389	0.0143	0.041	0.0821	0.0262	0.1014	0.0013
13	rs7999760	103555432	0.99	0.165875049708709	0.94	0.110289943288055	1.81475757079951	1.09567397607423	0.0096	0.0214	0.0288	0.0014	0.1588	0.0023	0.0023	0.0473	0.0011	0.0894	0.144	0.0253	0.0085	0.1226	0.0222	0.0021	0.0019	0.0012	6e-04	0.0389	0.0143	0.0411	0.082	0.0262	0.1011	0.0013
13	rs9518869	103556301	0.99	0.165875049708709	0.94	0.110289943288055	1.81669152774519	1.0950227871843	0.0096	0.0214	0.0288	0.0014	0.1588	0.0023	0.0023	0.0474	0.0011	0.0895	0.144	0.0253	0.0085	0.1226	0.0222	0.0021	0.0019	0.0012	6e-04	0.0389	0.0143	0.0412	0.082	0.0262	0.1013	0.0013
13	rs76042005	103556647	0.99	0.165875049708709	0.95	0.0943132253134139	1.82357356558155	1.08900269229181	0.0096	0.0214	0.0287	0.0014	0.1589	0.0023	0.0023	0.0473	0.0011	0.0895	0.1441	0.0253	0.0085	0.1225	0.0221	0.0021	0.0019	0.0012	6e-04	0.0389	0.0143	0.0412	0.082	0.0262	0.1011	0.0013
13	rs9557951	103557357	1	0.145626599290586	0.95	0.0943132253134139	1.79524310349272	0.899834466043404	0.0095	0.0214	0.0282	0.0015	0.1603	0.0024	0.0026	0.0473	0.001	0.0909	0.1457	0.0251	0.0088	0.1205	0.0214	0.0023	0.0019	0.0013	8e-04	0.039	0.0145	0.0414	0.0814	0.0255	0.0997	0.0014
13	rs76481933	103560141	1	0.145626599290586	0.94	0.110289943288055	1.61615055193945	0.638512268324058	0.0092	0.0217	0.027	0.0018	0.165	0.0026	0.003	0.047	9e-04	0.0935	0.1486	0.0252	0.009	0.117	0.0203	0.0025	0.0021	0.0017	0.0012	0.0393	0.0144	0.0412	0.0792	0.0242	0.0966	0.0017
13	rs9554905	103560473	0.99	0.165875049708709	0.95	0.0943132253134139	1.630923536867	0.631103936124809	0.0092	0.0217	0.027	0.0018	0.1651	0.0026	0.003	0.047	9e-04	0.0935	0.1486	0.0252	0.009	0.117	0.0203	0.0025	0.0021	0.0017	0.0012	0.0394	0.0144	0.0412	0.0792	0.0241	0.0966	0.0017
13	rs77530340	103564469	1	0.145626599290586	0.96	0.0801626552665664	1.67082957027151	0.635023482503937	0.0091	0.0217	0.027	0.0019	0.1655	0.0026	0.003	0.0468	9e-04	0.0933	0.1488	0.0252	0.009	0.1164	0.0203	0.0025	0.0022	0.0017	0.0012	0.0393	0.0144	0.0413	0.0791	0.0241	0.0968	0.0017
13	rs12431124	103564566	1	0.145626599290586	0.94	0.110289943288055	1.68169615971808	0.631249003370888	0.0091	0.0217	0.027	0.0019	0.1655	0.0026	0.0031	0.0468	9e-04	0.0933	0.1488	0.0252	0.009	0.1164	0.0203	0.0025	0.0022	0.0017	0.0012	0.0393	0.0144	0.0413	0.0791	0.0241	0.0968	0.0017
13	rs8001540	103565095	1	0.145626599290586	0.94	0.110289943288055	1.68431202739184	0.633861544906245	0.0091	0.0217	0.027	0.0019	0.1656	0.0025	0.0031	0.0469	9e-04	0.0932	0.1487	0.0252	0.009	0.1163	0.0203	0.0025	0.0022	0.0017	0.0012	0.0393	0.0144	0.0413	0.0791	0.0241	0.0968	0.0018
13	rs75185526	103568603	1	0.145626599290586	0.94	0.110289943288055	1.57314243905735	0.613032458563916	0.009	0.0217	0.0269	0.0019	0.1659	0.0026	0.0031	0.047	9e-04	0.0928	0.149	0.0255	0.009	0.1161	0.02	0.0026	0.0022	0.0018	0.0012	0.0395	0.0145	0.0412	0.0791	0.0241	0.0966	0.0017
13	rs61967482	103575029	0.99	0.165875049708709	0.94	0.110289943288055	1.44685858606282	0.566923369885768	0.0089	0.0217	0.0268	0.0019	0.1663	0.0026	0.0032	0.0472	9e-04	0.0923	0.1494	0.0258	0.0089	0.1157	0.0196	0.0027	0.0023	0.0021	0.0012	0.0396	0.0145	0.041	0.0791	0.0239	0.0963	0.0018
13	rs9300766	103576668	0.99	0.165875049708709	0.94	0.110289943288055	1.43587636318568	0.560146194761443	0.0089	0.0217	0.0269	0.0019	0.1663	0.0026	0.0032	0.0472	9e-04	0.0924	0.1494	0.0258	0.0089	0.1157	0.0196	0.0027	0.0023	0.0021	0.0012	0.0396	0.0145	0.041	0.0791	0.0239	0.0962	0.0018
13	rs9518874	103577244	0.99	0.165875049708709	0.94	0.110289943288055	1.39245388864022	0.5508602712543	0.0089	0.0217	0.0268	0.0019	0.1664	0.0026	0.0032	0.0473	9e-04	0.0925	0.1494	0.0259	0.0089	0.1157	0.0194	0.0027	0.0024	0.0021	0.0012	0.0396	0.0146	0.041	0.079	0.0238	0.096	0.0018
13	rs9557957	103580421	0.99	0.165875049708709	0.94	0.110289943288055	1.1727421538907	0.37912143210905	0.0092	0.0219	0.0264	0.0023	0.1661	0.0027	0.0034	0.0483	0.0012	0.0934	0.15	0.0265	0.0088	0.1161	0.0179	0.0028	0.0029	0.0021	0.0011	0.0402	0.0152	0.0415	0.0778	0.0224	0.0937	0.0017
13	rs701543	103581614	0.99	0.165875049708709	0.94	0.110289943288055	1.14415784748779	0.369357607049417	0.0092	0.0219	0.0262	0.0023	0.1662	0.0027	0.0034	0.0483	0.0012	0.0934	0.1498	0.0265	0.0088	0.1161	0.0179	0.0028	0.0029	0.0022	0.0011	0.0402	0.0155	0.0414	0.0778	0.0224	0.0938	0.0017
13	rs783446	103582416	0.99	0.165875049708709	0.94	0.110289943288055	1.13529353416396	0.367968643820657	0.0092	0.0219	0.0262	0.0023	0.1662	0.0027	0.0034	0.0483	0.0012	0.0934	0.1497	0.0265	0.0088	0.1161	0.0179	0.0028	0.0029	0.0022	0.0011	0.0402	0.0156	0.0414	0.0778	0.0224	0.0937	0.0017
13	rs9554910	103587653	0.99	0.165875049708709	0.94	0.110289943288055	1.10644971651535	0.361422738173099	0.0092	0.0219	0.0262	0.0023	0.1662	0.0027	0.0034	0.0483	0.0012	0.0934	0.1491	0.0265	0.0088	0.116	0.0179	0.0028	0.0029	0.0022	0.0011	0.0402	0.0163	0.0414	0.0777	0.0224	0.0937	0.0017
13	rs701549	103595882	0.99	0.165875049708709	0.94	0.110289943288055	1.10234049251225	0.379375988548969	0.0092	0.0217	0.0263	0.0024	0.1662	0.0027	0.0034	0.0483	0.0012	0.0936	0.149	0.0269	0.0088	0.1155	0.018	0.0029	0.0028	0.0021	0.0011	0.0401	0.0167	0.0417	0.0775	0.0223	0.0932	0.0017
13	rs4772513	103602005	0.99	0.165875049708709	0.94	0.110289943288055	1.1000205798727	0.37912143210905	0.0092	0.0217	0.0263	0.0024	0.1662	0.0027	0.0034	0.0483	0.0012	0.0936	0.149	0.0269	0.0088	0.1154	0.018	0.0029	0.0028	0.0021	0.0011	0.0402	0.0167	0.0417	0.0774	0.0223	0.0933	0.0017
13	rs7322462	103604832	0.99	0.165875049708709	0.94	0.110289943288055	1.10055577160404	0.378739687126192	0.0092	0.0217	0.0263	0.0024	0.1663	0.0027	0.0034	0.0483	0.0012	0.0936	0.149	0.0269	0.0088	0.1153	0.018	0.0029	0.0029	0.0021	0.0011	0.0402	0.0167	0.0417	0.0774	0.0223	0.0934	0.0017
13	rs7329348	103605324	0.99	0.165875049708709	0.94	0.110289943288055	1.09948549181793	0.37912143210905	0.0092	0.0217	0.0263	0.0024	0.1663	0.0027	0.0034	0.0483	0.0012	0.0936	0.149	0.0269	0.0088	0.1153	0.018	0.0029	0.0029	0.0021	0.0011	0.0402	0.0167	0.0417	0.0774	0.0223	0.0934	0.0017
13	rs811462	103605428	0.99	0.165875049708709	0.94	0.110289943288055	1.0985939088502	0.37912143210905	0.0092	0.0217	0.0263	0.0024	0.1663	0.0027	0.0034	0.0483	0.0012	0.0936	0.149	0.0269	0.0088	0.1153	0.018	0.0029	0.0029	0.0021	0.0011	0.0401	0.0167	0.0417	0.0774	0.0223	0.0934	0.0017
13	rs75277655	103613235	0.99	0.165875049708709	0.94	0.110289943288055	1.07967180685594	0.403643883507069	0.0092	0.0217	0.0263	0.0023	0.1665	0.0027	0.0034	0.0483	0.0012	0.0935	0.1489	0.0268	0.0088	0.1157	0.0182	0.0029	0.0029	0.0022	0.0011	0.0402	0.0167	0.0417	0.077	0.0223	0.0931	0.0017
13	rs701561	103622537	0.99	0.165875049708709	0.94	0.110289943288055	1.07613302843439	0.408442986638036	0.0092	0.0217	0.0263	0.0023	0.1665	0.0027	0.0034	0.0483	0.0013	0.0935	0.1489	0.0268	0.0088	0.1158	0.0182	0.003	0.0029	0.0022	0.0011	0.0402	0.0167	0.0417	0.077	0.0223	0.093	0.0017
13	rs72655597	103627868	0.99	0.165875049708709	0.94	0.110289943288055	1.0723340340558	0.432007840536817	0.0092	0.0217	0.0263	0.0023	0.1667	0.0027	0.0034	0.0483	0.0012	0.0934	0.1489	0.0267	0.0088	0.1159	0.0182	0.003	0.0029	0.0022	0.0011	0.0401	0.0167	0.0417	0.0769	0.0223	0.093	0.0017
13	rs10508097	103629471	0.99	0.165875049708709	0.94	0.110289943288055	1.07127481095185	0.429635355396446	0.0092	0.0217	0.0263	0.0024	0.1667	0.0027	0.0034	0.0483	0.0012	0.0934	0.1489	0.0267	0.0088	0.1159	0.0182	0.003	0.0029	0.0022	0.0011	0.0401	0.0167	0.0417	0.0769	0.0223	0.093	0.0017
13	rs35814842	103632845	0.99	0.165875049708709	0.94	0.110289943288055	1.0642240627907	0.432535535055125	0.0092	0.0217	0.0263	0.0024	0.1667	0.0027	0.0034	0.0483	0.0012	0.0934	0.1489	0.0267	0.0088	0.1159	0.0182	0.003	0.0029	0.0022	0.0011	0.0401	0.0167	0.0417	0.0769	0.0223	0.093	0.0017
13	rs113475555	103647351	0.99	0.165875049708709	0.94	0.110289943288055	0.953071177201154	0.458600724416322	0.0092	0.0216	0.0263	0.0023	0.1668	0.0027	0.0034	0.0483	0.0012	0.0934	0.1489	0.0271	0.0085	0.1159	0.0182	0.003	0.0029	0.0021	0.0011	0.0402	0.0168	0.0418	0.0768	0.0223	0.0929	0.0016
13	rs117275024	103652990	0.99	0.165875049708709	0.94	0.110289943288055	0.897141593571577	0.473808921264791	0.0092	0.0216	0.0263	0.0023	0.1669	0.0027	0.0034	0.0483	0.0012	0.0934	0.149	0.0272	0.0083	0.1159	0.0183	0.003	0.0029	0.0021	0.0011	0.0402	0.0168	0.0418	0.0768	0.0223	0.0928	0.0016
13	rs9557983	103653075	0.99	0.165875049708709	0.94	0.110289943288055	0.8957471398713	0.468545449525885	0.0092	0.0216	0.0263	0.0023	0.1669	0.0027	0.0034	0.0483	0.0012	0.0934	0.149	0.0272	0.0083	0.1159	0.0183	0.003	0.0029	0.0021	0.0011	0.0402	0.0168	0.0418	0.0767	0.0223	0.0928	0.0016
13	rs35479020	103656882	0.99	0.165875049708709	0.94	0.110289943288055	0.894189711165125	0.493647312221015	0.0092	0.0216	0.0264	0.0023	0.1669	0.0027	0.0034	0.0482	0.0012	0.0934	0.149	0.0273	0.0083	0.1159	0.0184	0.003	0.0029	0.0021	0.0011	0.0402	0.0168	0.0418	0.0765	0.0224	0.0928	0.0016
13	rs9557985	103658646	0.99	0.165875049708709	0.94	0.110289943288055	0.89214219841812	0.518942086999148	0.0092	0.0216	0.0264	0.0023	0.1669	0.0028	0.0034	0.0482	0.0012	0.0933	0.149	0.0274	0.0083	0.1159	0.0185	0.003	0.0029	0.0021	0.0011	0.0402	0.0168	0.0418	0.0762	0.0224	0.0927	0.0016
13	rs79495534	103667351	0.99	0.165875049708709	0.94	0.110289943288055	0.929297643362104	0.535887583875127	0.0091	0.0216	0.0262	0.0024	0.1674	0.0028	0.0034	0.0479	0.0012	0.0933	0.149	0.0274	0.0083	0.1164	0.0187	0.0031	0.003	0.002	0.0011	0.0402	0.0169	0.0416	0.0758	0.0224	0.0924	0.0013
13	rs9557989	103669200	0.99	0.165875049708709	0.94	0.110289943288055	0.929880611376836	0.556202062872959	0.0091	0.0216	0.0261	0.0024	0.1674	0.0028	0.0034	0.0479	0.0012	0.0933	0.149	0.0274	0.0083	0.1164	0.0187	0.0031	0.003	0.002	0.0011	0.0402	0.0169	0.0416	0.0758	0.0224	0.0924	0.0013
13	rs9586039	103673365	0.99	0.165875049708709	0.94	0.110289943288055	1.00711916290327	0.72711990830154	0.0091	0.0216	0.0261	0.0024	0.1675	0.0028	0.0034	0.0479	0.0012	0.0933	0.1489	0.0274	0.0083	0.1164	0.0188	0.0031	0.0031	0.002	0.0011	0.0403	0.0169	0.0415	0.0757	0.0224	0.0923	0.0013
13	rs58614846	103682572	0.99	0.165875049708709	0.94	0.110289943288055	1.04423231452587	0.742285402820429	0.0091	0.0216	0.0261	0.0024	0.1676	0.0028	0.0034	0.0479	0.0012	0.0933	0.1489	0.0273	0.0083	0.1163	0.0188	0.0032	0.0031	0.0019	0.0011	0.0403	0.0168	0.0414	0.0756	0.0224	0.0922	0.0013
13	rs9514085	103686762	1	0.145626599290586	0.94	0.110289943288055	0.887808001856695	0.0635475851875955	0.009	0.0219	0.0274	0.0033	0.1738	0.0042	0.0041	0.0504	0.0012	0.0914	0.1474	0.0262	0.009	0.1114	0.0198	0.0053	0.0063	0.0026	0.0016	0.044	0.0159	0.034	0.0703	0.0231	0.0893	0.0023
13	rs3803258	103696987	1	0.145626599290586	0.94	0.110289943288055	1.12438642083149	0.141172662653769	0.0086	0.0218	0.0268	0.0031	0.1748	0.0043	0.0038	0.0519	0.0012	0.0904	0.1495	0.0251	0.0089	0.1105	0.0202	0.0053	0.0065	0.0028	0.0018	0.045	0.0164	0.034	0.0681	0.0229	0.0884	0.0027
13	rs2301159	103697728	0.99	0.165875049708709	0.94	0.110289943288055	1.10439434420254	0.0806105214512356	0.0086	0.0218	0.0268	0.0031	0.1748	0.0043	0.0038	0.0519	0.0012	0.0904	0.1496	0.0252	0.0089	0.1103	0.0202	0.0053	0.0065	0.0028	0.0018	0.045	0.0164	0.034	0.0682	0.0229	0.0884	0.0027
13	rs279942	103698110	0.99	0.165875049708709	0.94	0.110289943288055	1.11029644343087	0.0684197657324233	0.0086	0.0218	0.0267	0.0031	0.1748	0.0043	0.0038	0.052	0.0012	0.0904	0.1497	0.0252	0.0089	0.1103	0.0202	0.0053	0.0065	0.0028	0.0018	0.045	0.0164	0.034	0.0683	0.0229	0.0884	0.0027
13	Affx-8866416	103698168	0.99	0.165875049708709	0.94	0.110289943288055	1.11881380880324	0.067655068710703	0.0086	0.0218	0.0267	0.0031	0.1748	0.0043	0.0038	0.052	0.0012	0.0904	0.1497	0.0252	0.009	0.1102	0.0202	0.0053	0.0065	0.0028	0.0018	0.0449	0.0164	0.034	0.0683	0.0229	0.0884	0.0027
13	rs2301157	103698363	0.99	0.165875049708709	0.93	0.128223312274834	1.11414847196378	0.0687685394845203	0.0086	0.0218	0.0267	0.0031	0.1747	0.0043	0.0038	0.052	0.0012	0.0903	0.1497	0.0253	0.009	0.1102	0.0203	0.0053	0.0065	0.0028	0.0018	0.0449	0.0164	0.034	0.0683	0.0229	0.0884	0.0027
13	rs56398830	103701690	0.99	0.165875049708709	0.94	0.110289943288055	1.1111022435561	0.0628735477065409	0.0086	0.0218	0.0267	0.0031	0.1747	0.0043	0.0038	0.052	0.0012	0.0903	0.1497	0.0253	0.009	0.1102	0.0202	0.0053	0.0065	0.0028	0.0018	0.0449	0.0164	0.034	0.0682	0.0229	0.0886	0.0027
13	rs9554931	103702664	0.99	0.165875049708709	0.94	0.110289943288055	1.10940138235426	0.0612017715002894	0.0086	0.0218	0.0267	0.0031	0.1747	0.0043	0.0038	0.052	0.0012	0.0903	0.1498	0.0253	0.009	0.1102	0.0202	0.0053	0.0065	0.0028	0.0018	0.0448	0.0164	0.034	0.0682	0.0229	0.0887	0.0027
13	rs117118986	103702962	0.99	0.165875049708709	0.94	0.110289943288055	1.10958037162602	0.0582409414677348	0.0086	0.0218	0.0267	0.0031	0.1747	0.0043	0.0038	0.052	0.0012	0.0904	0.1498	0.0253	0.009	0.1103	0.0202	0.0054	0.0065	0.0028	0.0018	0.0448	0.0164	0.0337	0.0682	0.0229	0.0889	0.0027
13	rs279938	103703481	0.99	0.165875049708709	0.94	0.110289943288055	1.11352103663614	0.0593521258112914	0.0086	0.0218	0.0267	0.0031	0.1747	0.0043	0.0038	0.052	0.0012	0.0904	0.1498	0.0253	0.009	0.1102	0.0202	0.0054	0.0065	0.0028	0.0018	0.0448	0.0164	0.0337	0.0682	0.0229	0.0889	0.0027
13	rs8000956	103703579	0.99	0.165875049708709	0.94	0.110289943288055	1.12016101531746	0.0602739318831524	0.0086	0.0218	0.0267	0.0031	0.1747	0.0043	0.0038	0.052	0.0012	0.0903	0.1498	0.0253	0.009	0.1102	0.0202	0.0054	0.0065	0.0028	0.0018	0.0448	0.0164	0.0337	0.0682	0.0229	0.0889	0.0027
13	rs7337216	103704000	0.99	0.165875049708709	0.94	0.110289943288055	1.10814877875996	0.0618681926941815	0.0086	0.0218	0.0267	0.0031	0.1746	0.0043	0.0038	0.052	0.0012	0.0903	0.1498	0.0253	0.009	0.1102	0.0202	0.0054	0.0065	0.0029	0.0018	0.0448	0.0164	0.0337	0.0682	0.0229	0.0889	0.0027
13	rs16961178	103704193	0.99	0.165875049708709	0.94	0.110289943288055	1.10457301188397	0.0615345997089099	0.0086	0.0218	0.0267	0.0031	0.1746	0.0043	0.0038	0.052	0.0012	0.0903	0.1498	0.0253	0.009	0.1102	0.0202	0.0054	0.0065	0.0029	0.0018	0.0448	0.0164	0.0337	0.0682	0.023	0.0889	0.0027
13	rs188096	103705044	0.99	0.165875049708709	0.94	0.110289943288055	1.10198345623696	0.062336505297396	0.0087	0.0218	0.0267	0.0031	0.1746	0.0043	0.0038	0.0519	0.0012	0.0903	0.1498	0.0253	0.009	0.1101	0.0202	0.0054	0.0065	0.0029	0.0018	0.0448	0.0164	0.0338	0.0682	0.023	0.0889	0.0027
13	rs67736127	103705132	0.99	0.165875049708709	0.94	0.110289943288055	1.10260829992811	0.063142798584871	0.0087	0.0218	0.0267	0.0031	0.1746	0.0043	0.0038	0.0519	0.0012	0.0903	0.1498	0.0253	0.009	0.1101	0.0202	0.0054	0.0065	0.0029	0.0018	0.0448	0.0164	0.0338	0.0682	0.023	0.0889	0.0027
13	rs78604305	103709130	0.99	0.165875049708709	0.94	0.110289943288055	1.15041533810274	0.0836901834674393	0.0087	0.0218	0.0267	0.003	0.1747	0.0043	0.0038	0.0513	0.0012	0.0904	0.1499	0.0253	0.009	0.11	0.0202	0.0053	0.0066	0.003	0.0018	0.0449	0.0164	0.0347	0.0681	0.0229	0.0886	0.0028
13	rs7324197	103709260	0.99	0.165875049708709	0.93	0.128223312274834	1.13303658760218	0.0830856120545748	0.0087	0.0218	0.0267	0.003	0.1747	0.0043	0.0038	0.0512	0.0012	0.0904	0.1499	0.0253	0.009	0.11	0.0202	0.0053	0.0066	0.003	0.0018	0.0449	0.0164	0.0347	0.0681	0.0229	0.0886	0.0028
13	rs60380298	103710635	0.99	0.165875049708709	0.93	0.128223312274834	1.1341197005578	0.0860495335234299	0.0087	0.0218	0.0267	0.003	0.1748	0.0042	0.0037	0.0512	0.0013	0.0904	0.1499	0.0253	0.009	0.11	0.0202	0.0053	0.0066	0.003	0.0018	0.0449	0.0164	0.0348	0.068	0.0229	0.0885	0.0028
13	rs9300782	103714143	0.99	0.165875049708709	0.94	0.110289943288055	1.22347178452787	0.104769529533759	0.0088	0.0209	0.0268	0.003	0.1749	0.0042	0.0037	0.0515	0.0013	0.0907	0.15	0.0252	0.009	0.1093	0.0202	0.0054	0.0066	0.0031	0.0018	0.0447	0.0163	0.035	0.0677	0.0237	0.0885	0.0028
13	rs9514091	103714254	0.99	0.165875049708709	0.94	0.110289943288055	1.2254252409412	0.100259127938522	0.0088	0.0209	0.0268	0.003	0.1749	0.0042	0.0037	0.0515	0.0013	0.0907	0.15	0.0252	0.009	0.1093	0.0203	0.0054	0.0066	0.0031	0.0018	0.0447	0.0163	0.035	0.0677	0.0237	0.0885	0.0028
13	rs111518273	103714530	0.99	0.165875049708709	0.94	0.110289943288055	1.23437065862979	0.0987998293315967	0.0088	0.0209	0.0268	0.003	0.175	0.0042	0.0037	0.0515	0.0013	0.0907	0.1501	0.0252	0.009	0.1093	0.0203	0.0054	0.0066	0.0031	0.0018	0.0447	0.0163	0.035	0.0677	0.0237	0.0885	0.0028
13	rs10508101	103716769	0.99	0.165875049708709	0.94	0.110289943288055	1.26333361797144	0.0985574267252826	0.0088	0.0209	0.0268	0.0029	0.1752	0.0041	0.0036	0.0515	0.0012	0.0908	0.1501	0.0252	0.0089	0.1093	0.0203	0.0053	0.0066	0.0031	0.0018	0.0448	0.0163	0.035	0.0677	0.0238	0.0885	0.0028
13	rs55971546	103718308	0.99	0.165875049708709	0.94	0.110289943288055	1.27446185731488	0.0955870358356345	0.0088	0.0209	0.0267	0.0029	0.1753	0.0041	0.0036	0.0516	0.0012	0.0908	0.1501	0.0252	0.0089	0.1093	0.0203	0.0053	0.0066	0.0031	0.0018	0.0448	0.0163	0.035	0.0677	0.0238	0.0885	0.0028
13	rs7987433	103719056	0.99	0.165875049708709	0.94	0.110289943288055	1.28458496638727	0.100421787636218	0.0088	0.0209	0.0267	0.0029	0.1753	0.0041	0.0036	0.0516	0.0012	0.0908	0.1502	0.0252	0.0089	0.1093	0.0203	0.0053	0.0066	0.0031	0.0018	0.0448	0.0163	0.0349	0.0676	0.0238	0.0885	0.0029
13	rs3759504	103720259	0.99	0.165875049708709	0.94	0.110289943288055	1.28306928533956	0.0979927276923974	0.0087	0.0209	0.0268	0.0029	0.1757	0.004	0.0035	0.0517	0.0012	0.0909	0.1499	0.025	0.0088	0.1095	0.0204	0.0052	0.0066	0.003	0.0017	0.0449	0.0163	0.0348	0.0677	0.024	0.0886	0.0028
13	rs7319981	103723722	1	0.145626599290586	0.94	0.110289943288055	1.29226857306063	0.0933630123974988	0.0088	0.0209	0.0268	0.0029	0.1758	0.004	0.0036	0.0517	0.0012	0.0908	0.1498	0.0249	0.0088	0.1095	0.0204	0.0052	0.0066	0.003	0.0017	0.045	0.0163	0.0348	0.0676	0.024	0.0886	0.0028
13	rs117038608	103726862	1	0.145626599290586	0.94	0.110289943288055	1.29207864405754	0.0889774124480261	0.0088	0.0209	0.0268	0.0029	0.1759	0.004	0.0036	0.0517	0.0012	0.0908	0.1498	0.0249	0.0088	0.1094	0.0204	0.0052	0.0066	0.003	0.0017	0.045	0.0163	0.0347	0.0676	0.024	0.0887	0.0028
13	rs78616205	103728343	1	0.145626599290586	0.94	0.110289943288055	1.28923098610894	0.089598786029296	0.0088	0.0209	0.0269	0.0029	0.1759	0.004	0.0035	0.0517	0.0012	0.0908	0.1498	0.0249	0.0088	0.1094	0.0204	0.0052	0.0066	0.0029	0.0017	0.045	0.0163	0.0347	0.0675	0.024	0.0887	0.0028
13	rs117503177	103735675	1	0.145626599290586	0.93	0.128223312274834	1.2756901336411	0.0856672111235445	0.0088	0.0209	0.0269	0.0028	0.1759	0.004	0.0036	0.0518	0.0012	0.0908	0.1499	0.0249	0.0088	0.1094	0.0204	0.0052	0.0066	0.0029	0.0017	0.045	0.0163	0.0347	0.0675	0.024	0.0888	0.0028
13	rs9518921	103735838	1	0.145626599290586	0.93	0.128223312274834	1.27862092573563	0.0857436209346151	0.0088	0.0209	0.0269	0.0028	0.1759	0.004	0.0036	0.0518	0.0012	0.0908	0.1499	0.0249	0.0088	0.1094	0.0204	0.0052	0.0066	0.003	0.0017	0.045	0.0163	0.0347	0.0675	0.024	0.0888	0.0028
13	rs9518929	103749909	1	0.145626599290586	0.93	0.128223312274834	1.24212494538813	0.0775045018373055	0.0088	0.0209	0.0268	0.0028	0.176	0.004	0.0035	0.052	0.0012	0.091	0.15	0.0247	0.0087	0.1094	0.0203	0.0052	0.0066	0.0029	0.0017	0.0451	0.0163	0.0346	0.0675	0.0239	0.0889	0.0028
13	rs385748	103753906	1	0.145626599290586	0.93	0.128223312274834	1.23483725403725	0.0749543415105019	0.0088	0.0209	0.0268	0.0028	0.176	0.004	0.0035	0.052	0.0012	0.091	0.15	0.0247	0.0087	0.1094	0.0203	0.0052	0.0066	0.0029	0.0017	0.0451	0.0163	0.0345	0.0675	0.0238	0.089	0.0028
13	rs61966083	103754836	1	0.145626599290586	0.93	0.128223312274834	1.2362374485101	0.0733693493488562	0.0088	0.0209	0.0268	0.0028	0.176	0.004	0.0035	0.052	0.0012	0.091	0.15	0.0247	0.0086	0.1094	0.0203	0.0052	0.0065	0.0029	0.0017	0.0451	0.0163	0.0345	0.0675	0.0238	0.089	0.0028
13	rs11617498	103775734	1	0.145626599290586	0.93	0.128223312274834	1.22756612344394	0.0634800449719103	0.0088	0.0208	0.0268	0.0028	0.1759	0.0041	0.0035	0.0522	0.0012	0.0913	0.1504	0.0244	0.0086	0.1093	0.0203	0.0052	0.0065	0.003	0.0017	0.0452	0.0163	0.0344	0.0675	0.0238	0.0887	0.0028
13	rs10508103	103779398	1	0.145626599290586	0.93	0.128223312274834	1.22961527552855	0.0643604274852691	0.0088	0.0208	0.0268	0.0028	0.1759	0.0041	0.0035	0.0522	0.0012	0.0914	0.1504	0.0244	0.0086	0.1094	0.0203	0.0052	0.0065	0.003	0.0017	0.0452	0.0163	0.0344	0.0674	0.0238	0.0886	0.0028
13	rs76767479	103781910	1	0.145626599290586	0.92	0.14824156235026	1.23222519661243	0.0628063109360394	0.0088	0.0208	0.0268	0.0028	0.1759	0.0041	0.0035	0.0522	0.0012	0.0914	0.1504	0.0244	0.0086	0.1093	0.0203	0.0052	0.0065	0.003	0.0017	0.0451	0.0163	0.0344	0.0674	0.0238	0.0887	0.0028
13	rs2699332	103784788	1	0.145626599290586	0.92	0.14824156235026	1.21659779521383	0.0649047369682324	0.0088	0.0209	0.0268	0.0028	0.1759	0.0041	0.0035	0.0522	0.0012	0.0914	0.1504	0.0243	0.0086	0.1094	0.0203	0.0052	0.0065	0.003	0.0017	0.045	0.0163	0.0344	0.0675	0.0238	0.0887	0.0028
13	rs78910921	103785408	1	0.145626599290586	0.92	0.14824156235026	1.21335181267301	0.066342698528096	0.0088	0.0209	0.0268	0.0028	0.1759	0.0041	0.0035	0.0522	0.0012	0.0914	0.1504	0.0243	0.0086	0.1094	0.0204	0.0052	0.0065	0.003	0.0017	0.045	0.0163	0.0344	0.0674	0.0238	0.0887	0.0028
13	rs117015820	103791642	1	0.145626599290586	0.92	0.14824156235026	1.18842478590803	0.0672394747727265	0.0088	0.0209	0.0267	0.0028	0.176	0.0041	0.0035	0.0522	0.0012	0.0915	0.1505	0.0242	0.0086	0.1093	0.0204	0.0052	0.0066	0.003	0.0017	0.0447	0.0163	0.0344	0.0674	0.0238	0.0887	0.0028
13	rs16961431	103808366	1	0.145626599290586	0.92	0.14824156235026	1.11549344851569	0.053760725549269	0.0089	0.0207	0.0267	0.0027	0.1761	0.0041	0.0035	0.0523	0.0013	0.0915	0.1506	0.024	0.0085	0.1089	0.0206	0.0053	0.0066	0.003	0.0017	0.0442	0.0163	0.0341	0.0684	0.0238	0.0886	0.0028
13	rs4771446	103811939	1	0.145626599290586	0.92	0.14824156235026	1.11253535032165	0.0538236392758575	0.0089	0.0207	0.0267	0.0027	0.1761	0.0041	0.0035	0.0523	0.0013	0.0915	0.1506	0.024	0.0085	0.109	0.0206	0.0053	0.0066	0.003	0.0017	0.0441	0.0163	0.0341	0.0685	0.0238	0.0886	0.0028
13	rs9518942	103813112	1	0.145626599290586	0.92	0.14824156235026	1.11289374161266	0.0540756121789229	0.0089	0.0207	0.0267	0.0027	0.1761	0.0041	0.0035	0.0523	0.0013	0.0915	0.1507	0.024	0.0085	0.109	0.0206	0.0053	0.0066	0.003	0.0017	0.044	0.0163	0.0341	0.0685	0.0238	0.0886	0.0028
13	rs7999223	103817639	1	0.145626599290586	0.92	0.14824156235026	1.11155001061806	0.0544545243824186	0.0089	0.0207	0.0267	0.0028	0.1762	0.0042	0.0036	0.0522	0.0013	0.0915	0.1507	0.024	0.0085	0.109	0.0206	0.0053	0.0067	0.003	0.0018	0.0438	0.0164	0.0341	0.0686	0.0238	0.0885	0.0028
13	rs723603	103828420	1.01	0.127260826833158	0.91	0.170469891558667	0.978623243390223	0.0199237199002915	0.0091	0.0195	0.0269	0.0028	0.1757	0.0044	0.0037	0.0522	0.0013	0.0903	0.1503	0.0237	0.0084	0.1098	0.0203	0.0055	0.007	0.0033	0.0018	0.043	0.0186	0.0324	0.0706	0.0238	0.0881	0.003
13	rs16961479	103828605	1.01	0.127260826833158	0.91	0.170469891558667	0.954502126831454	0.0208092628186829	0.0091	0.0194	0.0268	0.0027	0.1761	0.0044	0.0037	0.0522	0.0013	0.0902	0.1506	0.0236	0.0083	0.1092	0.0203	0.0056	0.007	0.0034	0.0018	0.0425	0.019	0.0324	0.0706	0.0238	0.0883	0.003
13	rs9300791	103828892	1.01	0.127260826833158	0.9	0.195029827813683	1.0475536583155	0.0191739824496588	0.009	0.0193	0.0267	0.0028	0.1772	0.0044	0.0036	0.0521	0.0013	0.0901	0.1507	0.0235	0.0082	0.1085	0.0204	0.0056	0.0073	0.0035	0.0017	0.0417	0.0194	0.0322	0.0707	0.0239	0.0886	0.003
13	rs1750413	103832760	1.02	0.110678017971113	0.9	0.195029827813683	1.3967542402389	0.0222143858361528	0.0084	0.0187	0.0252	0.0026	0.1797	0.0037	0.0027	0.0531	0.0011	0.0902	0.1529	0.0225	0.0075	0.1105	0.0189	0.0051	0.0072	0.0034	0.001	0.0413	0.0192	0.0319	0.0714	0.0221	0.0919	0.003
13	rs12431070	103840521	1.02	0.110678017971113	0.9	0.195029827813683	1.35987546469292	0.0215476404171918	0.0084	0.0187	0.0251	0.0027	0.1797	0.0037	0.0027	0.0531	0.0011	0.0902	0.153	0.0224	0.0075	0.1106	0.0189	0.0051	0.0073	0.0034	9e-04	0.0413	0.0192	0.0319	0.0714	0.022	0.0922	0.003
13	rs72661448	103848812	1.02	0.110678017971113	0.9	0.195029827813683	1.32979502379426	0.0170091156843629	0.0084	0.0186	0.0251	0.0027	0.1797	0.0037	0.0027	0.0532	0.0011	0.0902	0.153	0.0223	0.0074	0.1107	0.0189	0.005	0.0073	0.0035	9e-04	0.0414	0.0193	0.0319	0.0715	0.022	0.0923	0.003
13	rs72661450	103850401	1.02	0.110678017971113	0.9	0.195029827813683	1.32375194019456	0.0151107951997655	0.0084	0.0186	0.0251	0.0027	0.1796	0.0037	0.0027	0.0532	0.0011	0.0902	0.153	0.0223	0.0074	0.1107	0.0189	0.005	0.0073	0.0034	9e-04	0.0414	0.0193	0.0319	0.0715	0.022	0.0923	0.003
13	rs1002347	103850776	1.02	0.110678017971113	0.89	0.222038712392691	1.32356026684791	0.0152851274436684	0.0084	0.0186	0.0251	0.0027	0.1796	0.0037	0.0027	0.0532	0.0011	0.0902	0.153	0.0223	0.0074	0.1107	0.0189	0.005	0.0073	0.0034	9e-04	0.0414	0.0193	0.0319	0.0715	0.022	0.0923	0.003
13	rs1475342	103852668	1.02	0.110678017971113	0.89	0.222038712392691	1.31963327963936	0.0150413407050329	0.0084	0.0186	0.0251	0.0027	0.1797	0.0037	0.0027	0.0532	0.0011	0.0902	0.153	0.0223	0.0074	0.1106	0.0189	0.005	0.0073	0.0035	9e-04	0.0414	0.0193	0.0319	0.0714	0.022	0.0924	0.003
13	rs9518951	103855868	1.02	0.110678017971113	0.89	0.222038712392691	1.30988290145284	0.0146621880890047	0.0084	0.0186	0.0251	0.0028	0.1798	0.0036	0.0026	0.0531	0.0011	0.0901	0.1532	0.0222	0.0074	0.1108	0.0188	0.005	0.0073	0.0035	9e-04	0.0413	0.0192	0.032	0.0714	0.022	0.0923	0.003
13	rs1730649	103857979	1.02	0.110678017971113	0.89	0.222038712392691	1.32231464621337	0.0170829219298048	0.0083	0.0186	0.0251	0.0029	0.1798	0.0035	0.0027	0.0529	0.001	0.0905	0.1537	0.022	0.0072	0.1108	0.0188	0.0049	0.0072	0.0034	8e-04	0.0411	0.0192	0.0319	0.0717	0.0221	0.0924	0.003
13	rs1406655	103865045	1.02	0.110678017971113	0.89	0.222038712392691	1.32106946967551	0.0207686064913801	0.008	0.0185	0.0251	0.0031	0.1799	0.0035	0.0028	0.053	9e-04	0.0915	0.154	0.0218	0.007	0.1104	0.0187	0.0049	0.0072	0.0034	7e-04	0.0409	0.0194	0.0315	0.0716	0.0222	0.0926	0.0029
13	rs1406656	103865491	1.02	0.110678017971113	0.88	0.251609301083599	1.31743227126841	0.0208092628186829	0.008	0.0185	0.0251	0.0031	0.1799	0.0035	0.0028	0.053	9e-04	0.0915	0.1541	0.0218	0.007	0.1103	0.0187	0.0049	0.0072	0.0034	7e-04	0.0409	0.0194	0.0315	0.0716	0.0222	0.0927	0.0029
13	rs72661475	103866439	1.02	0.110678017971113	0.88	0.251609301083599	1.33988992601747	0.0247128204185027	0.008	0.0185	0.0251	0.003	0.1799	0.0035	0.0028	0.0531	8e-04	0.0916	0.1542	0.0218	0.007	0.1102	0.0187	0.0049	0.0072	0.0034	7e-04	0.0409	0.0194	0.0315	0.0716	0.0222	0.0928	0.0029
13	rs912969	103867104	1.02	0.110678017971113	0.87	0.283849475516541	1.34972395286284	0.02738384419659	0.0079	0.0184	0.025	0.003	0.18	0.0035	0.0028	0.0531	8e-04	0.0916	0.1542	0.0217	0.007	0.1101	0.0187	0.0049	0.0072	0.0033	7e-04	0.0409	0.0194	0.0315	0.0716	0.0222	0.0929	0.0029
13	rs77084941	103871770	1.02	0.110678017971113	0.87	0.283849475516541	1.39040319238482	0.0374887469099659	0.0078	0.0182	0.025	0.003	0.1799	0.0035	0.0028	0.0534	8e-04	0.0916	0.1548	0.0215	0.0069	0.1094	0.0188	0.0048	0.0072	0.0033	6e-04	0.0409	0.0195	0.0315	0.0716	0.0221	0.0935	0.0029
13	rs79883212	103874858	1.03	0.0957762513390589	0.87	0.283849475516541	1.48488820382458	0.0592865141321168	0.0077	0.0179	0.025	0.0028	0.1797	0.0035	0.0028	0.0534	7e-04	0.0916	0.1558	0.0212	0.0067	0.1084	0.0191	0.0045	0.0071	0.0032	5e-04	0.0411	0.0197	0.0317	0.0716	0.022	0.0949	0.0029
13	rs1569268	103874890	1.03	0.0957762513390589	0.87	0.283849475516541	1.4838880514216	0.0569451762326892	0.0077	0.0179	0.025	0.0028	0.1797	0.0035	0.0028	0.0534	7e-04	0.0916	0.1558	0.0212	0.0067	0.1084	0.0191	0.0045	0.0071	0.0032	5e-04	0.0411	0.0197	0.0317	0.0716	0.022	0.0949	0.0029
13	rs74945875	103877495	1.03	0.0957762513390589	0.85	0.356744695657816	1.4220690992443	0.0630081124065204	0.0069	0.0176	0.0248	0.003	0.18	0.0037	0.0032	0.053	6e-04	0.0921	0.1564	0.0211	0.0065	0.1066	0.0194	0.0045	0.0073	0.003	4e-04	0.0413	0.0198	0.032	0.0713	0.022	0.0962	0.0028
13	rs76142844	103877523	1.03	0.0957762513390589	0.84	0.397589870063919	1.42945970390193	0.0659305037042551	0.0069	0.0176	0.0248	0.003	0.18	0.0037	0.0032	0.053	6e-04	0.0921	0.1564	0.0211	0.0065	0.1066	0.0194	0.0045	0.0073	0.003	4e-04	0.0413	0.0198	0.032	0.0713	0.022	0.0962	0.0028
13	rs7989223	103879633	1.03	0.0957762513390589	0.82	0.488512084344485	1.32260205772016	0.0769185302473213	0.0067	0.0174	0.0245	0.003	0.1797	0.0038	0.0035	0.0528	5e-04	0.0921	0.1574	0.021	0.0063	0.1048	0.0194	0.0043	0.0072	0.0029	4e-04	0.0418	0.02	0.0324	0.0709	0.0219	0.0979	0.0027
13	rs9586086	103881964	1.03	0.0957762513390589	0.81	0.53874877155386	1.22579746453276	0.0797922432827434	0.0068	0.0174	0.0244	0.0031	0.1796	0.0039	0.0037	0.0527	5e-04	0.092	0.1576	0.021	0.0062	0.1044	0.0194	0.0044	0.0072	0.0029	4e-04	0.0419	0.0199	0.0325	0.0707	0.0219	0.0983	0.0027
13	rs72661486	103883812	1.03	0.0957762513390589	0.8	0.592267592767429	1.22486698753164	0.0756067560778512	0.0067	0.0174	0.0244	0.0031	0.1796	0.0039	0.0037	0.0529	5e-04	0.0922	0.1579	0.021	0.0062	0.1034	0.0192	0.0044	0.0072	0.0029	4e-04	0.042	0.0201	0.0325	0.0707	0.022	0.0985	0.0027
13	rs35928218	103887725	1.03	0.0957762513390589	0.79	0.649136622646432	1.21641221995393	0.0715142217941962	0.0067	0.0174	0.0244	0.0032	0.1794	0.0039	0.0037	0.0531	5e-04	0.0924	0.1581	0.0211	0.0062	0.1028	0.0192	0.0044	0.0072	0.0029	4e-04	0.042	0.0201	0.0323	0.0708	0.022	0.0987	0.0027
13	rs17360458	103894358	1.03	0.0957762513390589	0.79	0.649136622646432	1.21752583604326	0.0680022136518628	0.0067	0.0174	0.0244	0.0032	0.1794	0.0039	0.0036	0.0534	5e-04	0.0925	0.1583	0.0211	0.0062	0.1018	0.0191	0.0044	0.0071	0.0029	4e-04	0.0421	0.0202	0.0323	0.0708	0.022	0.099	0.0027
13	rs1569271	103896139	1.03	0.0957762513390589	0.79	0.649136622646432	1.10537715871573	0.0637503875308753	0.0067	0.0174	0.0244	0.003	0.1794	0.0039	0.0036	0.0534	5e-04	0.0926	0.1584	0.0211	0.0062	0.1017	0.0193	0.0044	0.007	0.0029	9e-04	0.042	0.0202	0.0322	0.0706	0.0222	0.099	0.0027
13	rs4772532	103901222	1.03	0.0957762513390589	0.79	0.649136622646432	1.10394772530504	0.0677244383514736	0.0067	0.0174	0.0244	0.003	0.1794	0.0039	0.0037	0.0534	5e-04	0.0926	0.1583	0.0211	0.0062	0.1016	0.0194	0.0044	0.0071	0.0029	9e-04	0.042	0.0202	0.0322	0.0704	0.0222	0.099	0.0027
13	rs9300797	103902493	1.03	0.0957762513390589	0.79	0.649136622646432	1.0166919048359	0.0977511031139931	0.0066	0.0173	0.0244	0.0037	0.179	0.0041	0.0042	0.0532	6e-04	0.0929	0.158	0.0214	0.0061	0.1005	0.0199	0.0047	0.0076	0.0025	0.001	0.0421	0.0205	0.0323	0.0687	0.0218	0.0998	0.0026
13	rs2806334	103902603	1.02	0.110678017971113	0.79	0.649136622646432	1.01902597854506	0.100421787636218	0.0066	0.0173	0.0243	0.0038	0.1789	0.0041	0.0042	0.053	6e-04	0.0931	0.1579	0.0215	0.0061	0.1004	0.0199	0.0047	0.0077	0.0025	0.001	0.0421	0.0205	0.0324	0.0684	0.0218	0.0998	0.0026
13	rs2699353	103902905	1.02	0.110678017971113	0.79	0.649136622646432	0.953576116904457	0.0979121601905018	0.0067	0.0171	0.0242	0.0041	0.1786	0.0042	0.0043	0.0532	6e-04	0.093	0.1577	0.0216	0.0061	0.1001	0.0199	0.0048	0.0078	0.0026	0.0011	0.0419	0.0207	0.0324	0.0685	0.0217	0.0999	0.0026
13	rs116934329	103905531	1.02	0.110678017971113	0.79	0.649136622646432	0.810308045167399	0.104521524556956	0.0067	0.017	0.0241	0.0042	0.1784	0.0043	0.0045	0.0533	7e-04	0.0928	0.1576	0.0217	0.0062	0.1	0.0199	0.0052	0.0078	0.0027	0.0011	0.0417	0.0205	0.0324	0.0682	0.0216	0.1002	0.0026
13	rs9554938	103908076	1.02	0.110678017971113	0.79	0.649136622646432	0.798792713727168	0.104934992509579	0.0067	0.017	0.0241	0.0042	0.1784	0.0044	0.0045	0.0534	8e-04	0.0928	0.1576	0.0217	0.0062	0.1	0.0199	0.0052	0.0078	0.0027	0.0011	0.0417	0.0205	0.0324	0.0682	0.0216	0.1002	0.0026
13	rs77818152	103917051	1.02	0.110678017971113	0.78	0.709419594942363	0.762837940282639	0.103696486231095	0.0067	0.017	0.0241	0.0042	0.1782	0.0043	0.0045	0.0534	8e-04	0.0927	0.1576	0.0217	0.0062	0.1001	0.0199	0.0053	0.0077	0.0027	0.0011	0.0417	0.0205	0.0324	0.0681	0.0216	0.1002	0.0026
13	rs79729870	103924094	1.02	0.110678017971113	0.78	0.709419594942363	0.752458744121636	0.103861291198418	0.0067	0.017	0.0241	0.0042	0.1782	0.0043	0.0045	0.0535	8e-04	0.0927	0.1576	0.0217	0.0062	0.1002	0.0199	0.0053	0.0077	0.0027	0.0011	0.0417	0.0205	0.0324	0.068	0.0215	0.1002	0.0026
13	rs116891600	103926835	1.02	0.110678017971113	0.78	0.709419594942363	0.747368382050478	0.104108688783079	0.0067	0.0169	0.0241	0.0042	0.1782	0.0043	0.0045	0.0535	8e-04	0.0926	0.1576	0.0217	0.0062	0.1002	0.0199	0.0053	0.0077	0.0027	0.0011	0.0417	0.0205	0.0324	0.068	0.0215	0.1002	0.0026
13	rs1529276	103928007	1.02	0.110678017971113	0.78	0.709419594942363	0.745018273719679	0.104769529533759	0.0067	0.0169	0.0241	0.0042	0.1782	0.0043	0.0045	0.0535	8e-04	0.0926	0.1576	0.0217	0.0062	0.1002	0.0199	0.0054	0.0077	0.0027	0.0011	0.0417	0.0205	0.0324	0.068	0.0215	0.1002	0.0026
13	rs7323677	103928684	1.02	0.110678017971113	0.78	0.709419594942363	0.743125394430332	0.107345519938824	0.0067	0.0169	0.0241	0.0042	0.1781	0.0043	0.0045	0.0535	8e-04	0.0926	0.1576	0.0217	0.0062	0.1002	0.0199	0.0054	0.0077	0.0027	0.0011	0.0417	0.0205	0.0324	0.068	0.0215	0.1001	0.0026
13	rs77814269	103929435	1.02	0.110678017971113	0.75	0.911329023803182	0.736931624473629	0.11112755530908	0.0068	0.0169	0.0241	0.0042	0.1781	0.0043	0.0046	0.0535	8e-04	0.0926	0.1575	0.0217	0.0062	0.1002	0.02	0.0054	0.0077	0.0027	0.0011	0.0417	0.0205	0.0325	0.068	0.0215	0.1001	0.0026
13	rs2774501	103931105	1.02	0.110678017971113	0.75	0.911329023803182	0.732790065461214	0.124443626296515	0.0068	0.0169	0.0241	0.0043	0.178	0.0044	0.0046	0.0535	8e-04	0.0926	0.1575	0.0217	0.0062	0.1002	0.02	0.0055	0.0077	0.0027	0.0012	0.0417	0.0205	0.0326	0.0679	0.0216	0.0999	0.0026
13	rs78303992	103936853	1.02	0.110678017971113	0.74	0.985826031678479	0.67931284455855	0.124531940636878	0.0069	0.0168	0.024	0.0044	0.1772	0.0045	0.0047	0.0536	9e-04	0.0923	0.1571	0.0218	0.0063	0.1003	0.0201	0.0057	0.0078	0.0028	0.0013	0.0413	0.0205	0.0327	0.0681	0.0217	0.0997	0.0027
13	rs77194263	103941427	1.02	0.110678017971113	0.74	0.985826031678479	0.640419006187623	0.118320283111515	0.0069	0.0167	0.0239	0.0045	0.1765	0.0047	0.0049	0.0536	9e-04	0.092	0.1567	0.022	0.0063	0.1004	0.0203	0.006	0.0078	0.0029	0.0013	0.0411	0.0205	0.0328	0.0683	0.0218	0.0995	0.0027
13	rs9554952	103955992	1.02	0.110678017971113	0.74	0.985826031678479	0.558125981140209	0.113676676337854	0.0071	0.0165	0.0236	0.0047	0.1749	0.005	0.0052	0.0538	0.0011	0.0912	0.1559	0.0224	0.0064	0.1007	0.0207	0.0065	0.008	0.0031	0.0015	0.0404	0.0204	0.033	0.0686	0.0222	0.0991	0.0029
13	rs78857195	103957035	1.02	0.110678017971113	0.74	0.985826031678479	0.551170356063886	0.114873793652153	0.0071	0.0165	0.0236	0.0047	0.1748	0.005	0.0052	0.0538	0.0011	0.0912	0.1559	0.0224	0.0064	0.1007	0.0207	0.0065	0.008	0.0031	0.0015	0.0404	0.0204	0.033	0.0687	0.0222	0.0991	0.0029
13	rs61966109	103958870	1.02	0.110678017971113	0.74	0.985826031678479	0.538361826365161	0.118060459818435	0.0071	0.0164	0.0236	0.0048	0.1745	0.0051	0.0052	0.0539	0.0011	0.0911	0.1559	0.0225	0.0065	0.1008	0.0207	0.0066	0.008	0.0031	0.0016	0.0403	0.0204	0.0331	0.0687	0.0222	0.0991	0.0029
13	rs9558052	103960181	1.02	0.110678017971113	0.74	0.985826031678479	0.531264238736199	0.125593537459367	0.0072	0.0164	0.0235	0.0048	0.1742	0.0051	0.0053	0.0539	0.0011	0.091	0.1559	0.0225	0.0065	0.1008	0.0208	0.0066	0.008	0.0032	0.0016	0.0403	0.0204	0.0331	0.0687	0.0223	0.0991	0.0029
13	rs9514115	103962849	1.02	0.110678017971113	0.74	0.985826031678479	0.538100576212746	0.141172662653769	0.0072	0.0164	0.0236	0.0048	0.1741	0.0052	0.0053	0.0539	0.0011	0.091	0.1558	0.0225	0.0065	0.1008	0.0208	0.0067	0.008	0.0032	0.0016	0.0401	0.0204	0.0332	0.0687	0.0223	0.099	0.0029
13	rs1360354	103968332	1.03	0.0957762513390589	0.74	0.985826031678479	0.612385171316319	0.156828124956511	0.0072	0.0164	0.0245	0.005	0.1722	0.0055	0.0056	0.054	0.0012	0.0902	0.1554	0.0231	0.0072	0.1007	0.0208	0.0071	0.0085	0.0033	0.0016	0.0398	0.0202	0.034	0.0684	0.0224	0.0977	0.003
13	rs4771450	103969491	1.03	0.0957762513390589	0.74	0.985826031678479	0.623389912868786	0.18300418311591	0.0071	0.0162	0.0246	0.005	0.1722	0.0056	0.0059	0.0541	0.0012	0.0901	0.1551	0.0233	0.0073	0.1006	0.0208	0.0072	0.0086	0.0032	0.0016	0.0397	0.0201	0.0339	0.0682	0.0225	0.0976	0.0029
13	rs117058854	103973958	1.03	0.0957762513390589	0.74	0.985826031678479	0.631385776364052	0.204925658155829	0.0071	0.0162	0.0247	0.0051	0.1722	0.0056	0.0059	0.054	0.0012	0.0899	0.1548	0.0233	0.0074	0.1006	0.0208	0.0072	0.0086	0.0032	0.0016	0.0397	0.0201	0.034	0.0682	0.0225	0.0977	0.0029
13	rs74436687	103979555	1.03	0.0957762513390589	0.73	1.06399829815523	0.636389171255517	0.221254179915476	0.0071	0.0162	0.0248	0.0051	0.1721	0.0057	0.006	0.054	0.0012	0.0897	0.1548	0.0233	0.0074	0.1006	0.0208	0.0072	0.0086	0.0032	0.0017	0.0397	0.0201	0.034	0.0682	0.0225	0.0977	0.0029
13	rs7327043	103985740	1.03	0.0957762513390589	0.73	1.06399829815523	0.631245096699751	0.210109919967117	0.0071	0.0162	0.0248	0.0051	0.1721	0.0057	0.006	0.054	0.0012	0.0895	0.1547	0.0233	0.0074	0.1006	0.0208	0.0072	0.0086	0.0032	0.0017	0.0397	0.0201	0.034	0.0682	0.0225	0.0978	0.0029
13	rs72665111	103993749	1.03	0.0957762513390589	0.73	1.06399829815523	0.555537678418194	0.247115092261109	0.0071	0.0162	0.024	0.0053	0.1713	0.0061	0.0064	0.0538	0.0013	0.0892	0.1533	0.0237	0.0075	0.1001	0.021	0.0074	0.0089	0.0033	0.0017	0.0401	0.0208	0.0344	0.0679	0.0229	0.0978	0.0029
13	rs7997783	103995665	1.03	0.0957762513390589	0.73	1.06399829815523	0.539145936677514	0.246667283478896	0.0071	0.0162	0.024	0.0054	0.1713	0.0061	0.0064	0.0539	0.0013	0.0892	0.1531	0.0237	0.0075	0.1001	0.021	0.0074	0.0089	0.0033	0.0017	0.0401	0.0208	0.0344	0.0679	0.0229	0.0978	0.0029
13	rs117492488	103996660	1.04	0.0824519171540817	0.73	1.06399829815523	0.492435870366928	0.309701196533519	0.007	0.0163	0.0241	0.0055	0.1707	0.0063	0.0067	0.0539	0.0013	0.0885	0.1523	0.0239	0.0073	0.1005	0.0212	0.0075	0.0089	0.0033	0.0016	0.04	0.0212	0.0348	0.0677	0.023	0.0977	0.0029
13	rs9558055	103997457	1.04	0.0824519171540817	0.73	1.06399829815523	0.356548643398468	0.345081692514103	0.0068	0.0165	0.0242	0.0056	0.1699	0.0067	0.0071	0.0541	0.0013	0.0875	0.1512	0.0241	0.0071	0.1011	0.0216	0.0077	0.0089	0.0033	0.0015	0.0397	0.0218	0.0354	0.0674	0.0231	0.0975	0.0028
13	rs1330779	103999443	1.04	0.0824519171540817	0.73	1.06399829815523	0.254689386936018	0.606557173197669	0.006	0.0174	0.0244	0.007	0.166	0.0087	0.0093	0.0543	0.0014	0.0848	0.1461	0.0248	0.007	0.1019	0.0223	0.0085	0.0094	0.0031	0.0012	0.0389	0.0243	0.0369	0.0663	0.0233	0.0978	0.0025
13	rs8002886	104002288	1.04	0.0824519171540817	0.73	1.06399829815523	0.259394609926447	0.657193606618244	0.006	0.0174	0.0244	0.007	0.1658	0.0088	0.0094	0.0542	0.0014	0.0851	0.1459	0.0249	0.007	0.1019	0.0223	0.0085	0.0093	0.0031	0.0012	0.0388	0.0245	0.037	0.066	0.0234	0.0979	0.0025
13	rs1330758	104003022	1.04	0.0824519171540817	0.73	1.06399829815523	0.26464731776937	0.658511805698387	0.006	0.0174	0.0244	0.0071	0.1657	0.0088	0.0094	0.0542	0.0014	0.085	0.1458	0.0249	0.007	0.1019	0.0223	0.0085	0.0093	0.0031	0.0012	0.0389	0.0246	0.037	0.066	0.0234	0.0979	0.0025
13	rs72665117	104005695	1.04	0.0824519171540817	0.73	1.06399829815523	0.299789352152272	0.766449062589545	0.0059	0.0173	0.0244	0.0073	0.1654	0.009	0.0097	0.0541	0.0013	0.0848	0.1454	0.0251	0.007	0.1016	0.0224	0.0087	0.0095	0.0031	0.0012	0.0389	0.025	0.0372	0.0657	0.0234	0.0978	0.0025
13	rs9586144	104011988	1.04	0.0824519171540817	0.73	1.06399829815523	0.306645539200479	0.746501834763184	0.0059	0.0173	0.0244	0.0074	0.1652	0.0091	0.0098	0.0542	0.0013	0.0848	0.1452	0.0251	0.0069	0.1015	0.0223	0.0087	0.0095	0.003	0.0012	0.0389	0.0252	0.0373	0.0656	0.0234	0.0977	0.0025
13	rs1360349	104018063	1.04	0.0824519171540817	0.73	1.06399829815523	0.308570091998016	0.762965201762688	0.0059	0.0173	0.0244	0.0074	0.1652	0.0091	0.0098	0.0542	0.0013	0.0848	0.1452	0.0251	0.0069	0.1015	0.0223	0.0087	0.0095	0.003	0.0012	0.0389	0.0252	0.0373	0.0656	0.0234	0.0977	0.0025
13	rs117222438	104020082	1.04	0.0824519171540817	0.71	1.23153511570326	0.311742111016824	0.757972639022083	0.0059	0.0173	0.0243	0.0073	0.1653	0.0091	0.0097	0.0544	0.0013	0.0848	0.1451	0.0251	0.0069	0.1017	0.0223	0.0085	0.0094	0.003	0.0011	0.0389	0.0253	0.0372	0.0658	0.0233	0.0978	0.0025
13	rs74787825	104022315	1.04	0.0824519171540817	0.71	1.23153511570326	0.319948425454106	0.771908940406853	0.0059	0.0173	0.0243	0.0073	0.1654	0.0091	0.0097	0.0545	0.0013	0.0848	0.1451	0.025	0.0069	0.1018	0.0223	0.0083	0.0093	0.003	0.0011	0.0388	0.0254	0.0371	0.0659	0.0233	0.0979	0.0025
13	rs9300812	104038402	1.04	0.0824519171540817	0.71	1.23153511570326	0.54721414200697	1.29641585762441	0.006	0.0168	0.0242	0.0087	0.1626	0.0111	0.0115	0.056	0.0011	0.0842	0.1403	0.0254	0.0063	0.1017	0.0225	0.0092	0.0102	0.003	0.001	0.0378	0.0276	0.0382	0.0641	0.0241	0.0977	0.002
13	rs1330772	104038700	1.04	0.0824519171540817	0.71	1.23153511570326	0.570279258724574	1.34538579926424	0.006	0.0168	0.0243	0.0088	0.1624	0.0113	0.0116	0.0562	0.0011	0.0842	0.1397	0.0253	0.0062	0.1018	0.0226	0.0092	0.0103	0.0029	0.001	0.0378	0.0278	0.0384	0.064	0.0241	0.0977	0.002
13	rs117309654	104042670	1.04	0.0824519171540817	0.71	1.23153511570326	0.712088664165121	1.45771801342563	0.006	0.0165	0.0244	0.0089	0.1614	0.0115	0.0119	0.0564	9e-04	0.084	0.1392	0.0254	0.0061	0.1026	0.0227	0.0092	0.0103	0.0028	0.001	0.0378	0.0279	0.0387	0.0637	0.024	0.0977	0.002
13	rs9586155	104043975	1.04	0.0824519171540817	0.71	1.23153511570326	0.705197419684257	1.45737592991011	0.006	0.0165	0.0244	0.0089	0.1612	0.0115	0.012	0.0564	9e-04	0.084	0.1392	0.0254	0.0061	0.1027	0.0227	0.0092	0.0104	0.0027	0.001	0.0379	0.0279	0.0388	0.0637	0.024	0.0977	0.002
13	rs1360345	104044275	1.04	0.0824519171540817	0.71	1.23153511570326	0.707639288601253	1.46045514670892	0.006	0.0165	0.0244	0.0089	0.1612	0.0116	0.012	0.0564	9e-04	0.084	0.1391	0.0254	0.0061	0.1027	0.0227	0.0092	0.0104	0.0027	0.001	0.0379	0.0279	0.0388	0.0637	0.024	0.0977	0.002
13	rs80040651	104049791	1.04	0.0824519171540817	0.71	1.23153511570326	0.77890921279059	1.54311762662546	0.0061	0.0163	0.0245	0.009	0.1609	0.0117	0.0122	0.0567	9e-04	0.084	0.1384	0.0254	0.006	0.103	0.0227	0.0093	0.0105	0.0027	9e-04	0.0382	0.0281	0.0388	0.0633	0.0241	0.0978	0.0019
13	rs78749382	104055889	1.04	0.0824519171540817	0.71	1.23153511570326	0.782001674548763	1.55002395235921	0.0061	0.0163	0.0245	0.009	0.1609	0.0117	0.0122	0.0567	9e-04	0.084	0.1384	0.0254	0.006	0.103	0.0227	0.0093	0.0105	0.0027	9e-04	0.0382	0.0281	0.0388	0.0632	0.0241	0.0978	0.0019
13	rs9586179	104060087	1.04	0.0824519171540817	0.71	1.23153511570326	0.787892004382417	1.58913424388446	0.0062	0.0162	0.0245	0.009	0.1606	0.0118	0.0122	0.0568	9e-04	0.0841	0.1382	0.0254	0.006	0.1031	0.0227	0.0093	0.0105	0.0027	9e-04	0.0383	0.0281	0.0387	0.0631	0.024	0.0979	0.0019
13	rs7987096	104061073	1.04	0.0824519171540817	0.71	1.23153511570326	0.788590812943011	1.58948102389798	0.0062	0.0162	0.0245	0.009	0.1606	0.0118	0.0122	0.0568	9e-04	0.0841	0.1382	0.0254	0.006	0.1031	0.0227	0.0093	0.0105	0.0027	9e-04	0.0383	0.0281	0.0387	0.0631	0.024	0.0979	0.0019
13	rs12429182	104066574	1.03	0.0957762513390589	0.71	1.23153511570326	1.18621880826689	2.14187384066856	0.0071	0.0146	0.0249	0.0094	0.1567	0.0127	0.0133	0.0575	8e-04	0.0845	0.1358	0.0257	0.0058	0.1055	0.0229	0.0098	0.0112	0.0026	8e-04	0.0389	0.0293	0.038	0.0603	0.0239	0.0996	0.0018
13	rs28685797	104067148	1.02	0.110678017971113	0.71	1.23153511570326	1.4194119597006	2.37483317176721	0.0074	0.0139	0.0254	0.0094	0.1552	0.0131	0.0137	0.0577	7e-04	0.0846	0.1347	0.0258	0.0055	0.106	0.0229	0.01	0.0115	0.0028	9e-04	0.0394	0.0297	0.0378	0.0592	0.0238	0.1005	0.0018
13	rs9558064	104067272	1.02	0.110678017971113	0.71	1.23153511570326	1.42088792075764	2.37593307246351	0.0075	0.0137	0.0253	0.0094	0.1555	0.013	0.0137	0.0578	7e-04	0.0846	0.1339	0.0256	0.0054	0.1071	0.0226	0.01	0.0114	0.0029	9e-04	0.0393	0.0296	0.0378	0.059	0.0235	0.1015	0.0018
13	rs1888322	104073612	1.01	0.127260826833158	0.71	1.23153511570326	1.43666684050083	2.24913869140181	0.0077	0.0128	0.0251	0.0089	0.1585	0.0128	0.0134	0.0597	6e-04	0.0833	0.1336	0.0254	0.0047	0.1088	0.022	0.0094	0.011	0.003	9e-04	0.0383	0.0298	0.0366	0.0595	0.0235	0.1028	0.0016
13	rs76726292	104075874	1.01	0.127260826833158	0.71	1.23153511570326	1.43903923736055	2.23894603592639	0.0077	0.0128	0.0251	0.0089	0.1585	0.0128	0.0134	0.0598	5e-04	0.0833	0.1336	0.0254	0.0047	0.1089	0.022	0.0093	0.0109	0.003	9e-04	0.0384	0.0298	0.0366	0.0596	0.0235	0.1029	0.0015
13	rs73584602	104081037	1.01	0.127260826833158	0.71	1.23153511570326	1.45280777419554	2.23967388656576	0.0076	0.0127	0.025	0.0089	0.1587	0.0127	0.0133	0.0598	5e-04	0.0833	0.1335	0.0253	0.0048	0.1092	0.0218	0.0093	0.0109	0.0031	9e-04	0.0385	0.0298	0.0365	0.0596	0.0234	0.103	0.0015
13	rs77964126	104083330	1.01	0.127260826833158	0.71	1.23153511570326	1.44933632032197	2.25041318840444	0.0076	0.0127	0.025	0.0089	0.1588	0.0127	0.0133	0.0598	5e-04	0.0833	0.1334	0.0253	0.0048	0.1093	0.0218	0.0093	0.0109	0.003	9e-04	0.0386	0.0298	0.0365	0.0596	0.0234	0.1031	0.0015
13	rs7324647	104085848	1	0.145626599290586	0.71	1.23153511570326	1.44666043489821	2.23112355444094	0.0076	0.0127	0.025	0.0089	0.159	0.0127	0.0133	0.0598	5e-04	0.0833	0.1332	0.0254	0.0047	0.1094	0.0219	0.0093	0.0109	0.003	9e-04	0.0386	0.0298	0.0364	0.0596	0.0234	0.1031	0.0015
13	rs79063287	104089121	1	0.145626599290586	0.71	1.23153511570326	1.37812274057891	2.20695073617919	0.0076	0.0126	0.025	0.0088	0.1592	0.0126	0.0132	0.0599	5e-04	0.0834	0.1332	0.0254	0.0047	0.1095	0.0218	0.0093	0.0109	0.003	9e-04	0.0386	0.0298	0.0363	0.0597	0.0234	0.1033	0.0014
13	rs1571628	104090166	1	0.145626599290586	0.71	1.23153511570326	1.35987546469292	2.20604264519244	0.0076	0.0126	0.025	0.0088	0.1593	0.0126	0.0132	0.0599	5e-04	0.0834	0.1332	0.0254	0.0047	0.1095	0.0218	0.0093	0.0109	0.003	9e-04	0.0387	0.0298	0.0362	0.0597	0.0234	0.1033	0.0014
13	rs9514131	104090848	1	0.145626599290586	0.7	1.32097605551375	1.34596068459803	2.18843524696407	0.0076	0.0126	0.025	0.0087	0.1593	0.0126	0.0131	0.0599	5e-04	0.0834	0.1333	0.0254	0.0047	0.1095	0.0218	0.0093	0.0109	0.003	9e-04	0.0386	0.0298	0.0362	0.0596	0.0234	0.1034	0.0014
13	rs596188	104090978	1	0.145626599290586	0.69	1.41424540481464	1.3187718496998	2.16106233492173	0.0076	0.0126	0.025	0.0087	0.1593	0.0126	0.0131	0.0599	5e-04	0.0834	0.1333	0.0254	0.0046	0.1096	0.0218	0.0093	0.0109	0.003	9e-04	0.0386	0.0298	0.0361	0.0596	0.0234	0.1034	0.0014
13	rs3916933	104093708	1	0.145626599290586	0.69	1.41424540481464	1.15732317779914	1.99959262383369	0.0078	0.0125	0.025	0.0083	0.1595	0.0123	0.0128	0.0601	6e-04	0.0835	0.1336	0.0253	0.0046	0.11	0.0217	0.009	0.0107	0.0031	9e-04	0.0389	0.0297	0.0357	0.0597	0.0234	0.104	0.0014
13	rs9514132	104096563	1	0.145626599290586	0.69	1.41424540481464	0.654292678766943	1.51605724988372	0.0079	0.0118	0.0247	0.0071	0.1609	0.0116	0.0112	0.0609	5e-04	0.0834	0.1341	0.0256	0.004	0.1115	0.0219	0.0083	0.01	0.0033	8e-04	0.0402	0.0292	0.0339	0.0608	0.0236	0.1058	0.001
13	rs16962413	104103877	1	0.145626599290586	0.69	1.41424540481464	0.579373037733868	1.44062975144342	0.0079	0.0117	0.0247	0.0069	0.1612	0.0114	0.0109	0.0609	5e-04	0.0834	0.1344	0.0256	0.0038	0.1118	0.0219	0.0081	0.0098	0.0034	7e-04	0.0404	0.0291	0.0336	0.061	0.0237	0.1059	0.001
13	rs2065550	104104376	1	0.145626599290586	0.69	1.41424540481464	0.56652673788427	1.43005146096404	0.0079	0.0117	0.0247	0.0069	0.1614	0.0114	0.0108	0.0609	5e-04	0.0834	0.1344	0.0256	0.0038	0.1118	0.0219	0.0081	0.0098	0.0034	7e-04	0.0404	0.0291	0.0336	0.061	0.0237	0.1059	0.001
13	rs4436655	104115790	1	0.145626599290586	0.69	1.41424540481464	0.508840390859	1.3936376438254	0.0079	0.0116	0.0246	0.0067	0.1619	0.0114	0.0106	0.061	5e-04	0.0835	0.1345	0.0256	0.0036	0.1122	0.0217	0.008	0.0097	0.0034	7e-04	0.0404	0.0288	0.0335	0.0611	0.0237	0.1062	0.001
13	rs80332160	104119762	1	0.145626599290586	0.69	1.41424540481464	0.50560223768827	1.38905436770366	0.008	0.0115	0.0246	0.0066	0.1624	0.0114	0.0104	0.061	5e-04	0.0836	0.1347	0.0257	0.0034	0.1125	0.0216	0.0079	0.0096	0.0033	7e-04	0.0406	0.0286	0.0333	0.0611	0.0238	0.1064	0.001
13	rs9519046	104123461	1	0.145626599290586	0.68	1.51137531466284	0.499596823781748	1.35112723934383	0.008	0.0113	0.0244	0.0063	0.163	0.0115	0.01	0.0611	5e-04	0.0837	0.135	0.0258	0.0032	0.1131	0.0214	0.0076	0.0094	0.0032	7e-04	0.0407	0.0283	0.0331	0.0612	0.0239	0.1067	8e-04
13	rs9582713	104124649	1	0.145626599290586	0.68	1.51137531466284	0.458349160833124	1.34302286877196	0.0081	0.0112	0.0242	0.0062	0.1631	0.0114	0.0099	0.0611	5e-04	0.0836	0.1352	0.026	0.0031	0.1133	0.0214	0.0075	0.0094	0.0032	7e-04	0.0408	0.0283	0.0332	0.0613	0.024	0.1066	8e-04
13	rs112158686	104124698	1	0.145626599290586	0.68	1.51137531466284	0.45732201226692	1.3403232307781	0.0081	0.0112	0.0242	0.0062	0.1632	0.0114	0.0099	0.0611	5e-04	0.0836	0.1352	0.026	0.0031	0.1134	0.0214	0.0075	0.0094	0.0032	7e-04	0.0408	0.0283	0.0332	0.0613	0.024	0.1065	8e-04
13	rs72665140	104124750	1	0.145626599290586	0.68	1.51137531466284	0.457805235810907	1.33678134174672	0.0081	0.0112	0.0242	0.0062	0.1632	0.0114	0.0099	0.0611	5e-04	0.0836	0.1353	0.026	0.0031	0.1134	0.0214	0.0075	0.0094	0.0032	7e-04	0.0408	0.0283	0.0332	0.0613	0.024	0.1065	8e-04
13	rs9284203	104125859	1	0.145626599290586	0.69	1.41424540481464	0.452503526589901	1.32044173614236	0.008	0.0112	0.0241	0.0062	0.1635	0.0114	0.0098	0.0608	5e-04	0.0835	0.1358	0.0259	0.003	0.1136	0.0213	0.0074	0.0093	0.0032	7e-04	0.0409	0.0284	0.0332	0.0616	0.0238	0.1061	8e-04
13	rs113126492	104126453	1	0.145626599290586	0.68	1.51137531466284	0.453164584842496	1.31976866758592	0.008	0.0111	0.0241	0.0062	0.1636	0.0114	0.0098	0.0607	5e-04	0.0835	0.1358	0.0259	0.003	0.1136	0.0213	0.0074	0.0093	0.0032	7e-04	0.0409	0.0284	0.0332	0.0616	0.0238	0.1061	8e-04
13	rs17376096	104135153	1	0.145626599290586	0.68	1.51137531466284	0.431131077024719	1.31152830241874	0.0081	0.011	0.024	0.0061	0.1641	0.0113	0.0097	0.0607	5e-04	0.0837	0.1362	0.0258	0.003	0.114	0.0212	0.0073	0.0093	0.0032	6e-04	0.041	0.0283	0.0331	0.0618	0.0236	0.1057	8e-04
13	rs16962524	104137962	1	0.145626599290586	0.68	1.51137531466284	0.426976284096513	1.30867144846835	0.0081	0.011	0.024	0.0061	0.1642	0.0113	0.0097	0.0606	5e-04	0.0838	0.1363	0.0258	0.003	0.1141	0.0212	0.0073	0.0093	0.0032	6e-04	0.041	0.0283	0.0331	0.0618	0.0236	0.1055	8e-04
13	rs1333270	104139825	1	0.145626599290586	0.68	1.51137531466284	0.421796377100931	1.31724517812716	0.0081	0.011	0.024	0.0061	0.1642	0.0114	0.0097	0.0606	5e-04	0.0839	0.1363	0.0257	0.003	0.1141	0.0212	0.0073	0.0093	0.0032	6e-04	0.0411	0.0283	0.0331	0.0619	0.0236	0.1054	8e-04
13	rs72648519	104149978	1	0.145626599290586	0.68	1.51137531466284	0.406331826102118	1.29104975705895	0.0081	0.0109	0.0239	0.006	0.1643	0.0113	0.0096	0.0606	5e-04	0.0846	0.1366	0.0256	0.003	0.1144	0.0211	0.0072	0.0092	0.0032	6e-04	0.0414	0.0283	0.033	0.062	0.0236	0.1045	8e-04
13	rs78882685	104152388	1	0.145626599290586	0.68	1.51137531466284	0.405307335930595	1.27832058296539	0.0081	0.0109	0.0239	0.006	0.1642	0.0113	0.0096	0.0606	5e-04	0.0846	0.1366	0.0256	0.003	0.1145	0.021	0.0071	0.0092	0.0032	6e-04	0.0415	0.0283	0.0329	0.0621	0.0235	0.1045	8e-04
13	rs117847985	104161402	1.01	0.127260826833158	0.68	1.51137531466284	0.40405694292863	1.27413809712898	0.0081	0.0109	0.0238	0.006	0.164	0.0112	0.0096	0.0607	5e-04	0.0846	0.1366	0.0256	0.0029	0.1145	0.021	0.0072	0.0092	0.0032	6e-04	0.0418	0.0284	0.0329	0.062	0.0235	0.1044	8e-04
13	rs9554967	104161966	1	0.145626599290586	0.67	1.61239581898495	0.379237735280917	1.24825976257088	0.0081	0.0109	0.0238	0.006	0.1641	0.0112	0.0094	0.0605	5e-04	0.0845	0.1367	0.0255	0.0029	0.1146	0.0209	0.0071	0.0092	0.0032	6e-04	0.042	0.0284	0.0329	0.0622	0.0236	0.1045	8e-04
13	rs1412954	104164546	1	0.145626599290586	0.67	1.61239581898495	0.381110170738736	1.23943226120451	0.0081	0.0109	0.0237	0.006	0.1641	0.0112	0.0094	0.0605	5e-04	0.0845	0.1367	0.0255	0.0029	0.1146	0.0209	0.0071	0.0092	0.0032	6e-04	0.042	0.0284	0.0329	0.0622	0.0236	0.1045	8e-04
13	rs78206662	104171649	1.02	0.110678017971113	0.67	1.61239581898495	0.428787894593614	1.05964261483454	0.0082	0.01	0.0225	0.0055	0.1635	0.0106	0.0084	0.0609	6e-04	0.087	0.135	0.0253	0.0029	0.1136	0.0206	0.0067	0.009	0.0036	8e-04	0.0435	0.0303	0.0311	0.0653	0.023	0.1053	8e-04
13	rs75392859	104177783	1.02	0.110678017971113	0.67	1.61239581898495	0.427209826416395	1.06287943285917	0.0082	0.01	0.0225	0.0055	0.1635	0.0106	0.0084	0.061	6e-04	0.0871	0.1349	0.0252	0.0029	0.1135	0.0206	0.0067	0.009	0.0036	8e-04	0.0436	0.0303	0.0311	0.0654	0.023	0.1053	8e-04
13	rs76749861	104182693	1.02	0.110678017971113	0.67	1.61239581898495	0.426509389636598	1.05721621913089	0.0082	0.01	0.0225	0.0055	0.1634	0.0106	0.0083	0.061	6e-04	0.0871	0.1348	0.0252	0.0029	0.1135	0.0206	0.0067	0.009	0.0036	8e-04	0.0436	0.0304	0.0311	0.0655	0.023	0.1053	8e-04
13	rs17311281	104183257	1.02	0.110678017971113	0.67	1.61239581898495	0.432540023555744	1.06239379206197	0.0082	0.01	0.0225	0.0055	0.1635	0.0106	0.0083	0.061	6e-04	0.0871	0.1348	0.0252	0.0028	0.1135	0.0206	0.0067	0.009	0.0036	8e-04	0.0436	0.0304	0.0311	0.0655	0.023	0.1053	8e-04
13	rs75998368	104188905	1.02	0.110678017971113	0.66	1.71733498537621	0.430193044494734	1.05867193111249	0.0082	0.01	0.0224	0.0055	0.1634	0.0106	0.0083	0.061	6e-04	0.0871	0.1348	0.0252	0.0028	0.1135	0.0206	0.0067	0.009	0.0036	8e-04	0.0437	0.0304	0.031	0.0656	0.023	0.1054	8e-04
13	rs1333267	104190403	1.02	0.110678017971113	0.66	1.71733498537621	0.413884329087289	1.05689277873281	0.0082	0.01	0.0224	0.0055	0.1634	0.0106	0.0083	0.061	6e-04	0.0872	0.1348	0.0252	0.0028	0.1135	0.0206	0.0067	0.0091	0.0036	8e-04	0.0437	0.0305	0.031	0.0657	0.023	0.1054	8e-04
13	rs7327044	104198793	1.02	0.110678017971113	0.66	1.71733498537621	0.445620839485633	1.03043458384963	0.0082	0.01	0.0223	0.0054	0.1634	0.0106	0.0083	0.061	6e-04	0.0872	0.1347	0.0252	0.003	0.1134	0.0205	0.0066	0.0091	0.0036	0.001	0.0437	0.0305	0.0309	0.0658	0.0229	0.1053	8e-04
13	rs12865842	104200525	1.02	0.110678017971113	0.66	1.71733498537621	0.443893395855542	1.02946901891722	0.0082	0.01	0.0223	0.0055	0.1633	0.0107	0.0083	0.0609	6e-04	0.0872	0.1347	0.0253	0.003	0.1134	0.0205	0.0066	0.0091	0.0036	0.001	0.0437	0.0305	0.0308	0.0658	0.023	0.1053	8e-04
13	rs1333285	104203461	1.02	0.110678017971113	0.66	1.71733498537621	0.445024796159935	1.03784295561106	0.0082	0.01	0.0223	0.0055	0.1633	0.0107	0.0083	0.0609	6e-04	0.0871	0.1346	0.0253	0.003	0.1134	0.0205	0.0066	0.0091	0.0036	0.001	0.0436	0.0305	0.0308	0.0659	0.023	0.1054	8e-04
13	rs77885697	104218742	1.02	0.110678017971113	0.67	1.61239581898495	0.401165763743296	0.982052000679643	0.0082	0.0107	0.0221	0.0055	0.1631	0.0108	0.0083	0.0603	7e-04	0.0877	0.1339	0.0252	0.0029	0.1144	0.0207	0.0067	0.0091	0.0036	0.001	0.0437	0.0301	0.0306	0.0662	0.0229	0.1049	8e-04
13	rs9558113	104220186	1.02	0.110678017971113	0.67	1.61239581898495	0.391436243088919	0.969788575601551	0.0082	0.0107	0.0221	0.0055	0.1631	0.0108	0.0083	0.0601	7e-04	0.0878	0.1338	0.0251	0.0029	0.1146	0.0207	0.0067	0.0091	0.0036	0.001	0.0437	0.0301	0.0306	0.0662	0.0229	0.1049	8e-04
13	rs79521010	104231035	1.02	0.110678017971113	0.67	1.61239581898495	0.398566982847394	0.969947647864206	0.0083	0.0107	0.022	0.0055	0.1633	0.0108	0.0082	0.0601	7e-04	0.0879	0.1336	0.0251	0.0029	0.1147	0.0207	0.0066	0.0092	0.0036	0.0011	0.0437	0.0301	0.0305	0.0666	0.0228	0.1048	9e-04
13	rs9586219	104247180	1.02	0.110678017971113	0.66	1.71733498537621	0.40929874511249	0.959936094221534	0.0083	0.0107	0.0219	0.0055	0.1635	0.0108	0.0082	0.0601	7e-04	0.0879	0.1334	0.025	0.0029	0.1148	0.0207	0.0066	0.0092	0.0036	0.0011	0.0437	0.0302	0.0303	0.0669	0.0227	0.1046	9e-04
13	rs79696320	104257596	1.02	0.110678017971113	0.66	1.71733498537621	0.416301979302141	0.955334467122216	0.0083	0.0107	0.0217	0.0054	0.1636	0.0108	0.0081	0.0601	8e-04	0.088	0.1333	0.025	0.0029	0.1149	0.0207	0.0066	0.0092	0.0036	0.0011	0.0437	0.0303	0.0302	0.0671	0.0226	0.1045	9e-04
13	rs117827679	104259452	1.02	0.110678017971113	0.66	1.71733498537621	0.418611034718018	0.951054111546426	0.0083	0.0107	0.0216	0.0054	0.1636	0.0108	0.0081	0.0601	8e-04	0.088	0.1332	0.025	0.0029	0.115	0.0207	0.0066	0.0093	0.0036	0.0011	0.0437	0.0303	0.0302	0.0671	0.0226	0.1045	9e-04
13	rs1360609	104268943	1.02	0.110678017971113	0.66	1.71733498537621	0.429197494523798	0.946460921608369	0.0084	0.0107	0.0215	0.0054	0.1637	0.0108	0.0081	0.0602	8e-04	0.0879	0.1331	0.025	0.0029	0.115	0.0207	0.0066	0.0093	0.0036	0.0012	0.0437	0.0303	0.0302	0.0672	0.0225	0.1045	9e-04
13	rs1412948	104274533	1.02	0.110678017971113	0.66	1.71733498537621	0.441456787161723	0.941239543898555	0.0084	0.0106	0.0213	0.0054	0.1638	0.0108	0.008	0.0602	8e-04	0.0878	0.133	0.025	0.0029	0.1151	0.0208	0.0066	0.0093	0.0036	0.0012	0.0437	0.0304	0.0301	0.0674	0.0225	0.1046	9e-04
13	rs16962820	104275811	1.02	0.110678017971113	0.66	1.71733498537621	0.454488121034666	0.945036342842474	0.0084	0.0106	0.0213	0.0054	0.1638	0.0108	0.008	0.0602	8e-04	0.0878	0.133	0.025	0.0029	0.1151	0.0208	0.0066	0.0094	0.0036	0.0012	0.0437	0.0304	0.0301	0.0674	0.0225	0.1045	9e-04
13	rs1984042	104287536	1.02	0.110678017971113	0.66	1.71733498537621	0.591670413767678	0.96406537878246	0.0085	0.0105	0.0212	0.0054	0.1642	0.0108	0.008	0.0602	9e-04	0.0875	0.1324	0.025	0.0029	0.1153	0.0208	0.0065	0.0098	0.0036	0.0012	0.0437	0.0305	0.0299	0.0677	0.0223	0.1046	9e-04
13	rs116981344	104290004	1.02	0.110678017971113	0.66	1.71733498537621	0.599339778598717	0.964859870311371	0.0085	0.0105	0.0212	0.0054	0.1642	0.0108	0.008	0.0603	9e-04	0.0875	0.1324	0.025	0.0029	0.1154	0.0208	0.0065	0.0098	0.0036	0.0012	0.0437	0.0305	0.0299	0.0677	0.0223	0.1046	9e-04
13	rs111468994	104294249	1.02	0.110678017971113	0.66	1.71733498537621	0.61266266174143	0.972493497183904	0.0085	0.0105	0.021	0.0053	0.1644	0.0108	0.008	0.0604	8e-04	0.0873	0.1322	0.0248	0.0029	0.1156	0.0208	0.0065	0.0098	0.0036	0.0013	0.0437	0.0306	0.0297	0.068	0.0221	0.1046	9e-04
13	Affx-8874677	104311492	1.02	0.110678017971113	0.67	1.61239581898495	0.618642671780146	0.978226413895689	0.0086	0.0105	0.0209	0.0053	0.1645	0.0107	0.0079	0.0605	8e-04	0.0871	0.1322	0.0247	0.0029	0.1157	0.0208	0.0065	0.0099	0.0036	0.0013	0.0437	0.0306	0.0296	0.0682	0.0221	0.1046	9e-04
13	rs35028902	104311644	1.02	0.110678017971113	0.67	1.61239581898495	0.609751896314574	0.981573643501674	0.0086	0.0105	0.0209	0.0054	0.1645	0.0107	0.0079	0.0605	8e-04	0.0871	0.1322	0.0247	0.0029	0.1157	0.0208	0.0065	0.0099	0.0036	0.0013	0.0437	0.0306	0.0296	0.0682	0.0221	0.1046	9e-04
13	rs78539879	104320376	1.02	0.110678017971113	0.67	1.61239581898495	0.621363320072063	0.986997673739614	0.0086	0.0105	0.0209	0.0054	0.1646	0.0107	0.0079	0.0606	8e-04	0.087	0.1321	0.0246	0.0029	0.1157	0.0208	0.0066	0.0099	0.0036	0.0013	0.0437	0.0307	0.0295	0.0684	0.022	0.1046	9e-04
13	rs2026361	104331824	1.02	0.110678017971113	0.67	1.61239581898495	0.62836431987418	0.989392470584787	0.0086	0.0105	0.0209	0.0054	0.1646	0.0107	0.0079	0.0606	8e-04	0.087	0.1321	0.0246	0.0029	0.1157	0.0208	0.0066	0.0099	0.0036	0.0013	0.0437	0.0307	0.0295	0.0685	0.022	0.1046	9e-04
13	rs79907462	104333632	1.02	0.110678017971113	0.69	1.41424540481464	0.634343354512939	0.991948159198977	0.0086	0.0105	0.0209	0.0054	0.1646	0.0107	0.0079	0.0606	8e-04	0.087	0.1321	0.0246	0.0029	0.1158	0.0208	0.0066	0.0099	0.0036	0.0013	0.0437	0.0307	0.0295	0.0685	0.0219	0.1045	9e-04
13	rs117516905	104340128	1.02	0.110678017971113	0.7	1.32097605551375	0.645667986850909	1.00410503494639	0.0086	0.0105	0.0208	0.0054	0.1647	0.0107	0.0079	0.0607	8e-04	0.0869	0.132	0.0246	0.0028	0.1158	0.0208	0.0066	0.01	0.0036	0.0013	0.0437	0.0307	0.0294	0.0686	0.0218	0.1046	0.001
13	rs16963045	104345797	1.03	0.0957762513390589	0.73	1.06399829815523	0.67061247039289	1.04735968767463	0.0087	0.0104	0.0205	0.0053	0.1667	0.0105	0.0078	0.0611	8e-04	0.0859	0.1311	0.0245	0.0027	0.1156	0.0209	0.0067	0.01	0.0036	0.0012	0.0436	0.031	0.0291	0.0695	0.0214	0.1045	0.001
13	rs61969980	104353000	1.02	0.110678017971113	0.73	1.06399829815523	0.77235543436545	1.1800964916205	0.0088	0.0102	0.0201	0.0053	0.1698	0.0101	0.0077	0.0613	8e-04	0.0847	0.1301	0.0243	0.0024	0.1152	0.0212	0.007	0.0101	0.0035	0.0012	0.0434	0.0314	0.0285	0.0705	0.0207	0.1046	0.0011
13	rs73594136	104355011	1.02	0.110678017971113	0.73	1.06399829815523	0.759091207088758	1.18785687938368	0.0088	0.0102	0.02	0.0053	0.1701	0.0101	0.0077	0.0613	8e-04	0.0846	0.13	0.0243	0.0023	0.1152	0.0212	0.007	0.0102	0.0035	0.0012	0.0434	0.0315	0.0284	0.0706	0.0207	0.1046	0.0011
13	rs117078296	104355351	1.02	0.110678017971113	0.73	1.06399829815523	0.761613630466662	1.19479934390508	0.0088	0.0102	0.0201	0.0053	0.1701	0.0101	0.0077	0.0613	8e-04	0.0846	0.13	0.0243	0.0023	0.1152	0.0212	0.007	0.0102	0.0035	0.0012	0.0434	0.0316	0.0284	0.0706	0.0206	0.1046	0.0011
13	rs9519141	104362334	1.03	0.0957762513390589	0.74	0.985826031678479	0.764905911087771	1.19215374738114	0.0089	0.0102	0.02	0.0053	0.1705	0.01	0.0077	0.0614	8e-04	0.0845	0.1298	0.0243	0.0023	0.1151	0.0212	0.007	0.0102	0.0035	0.0012	0.0434	0.0317	0.0282	0.0708	0.0205	0.1046	0.0011
13	rs7330053	104362814	1.03	0.0957762513390589	0.74	0.985826031678479	0.771585987075745	1.18802209245936	0.0089	0.0102	0.02	0.0053	0.1705	0.01	0.0077	0.0614	8e-04	0.0845	0.1298	0.0243	0.0023	0.115	0.0212	0.007	0.0102	0.0035	0.0012	0.0434	0.0317	0.0282	0.0708	0.0205	0.1046	0.0011
13	rs9558161	104371262	1.03	0.0957762513390589	0.74	0.985826031678479	0.782233823775607	1.17894146664245	0.0089	0.0101	0.02	0.0053	0.1706	0.01	0.0077	0.0613	8e-04	0.0844	0.1298	0.0244	0.0022	0.1151	0.0212	0.007	0.0102	0.0035	0.0012	0.0434	0.0317	0.0282	0.071	0.0204	0.1046	0.0011
13	rs61970049	104372555	1.03	0.0957762513390589	0.76	0.840461917458717	0.813768616006975	1.20423272157999	0.0089	0.0101	0.02	0.0053	0.1707	0.0099	0.0077	0.0613	8e-04	0.0843	0.1298	0.0244	0.0022	0.1151	0.0212	0.0071	0.0102	0.0035	0.0012	0.0433	0.0317	0.0282	0.0711	0.0203	0.1046	0.0011
13	rs77841822	104374778	1.03	0.0957762513390589	0.79	0.649136622646432	0.80082426063318	1.23211208985056	0.0088	0.0101	0.0199	0.0053	0.1709	0.0099	0.0077	0.0612	9e-04	0.084	0.1299	0.0241	0.0023	0.1154	0.0211	0.0072	0.0103	0.0034	0.0012	0.043	0.0317	0.0282	0.0717	0.02	0.1045	0.0012
13	rs16963144	104374888	1.03	0.0957762513390589	0.79	0.649136622646432	0.804502325012363	1.23011699679181	0.0088	0.0101	0.0199	0.0053	0.1711	0.0099	0.0077	0.0612	9e-04	0.084	0.1297	0.0241	0.0023	0.1153	0.0211	0.0072	0.0103	0.0034	0.0012	0.043	0.0317	0.0282	0.0718	0.02	0.1045	0.0012
13	rs1856982	104378382	1.03	0.0957762513390589	0.79	0.649136622646432	0.77235543436545	1.27965947596105	0.0088	0.0101	0.0198	0.0053	0.1708	0.0098	0.0077	0.0614	9e-04	0.0836	0.1298	0.0239	0.0023	0.1157	0.0212	0.0072	0.0103	0.0034	0.0012	0.0429	0.0318	0.0282	0.0721	0.0198	0.1046	0.0012
13	rs7332103	104380687	1.04	0.0824519171540817	0.79	0.649136622646432	0.401109178208519	1.09144253013111	0.0086	0.0114	0.0194	0.0049	0.1713	0.0093	0.0076	0.063	0.0012	0.0821	0.1309	0.0229	0.0025	0.1152	0.0215	0.0072	0.0094	0.0029	0.0014	0.044	0.0315	0.0278	0.0746	0.0189	0.103	0.0014
13	rs61971303	104382328	1.04	0.0824519171540817	0.79	0.649136622646432	0.284853379263353	0.96406537878246	0.0084	0.0125	0.0192	0.0046	0.1716	0.0086	0.0071	0.0641	0.0015	0.0813	0.1317	0.0222	0.0027	0.1151	0.0218	0.0072	0.0087	0.0025	0.0014	0.0449	0.0314	0.0274	0.0765	0.0181	0.1023	0.0016
13	rs72650457	104386898	1.04	0.0824519171540817	0.79	0.649136622646432	0.219647324218262	0.775705434031466	0.0083	0.0132	0.0192	0.0042	0.1721	0.008	0.0066	0.0648	0.0016	0.0808	0.1325	0.0218	0.0034	0.1153	0.0219	0.0072	0.0082	0.0023	0.0015	0.0452	0.0312	0.0275	0.077	0.0176	0.1015	0.0017
13	rs72650460	104387586	1.04	0.0824519171540817	0.79	0.649136622646432	0.218007393103417	0.762511038738171	0.0083	0.0132	0.0192	0.0042	0.1721	0.008	0.0066	0.0648	0.0016	0.0808	0.1325	0.0218	0.0034	0.1153	0.0219	0.0072	0.0082	0.0023	0.0015	0.0452	0.0312	0.0275	0.077	0.0176	0.1015	0.0017
13	rs3916936	104389187	1.04	0.0824519171540817	0.8	0.592267592767429	0.21280587619983	0.749516766081793	0.0083	0.0133	0.0192	0.0042	0.1722	0.008	0.0066	0.0649	0.0016	0.0807	0.1325	0.0218	0.0034	0.1153	0.0219	0.0072	0.0082	0.0023	0.0015	0.0452	0.0312	0.0275	0.0769	0.0176	0.1015	0.0017
13	rs67379109	104389265	1.04	0.0824519171540817	0.8	0.592267592767429	0.213048121907357	0.74876278440488	0.0083	0.0133	0.0192	0.0042	0.1722	0.0079	0.0066	0.0649	0.0016	0.0807	0.1325	0.0218	0.0034	0.1153	0.0219	0.0072	0.0082	0.0023	0.0015	0.0452	0.0312	0.0275	0.0769	0.0176	0.1015	0.0017
13	rs76590605	104401195	1.03	0.0957762513390589	0.81	0.53874877155386	0.301105223111364	0.646815896685219	0.0084	0.0133	0.019	0.0038	0.1714	0.0075	0.006	0.0652	0.0018	0.0803	0.1333	0.021	0.0041	0.1157	0.0221	0.0069	0.0081	0.0022	0.0014	0.0452	0.0308	0.0274	0.0787	0.0169	0.1027	0.0018
13	rs74916480	104402695	1.03	0.0957762513390589	0.81	0.53874877155386	0.306941210121958	0.651634595764713	0.0084	0.0133	0.019	0.0038	0.1715	0.0074	0.006	0.0652	0.0018	0.0802	0.1334	0.021	0.0041	0.1157	0.0221	0.0069	0.008	0.0022	0.0015	0.0452	0.0307	0.0274	0.0787	0.0169	0.103	0.0018
13	rs1018685	104403598	1.03	0.0957762513390589	0.81	0.53874877155386	0.305661057484479	0.649589289338077	0.0084	0.0133	0.019	0.0038	0.1715	0.0074	0.006	0.0652	0.0018	0.0802	0.1334	0.021	0.0041	0.1157	0.0221	0.0069	0.008	0.0022	0.0015	0.0452	0.0307	0.0274	0.0787	0.0169	0.103	0.0018
13	rs1539092	104406078	1.03	0.0957762513390589	0.81	0.53874877155386	0.29571509875109	0.651926903587229	0.0084	0.0133	0.019	0.0038	0.1715	0.0074	0.006	0.0652	0.0017	0.0802	0.1334	0.021	0.0041	0.1156	0.0221	0.0069	0.008	0.0022	0.0015	0.0452	0.0307	0.0274	0.0787	0.0169	0.103	0.0018
13	rs1361576	104408028	1.03	0.0957762513390589	0.81	0.53874877155386	0.294749407100399	0.651926903587229	0.0084	0.0133	0.019	0.0038	0.1715	0.0074	0.006	0.0652	0.0017	0.0803	0.1334	0.021	0.0041	0.1156	0.0221	0.0069	0.008	0.0022	0.0014	0.0452	0.0307	0.0274	0.0787	0.0169	0.103	0.0018
13	rs72650497	104408698	1.03	0.0957762513390589	0.81	0.53874877155386	0.29523204276996	0.652365422053963	0.0084	0.0133	0.019	0.0038	0.1715	0.0074	0.006	0.0652	0.0017	0.0803	0.1334	0.021	0.0041	0.1156	0.0221	0.0069	0.008	0.0022	0.0014	0.0452	0.0307	0.0274	0.0788	0.0168	0.103	0.0018
13	rs117790463	104410571	1.03	0.0957762513390589	0.82	0.488512084344485	0.290424612880202	0.654266454458388	0.0084	0.0133	0.019	0.0038	0.1714	0.0074	0.006	0.0652	0.0017	0.0802	0.1334	0.0209	0.0041	0.1157	0.0221	0.0069	0.008	0.0022	0.0014	0.0451	0.0307	0.0274	0.0788	0.0168	0.103	0.0018
13	rs17399664	104427435	1.03	0.0957762513390589	0.82	0.488512084344485	0.311096409690476	0.578120448915861	0.0084	0.0131	0.0191	0.0038	0.171	0.0064	0.0058	0.0655	0.0017	0.0795	0.1346	0.0203	0.0043	0.1158	0.0223	0.0068	0.008	0.0023	0.0015	0.0456	0.0296	0.0274	0.0791	0.0168	0.1042	0.0019
13	rs1336602	104432427	1.03	0.0957762513390589	0.82	0.488512084344485	0.313085437669579	0.586517230289519	0.0084	0.0131	0.0191	0.0038	0.1707	0.0064	0.0057	0.0657	0.0017	0.0792	0.1349	0.0202	0.0044	0.1159	0.0223	0.0068	0.008	0.0023	0.0016	0.0458	0.0296	0.0275	0.0792	0.0168	0.1041	0.0019
13	rs73578668	104438593	1.03	0.0957762513390589	0.82	0.488512084344485	0.306990503252724	0.582813357641291	0.0084	0.0131	0.019	0.0037	0.1707	0.0062	0.0056	0.0658	0.0017	0.0792	0.1352	0.02	0.0044	0.1161	0.0223	0.0068	0.0079	0.0023	0.0016	0.0458	0.0295	0.0275	0.0793	0.0167	0.1042	0.0019
13	rs9582742	104442036	1.03	0.0957762513390589	0.82	0.488512084344485	0.308668958479576	0.588656643693705	0.0084	0.0131	0.019	0.0037	0.1707	0.0062	0.0055	0.0659	0.0016	0.0791	0.1354	0.0199	0.0044	0.1163	0.0223	0.0067	0.0079	0.0023	0.0016	0.0459	0.0295	0.0275	0.0794	0.0166	0.1044	0.0019
13	rs34058044	104445233	1.03	0.0957762513390589	0.82	0.488512084344485	0.30130042699416	0.580110261356607	0.0084	0.0131	0.019	0.0036	0.1706	0.0061	0.0055	0.0659	0.0016	0.0791	0.1356	0.0199	0.0044	0.1163	0.0222	0.0067	0.0078	0.0023	0.0016	0.0459	0.0294	0.0275	0.0795	0.0166	0.1044	0.0019
13	rs72652511	104452966	1.03	0.0957762513390589	0.82	0.488512084344485	0.278450016021451	0.557328260954936	0.0083	0.013	0.019	0.0036	0.1707	0.006	0.0053	0.0659	0.0016	0.0793	0.1361	0.0199	0.0046	0.1165	0.0221	0.0067	0.0077	0.0022	0.0016	0.0458	0.0293	0.0275	0.0796	0.0165	0.1045	0.0018
13	rs9300864	104457719	1.03	0.0957762513390589	0.82	0.488512084344485	0.247039507453722	0.529204274829661	0.0082	0.0129	0.0192	0.0034	0.1706	0.0058	0.0051	0.066	0.0015	0.0798	0.1369	0.0197	0.0048	0.117	0.0219	0.0066	0.0074	0.0021	0.0016	0.0457	0.029	0.0275	0.0796	0.0165	0.1047	0.0017
13	rs9554995	104462527	1.03	0.0957762513390589	0.82	0.488512084344485	0.248005234083979	0.536305983134215	0.0081	0.0129	0.0192	0.0034	0.1705	0.0058	0.0051	0.066	0.0015	0.0799	0.137	0.0196	0.0048	0.1172	0.0219	0.0066	0.0074	0.0021	0.0016	0.0457	0.0289	0.0275	0.0797	0.0165	0.1047	0.0017
13	rs9519164	104464094	1.03	0.0957762513390589	0.82	0.488512084344485	0.248356919967662	0.539376719897522	0.0081	0.0129	0.0192	0.0034	0.1705	0.0058	0.0051	0.066	0.0015	0.0799	0.137	0.0196	0.0048	0.1172	0.0219	0.0066	0.0074	0.0021	0.0015	0.0457	0.0289	0.0275	0.0797	0.0165	0.1047	0.0017
13	rs9586269	104466614	1.03	0.0957762513390589	0.82	0.488512084344485	0.246688846778303	0.536863975010518	0.0081	0.0129	0.0192	0.0034	0.1705	0.0058	0.0051	0.066	0.0015	0.0799	0.137	0.0196	0.0049	0.1172	0.0219	0.0066	0.0073	0.0021	0.0015	0.0457	0.0289	0.0275	0.0797	0.0165	0.1047	0.0017
13	rs80112458	104467029	1.03	0.0957762513390589	0.82	0.488512084344485	0.248576862443932	0.535190432221631	0.0081	0.0129	0.0192	0.0034	0.1705	0.0058	0.0051	0.066	0.0015	0.0799	0.137	0.0196	0.0049	0.1172	0.0219	0.0066	0.0073	0.0021	0.0015	0.0457	0.0289	0.0275	0.0797	0.0165	0.1047	0.0017
13	rs117260596	104487246	1.03	0.0957762513390589	0.82	0.488512084344485	0.252998122553371	0.544690933577275	0.0081	0.0129	0.0193	0.0034	0.1705	0.0058	0.005	0.0662	0.0014	0.08	0.1372	0.0195	0.0051	0.1172	0.0218	0.0066	0.0073	0.0021	0.0015	0.0458	0.0288	0.0275	0.0796	0.0163	0.1047	0.0016
13	rs148925336	104491972	1.03	0.0957762513390589	0.82	0.488512084344485	0.254733977030046	0.543291206660004	0.0081	0.0128	0.0193	0.0034	0.1705	0.0058	0.0051	0.0662	0.0014	0.08	0.1372	0.0195	0.0051	0.1172	0.0218	0.0066	0.0073	0.0021	0.0015	0.0458	0.0288	0.0275	0.0796	0.0163	0.1047	0.0016
13	rs72652534	104502041	1.03	0.0957762513390589	0.82	0.488512084344485	0.257820984631275	0.540214947963373	0.008	0.0128	0.0193	0.0034	0.1706	0.0058	0.0051	0.0662	0.0014	0.08	0.1373	0.0194	0.0052	0.1172	0.0218	0.0066	0.0073	0.0021	0.0015	0.0458	0.0288	0.0275	0.0795	0.0162	0.1047	0.0016
13	rs9582755	104503948	1.03	0.0957762513390589	0.83	0.441484906400802	0.257910765567059	0.543291206660004	0.008	0.0128	0.0193	0.0034	0.1706	0.0058	0.0051	0.0662	0.0014	0.08	0.1374	0.0194	0.0052	0.1172	0.0218	0.0066	0.0073	0.002	0.0015	0.0458	0.0288	0.0275	0.0795	0.0162	0.1047	0.0016
13	rs12585781	104505850	1.03	0.0957762513390589	0.83	0.441484906400802	0.255626673989937	0.544270922024959	0.008	0.0128	0.0193	0.0034	0.1705	0.0058	0.0051	0.0662	0.0014	0.0801	0.1374	0.0194	0.0052	0.1173	0.0218	0.0066	0.0073	0.002	0.0015	0.0458	0.0288	0.0275	0.0794	0.0162	0.1047	0.0016
13	rs58542144	104509488	1.03	0.0957762513390589	0.83	0.441484906400802	0.256207841132349	0.548474633143333	0.008	0.0127	0.0193	0.0034	0.1705	0.0058	0.0051	0.0662	0.0014	0.0801	0.1374	0.0194	0.0052	0.1173	0.0218	0.0066	0.0073	0.002	0.0015	0.0458	0.0288	0.0276	0.0793	0.0162	0.1047	0.0016
13	rs11840908	104513604	1.03	0.0957762513390589	0.83	0.441484906400802	0.258225132981481	0.55381074885431	0.008	0.0127	0.0194	0.0034	0.1705	0.0058	0.0051	0.0662	0.0014	0.0802	0.1374	0.0194	0.0052	0.1173	0.0218	0.0067	0.0073	0.0019	0.0015	0.0459	0.0288	0.0276	0.0793	0.0162	0.1047	0.0016
13	rs9519168	104516807	1.03	0.0957762513390589	0.83	0.441484906400802	0.262602835716782	0.569753043920413	0.008	0.0125	0.0194	0.0034	0.1703	0.0058	0.0051	0.0663	0.0013	0.0803	0.1376	0.0194	0.0053	0.1174	0.0217	0.0067	0.0072	0.0019	0.0014	0.046	0.0288	0.0276	0.0791	0.0162	0.1046	0.0015
13	rs9519169	104517993	1.03	0.0957762513390589	0.83	0.441484906400802	0.262920300865742	0.570177790333128	0.008	0.0125	0.0194	0.0034	0.1702	0.0058	0.0051	0.0663	0.0013	0.0803	0.1375	0.0194	0.0054	0.1175	0.0217	0.0067	0.0072	0.0019	0.0014	0.046	0.0288	0.0277	0.0791	0.0162	0.1047	0.0015
13	rs17401731	104519202	1.03	0.0957762513390589	0.83	0.441484906400802	0.263873946232178	0.570744238480893	0.008	0.0125	0.0194	0.0034	0.1701	0.0058	0.0051	0.0663	0.0013	0.0804	0.1375	0.0194	0.0054	0.1175	0.0217	0.0067	0.0072	0.0018	0.0014	0.046	0.0288	0.0277	0.079	0.0163	0.1048	0.0015
13	rs10454533	104520136	1.03	0.0957762513390589	0.83	0.441484906400802	0.26097344943912	0.572019245973687	0.008	0.0125	0.0195	0.0034	0.17	0.0059	0.0051	0.0663	0.0013	0.0803	0.1374	0.0194	0.0054	0.1175	0.0217	0.0067	0.0072	0.0018	0.0014	0.046	0.0288	0.0277	0.079	0.0163	0.1048	0.0015
13	rs9558190	104521295	1.03	0.0957762513390589	0.84	0.397589870063919	0.258090378539983	0.572869634403749	0.008	0.0125	0.0195	0.0034	0.1699	0.0059	0.0051	0.0664	0.0013	0.0803	0.1374	0.0194	0.0054	0.1176	0.0217	0.0067	0.0072	0.0018	0.0014	0.046	0.0288	0.0277	0.0789	0.0163	0.1049	0.0015
13	rs2184794	104525353	1.03	0.0957762513390589	0.85	0.356744695657816	0.236638745900416	0.587087557503533	0.0081	0.012	0.0198	0.0037	0.1684	0.0061	0.0051	0.0664	0.0012	0.0801	0.1356	0.02	0.0055	0.1191	0.0222	0.0069	0.0071	0.0018	0.0014	0.0456	0.0289	0.0282	0.0791	0.0164	0.1052	0.0014
13	rs7323491	104527315	1.03	0.0957762513390589	0.85	0.356744695657816	0.140834513328143	0.628204230388219	0.0087	0.0111	0.0202	0.0038	0.1633	0.0062	0.0052	0.0678	0.0011	0.0813	0.136	0.0207	0.0055	0.1217	0.022	0.007	0.0067	0.0015	0.0013	0.045	0.0292	0.0289	0.0789	0.0163	0.1045	0.0012
13	rs17343035	104530956	1.03	0.0957762513390589	0.85	0.356744695657816	0.139157190511373	0.633571138114317	0.0087	0.0111	0.0202	0.0038	0.1631	0.0062	0.0052	0.0679	0.0011	0.0813	0.136	0.0207	0.0055	0.1219	0.022	0.007	0.0067	0.0015	0.0013	0.045	0.0292	0.0289	0.0789	0.0162	0.1045	0.0012
13	rs11838651	104532475	1.03	0.0957762513390589	0.85	0.356744695657816	0.141725503503013	0.648275234804357	0.0087	0.0111	0.0202	0.0039	0.1627	0.0062	0.0052	0.068	0.0011	0.0815	0.136	0.0208	0.0055	0.1219	0.022	0.007	0.0067	0.0014	0.0013	0.0449	0.0292	0.029	0.079	0.0162	0.1045	0.0012
13	rs9586306	104539503	1.03	0.0957762513390589	0.85	0.356744695657816	0.133396567633972	0.651926903587229	0.0088	0.011	0.0202	0.0039	0.1624	0.0062	0.0052	0.0682	0.001	0.0815	0.1362	0.0208	0.0055	0.1222	0.022	0.007	0.0066	0.0014	0.0013	0.045	0.0292	0.029	0.0787	0.0163	0.1043	0.0011
13	rs61969302	104539730	1.03	0.0957762513390589	0.86	0.318862054747229	0.132905222278707	0.651050070949154	0.0088	0.011	0.0202	0.0039	0.1624	0.0062	0.0052	0.0682	0.001	0.0815	0.1362	0.0208	0.0055	0.1222	0.022	0.007	0.0066	0.0014	0.0013	0.045	0.0292	0.029	0.0787	0.0163	0.1043	0.0011
13	rs17344132	104541701	1.03	0.0957762513390589	0.86	0.318862054747229	0.127153939640588	0.646815896685219	0.0088	0.0109	0.0202	0.0039	0.1622	0.0062	0.0052	0.0683	0.001	0.0816	0.1362	0.0209	0.0055	0.1222	0.022	0.007	0.0066	0.0014	0.0013	0.045	0.0292	0.029	0.0786	0.0162	0.1043	0.0011
13	rs56767273	104552749	1.04	0.0824519171540817	0.86	0.318862054747229	0.118014039786148	0.651196190795417	0.0088	0.0109	0.0202	0.0039	0.162	0.0062	0.0052	0.0685	0.001	0.0818	0.1361	0.021	0.0055	0.1224	0.022	0.007	0.0065	0.0015	0.0013	0.0453	0.0292	0.029	0.0786	0.0162	0.1041	0.0011
13	rs73582359	104556680	1.04	0.0824519171540817	0.86	0.318862054747229	0.117301909539417	0.654705335324156	0.0089	0.0109	0.0202	0.0039	0.1619	0.0062	0.0053	0.0685	0.001	0.0818	0.1361	0.021	0.0055	0.1224	0.022	0.007	0.0065	0.0015	0.0013	0.0453	0.0292	0.029	0.0785	0.0162	0.1041	0.0011
13	rs9586317	104559984	1.04	0.0824519171540817	0.86	0.318862054747229	0.0854656346475625	0.650611756862963	0.0092	0.0107	0.0203	0.004	0.1607	0.006	0.0054	0.0698	9e-04	0.0822	0.1358	0.0216	0.0055	0.1232	0.022	0.0069	0.006	0.0015	0.0012	0.0458	0.029	0.0291	0.0779	0.0161	0.1031	0.0012
13	rs9519175	104561827	1.04	0.0824519171540817	0.86	0.318862054747229	0.069894777891312	0.709639064993121	0.0096	0.0099	0.0205	0.0039	0.1595	0.0057	0.0054	0.0717	0.001	0.0813	0.1376	0.0218	0.0055	0.1243	0.0218	0.0066	0.0054	0.0016	0.0012	0.0448	0.0284	0.0293	0.0784	0.0156	0.1029	0.0013
13	rs9519177	104562936	1.04	0.0824519171540817	0.86	0.318862054747229	0.0690782849313488	0.693735953831214	0.0096	0.0098	0.0205	0.0039	0.1594	0.0057	0.0054	0.0717	0.001	0.0813	0.1377	0.0218	0.0055	0.1244	0.0218	0.0066	0.0054	0.0016	0.0012	0.0447	0.0285	0.0293	0.0784	0.0156	0.103	0.0013
13	rs7984472	104569092	1.04	0.0824519171540817	0.87	0.283849475516541	0.073392603157641	0.736271031231233	0.0096	0.0098	0.0205	0.0039	0.1593	0.0056	0.0053	0.0717	0.001	0.0813	0.1378	0.0218	0.0055	0.1244	0.0218	0.0065	0.0054	0.0016	0.0012	0.0447	0.0285	0.0293	0.0784	0.0155	0.1029	0.0013
13	rs17345911	104577019	1.04	0.0824519171540817	0.87	0.283849475516541	0.0857692176370542	0.703387093565986	0.0096	0.0097	0.0205	0.0039	0.1591	0.0056	0.0053	0.0718	0.001	0.0814	0.1381	0.0219	0.0055	0.1247	0.0219	0.0065	0.0054	0.0016	0.0012	0.0445	0.0284	0.0293	0.0784	0.0154	0.1027	0.0013
13	rs12870609	104588742	1.04	0.0824519171540817	0.87	0.283849475516541	0.0886278284904079	0.630523745108975	0.0092	0.0084	0.0207	0.0038	0.1573	0.0049	0.0051	0.0731	0.0014	0.0827	0.1425	0.0232	0.0056	0.1275	0.0224	0.0061	0.0049	0.0017	0.0012	0.0427	0.028	0.029	0.0783	0.0136	0.0998	0.0016
13	rs117066666	104588913	1.04	0.0824519171540817	0.87	0.283849475516541	0.128171819998384	0.602679848136532	0.0092	0.0083	0.0208	0.0038	0.157	0.0048	0.0051	0.0731	0.0014	0.0827	0.1427	0.0232	0.0061	0.1275	0.0224	0.0061	0.0049	0.0017	0.0012	0.0427	0.028	0.029	0.0783	0.0136	0.0997	0.0016
13	rs2806785	104592951	1.04	0.0824519171540817	0.87	0.283849475516541	0.413022586658407	0.489008727984637	0.0094	0.0079	0.0209	0.0037	0.156	0.0047	0.0051	0.0733	0.0014	0.0827	0.1445	0.0234	0.0077	0.1276	0.0224	0.006	0.0049	0.0017	0.0012	0.0416	0.0277	0.029	0.0787	0.013	0.0986	0.0018
13	rs12874114	104594978	1.04	0.0824519171540817	0.86	0.318862054747229	0.395470901589251	0.479223174678499	0.0095	0.0079	0.021	0.0038	0.1559	0.0047	0.0051	0.0733	0.0014	0.0826	0.1446	0.0234	0.0077	0.1275	0.0224	0.006	0.0049	0.0017	0.0013	0.0415	0.0278	0.029	0.0787	0.0129	0.0985	0.0018
13	rs75035617	104601751	1.04	0.0824519171540817	0.86	0.318862054747229	0.391548035011305	0.478952083808476	0.0096	0.0079	0.021	0.0038	0.1556	0.0047	0.0052	0.0731	0.0015	0.0825	0.1448	0.0233	0.0077	0.1276	0.0224	0.006	0.0049	0.0017	0.0014	0.0414	0.0279	0.029	0.079	0.0129	0.0983	0.0018
13	rs16963863	104610404	1.04	0.0824519171540817	0.86	0.318862054747229	0.39255488759545	0.484109577421359	0.0096	0.0079	0.021	0.0038	0.1554	0.0047	0.0052	0.0731	0.0015	0.0824	0.1449	0.0233	0.0076	0.1276	0.0225	0.006	0.0049	0.0017	0.0014	0.0414	0.028	0.029	0.0792	0.0129	0.0982	0.0018
13	rs2391059	104612594	1.04	0.0824519171540817	0.86	0.318862054747229	0.379182734562268	0.486421483203512	0.0096	0.0079	0.0209	0.0038	0.1555	0.0047	0.0051	0.0731	0.0015	0.0824	0.1449	0.0233	0.0076	0.1276	0.0224	0.006	0.0049	0.0017	0.0014	0.0414	0.028	0.029	0.0793	0.0129	0.0981	0.0018
13	rs74662825	104616303	1.04	0.0824519171540817	0.87	0.283849475516541	0.354898453147593	0.493374143807503	0.0096	0.0079	0.021	0.0038	0.1558	0.0047	0.0052	0.0732	0.0015	0.0822	0.1451	0.0234	0.0075	0.1275	0.0224	0.006	0.0049	0.0017	0.0014	0.0414	0.028	0.029	0.0794	0.0129	0.0978	0.0018
13	rs9519196	104617550	1.04	0.0824519171540817	0.87	0.283849475516541	0.331953837127475	0.498023258645714	0.0096	0.0078	0.021	0.0038	0.156	0.0047	0.0052	0.0732	0.0015	0.082	0.1453	0.0235	0.0073	0.1274	0.0224	0.0061	0.0049	0.0017	0.0013	0.0413	0.028	0.0289	0.0794	0.0129	0.0976	0.0018
13	rs9300879	104619540	1.04	0.0824519171540817	0.87	0.283849475516541	0.312587554450339	0.506392089881121	0.0096	0.0078	0.021	0.0038	0.1562	0.0047	0.0052	0.0732	0.0016	0.0819	0.1455	0.0235	0.0073	0.1274	0.0225	0.006	0.0049	0.0017	0.0013	0.0413	0.028	0.0289	0.0794	0.0129	0.0975	0.0018
13	rs11069538	104628868	1.04	0.0824519171540817	0.87	0.283849475516541	0.26287493594595	0.526425750854876	0.0096	0.0078	0.0209	0.0038	0.1567	0.0047	0.0052	0.0732	0.0016	0.0816	0.1461	0.0237	0.007	0.1273	0.0225	0.0061	0.0049	0.0017	0.0013	0.041	0.0279	0.0288	0.0796	0.0128	0.0969	0.0019
13	rs7338623	104629672	1.04	0.0824519171540817	0.87	0.283849475516541	0.25104751046641	0.525176609569361	0.0097	0.0078	0.0209	0.0038	0.1568	0.0051	0.0054	0.0732	0.0016	0.0812	0.1462	0.0237	0.0069	0.1269	0.0225	0.0062	0.005	0.0017	0.0013	0.041	0.0279	0.0288	0.0795	0.0129	0.0968	0.002
13	rs116903161	104630813	1.04	0.0824519171540817	0.87	0.283849475516541	0.240121447911111	0.560710198579785	0.0097	0.0078	0.021	0.0038	0.157	0.0051	0.0054	0.0743	0.0016	0.0813	0.1451	0.0239	0.0068	0.1269	0.0226	0.0062	0.005	0.0017	0.0014	0.041	0.0279	0.0289	0.0795	0.0129	0.0962	0.002
13	rs2791266	104631482	1.04	0.0824519171540817	0.87	0.283849475516541	0.237968312949126	0.574855064450446	0.0097	0.0078	0.021	0.0038	0.157	0.0051	0.0054	0.0743	0.0016	0.0813	0.1451	0.0239	0.0068	0.1269	0.0226	0.0062	0.005	0.0017	0.0014	0.041	0.0279	0.0288	0.0795	0.0129	0.0961	0.002
13	rs75269187	104638949	1.04	0.0824519171540817	0.87	0.283849475516541	0.207754531367486	0.61029646290484	0.0098	0.0076	0.021	0.0038	0.157	0.0051	0.0055	0.0743	0.0017	0.081	0.1454	0.0241	0.0064	0.1269	0.0228	0.0063	0.005	0.0017	0.0013	0.0409	0.0278	0.0287	0.0795	0.0129	0.0961	0.002
13	rs118160286	104643542	1.04	0.0824519171540817	0.88	0.251609301083599	0.177898777823357	0.616348318623098	0.0098	0.0076	0.0211	0.0038	0.157	0.0051	0.0056	0.0743	0.0017	0.081	0.1456	0.0242	0.0061	0.1269	0.0229	0.0063	0.005	0.0017	0.0013	0.0409	0.0277	0.0287	0.0795	0.013	0.0961	0.0019
13	rs117890187	104663966	1.05	0.0706003084525404	0.88	0.251609301083599	0.107097047249187	0.738976168861742	0.0099	0.0075	0.0212	0.0037	0.1571	0.0052	0.0058	0.0742	0.0017	0.0804	0.1469	0.0249	0.0046	0.1272	0.0236	0.0064	0.0049	0.0017	0.0012	0.0406	0.0275	0.0283	0.0793	0.0132	0.0958	0.0017
13	rs9558236	104668464	1.05	0.0706003084525404	0.88	0.251609301083599	0.103558829466396	0.778289337871084	0.0099	0.0075	0.0212	0.0037	0.1571	0.0052	0.0058	0.0742	0.0017	0.0804	0.147	0.0249	0.0045	0.1273	0.0237	0.0064	0.0049	0.0017	0.0012	0.0406	0.0275	0.0283	0.0793	0.0133	0.0957	0.0017
13	rs118023769	104677363	1.05	0.0706003084525404	0.88	0.251609301083599	0.105145874457183	0.805300853121625	0.0099	0.0075	0.0212	0.0037	0.1571	0.0053	0.0059	0.0742	0.0017	0.0802	0.1473	0.025	0.0042	0.1274	0.0238	0.0064	0.0049	0.0017	0.0012	0.0405	0.0274	0.0283	0.0793	0.0133	0.0957	0.0016
13	rs72654694	104694556	1.05	0.0706003084525404	0.88	0.251609301083599	0.103506186472932	0.832660027483691	0.0099	0.0075	0.0213	0.0037	0.1571	0.0053	0.0059	0.0742	0.0017	0.0802	0.1474	0.0251	0.0041	0.1275	0.0239	0.0064	0.0049	0.0017	0.0012	0.0405	0.0274	0.0283	0.0792	0.0133	0.0956	0.0016
13	rs111257703	104698718	1.05	0.0706003084525404	0.87	0.283849475516541	0.105945030943456	0.8443994659431	0.0099	0.0075	0.0213	0.0037	0.1571	0.0053	0.006	0.0742	0.0017	0.0801	0.1474	0.0251	0.0041	0.1275	0.0239	0.0064	0.0049	0.0017	0.0012	0.0405	0.0274	0.0283	0.0793	0.0133	0.0956	0.0016
13	rs2669486	104711957	1.05	0.0706003084525404	0.87	0.283849475516541	0.10522562097957	0.828497713600173	0.0099	0.0075	0.0212	0.0037	0.1571	0.0053	0.006	0.0742	0.0017	0.0801	0.1474	0.025	0.0041	0.1276	0.0239	0.0064	0.0049	0.0017	0.0012	0.0405	0.0274	0.0283	0.0793	0.0134	0.0956	0.0016
13	rs78653070	104713852	1.05	0.0706003084525404	0.87	0.283849475516541	0.105491714112321	0.829884666639528	0.0099	0.0075	0.0212	0.0037	0.1571	0.0053	0.006	0.0742	0.0017	0.0801	0.1474	0.025	0.0041	0.1276	0.0238	0.0064	0.0049	0.0017	0.0012	0.0405	0.0274	0.0283	0.0793	0.0134	0.0956	0.0016
13	rs117862758	104714384	1.05	0.0706003084525404	0.87	0.283849475516541	0.105465086008168	0.827881445981671	0.0098	0.0075	0.0212	0.0037	0.157	0.0053	0.006	0.0743	0.0017	0.0801	0.1474	0.025	0.0041	0.1276	0.0238	0.0064	0.0049	0.0017	0.0012	0.0405	0.0274	0.0283	0.0793	0.0134	0.0956	0.0016
13	rs16964038	104714446	1.05	0.0706003084525404	0.87	0.283849475516541	0.103637825209327	0.828189567786197	0.0098	0.0075	0.0212	0.0037	0.157	0.0053	0.006	0.0744	0.0017	0.0801	0.1474	0.025	0.0041	0.1275	0.0238	0.0064	0.0049	0.0017	0.0012	0.0405	0.0274	0.0283	0.0793	0.0134	0.0956	0.0016
13	rs9582792	104721534	1.05	0.0706003084525404	0.86	0.318862054747229	0.108771713860647	0.825571298656063	0.0099	0.0075	0.0213	0.0037	0.1569	0.0054	0.006	0.0742	0.0018	0.08	0.1474	0.0255	0.0041	0.1275	0.0239	0.0063	0.0049	0.0017	0.0012	0.0403	0.0273	0.0284	0.0792	0.0134	0.0955	0.0016
13	rs8002717	104739030	1.05	0.0706003084525404	0.86	0.318862054747229	0.157556933774328	0.763419423387201	0.0098	0.0074	0.0215	0.0037	0.1568	0.0055	0.0062	0.0735	0.0019	0.0796	0.148	0.0258	0.0041	0.1272	0.0242	0.0064	0.0051	0.0017	0.0011	0.0399	0.0269	0.0286	0.0788	0.0136	0.0954	0.0016
13	rs7140081	104748151	1.05	0.0706003084525404	0.86	0.318862054747229	0.161765085584022	0.791389007109775	0.0098	0.0074	0.0215	0.0037	0.1569	0.0056	0.0062	0.0734	0.0019	0.0794	0.1481	0.0258	0.0041	0.1272	0.0242	0.0065	0.0051	0.0017	0.0011	0.0398	0.0269	0.0287	0.0788	0.0137	0.0954	0.0016
13	rs713607	104750929	1.05	0.0706003084525404	0.85	0.356744695657816	0.174420399492678	0.845172994634368	0.0097	0.0074	0.0216	0.0038	0.1569	0.0057	0.0064	0.0733	0.0019	0.0795	0.1479	0.0258	0.0041	0.1268	0.0243	0.0066	0.0053	0.0017	0.0011	0.0396	0.0267	0.0288	0.0788	0.0138	0.0952	0.0016
13	rs2669502	104752946	1.05	0.0706003084525404	0.85	0.356744695657816	0.182820530619113	0.831426294590627	0.0096	0.0073	0.0217	0.0039	0.1566	0.0059	0.0066	0.0734	0.0019	0.0795	0.1484	0.0259	0.004	0.1264	0.0244	0.0069	0.0056	0.0017	0.0011	0.0392	0.0264	0.0291	0.0789	0.0141	0.0945	0.0015
13	rs9586388	104754574	1.05	0.0706003084525404	0.85	0.356744695657816	0.208113073636537	0.887314634363157	0.0096	0.0072	0.0217	0.0039	0.1565	0.0059	0.0066	0.0734	0.0019	0.0795	0.1484	0.0259	0.0041	0.1263	0.0245	0.0069	0.0056	0.0017	0.0011	0.0391	0.0263	0.0291	0.0789	0.0141	0.0945	0.0015
13	rs2806780	104756985	1.05	0.0706003084525404	0.85	0.356744695657816	0.321562720265355	1.18026151168227	0.0089	0.0064	0.0217	0.0042	0.1573	0.0061	0.0073	0.0741	0.0016	0.0789	0.1505	0.0269	0.0037	0.1246	0.0252	0.0074	0.0072	0.0016	6e-04	0.037	0.0248	0.0306	0.0793	0.0155	0.0918	0.0011
13	rs74683176	104764422	1.05	0.0706003084525404	0.85	0.356744695657816	0.351980391760497	1.28652507474162	0.0089	0.0062	0.0218	0.0042	0.1571	0.0061	0.0073	0.0742	0.0015	0.079	0.1509	0.027	0.0036	0.1246	0.0252	0.0075	0.0073	0.0016	5e-04	0.037	0.0247	0.0306	0.0792	0.0157	0.0914	0.0011
13	rs75004141	104772072	1.05	0.0706003084525404	0.85	0.356744695657816	0.347127031396978	1.30682346030845	0.0089	0.0062	0.0218	0.0042	0.1571	0.0061	0.0073	0.0744	0.0015	0.0791	0.1511	0.0271	0.0035	0.1245	0.0252	0.0076	0.0074	0.0016	5e-04	0.0369	0.0246	0.0307	0.0791	0.0158	0.0911	0.001
13	rs9519229	104774301	1.05	0.0706003084525404	0.85	0.356744695657816	0.342465060668092	1.28903845137639	0.0089	0.0062	0.0218	0.0042	0.1571	0.0061	0.0073	0.0744	0.0015	0.0791	0.1512	0.0271	0.0035	0.1245	0.0252	0.0076	0.0074	0.0016	5e-04	0.0369	0.0246	0.0307	0.0791	0.0158	0.0911	0.001
13	rs117011962	104779538	1.05	0.0706003084525404	0.85	0.356744695657816	0.346024076593302	1.46113955910911	0.0088	0.0059	0.0217	0.0042	0.1579	0.0062	0.0074	0.0747	0.0014	0.0786	0.1515	0.0275	0.0033	0.1241	0.0254	0.0076	0.0075	0.0015	5e-04	0.0369	0.0245	0.0307	0.0791	0.016	0.0905	0.001
13	rs7332680	104785591	1.05	0.0706003084525404	0.85	0.356744695657816	0.340900963506416	1.4028116398398	0.0088	0.0059	0.0217	0.0042	0.1579	0.0062	0.0074	0.0748	0.0014	0.0785	0.1516	0.0275	0.0033	0.1241	0.0254	0.0076	0.0075	0.0015	5e-04	0.0369	0.0245	0.0307	0.0791	0.016	0.0904	0.001
13	rs34048655	104788373	1.05	0.0706003084525404	0.85	0.356744695657816	0.341578283347102	1.40621192280035	0.0088	0.0059	0.0217	0.0042	0.1579	0.0062	0.0074	0.0748	0.0014	0.0785	0.1516	0.0275	0.0033	0.1241	0.0254	0.0077	0.0075	0.0015	5e-04	0.0369	0.0245	0.0307	0.0791	0.016	0.0904	0.001
13	rs1996084	104789490	1.05	0.0706003084525404	0.85	0.356744695657816	0.340900963506416	1.40740234071779	0.0088	0.0059	0.0217	0.0042	0.1579	0.0062	0.0074	0.0748	0.0014	0.0785	0.1516	0.0275	0.0033	0.1241	0.0254	0.0077	0.0075	0.0015	5e-04	0.0369	0.0245	0.0307	0.0791	0.016	0.0904	0.001
13	rs17368053	104790542	1.05	0.0706003084525404	0.85	0.356744695657816	0.338873186946219	1.3975438760517	0.0088	0.0059	0.0217	0.0042	0.158	0.0062	0.0074	0.0748	0.0014	0.0785	0.1516	0.0275	0.0033	0.1241	0.0254	0.0077	0.0075	0.0015	5e-04	0.0369	0.0245	0.0307	0.0791	0.016	0.0904	0.001
13	rs16964216	104796183	1.05	0.0706003084525404	0.85	0.356744695657816	0.335765792965894	1.40094206058276	0.0088	0.0058	0.0217	0.0042	0.158	0.0062	0.0074	0.0747	0.0014	0.0785	0.1516	0.0275	0.0033	0.1241	0.0255	0.0076	0.0075	0.0015	5e-04	0.0369	0.0245	0.0308	0.0791	0.0161	0.0902	0.001
13	rs75689848	104796384	1.05	0.0706003084525404	0.84	0.397589870063919	0.333084754631719	1.40349158833345	0.0088	0.0058	0.0217	0.0042	0.158	0.0062	0.0074	0.0747	0.0014	0.0785	0.1517	0.0275	0.0033	0.124	0.0255	0.0076	0.0075	0.0015	5e-04	0.0369	0.0245	0.0308	0.079	0.0161	0.0902	0.001
13	rs77897694	104799320	1.05	0.0706003084525404	0.84	0.397589870063919	0.32887970504165	1.45994187127173	0.0088	0.0058	0.022	0.0043	0.1579	0.0063	0.0075	0.0742	0.0014	0.0784	0.1519	0.0278	0.0027	0.1239	0.0263	0.0075	0.0075	0.0015	5e-04	0.0369	0.0244	0.031	0.079	0.0164	0.0897	0.001
13	rs1513045	104800492	1.05	0.0706003084525404	0.84	0.397589870063919	0.32877749091058	1.45310097835659	0.0088	0.0058	0.022	0.0043	0.1579	0.0063	0.0075	0.0742	0.0014	0.0784	0.152	0.0278	0.0026	0.1239	0.0263	0.0075	0.0075	0.0015	5e-04	0.0369	0.0244	0.031	0.079	0.0164	0.0896	0.001
13	rs9558252	104803653	1.05	0.0706003084525404	0.81	0.53874877155386	0.335455871698807	1.47038416272046	0.0088	0.0058	0.022	0.0043	0.158	0.0063	0.0075	0.0741	0.0014	0.0783	0.152	0.0278	0.0025	0.1238	0.0265	0.0075	0.0076	0.0015	5e-04	0.0369	0.0243	0.031	0.079	0.0164	0.0895	0.001
13	rs4553462	104812006	1.06	0.0601162778244188	0.81	0.53874877155386	0.281971619395818	1.3966945420713	0.009	0.0055	0.0213	0.0039	0.159	0.0064	0.0072	0.0735	0.0013	0.0774	0.1546	0.0279	0.0023	0.1244	0.0264	0.0071	0.0071	0.0015	8e-04	0.0361	0.0244	0.0313	0.0794	0.0169	0.0883	0.0013
13	rs17368812	104818367	1.06	0.0601162778244188	0.81	0.53874877155386	0.313982679107623	1.32414465000713	0.0091	0.0053	0.0207	0.0036	0.1593	0.0064	0.0069	0.073	0.0013	0.0768	0.1567	0.028	0.0023	0.1247	0.0263	0.0069	0.0068	0.0016	0.001	0.0354	0.0245	0.0315	0.0799	0.0172	0.0874	0.0016
13	rs149066710	104818959	1.06	0.0601162778244188	0.81	0.53874877155386	0.304089369734138	1.36566789140245	0.0091	0.0053	0.0207	0.0036	0.1593	0.0064	0.0068	0.073	0.0013	0.0768	0.1568	0.0281	0.0023	0.1248	0.0263	0.0068	0.0067	0.0016	0.001	0.0354	0.0245	0.0315	0.0799	0.0173	0.0874	0.0016
13	rs7327199	104819789	1.06	0.0601162778244188	0.81	0.53874877155386	0.299886719202155	1.36973036782446	0.0091	0.0053	0.0207	0.0036	0.1593	0.0064	0.0068	0.073	0.0013	0.0767	0.157	0.0281	0.0022	0.1249	0.0263	0.0068	0.0067	0.0016	0.001	0.0354	0.0245	0.0315	0.0799	0.0173	0.0874	0.0016
13	rs75389258	104821054	1.06	0.0601162778244188	0.81	0.53874877155386	0.292967311016749	1.40672208168341	0.0091	0.0052	0.0206	0.0036	0.1593	0.0063	0.0068	0.0729	0.0013	0.0764	0.1575	0.0281	0.0022	0.1245	0.0263	0.0067	0.0066	0.0016	0.001	0.0353	0.0245	0.0316	0.0798	0.0174	0.0881	0.0016
13	rs1923869	104822908	1.06	0.0601162778244188	0.81	0.53874877155386	0.274255497257334	1.30061076501459	0.0091	0.0051	0.0206	0.0036	0.1594	0.0063	0.0067	0.0728	0.0013	0.0764	0.1581	0.0283	0.0022	0.1245	0.0263	0.0067	0.0066	0.0016	0.0011	0.0352	0.0245	0.0316	0.0792	0.0174	0.0882	0.0016
13	rs36073793	104824743	1.06	0.0601162778244188	0.81	0.53874877155386	0.276441691303551	1.3016178864775	0.0091	0.0051	0.0206	0.0035	0.1594	0.0063	0.0067	0.0728	0.0013	0.0764	0.1581	0.0283	0.0022	0.1245	0.0263	0.0067	0.0066	0.0016	0.0011	0.0352	0.0245	0.0316	0.0793	0.0174	0.0882	0.0016
13	rs1923865	104827694	1.06	0.0601162778244188	0.81	0.53874877155386	0.28239580906362	1.29557715380885	0.0091	0.0051	0.0206	0.0035	0.1593	0.0063	0.0067	0.0727	0.0012	0.0762	0.1585	0.0283	0.0022	0.1246	0.0263	0.0066	0.0065	0.0016	0.0011	0.0352	0.0244	0.0316	0.0794	0.0174	0.0882	0.0016
13	rs9300901	104831392	1.06	0.0601162778244188	0.81	0.53874877155386	0.279433668221796	1.30128216456203	0.0091	0.0051	0.0207	0.0035	0.1594	0.0062	0.0067	0.0726	0.0012	0.0762	0.1585	0.0284	0.0022	0.1246	0.0263	0.0066	0.0065	0.0016	0.0011	0.0352	0.0244	0.0317	0.0795	0.0175	0.0882	0.0016
13	rs17435361	104839649	1.06	0.0601162778244188	0.81	0.53874877155386	0.284143293404541	1.29725465408569	0.0091	0.0051	0.0207	0.0035	0.1593	0.0062	0.0067	0.0726	0.0012	0.0761	0.1586	0.0284	0.0022	0.1245	0.0263	0.0066	0.0065	0.0016	0.0011	0.0352	0.0245	0.0317	0.0796	0.0175	0.0882	0.0016
13	rs1923873	104842257	1.06	0.0601162778244188	0.81	0.53874877155386	0.279152434454256	1.28954122747746	0.0091	0.0053	0.0206	0.0034	0.1592	0.0062	0.0066	0.0726	0.0012	0.0761	0.1586	0.0283	0.0022	0.1244	0.0263	0.0065	0.0064	0.0016	0.0011	0.0351	0.0246	0.0317	0.0797	0.0175	0.0884	0.0016
13	rs79306005	104842511	1.06	0.0601162778244188	0.8	0.592267592767429	0.284900752079742	1.3238079490553	0.0091	0.0053	0.0206	0.0034	0.1593	0.0061	0.0065	0.0725	0.0012	0.0761	0.1588	0.0283	0.0022	0.1245	0.0262	0.0065	0.0063	0.0016	0.0011	0.0351	0.0246	0.0317	0.0797	0.0174	0.0883	0.0016
13	rs17435700	104844114	1.06	0.0601162778244188	0.8	0.592267592767429	0.227782405086979	1.29826133203481	0.0094	0.0054	0.0202	0.003	0.1603	0.0054	0.0057	0.0717	0.001	0.0761	0.1585	0.0291	0.0021	0.1256	0.0261	0.0059	0.0056	0.0013	0.0013	0.0341	0.0256	0.0323	0.0801	0.018	0.0889	0.0015
13	rs72657087	104847184	1.05	0.0706003084525404	0.8	0.592267592767429	0.358095933120539	1.42630092338642	0.0097	0.0056	0.0192	0.0024	0.1621	0.0044	0.0045	0.0708	8e-04	0.0755	0.1584	0.0303	0.0019	0.1277	0.0257	0.0049	0.0047	0.001	0.0017	0.0322	0.0267	0.0331	0.0802	0.0192	0.0902	0.0014
13	rs73594701	104861837	1.05	0.0706003084525404	0.8	0.592267592767429	0.374631814912959	1.39278870126274	0.0098	0.0055	0.0192	0.0024	0.1623	0.0043	0.0045	0.0707	8e-04	0.0754	0.1588	0.0304	0.0019	0.1277	0.0257	0.0048	0.0046	0.001	0.0017	0.0322	0.0268	0.033	0.0806	0.0193	0.0896	0.0014
13	rs7983933	104870173	1.05	0.0706003084525404	0.79	0.649136622646432	0.36329634832494	1.40604187658335	0.0098	0.0055	0.0192	0.0023	0.1624	0.0043	0.0045	0.0708	8e-04	0.0754	0.1591	0.0304	0.0019	0.1276	0.0257	0.0048	0.0046	0.001	0.0017	0.0322	0.0268	0.033	0.0808	0.0193	0.0894	0.0014
13	rs116936148	104870473	1.05	0.0706003084525404	0.78	0.709419594942363	0.361791249130901	1.39584529307266	0.0098	0.0055	0.0192	0.0023	0.1624	0.0043	0.0045	0.0708	8e-04	0.0754	0.1591	0.0304	0.0019	0.1276	0.0257	0.0048	0.0046	0.001	0.0017	0.0322	0.0268	0.033	0.0808	0.0193	0.0893	0.0014
13	rs17436710	104875231	1.05	0.0706003084525404	0.78	0.709419594942363	0.335094484994849	1.29691912438809	0.0098	0.0055	0.0192	0.0023	0.1625	0.0043	0.0044	0.07	8e-04	0.0753	0.1594	0.0304	0.0019	0.1275	0.0257	0.0047	0.0046	0.001	0.0017	0.0321	0.0269	0.033	0.081	0.0194	0.0898	0.0014
13	rs118172797	104878836	1.05	0.0706003084525404	0.78	0.709419594942363	0.343300762717252	1.27932473013218	0.0098	0.0055	0.0192	0.0023	0.1626	0.0043	0.0044	0.07	8e-04	0.0753	0.1594	0.0304	0.0019	0.1275	0.0257	0.0047	0.0046	0.001	0.0017	0.0321	0.0269	0.033	0.0811	0.0193	0.0897	0.0014
13	rs7328907	104888815	1.05	0.0706003084525404	0.78	0.709419594942363	0.343196242272541	1.22181021881329	0.0099	0.0055	0.0191	0.0023	0.1627	0.0042	0.0044	0.07	7e-04	0.0753	0.1596	0.0305	0.0019	0.1275	0.0257	0.0047	0.0046	0.001	0.0017	0.032	0.0269	0.033	0.0813	0.0193	0.0895	0.0014
13	rs7334602	104889926	1.05	0.0706003084525404	0.78	0.709419594942363	0.345184948094127	1.22363686225422	0.0099	0.0055	0.0191	0.0023	0.1628	0.0042	0.0044	0.07	7e-04	0.0753	0.1596	0.0305	0.0019	0.1275	0.0257	0.0047	0.0046	0.001	0.0017	0.032	0.0269	0.033	0.0813	0.0193	0.0895	0.0014
13	rs76942216	104905522	1.05	0.0706003084525404	0.78	0.709419594942363	0.354420103309465	1.20307352908885	0.0099	0.0056	0.0191	0.0023	0.1629	0.0042	0.0044	0.07	7e-04	0.0752	0.1596	0.0305	0.0019	0.1275	0.0257	0.0047	0.0046	9e-04	0.0017	0.032	0.0269	0.0331	0.0814	0.0193	0.0895	0.0014
13	rs9586453	104917789	1.05	0.0706003084525404	0.78	0.709419594942363	0.349496612744565	1.27363635741764	0.0099	0.0056	0.0186	0.0022	0.164	0.0039	0.004	0.0698	6e-04	0.0747	0.1598	0.0308	0.0019	0.127	0.0255	0.0044	0.0044	0.001	0.0017	0.0313	0.027	0.0333	0.0817	0.019	0.0911	0.0012
13	rs12430290	104919235	1.05	0.0706003084525404	0.78	0.709419594942363	0.349443864956538	1.25426200541965	0.0099	0.0056	0.0186	0.0022	0.164	0.0039	0.004	0.0699	6e-04	0.0746	0.1599	0.0309	0.0019	0.127	0.0255	0.0044	0.0044	0.001	0.0017	0.0313	0.027	0.0333	0.0817	0.019	0.0911	0.0012
13	rs9582840	104921806	1.05	0.0706003084525404	0.78	0.709419594942363	0.354473236894061	1.23177953504333	0.01	0.0056	0.0186	0.0022	0.1641	0.0039	0.0039	0.0698	6e-04	0.0746	0.16	0.0308	0.0019	0.127	0.0255	0.0044	0.0044	0.001	0.0017	0.0313	0.027	0.0333	0.0817	0.019	0.0912	0.0012
13	rs117785340	104935862	1.05	0.0706003084525404	0.78	0.709419594942363	0.364750725791512	1.23410774838946	0.01	0.0056	0.0184	0.0021	0.1645	0.0038	0.0038	0.0699	6e-04	0.074	0.1604	0.0306	0.0019	0.127	0.0255	0.0043	0.0042	0.001	0.0017	0.0311	0.027	0.0334	0.0821	0.0191	0.0914	0.0011
13	rs78422940	104942046	1.04	0.0824519171540817	0.78	0.709419594942363	0.362274681765197	1.27798589736475	0.0101	0.0055	0.0184	0.0021	0.1649	0.0037	0.0036	0.0701	6e-04	0.0735	0.1608	0.0305	0.0019	0.1271	0.0254	0.0042	0.0041	0.001	0.0017	0.0309	0.027	0.0335	0.0824	0.0191	0.0915	0.0011
13	rs2163887	104946168	1.04	0.0824519171540817	0.78	0.709419594942363	0.337576632271916	1.16773178040178	0.0102	0.0055	0.0184	0.0021	0.1649	0.0036	0.0036	0.0702	6e-04	0.0734	0.1609	0.0304	0.0019	0.1271	0.0254	0.0042	0.0041	0.001	0.0017	0.0308	0.027	0.0335	0.0826	0.0192	0.0916	0.0011
13	rs17380241	104947361	1.04	0.0824519171540817	0.78	0.709419594942363	0.332930420640915	1.15539053042238	0.0102	0.0055	0.0184	0.0021	0.1649	0.0036	0.0036	0.0703	6e-04	0.0733	0.161	0.0304	0.0019	0.1272	0.0254	0.0042	0.0041	0.001	0.0017	0.0308	0.027	0.0335	0.0826	0.0191	0.0915	0.0011
13	rs9514241	104949369	1.04	0.0824519171540817	0.78	0.709419594942363	0.327450216651872	1.16098230559717	0.0102	0.0056	0.0184	0.0021	0.1649	0.0036	0.0035	0.0703	6e-04	0.0733	0.1611	0.0305	0.0019	0.1272	0.0254	0.0042	0.0041	0.001	0.0017	0.0308	0.0271	0.0335	0.0826	0.0191	0.0914	0.0011
13	rs55656331	104950775	1.04	0.0824519171540817	0.78	0.709419594942363	0.328675293363928	1.16937905905829	0.0102	0.0056	0.0184	0.0021	0.1649	0.0036	0.0035	0.0703	6e-04	0.0733	0.1612	0.0305	0.0019	0.1272	0.0254	0.0042	0.0041	0.001	0.0017	0.0307	0.0271	0.0336	0.0826	0.0191	0.0915	0.0011
13	rs117190301	104951670	1.04	0.0824519171540817	0.78	0.709419594942363	0.329084183054148	1.16707298568533	0.0102	0.0055	0.0184	0.0021	0.1649	0.0036	0.0035	0.0703	6e-04	0.0732	0.1612	0.0305	0.0019	0.1273	0.0253	0.0042	0.0041	0.001	0.0017	0.0307	0.0271	0.0335	0.0826	0.0191	0.0915	0.0011
13	rs17380765	104952321	1.04	0.0824519171540817	0.78	0.709419594942363	0.32933987384422	1.16674361336512	0.0102	0.0055	0.0184	0.0021	0.1648	0.0036	0.0035	0.0704	6e-04	0.0733	0.1613	0.0305	0.0018	0.1272	0.0253	0.0041	0.0041	0.001	0.0017	0.0307	0.0271	0.0335	0.0826	0.0191	0.0915	0.0011
13	rs79577162	104956816	1.04	0.0824519171540817	0.78	0.709419594942363	0.311543358514328	1.17399365260408	0.0102	0.0055	0.0183	0.0021	0.1648	0.0036	0.0035	0.0713	6e-04	0.0731	0.1603	0.0305	0.0019	0.1277	0.0252	0.0041	0.0041	0.001	0.0017	0.0307	0.0271	0.0335	0.0825	0.0191	0.0917	0.001
13	rs7317194	104957538	1.04	0.0824519171540817	0.78	0.709419594942363	0.309856660511836	1.16756707546481	0.0102	0.0055	0.0183	0.0021	0.1648	0.0036	0.0035	0.0713	6e-04	0.0731	0.1603	0.0305	0.0019	0.1277	0.0252	0.0041	0.0041	0.001	0.0017	0.0307	0.0271	0.0335	0.0825	0.0191	0.0918	0.001
13	rs9284215	104959708	1.04	0.0824519171540817	0.79	0.649136622646432	0.308767841684786	1.17316937923469	0.0102	0.0055	0.0183	0.0021	0.1648	0.0036	0.0035	0.0714	6e-04	0.0731	0.1602	0.0305	0.0019	0.1278	0.0253	0.0041	0.0041	0.001	0.0017	0.0306	0.0271	0.0335	0.0825	0.0191	0.0918	0.001
13	rs76506143	104963889	1.04	0.0824519171540817	0.79	0.649136622646432	0.313583738230337	1.18637014591769	0.0102	0.0055	0.0183	0.0021	0.1648	0.0036	0.0035	0.0714	6e-04	0.0731	0.1602	0.0305	0.0019	0.1278	0.0253	0.0041	0.0041	0.001	0.0017	0.0306	0.0271	0.0335	0.0825	0.019	0.0918	0.001
13	rs117290171	104969762	1.04	0.0824519171540817	0.8	0.592267592767429	0.291047199179878	1.12685074050337	0.0101	0.0056	0.0183	0.0021	0.1647	0.0035	0.0033	0.0719	6e-04	0.0734	0.1609	0.0306	0.0019	0.1279	0.0252	0.0041	0.004	0.0011	0.0017	0.0304	0.0271	0.0339	0.0821	0.0189	0.0906	0.001
13	rs9586469	104977400	1.04	0.0824519171540817	0.81	0.53874877155386	0.295860097494514	1.14865399871549	0.0101	0.0055	0.0182	0.0021	0.1653	0.0034	0.0032	0.0731	6e-04	0.0739	0.1613	0.0311	0.0021	0.1281	0.025	0.004	0.004	0.0011	0.0017	0.0301	0.0274	0.0349	0.0812	0.0186	0.0883	0.001
13	rs72659009	104979404	1.04	0.0824519171540817	0.81	0.53874877155386	0.296634062793717	1.15358246997736	0.0101	0.0055	0.0182	0.0021	0.1653	0.0034	0.0032	0.0731	6e-04	0.0739	0.1613	0.0311	0.0021	0.1281	0.025	0.004	0.004	0.0011	0.0017	0.0301	0.0274	0.035	0.0812	0.0185	0.0882	0.001
13	rs117189080	104985815	1.04	0.0824519171540817	0.8	0.592267592767429	0.29219845830898	1.13159834750302	0.01	0.0057	0.0182	0.0022	0.1654	0.0034	0.0032	0.0733	6e-04	0.074	0.1615	0.0311	0.0021	0.1281	0.0249	0.004	0.004	0.0011	0.0018	0.03	0.0274	0.0351	0.0809	0.0185	0.0878	0.001
13	rs16964622	104988015	1.04	0.0824519171540817	0.8	0.592267592767429	0.270970693870535	1.10072311393925	0.01	0.0059	0.0183	0.0022	0.1654	0.0034	0.0032	0.0735	7e-04	0.0741	0.1617	0.0312	0.0021	0.1279	0.0248	0.004	0.004	0.0011	0.0018	0.0299	0.0275	0.0353	0.0804	0.0184	0.0878	0.001
13	rs962589	104988235	1.04	0.0824519171540817	0.8	0.592267592767429	0.269175459286886	1.09827944711738	0.01	0.0059	0.0183	0.0022	0.1654	0.0034	0.0032	0.0735	7e-04	0.0741	0.1617	0.0312	0.0021	0.1279	0.0248	0.004	0.004	0.0011	0.0018	0.0299	0.0275	0.0353	0.0804	0.0184	0.0878	0.001
13	rs17382447	104992193	1.04	0.0824519171540817	0.8	0.592267592767429	0.26464731776937	1.08233898086405	0.0101	0.0059	0.0182	0.0022	0.1654	0.0034	0.0032	0.0734	6e-04	0.0742	0.1617	0.0312	0.0021	0.1276	0.0247	0.004	0.004	0.0011	0.0018	0.0297	0.0276	0.0353	0.0801	0.0183	0.0884	0.001
13	rs2116995	104992510	1.04	0.0824519171540817	0.8	0.592267592767429	0.265285134094937	1.08835223994236	0.0101	0.0059	0.0182	0.0022	0.1655	0.0034	0.0032	0.0734	6e-04	0.0742	0.1618	0.0312	0.0021	0.1276	0.0247	0.004	0.004	0.0011	0.0018	0.0297	0.0277	0.0353	0.0801	0.0183	0.0884	0.001
13	rs9300917	105001266	1.04	0.0824519171540817	0.8	0.592267592767429	0.269819160159535	1.08071483984766	0.0101	0.0059	0.0182	0.0022	0.1655	0.0034	0.0032	0.0734	6e-04	0.0742	0.1619	0.0313	0.0021	0.1276	0.0247	0.0039	0.0039	0.0011	0.0018	0.0297	0.0276	0.0353	0.08	0.0183	0.0884	9e-04
13	rs9519303	105009351	1.04	0.0824519171540817	0.8	0.592267592767429	0.246382243003693	1.12243383452535	0.0101	0.0058	0.0181	0.002	0.1645	0.0029	0.0027	0.0742	6e-04	0.0745	0.1628	0.0312	0.0023	0.1287	0.0243	0.0037	0.0036	0.001	0.0017	0.0302	0.0276	0.0353	0.0786	0.0182	0.0894	9e-04
13	rs9514252	105010494	1.04	0.0824519171540817	0.8	0.592267592767429	0.239215827507434	1.15259647074784	0.0101	0.0058	0.0181	0.0018	0.1635	0.0026	0.0023	0.0747	7e-04	0.0748	0.1638	0.0311	0.0024	0.13	0.024	0.0035	0.0034	0.001	0.0016	0.0307	0.0276	0.0355	0.0775	0.018	0.09	8e-04
13	rs714669	105019310	1.04	0.0824519171540817	0.8	0.592267592767429	0.248137084258483	1.21799242445961	0.0101	0.0057	0.0178	0.0016	0.1621	0.0021	0.0019	0.0753	7e-04	0.0756	0.1646	0.0313	0.0025	0.1315	0.0235	0.0032	0.003	9e-04	0.0015	0.0305	0.0274	0.0359	0.0771	0.0176	0.0911	7e-04
13	rs714668	105019361	1.04	0.0824519171540817	0.81	0.53874877155386	0.249193269320971	1.2224743973331	0.0101	0.0057	0.0178	0.0016	0.1621	0.0021	0.0019	0.0753	7e-04	0.0756	0.1646	0.0313	0.0025	0.1315	0.0235	0.0032	0.003	9e-04	0.0015	0.0305	0.0274	0.0359	0.0771	0.0176	0.0911	7e-04
13	rs1831426	105019939	1.04	0.0824519171540817	0.82	0.488512084344485	0.249766396463005	1.22181021881329	0.0101	0.0057	0.0178	0.0016	0.1621	0.0021	0.0019	0.0752	7e-04	0.0756	0.1646	0.0313	0.0025	0.1315	0.0235	0.0032	0.003	9e-04	0.0015	0.0305	0.0274	0.0359	0.0771	0.0176	0.0911	7e-04
13	rs56254425	105021295	1.04	0.0824519171540817	0.82	0.488512084344485	0.251933128446586	1.22546398457635	0.0101	0.0057	0.0178	0.0016	0.1621	0.0021	0.0019	0.0752	7e-04	0.0756	0.1646	0.0313	0.0025	0.1315	0.0235	0.0032	0.003	9e-04	0.0015	0.0305	0.0274	0.036	0.0772	0.0176	0.0911	7e-04
13	rs74879334	105021665	1.04	0.0824519171540817	0.82	0.488512084344485	0.245288938880737	1.21915413942332	0.0101	0.0057	0.0178	0.0016	0.1621	0.0021	0.0019	0.0752	7e-04	0.0757	0.1646	0.0313	0.0025	0.1315	0.0234	0.0032	0.003	0.001	0.0015	0.0305	0.0274	0.036	0.0771	0.0176	0.0911	7e-04
13	rs76928275	105029600	1.04	0.0824519171540817	0.82	0.488512084344485	0.244677855427234	1.28468246637516	0.0101	0.0058	0.0178	0.0016	0.1623	0.002	0.0018	0.0749	7e-04	0.0763	0.1642	0.0315	0.0024	0.1316	0.0236	0.003	0.0028	0.001	0.0014	0.0305	0.0273	0.0361	0.0774	0.0177	0.0911	7e-04
13	rs11617701	105031365	1.04	0.0824519171540817	0.82	0.488512084344485	0.239776227058556	1.29322927658642	0.0101	0.0058	0.0178	0.0016	0.1623	0.0019	0.0017	0.0748	7e-04	0.0764	0.1641	0.0316	0.0024	0.1316	0.0236	0.0029	0.0028	0.001	0.0014	0.0305	0.0273	0.036	0.0775	0.0177	0.0911	7e-04
13	rs4338642	105031795	1.04	0.0824519171540817	0.82	0.488512084344485	0.243110345913759	1.29524169823884	0.0101	0.0058	0.0179	0.0016	0.1622	0.0019	0.0017	0.0748	7e-04	0.0766	0.1641	0.0316	0.0024	0.1317	0.0236	0.0029	0.0028	0.001	0.0014	0.0304	0.0273	0.036	0.0774	0.0177	0.0911	7e-04
13	rs4641596	105032178	1.04	0.0824519171540817	0.82	0.488512084344485	0.230010538258891	1.45446874256338	0.0101	0.0058	0.0179	0.0015	0.1621	0.0018	0.0017	0.0747	7e-04	0.0771	0.1642	0.0317	0.0023	0.1314	0.0232	0.0026	0.0021	9e-04	0.0014	0.0303	0.0272	0.0361	0.0773	0.0195	0.0912	7e-04
13	rs16964688	105034094	1.03	0.0957762513390589	0.82	0.488512084344485	0.261561203049129	1.67426171580126	0.0099	0.0061	0.0182	0.0013	0.162	0.0015	0.0014	0.0744	6e-04	0.0796	0.1641	0.032	0.0024	0.1318	0.0235	0.0023	0.0016	6e-04	0.0012	0.0304	0.027	0.0365	0.0756	0.0194	0.0912	7e-04
13	rs1836046	105034335	1.03	0.0957762513390589	0.82	0.488512084344485	0.250296077246426	1.65662417087568	0.01	0.0061	0.0182	0.0013	0.1621	0.0014	0.0014	0.0744	6e-04	0.0797	0.1641	0.032	0.0025	0.1317	0.0235	0.0023	0.0015	6e-04	0.0012	0.0304	0.027	0.0366	0.0756	0.0193	0.0912	7e-04
13	rs16964709	105035722	1.03	0.0957762513390589	0.82	0.488512084344485	0.250163599424979	1.6195212791495	0.01	0.0061	0.0182	0.0013	0.1621	0.0015	0.0015	0.0744	6e-04	0.0797	0.1642	0.032	0.0025	0.1317	0.0235	0.0023	0.0015	6e-04	0.0012	0.0304	0.027	0.0366	0.0756	0.0192	0.0912	7e-04
13	rs17450420	105039146	1.03	0.0957762513390589	0.82	0.488512084344485	0.249942888425684	1.61726093207854	0.01	0.0061	0.0182	0.0013	0.1621	0.0015	0.0015	0.0744	6e-04	0.0797	0.1642	0.032	0.0025	0.1316	0.0234	0.0023	0.0015	6e-04	0.0012	0.0304	0.027	0.0366	0.0756	0.0192	0.0912	7e-04
13	rs115196994	105043536	1.03	0.0957762513390589	0.82	0.488512084344485	0.252420945756828	1.62004296610293	0.01	0.0061	0.0182	0.0013	0.1621	0.0015	0.0014	0.0744	6e-04	0.0797	0.1642	0.032	0.0025	0.1316	0.0235	0.0023	0.0015	6e-04	0.0012	0.0304	0.027	0.0366	0.0756	0.0192	0.0912	7e-04
13	rs112965797	105049441	1.03	0.0957762513390589	0.82	0.488512084344485	0.255716037446364	1.62665321574034	0.01	0.0061	0.0182	0.0013	0.1619	0.0014	0.0014	0.0743	6e-04	0.0799	0.1646	0.032	0.0024	0.1316	0.0235	0.0023	0.0015	6e-04	0.0011	0.0304	0.027	0.0367	0.0758	0.0187	0.0914	7e-04
13	rs8002564	105058099	1.03	0.0957762513390589	0.82	0.488512084344485	0.241591692415804	1.59641906799379	0.0099	0.0061	0.0182	0.0013	0.1615	0.0014	0.0014	0.0743	6e-04	0.0802	0.1651	0.0321	0.0024	0.1315	0.0235	0.0022	0.0014	6e-04	0.0011	0.0304	0.0269	0.037	0.0762	0.0178	0.0917	7e-04
13	rs17385266	105058516	1.03	0.0957762513390589	0.82	0.488512084344485	0.240683016055812	1.5953780650987	0.0099	0.0061	0.0182	0.0013	0.1615	0.0014	0.0014	0.0743	6e-04	0.0802	0.1651	0.0321	0.0024	0.1315	0.0235	0.0022	0.0014	6e-04	0.0011	0.0304	0.0269	0.037	0.0762	0.0178	0.0917	7e-04
13	rs76378766	105067265	1.03	0.0957762513390589	0.82	0.488512084344485	0.23706718872142	1.6005841223343	0.0099	0.0061	0.0182	0.0013	0.1616	0.0014	0.0014	0.0744	6e-04	0.0802	0.1653	0.032	0.0024	0.1315	0.0236	0.0022	0.0014	6e-04	0.0011	0.0304	0.0269	0.037	0.0764	0.0178	0.0912	6e-04
13	rs9300926	105069064	1.03	0.0957762513390589	0.82	0.488512084344485	0.235227924488245	1.59641906799379	0.0099	0.0061	0.0182	0.0013	0.1616	0.0014	0.0014	0.0744	6e-04	0.0802	0.1653	0.0319	0.0024	0.1316	0.0236	0.0022	0.0014	6e-04	0.0011	0.0304	0.0269	0.037	0.0764	0.0178	0.0912	6e-04
13	rs17385497	105069381	1.03	0.0957762513390589	0.82	0.488512084344485	0.23446035257691	1.59329637271406	0.0099	0.0061	0.0181	0.0013	0.1617	0.0014	0.0014	0.0744	6e-04	0.0802	0.1653	0.0319	0.0024	0.1316	0.0236	0.0022	0.0014	6e-04	0.0011	0.0304	0.0269	0.037	0.0764	0.0178	0.0912	6e-04
13	rs7999611	105070010	1.03	0.0957762513390589	0.82	0.488512084344485	0.234375152534806	1.59433716664458	0.0099	0.0061	0.0181	0.0013	0.1617	0.0014	0.0014	0.0744	6e-04	0.0802	0.1653	0.0319	0.0024	0.1316	0.0236	0.0022	0.0014	6e-04	0.0011	0.0304	0.0269	0.037	0.0764	0.0178	0.0912	6e-04
13	rs117581813	105074943	1.03	0.0957762513390589	0.81	0.53874877155386	0.243588719182953	1.60075770242287	0.0099	0.0061	0.0182	0.0013	0.1616	0.0014	0.0014	0.0744	6e-04	0.0802	0.1654	0.0319	0.0024	0.1316	0.0235	0.0022	0.0014	6e-04	0.0011	0.0304	0.0269	0.037	0.0764	0.0178	0.0913	6e-04
13	rs72659031	105078057	1.03	0.0957762513390589	0.81	0.53874877155386	0.241548379322316	1.59485760281136	0.0099	0.0061	0.0183	0.0013	0.1614	0.0015	0.0014	0.0742	5e-04	0.0805	0.1658	0.0319	0.0024	0.1312	0.0235	0.0022	0.0014	6e-04	0.0011	0.0303	0.027	0.0368	0.0762	0.0178	0.0915	7e-04
13	rs9519333	105080628	1.03	0.0957762513390589	0.81	0.53874877155386	0.228201884711083	1.54967852170744	0.0098	0.0061	0.0186	0.0013	0.1612	0.0015	0.0015	0.074	5e-04	0.0807	0.1662	0.0318	0.0024	0.1308	0.0234	0.0023	0.0013	6e-04	0.0011	0.0303	0.0271	0.0366	0.076	0.017	0.0925	7e-04
13	rs4143027	105094942	1.03	0.0957762513390589	0.81	0.53874877155386	0.237496059917024	1.48958781806622	0.0098	0.0062	0.0186	0.0012	0.1609	0.0015	0.0016	0.0739	5e-04	0.0812	0.1668	0.0317	0.0024	0.1307	0.0233	0.0024	0.0013	6e-04	0.0011	0.0303	0.0271	0.0365	0.0757	0.016	0.0936	7e-04
13	rs9586510	105098768	1.03	0.0957762513390589	0.8	0.592267592767429	0.240423740877323	1.48684200496486	0.0098	0.0062	0.0186	0.0012	0.161	0.0015	0.0016	0.0738	5e-04	0.0812	0.1669	0.0316	0.0024	0.1306	0.0233	0.0023	0.0013	6e-04	0.0011	0.0302	0.027	0.0366	0.0757	0.0159	0.0938	7e-04
13	rs78508526	105100912	1.03	0.0957762513390589	0.8	0.592267592767429	0.23531329597539	1.43943479532336	0.0101	0.0061	0.0185	0.0012	0.161	0.0016	0.0016	0.0737	5e-04	0.0813	0.1673	0.0314	0.0024	0.1306	0.0233	0.0023	0.0013	6e-04	0.0011	0.0302	0.0269	0.0366	0.0758	0.0156	0.0939	7e-04
13	rs73592829	105102739	1.03	0.0957762513390589	0.8	0.592267592767429	0.231742457638215	1.4228927366089	0.0103	0.0061	0.0184	0.0012	0.1609	0.0016	0.0016	0.0736	5e-04	0.0814	0.1676	0.0312	0.0024	0.1305	0.0233	0.0023	0.0013	6e-04	0.0011	0.0302	0.0269	0.0366	0.0758	0.0154	0.094	7e-04
13	rs1360191	105107413	1.03	0.0957762513390589	0.8	0.592267592767429	0.229968386423422	1.39431685922241	0.0104	0.0061	0.0183	0.0012	0.1609	0.0016	0.0016	0.0736	5e-04	0.0814	0.1678	0.0311	0.0024	0.1305	0.0233	0.0023	0.0013	6e-04	0.0011	0.0302	0.0268	0.0367	0.0758	0.0153	0.0941	7e-04
13	rs114849603	105117506	1.02	0.110678017971113	0.8	0.592267592767429	0.208591672894238	1.3529856395284	0.0106	0.0062	0.0183	0.0011	0.1615	0.0015	0.0014	0.0735	5e-04	0.0821	0.1676	0.0312	0.0026	0.1294	0.0232	0.0022	0.0013	7e-04	0.0012	0.0295	0.0265	0.0369	0.0753	0.0155	0.0948	7e-04
13	rs7993374	105118232	1.02	0.110678017971113	0.8	0.592267592767429	0.193202108217026	1.35754897552427	0.0106	0.0062	0.0184	0.0011	0.1615	0.0016	0.0014	0.0734	6e-04	0.0822	0.1676	0.0313	0.0026	0.1292	0.0232	0.0022	0.0013	8e-04	0.0012	0.0294	0.0265	0.0369	0.0752	0.0156	0.095	7e-04
13	rs7993764	105118320	1.02	0.110678017971113	0.8	0.592267592767429	0.193507926608306	1.35974705151901	0.0106	0.0062	0.0184	0.0011	0.1615	0.0016	0.0014	0.0735	6e-04	0.0823	0.1676	0.0313	0.0026	0.1293	0.0232	0.0022	0.0013	8e-04	0.0012	0.0293	0.0265	0.0369	0.0752	0.0156	0.095	7e-04
13	rs6491860	105128469	1.02	0.110678017971113	0.8	0.592267592767429	0.193316757748459	1.27765122683243	0.0106	0.0063	0.018	0.0012	0.1608	0.0016	0.0014	0.0734	8e-04	0.0827	0.168	0.0313	0.0026	0.1293	0.0231	0.0022	0.0013	8e-04	0.0012	0.0293	0.0266	0.0363	0.075	0.0156	0.0954	7e-04
13	rs4772628	105129350	1.02	0.110678017971113	0.8	0.592267592767429	0.19312569677311	1.28501745239822	0.0106	0.0063	0.018	0.0012	0.1607	0.0016	0.0014	0.0734	8e-04	0.0827	0.168	0.0313	0.0026	0.1293	0.0231	0.0022	0.0013	8e-04	0.0012	0.0293	0.0266	0.0362	0.075	0.0156	0.0955	7e-04
13	rs1594857	105132684	1.02	0.110678017971113	0.79	0.649136622646432	0.197740933360197	1.29037926220821	0.0106	0.0063	0.0181	0.0012	0.1607	0.0016	0.0014	0.0734	8e-04	0.0827	0.168	0.0313	0.0027	0.1292	0.0231	0.0022	0.0013	8e-04	0.0012	0.0293	0.0266	0.0362	0.075	0.0156	0.0955	7e-04
13	rs726039	105149453	1.02	0.110678017971113	0.79	0.649136622646432	0.200383810094402	1.25426200541965	0.0106	0.0062	0.0182	0.0012	0.1602	0.0017	0.0014	0.0732	8e-04	0.0829	0.1683	0.031	0.0028	0.1285	0.0232	0.0023	0.0013	8e-04	0.0013	0.0294	0.0267	0.036	0.0752	0.0157	0.0956	7e-04
13	rs117533356	105154029	1.02	0.110678017971113	0.79	0.649136622646432	0.199448752629058	1.25776561876154	0.0106	0.0062	0.0182	0.0012	0.1601	0.0017	0.0014	0.0732	8e-04	0.0829	0.1683	0.031	0.0028	0.1285	0.0232	0.0023	0.0014	8e-04	0.0013	0.0294	0.0267	0.036	0.0752	0.0157	0.0956	7e-04
13	rs9514277	105158722	1.01	0.127260826833158	0.79	0.649136622646432	0.176190851789799	1.23327615534312	0.0106	0.0063	0.0187	0.0013	0.1595	0.0018	0.0015	0.0731	8e-04	0.083	0.1682	0.0308	0.0029	0.128	0.0233	0.0024	0.0014	8e-04	0.0013	0.0295	0.0268	0.0359	0.0753	0.0158	0.0956	7e-04
13	rs9558310	105161900	1.01	0.127260826833158	0.79	0.649136622646432	0.173126262063996	1.1613113849247	0.0107	0.0064	0.0189	0.0016	0.1588	0.0021	0.0017	0.0722	8e-04	0.0829	0.1687	0.0307	0.0031	0.1283	0.0234	0.0027	0.0016	9e-04	0.0013	0.0293	0.0269	0.0355	0.0746	0.0157	0.0955	8e-04
13	rs9558326	105176694	1.01	0.127260826833158	0.79	0.649136622646432	0.159635757487602	1.14602704277842	0.0108	0.0064	0.019	0.0016	0.1586	0.0022	0.0018	0.072	8e-04	0.0829	0.1688	0.0306	0.0031	0.1286	0.0235	0.0028	0.0017	0.001	0.0012	0.0293	0.0269	0.0353	0.0744	0.0157	0.0955	9e-04
13	rs35020067	105178822	1.01	0.127260826833158	0.79	0.649136622646432	0.161317241233828	1.16954380983822	0.0108	0.0064	0.019	0.0016	0.1586	0.0022	0.0018	0.072	8e-04	0.0829	0.1688	0.0306	0.0031	0.1286	0.0235	0.0028	0.0017	0.001	0.0012	0.0293	0.0269	0.0353	0.0744	0.0157	0.0955	8e-04
13	rs9555065	105187874	1.01	0.127260826833158	0.79	0.649136622646432	0.168217206076776	1.12537808638497	0.0108	0.0064	0.019	0.0016	0.1586	0.0022	0.0018	0.0718	8e-04	0.0832	0.1688	0.0307	0.0032	0.1285	0.0235	0.0029	0.0017	9e-04	0.0012	0.0292	0.0269	0.0352	0.0743	0.0157	0.0954	8e-04
13	rs79889781	105191303	1.01	0.127260826833158	0.79	0.649136622646432	0.167970385352974	1.1206352642936	0.0108	0.0064	0.019	0.0016	0.1586	0.0022	0.0018	0.0718	8e-04	0.0833	0.1689	0.0307	0.0032	0.1285	0.0235	0.0029	0.0017	9e-04	0.0012	0.0292	0.0269	0.0352	0.0743	0.0157	0.0953	8e-04
13	rs9519365	105200190	1	0.145626599290586	0.79	0.649136622646432	0.158747741851115	1.13667739173619	0.0109	0.0064	0.0191	0.0017	0.1584	0.0022	0.0018	0.0716	8e-04	0.0837	0.1688	0.0308	0.0032	0.1284	0.0235	0.0029	0.0018	0.001	0.0012	0.0291	0.0268	0.0351	0.0741	0.0158	0.0952	8e-04
13	rs9519379	105219213	1	0.145626599290586	0.79	0.649136622646432	0.118557025291325	1.12635981672231	0.0109	0.0065	0.0192	0.0018	0.1581	0.0024	0.0024	0.0712	8e-04	0.0849	0.1685	0.0313	0.0033	0.1278	0.0236	0.0032	0.002	0.001	0.0012	0.029	0.0267	0.0343	0.0734	0.0161	0.0947	9e-04
13	rs16964917	105220252	1	0.145626599290586	0.79	0.649136622646432	0.112446225131183	1.08786444800737	0.0109	0.0065	0.0192	0.0018	0.1581	0.0024	0.0024	0.0712	8e-04	0.0849	0.1685	0.0313	0.0033	0.1278	0.0236	0.0032	0.002	0.001	0.0013	0.029	0.0267	0.0342	0.0735	0.0161	0.0946	9e-04
13	rs1434338	105225558	1	0.145626599290586	0.79	0.649136622646432	0.117188213724341	1.12406935595565	0.0109	0.0065	0.0192	0.0019	0.1582	0.0027	0.0026	0.0707	8e-04	0.0854	0.1681	0.0313	0.0032	0.1272	0.0234	0.0036	0.0021	0.0011	0.0013	0.0292	0.0267	0.034	0.0734	0.0162	0.0946	8e-04
13	rs9300949	105228335	1	0.145626599290586	0.79	0.649136622646432	0.108826003430286	1.08818963812213	0.0109	0.0065	0.0191	0.0019	0.1579	0.0027	0.0027	0.0713	8e-04	0.0854	0.1679	0.0314	0.0033	0.1271	0.0231	0.0036	0.0021	0.0011	0.0014	0.0293	0.0268	0.0338	0.0734	0.0162	0.0946	9e-04
13	rs892533	105233680	1	0.145626599290586	0.79	0.649136622646432	0.124807846560205	1.21649907740857	0.0109	0.0065	0.0192	0.0019	0.1577	0.0028	0.0027	0.0713	8e-04	0.0854	0.1679	0.0314	0.0033	0.1271	0.0231	0.0036	0.0021	0.0011	0.0014	0.0293	0.0269	0.0338	0.0733	0.0162	0.0946	9e-04
13	rs1865351	105243810	0.99	0.165875049708709	0.79	0.649136622646432	0.121178813315778	1.02400074488758	0.0111	0.0066	0.0193	0.0026	0.1563	0.0035	0.0034	0.0696	8e-04	0.0858	0.1666	0.0311	0.0033	0.1269	0.0233	0.0041	0.0026	0.0011	0.0015	0.0286	0.0271	0.0338	0.0737	0.0165	0.0946	0.001
13	rs9514296	105247086	0.98	0.188103243221556	0.79	0.649136622646432	0.140263507526684	0.913804242023349	0.0112	0.0067	0.0194	0.0033	0.1552	0.0043	0.0046	0.0679	9e-04	0.0861	0.166	0.0312	0.0033	0.1259	0.0234	0.0044	0.0032	0.0012	0.0016	0.0278	0.0273	0.0339	0.0734	0.0167	0.0943	0.0011
13	rs17391567	105251762	0.98	0.188103243221556	0.79	0.649136622646432	0.162801352189554	0.843316773027515	0.0111	0.0068	0.0195	0.0037	0.1546	0.0054	0.005	0.0675	9e-04	0.0867	0.166	0.031	0.0034	0.1244	0.0234	0.0048	0.0035	0.0012	0.0016	0.0277	0.0274	0.034	0.0732	0.0168	0.0932	0.0011
13	rs79201034	105252693	0.98	0.188103243221556	0.79	0.649136622646432	0.165269304912022	0.850901667316806	0.0111	0.0068	0.0195	0.0038	0.1545	0.0055	0.0051	0.0675	9e-04	0.0868	0.166	0.0309	0.0034	0.1242	0.0234	0.0049	0.0036	0.0013	0.0016	0.0277	0.0274	0.034	0.0732	0.0168	0.0931	0.0011
13	rs78373488	105264633	0.98	0.188103243221556	0.79	0.649136622646432	0.169986358079591	0.846720492939582	0.011	0.0067	0.0196	0.0042	0.1542	0.0061	0.0054	0.0669	9e-04	0.0873	0.1658	0.0306	0.0034	0.1228	0.0238	0.0053	0.0039	0.0013	0.0017	0.0275	0.0275	0.0342	0.0727	0.0174	0.0927	0.0012
13	rs1434344	105269066	0.98	0.188103243221556	0.79	0.649136622646432	0.157624837842761	0.84068857903978	0.0111	0.0068	0.0196	0.0043	0.154	0.0063	0.0055	0.0668	9e-04	0.0874	0.1657	0.0306	0.0034	0.1226	0.0238	0.0055	0.004	0.0013	0.0017	0.0274	0.0275	0.0342	0.0727	0.0174	0.0926	0.0012
13	rs9582888	105276347	0.96	0.238871757466757	0.79	0.649136622646432	0.215885772820807	0.871715273772542	0.0113	0.0068	0.0201	0.0054	0.1516	0.0075	0.0066	0.0659	0.0011	0.0891	0.1638	0.031	0.0035	0.1217	0.0239	0.0067	0.0049	0.0015	0.0019	0.0255	0.0269	0.034	0.0711	0.0182	0.0925	0.0014
13	rs2217751	105277320	0.95	0.267590046340022	0.79	0.649136622646432	0.268119756166575	1.03413750958765	0.0116	0.0069	0.0206	0.0062	0.1504	0.0086	0.0075	0.065	0.0013	0.0902	0.162	0.0314	0.0035	0.1212	0.0239	0.0076	0.0057	0.0017	0.002	0.0244	0.0264	0.0337	0.0698	0.0187	0.0921	0.0016
13	rs9670013	105278090	0.94	0.298643641979994	0.79	0.649136622646432	0.310501004213114	1.15670580427505	0.0119	0.0069	0.0211	0.0067	0.15	0.0093	0.0082	0.0637	0.0014	0.0913	0.1599	0.0317	0.0034	0.1206	0.024	0.0082	0.0064	0.0019	0.0022	0.0235	0.0253	0.0341	0.0683	0.0195	0.0926	0.0017
13	rs61966034	105278468	0.93	0.332112317682009	0.79	0.649136622646432	0.378138491170401	1.27246576381322	0.0119	0.0069	0.0213	0.007	0.15	0.0097	0.0085	0.0632	0.0014	0.0918	0.1591	0.0319	0.0034	0.1202	0.0241	0.0086	0.0068	0.002	0.0022	0.0231	0.0248	0.0343	0.0667	0.0198	0.0927	0.0017
13	rs622219	105279219	0.92	0.368072033098782	0.79	0.649136622646432	0.452924145255533	1.70962015866814	0.0118	0.007	0.0225	0.0076	0.1498	0.0104	0.0093	0.0625	0.0015	0.0928	0.1566	0.0328	0.0032	0.1196	0.0244	0.0095	0.0075	0.0024	0.0024	0.0231	0.0234	0.035	0.063	0.02	0.0934	0.0018
13	rs7993399	105287228	0.92	0.368072033098782	0.79	0.649136622646432	0.469049325929476	1.79371850080471	0.0118	0.0071	0.0225	0.0077	0.1495	0.0106	0.0094	0.0625	0.0015	0.0929	0.1559	0.0329	0.0032	0.1197	0.0245	0.0097	0.0077	0.0024	0.0024	0.0231	0.0234	0.035	0.0627	0.02	0.0933	0.0018
13	rs79136582	105294035	0.92	0.368072033098782	0.79	0.649136622646432	0.458107377359639	1.78277722442393	0.0119	0.0071	0.0225	0.0078	0.1492	0.0107	0.0095	0.0625	0.0015	0.0929	0.1555	0.033	0.0032	0.1197	0.0244	0.0098	0.0078	0.0024	0.0024	0.0231	0.0235	0.0351	0.0626	0.02	0.0933	0.0019
13	rs4772637	105302943	0.92	0.368072033098782	0.79	0.649136622646432	0.432716301927887	1.7813661539169	0.0119	0.0071	0.0225	0.0078	0.1489	0.0107	0.0095	0.0624	0.0016	0.093	0.1554	0.0331	0.0031	0.1197	0.0245	0.0099	0.0078	0.0025	0.0024	0.0232	0.0235	0.0352	0.0626	0.02	0.0932	0.0019
13	rs1764777	105311484	0.92	0.368072033098782	0.79	0.649136622646432	0.452203202064073	1.85779186566466	0.0119	0.007	0.0225	0.008	0.1485	0.0108	0.0097	0.0623	0.0016	0.0931	0.1548	0.0335	0.0031	0.1192	0.0244	0.0101	0.008	0.0026	0.0024	0.0232	0.0234	0.0354	0.0621	0.0201	0.0935	0.0019
13	rs34084929	105312845	0.92	0.368072033098782	0.79	0.649136622646432	0.457140867840686	1.86453630734965	0.0119	0.0071	0.0226	0.008	0.1485	0.0108	0.0097	0.0623	0.0016	0.093	0.1548	0.0335	0.0031	0.1193	0.0244	0.0102	0.0081	0.0026	0.0024	0.0232	0.0233	0.0354	0.0621	0.0201	0.0935	0.0019
13	rs117417229	105314019	0.92	0.368072033098782	0.79	0.649136622646432	0.459074885759247	1.87394879504436	0.0119	0.007	0.0225	0.008	0.1485	0.0108	0.0097	0.0623	0.0016	0.093	0.1547	0.0335	0.003	0.1193	0.0244	0.0102	0.0081	0.0026	0.0024	0.0232	0.0234	0.0354	0.0621	0.0202	0.0935	0.0019
13	rs773329	105319175	0.92	0.368072033098782	0.78	0.709419594942363	0.472847367714082	1.98776602179946	0.0118	0.007	0.0227	0.0081	0.1479	0.0108	0.0099	0.0622	0.0016	0.0931	0.1543	0.0336	0.003	0.1196	0.0244	0.0102	0.0082	0.0027	0.0024	0.0232	0.0234	0.0355	0.0621	0.0203	0.0935	0.0019
13	rs11618496	105322643	0.92	0.368072033098782	0.78	0.709419594942363	0.517203316346542	2.0187862851546	0.0119	0.0071	0.0227	0.008	0.1472	0.0108	0.0099	0.0623	0.0017	0.0932	0.1541	0.0336	0.0031	0.1196	0.0245	0.0102	0.0083	0.0028	0.0025	0.0233	0.0234	0.0355	0.062	0.0203	0.0935	0.0019
13	rs7993516	105324204	0.92	0.368072033098782	0.78	0.709419594942363	0.527829259314162	2.03566844640696	0.0119	0.0071	0.0227	0.008	0.1472	0.0108	0.0099	0.0623	0.0017	0.0933	0.154	0.0336	0.0031	0.1196	0.0245	0.0102	0.0083	0.0028	0.0025	0.0233	0.0234	0.0355	0.062	0.0203	0.0936	0.0019
13	rs59006384	105330451	0.91	0.406594937265203	0.78	0.709419594942363	0.440863495225676	2.12415355357234	0.0121	0.0072	0.0227	0.0081	0.1466	0.0106	0.01	0.0615	0.0017	0.0944	0.1512	0.0338	0.0029	0.1199	0.0254	0.0102	0.0085	0.003	0.0025	0.0242	0.0235	0.0354	0.0611	0.0203	0.0944	0.002
13	rs798880	105330626	0.91	0.406594937265203	0.78	0.709419594942363	0.459074885759247	2.18680249700122	0.0121	0.0072	0.0227	0.0081	0.1466	0.0106	0.01	0.0614	0.0017	0.0945	0.1511	0.0338	0.0029	0.1199	0.0254	0.0102	0.0085	0.0031	0.0025	0.0242	0.0235	0.0353	0.0611	0.0203	0.0944	0.002
13	rs773312	105332456	0.9	0.447749409690379	0.78	0.709419594942363	0.482717490473545	1.96897080655789	0.0122	0.0073	0.0226	0.008	0.1466	0.0103	0.01	0.0606	0.0018	0.0961	0.1499	0.0338	0.0028	0.1198	0.0255	0.0099	0.0086	0.0034	0.0026	0.0245	0.0235	0.0348	0.0612	0.0202	0.095	0.002
13	rs2065921	105335513	0.9	0.447749409690379	0.78	0.709419594942363	0.525825026012114	2.05113039317604	0.0122	0.0073	0.0226	0.008	0.1466	0.0103	0.01	0.0606	0.0018	0.0961	0.1496	0.0338	0.0027	0.1198	0.0255	0.0099	0.0086	0.0034	0.0026	0.0245	0.0235	0.0348	0.0611	0.0203	0.0951	0.002
13	rs8001938	105343152	0.9	0.447749409690379	0.79	0.649136622646432	0.792166692853312	2.37849975200042	0.0122	0.0073	0.0225	0.008	0.1466	0.0102	0.01	0.0606	0.0018	0.0964	0.149	0.0338	0.0027	0.1198	0.0255	0.0098	0.0086	0.0034	0.0025	0.0246	0.0235	0.0347	0.0611	0.0204	0.0952	0.0019
13	rs72664010	105345603	0.85	0.695135765909148	0.79	0.649136622646432	0.372775658684694	1.73419000236382	0.0119	0.0077	0.0226	0.008	0.1501	0.0092	0.0093	0.0614	0.0012	0.1015	0.1358	0.0345	0.002	0.1225	0.026	0.0089	0.0086	0.0032	0.0022	0.0266	0.0227	0.0334	0.0634	0.0206	0.0977	0.0015
13	rs9582893	105345716	0.85	0.695135765909148	0.79	0.649136622646432	0.27690804543134	1.66447901324099	0.012	0.0078	0.0226	0.008	0.15	0.0092	0.0093	0.0613	0.0012	0.1016	0.1351	0.0346	0.0019	0.1225	0.0261	0.0088	0.0086	0.0032	0.0022	0.0277	0.0226	0.0334	0.0634	0.0207	0.0975	0.0015
13	rs2152775	105348972	0.84	0.753316385445839	0.8	0.592267592767429	0.292150440779389	1.61743478781932	0.0119	0.0078	0.0225	0.008	0.1513	0.0089	0.009	0.0624	0.001	0.1029	0.1325	0.0342	0.0017	0.1216	0.0266	0.0084	0.0085	0.0031	0.0021	0.0287	0.0222	0.0331	0.064	0.0204	0.0985	0.0014
13	rs60846958	105350042	0.84	0.753316385445839	0.8	0.592267592767429	0.282490119892808	1.61065653182119	0.012	0.0079	0.0225	0.008	0.1513	0.0089	0.009	0.0624	0.001	0.1029	0.1325	0.0342	0.0017	0.1216	0.0266	0.0085	0.0085	0.003	0.0021	0.0287	0.0222	0.0331	0.064	0.0204	0.0985	0.0014
13	rs7139896	105351999	0.84	0.753316385445839	0.8	0.592267592767429	0.261832716408206	1.62352153358588	0.012	0.0079	0.0225	0.008	0.1513	0.0089	0.0089	0.0624	0.001	0.1029	0.1324	0.0342	0.0017	0.1216	0.0266	0.0085	0.0085	0.003	0.0021	0.0287	0.0222	0.0331	0.064	0.0204	0.0986	0.0014
13	rs117052466	105354576	0.84	0.753316385445839	0.8	0.592267592767429	0.248884961266586	1.6104827876458	0.012	0.0079	0.0225	0.008	0.1514	0.0089	0.0089	0.0625	0.001	0.1029	0.1324	0.0341	0.0017	0.1216	0.0266	0.0085	0.0085	0.003	0.0021	0.0288	0.0222	0.0331	0.064	0.0204	0.0986	0.0014
13	rs773373	105356338	0.84	0.753316385445839	0.8	0.592267592767429	0.237753588234785	1.63100429683416	0.012	0.0079	0.0225	0.008	0.1514	0.0089	0.0089	0.0625	0.001	0.1029	0.1324	0.0341	0.0017	0.1216	0.0266	0.0085	0.0086	0.003	0.002	0.0288	0.0222	0.0331	0.064	0.0204	0.0986	0.0014
13	rs323474	105357484	0.84	0.753316385445839	0.8	0.592267592767429	0.235227924488245	1.61291546693207	0.0119	0.0079	0.0225	0.008	0.1514	0.0089	0.0089	0.0627	0.001	0.103	0.1323	0.0341	0.0016	0.1216	0.0266	0.0085	0.0085	0.003	0.002	0.0289	0.0222	0.0331	0.0641	0.0204	0.0986	0.0014
13	rs9514306	105359436	0.84	0.753316385445839	0.8	0.592267592767429	0.245900860113995	1.59138852225383	0.0119	0.0079	0.0225	0.0079	0.1514	0.0089	0.0089	0.0628	0.001	0.1031	0.1323	0.0342	0.0016	0.1216	0.0265	0.0084	0.0085	0.003	0.002	0.0289	0.0222	0.0331	0.0641	0.0204	0.0986	0.0013
13	rs9519452	105364795	0.84	0.753316385445839	0.8	0.592267592767429	0.224525201431714	1.54001135500415	0.0118	0.0078	0.0226	0.0079	0.1517	0.0088	0.0089	0.0628	9e-04	0.1032	0.1322	0.0342	0.0015	0.1217	0.0264	0.0084	0.0085	0.0029	0.002	0.029	0.0222	0.033	0.0643	0.0202	0.0987	0.0013
13	rs188911133	105368893	0.84	0.753316385445839	0.8	0.592267592767429	0.281030200722289	1.64563682599808	0.0116	0.0076	0.0224	0.0078	0.1521	0.0086	0.0086	0.0628	8e-04	0.1037	0.132	0.0343	0.0013	0.1225	0.026	0.0081	0.0084	0.0027	0.0019	0.0295	0.022	0.0329	0.0652	0.0198	0.0991	0.0012
13	rs72664021	105370401	0.84	0.753316385445839	0.8	0.592267592767429	0.268394940545865	1.62961175855693	0.0115	0.0077	0.0223	0.0077	0.1523	0.0086	0.0085	0.0627	7e-04	0.1039	0.1318	0.0344	0.0012	0.1229	0.0258	0.008	0.0084	0.0026	0.0018	0.0297	0.0219	0.0328	0.0658	0.0196	0.0991	0.0012
13	rs77599663	105372279	0.83	0.81451029553121	0.8	0.592267592767429	0.229589213008925	1.66447901324099	0.0115	0.0077	0.0223	0.0077	0.1526	0.0085	0.0084	0.0627	6e-04	0.1041	0.1315	0.0345	0.0011	0.1233	0.0256	0.0079	0.0083	0.0025	0.0018	0.03	0.0219	0.0327	0.0662	0.0194	0.0991	0.0011
13	rs79206232	105376235	0.83	0.81451029553121	0.8	0.592267592767429	0.211878703649563	1.62160818069263	0.0115	0.0077	0.0223	0.0077	0.1526	0.0085	0.0084	0.0628	6e-04	0.1041	0.1315	0.0345	0.0011	0.1233	0.0256	0.0079	0.0083	0.0025	0.0018	0.03	0.0219	0.0327	0.0663	0.0194	0.0991	0.0011
13	rs7325220	105378190	0.83	0.81451029553121	0.8	0.592267592767429	0.203872999923543	1.59954270249986	0.0115	0.0077	0.0223	0.0077	0.1526	0.0085	0.0084	0.0628	6e-04	0.1041	0.1315	0.0345	0.0011	0.1233	0.0256	0.0079	0.0083	0.0025	0.0018	0.03	0.0219	0.0327	0.0663	0.0194	0.0991	0.0011
13	rs773357	105381283	0.83	0.81451029553121	0.8	0.592267592767429	0.194887527025782	1.56921410159401	0.0115	0.0077	0.0223	0.0077	0.1526	0.0085	0.0084	0.0628	6e-04	0.1041	0.1315	0.0345	0.0011	0.1233	0.0256	0.0079	0.0083	0.0025	0.0018	0.03	0.0219	0.0327	0.0663	0.0194	0.0992	0.0011
13	rs75769396	105381285	0.83	0.81451029553121	0.8	0.592267592767429	0.194887527025782	1.56921410159401	0.0115	0.0077	0.0223	0.0077	0.1526	0.0085	0.0084	0.0628	6e-04	0.1041	0.1315	0.0345	0.0011	0.1233	0.0256	0.0079	0.0083	0.0025	0.0018	0.03	0.0219	0.0327	0.0663	0.0194	0.0992	0.0011
13	rs10492586	105386089	0.83	0.81451029553121	0.8	0.592267592767429	0.194964335465279	1.56177572292431	0.0115	0.0078	0.0223	0.0076	0.1527	0.0085	0.0084	0.0628	6e-04	0.1041	0.1314	0.0344	0.0011	0.1234	0.0256	0.0079	0.0083	0.0024	0.0018	0.0301	0.0219	0.0327	0.0663	0.0194	0.0993	0.0011
13	rs773356	105389101	0.83	0.81451029553121	0.8	0.592267592767429	0.187932606134317	1.5600466551049	0.0115	0.0078	0.0223	0.0076	0.1526	0.0085	0.0083	0.0628	6e-04	0.1041	0.1313	0.0344	0.001	0.1234	0.0256	0.0079	0.0083	0.0024	0.0018	0.0301	0.0219	0.0327	0.0664	0.0194	0.0993	0.0011
13	rs115956565	105390255	0.83	0.81451029553121	0.8	0.592267592767429	0.211436078559539	1.57700431116572	0.0114	0.0078	0.0223	0.0076	0.1527	0.0085	0.0083	0.0629	6e-04	0.1043	0.1311	0.0344	0.001	0.1236	0.0255	0.0079	0.0082	0.0024	0.0017	0.0301	0.0218	0.0327	0.0665	0.0193	0.0993	0.0011
13	rs773354	105390934	0.83	0.81451029553121	0.8	0.592267592767429	0.210151405014043	1.57908270805442	0.0114	0.0078	0.0223	0.0076	0.1527	0.0085	0.0083	0.0629	6e-04	0.1043	0.1311	0.0344	0.001	0.1236	0.0255	0.0079	0.0082	0.0024	0.0017	0.0301	0.0218	0.0327	0.0665	0.0192	0.0993	0.0011
13	rs16965269	105392589	0.83	0.81451029553121	0.8	0.592267592767429	0.220387538187495	1.58497379406973	0.0114	0.0078	0.0223	0.0076	0.1527	0.0085	0.0083	0.0629	6e-04	0.1043	0.1311	0.0344	0.001	0.1236	0.0256	0.0079	0.0082	0.0024	0.0017	0.0301	0.0218	0.0327	0.0665	0.0192	0.0994	0.0011
13	rs61967477	105393963	0.83	0.81451029553121	0.8	0.592267592767429	0.206561911311117	1.47312509933479	0.0116	0.008	0.0223	0.0077	0.1526	0.0085	0.0081	0.0627	7e-04	0.1041	0.1302	0.0345	0.0013	0.1237	0.0259	0.0077	0.0082	0.0024	0.0019	0.0301	0.0216	0.033	0.0667	0.0191	0.0993	0.0013
13	rs112570591	105394168	0.83	0.81451029553121	0.8	0.592267592767429	0.208232665284528	1.43841067517161	0.0116	0.0081	0.0223	0.0077	0.1525	0.0085	0.0081	0.0626	8e-04	0.1041	0.13	0.0345	0.0014	0.1236	0.026	0.0077	0.0082	0.0024	0.0019	0.0301	0.0215	0.0331	0.0668	0.019	0.0992	0.0014
13	rs75274916	105409052	0.82	0.87875982057053	0.8	0.592267592767429	0.19080344020638	1.10349381387606	0.0119	0.0084	0.0223	0.0078	0.1522	0.0085	0.0078	0.0619	0.0011	0.1036	0.1283	0.0346	0.002	0.1237	0.0268	0.0074	0.0081	0.0024	0.0022	0.03	0.021	0.034	0.0674	0.0185	0.099	0.0019
13	rs1652889	105411172	0.82	0.87875982057053	0.8	0.592267592767429	0.184007339894949	1.10153789227764	0.0119	0.0085	0.0223	0.0078	0.1522	0.0085	0.0078	0.0619	0.0011	0.1036	0.1283	0.0346	0.002	0.1237	0.0268	0.0074	0.0081	0.0024	0.0022	0.03	0.021	0.034	0.0674	0.0185	0.099	0.0019
13	rs113296793	105414525	0.81	0.946104684087093	0.8	0.592267592767429	0.165793484175272	1.07519616252576	0.0119	0.0085	0.0223	0.0078	0.1521	0.0085	0.0078	0.0619	0.0011	0.1036	0.1283	0.0346	0.002	0.1237	0.0269	0.0074	0.0081	0.0024	0.0022	0.03	0.021	0.034	0.0675	0.0185	0.099	0.0019
13	rs9558395	105426045	0.81	0.946104684087093	0.8	0.592267592767429	0.0793370728142618	0.971061296477446	0.012	0.0086	0.0223	0.0077	0.1517	0.0085	0.008	0.0616	0.0014	0.1035	0.1277	0.0347	0.0022	0.1238	0.027	0.0074	0.008	0.0024	0.0023	0.0301	0.0207	0.0343	0.0678	0.0186	0.0989	0.0021
13	rs323457	105426578	0.81	0.946104684087093	0.79	0.649136622646432	0.0791814799327762	0.972175194730322	0.012	0.0086	0.0223	0.0077	0.1518	0.0086	0.008	0.0616	0.0014	0.1034	0.1277	0.0348	0.0022	0.1238	0.027	0.0074	0.008	0.0024	0.0023	0.0301	0.0207	0.0343	0.0678	0.0186	0.0989	0.0021
13	rs79138878	105427147	0.81	0.946104684087093	0.79	0.649136622646432	0.0861203580406458	0.979341909787752	0.012	0.0086	0.0223	0.0077	0.1518	0.0086	0.008	0.0616	0.0013	0.1034	0.1277	0.0348	0.0022	0.1238	0.027	0.0074	0.008	0.0024	0.0023	0.0301	0.0207	0.0343	0.0678	0.0186	0.0989	0.0021
13	rs9586637	105429934	0.81	0.946104684087093	0.78	0.709419594942363	0.0892019141611952	0.98651884948532	0.012	0.0086	0.0222	0.0077	0.1517	0.0086	0.008	0.0615	0.0013	0.1034	0.1277	0.0348	0.0022	0.1239	0.0271	0.0074	0.008	0.0024	0.0023	0.0301	0.0207	0.0343	0.0678	0.0185	0.0989	0.0021
13	rs12430161	105437332	0.81	0.946104684087093	0.78	0.709419594942363	0.092917094512814	0.985242205321733	0.012	0.0086	0.0222	0.0076	0.1515	0.0087	0.008	0.0613	0.0013	0.1034	0.1276	0.0349	0.0023	0.124	0.0274	0.0074	0.008	0.0025	0.0023	0.0301	0.0207	0.0343	0.0677	0.0186	0.0989	0.0022
13	rs9555095	105445794	0.81	0.946104684087093	0.78	0.709419594942363	0.081513384398441	0.949786586290292	0.012	0.0087	0.0222	0.0076	0.1512	0.0087	0.008	0.0612	0.0014	0.1029	0.1273	0.0349	0.0023	0.1242	0.0276	0.0075	0.0081	0.0025	0.0023	0.0301	0.0207	0.0343	0.0678	0.0185	0.099	0.0023
13	rs17506081	105449418	0.81	0.946104684087093	0.78	0.709419594942363	0.0802523472803834	0.927186321275095	0.012	0.0087	0.0222	0.0076	0.1512	0.0087	0.008	0.0613	0.0015	0.1028	0.1271	0.0349	0.0024	0.1243	0.0277	0.0075	0.0081	0.0026	0.0024	0.0301	0.0206	0.0343	0.0678	0.0185	0.0989	0.0023
13	rs2567001	105451515	0.81	0.946104684087093	0.78	0.709419594942363	0.0798943648148364	0.925609942329961	0.012	0.0087	0.0222	0.0076	0.1512	0.0087	0.008	0.0613	0.0015	0.1028	0.1271	0.0349	0.0024	0.1243	0.0277	0.0075	0.0081	0.0026	0.0024	0.0301	0.0206	0.0343	0.0678	0.0185	0.0989	0.0023
13	rs7324676	105457282	0.81	0.946104684087093	0.78	0.709419594942363	0.0827184920564889	0.915691112456729	0.0121	0.0087	0.0222	0.0076	0.1511	0.0088	0.008	0.0612	0.0015	0.1028	0.127	0.035	0.0024	0.1242	0.0278	0.0075	0.0081	0.0026	0.0024	0.03	0.0207	0.0342	0.0678	0.0185	0.0989	0.0024
13	rs323422	105458933	0.81	0.946104684087093	0.78	0.709419594942363	0.0838427309888813	0.910975402734099	0.0121	0.0087	0.0222	0.0075	0.1511	0.0088	0.008	0.0612	0.0015	0.1029	0.1269	0.035	0.0024	0.1242	0.0278	0.0074	0.008	0.0027	0.0024	0.03	0.0206	0.0342	0.0678	0.0185	0.099	0.0024
13	rs72649306	105462984	0.81	0.946104684087093	0.78	0.709419594942363	0.117614921519238	0.896544572175486	0.0123	0.0087	0.022	0.0075	0.1511	0.0089	0.0081	0.0611	0.0016	0.1028	0.1265	0.0349	0.0025	0.1242	0.0279	0.0073	0.0079	0.0027	0.0025	0.03	0.0206	0.0341	0.0678	0.0184	0.0992	0.0025
13	rs11620454	105464462	0.81	0.946104684087093	0.78	0.709419594942363	0.125044218648249	0.880756027849808	0.0124	0.0087	0.0219	0.0075	0.1511	0.0089	0.0082	0.0609	0.0016	0.1028	0.1263	0.035	0.0026	0.1241	0.028	0.0073	0.0079	0.0027	0.0026	0.03	0.0206	0.0341	0.0678	0.0184	0.0992	0.0025
13	rs7988801	105465817	0.81	0.946104684087093	0.78	0.709419594942363	0.132323168756906	0.838371003166023	0.0124	0.0087	0.0218	0.0075	0.1512	0.009	0.0082	0.0609	0.0017	0.1028	0.1262	0.035	0.0026	0.1241	0.0281	0.0072	0.0079	0.0028	0.0026	0.0301	0.0206	0.0341	0.0678	0.0183	0.0993	0.0026
13	rs9555097	105466488	0.81	0.946104684087093	0.78	0.709419594942363	0.133519574725915	0.810205124968189	0.0124	0.0087	0.0217	0.0075	0.1513	0.009	0.0082	0.0609	0.0017	0.1027	0.1262	0.0349	0.0026	0.1241	0.0281	0.0072	0.0079	0.0028	0.0027	0.0301	0.0206	0.034	0.0679	0.0182	0.0993	0.0026
13	rs3858794	105466684	0.81	0.946104684087093	0.78	0.709419594942363	0.137585833760908	0.813273487900691	0.0125	0.0087	0.0217	0.0075	0.1513	0.009	0.0082	0.0609	0.0017	0.1027	0.1262	0.0348	0.0026	0.1241	0.0282	0.0072	0.0078	0.0028	0.0027	0.0301	0.0206	0.034	0.0679	0.0182	0.0993	0.0026
13	rs74114649	105469953	0.81	0.946104684087093	0.78	0.709419594942363	0.186956202226996	0.905479938639208	0.0124	0.0088	0.0217	0.0075	0.1504	0.0091	0.0083	0.061	0.0016	0.1028	0.1268	0.035	0.0025	0.123	0.0283	0.0072	0.0079	0.0028	0.0026	0.0301	0.0208	0.0341	0.0678	0.0181	0.0999	0.0025
13	rs9555101	105474461	0.81	0.946104684087093	0.78	0.709419594942363	0.207237253165141	0.905479938639208	0.0124	0.0088	0.0218	0.0076	0.1499	0.0091	0.0084	0.0611	0.0016	0.1028	0.1271	0.0351	0.0025	0.1224	0.0284	0.0073	0.0079	0.0028	0.0026	0.0301	0.0209	0.0341	0.0677	0.018	0.1002	0.0025
13	rs7331878	105475530	0.81	0.946104684087093	0.78	0.709419594942363	0.234929259285795	0.582671013901817	0.0133	0.0092	0.0214	0.007	0.15	0.0089	0.0081	0.0611	0.0018	0.1025	0.1279	0.0357	0.0028	0.1207	0.0291	0.007	0.0069	0.0033	0.0028	0.0301	0.0206	0.0349	0.068	0.0177	0.0994	0.0027
13	rs1855661	105478259	0.79	1.09022720934348	0.8	0.592267592767429	1.56518224907734	0.510796419709572	0.0174	0.0097	0.0191	0.006	0.1502	0.0081	0.0077	0.0549	0.003	0.0985	0.1271	0.0396	0.004	0.1194	0.0321	0.0061	0.0051	0.0053	0.0036	0.0315	0.0197	0.0391	0.0711	0.0172	0.0934	0.0037
13	rs4772643	105482056	0.78	1.16707263834179	0.8	0.592267592767429	1.62234316777622	0.529065261858907	0.0179	0.0099	0.019	0.0059	0.15	0.0079	0.0076	0.0543	0.0031	0.0981	0.127	0.0401	0.0044	0.1186	0.0323	0.006	0.0049	0.0058	0.0039	0.0319	0.0199	0.0394	0.0712	0.0173	0.0928	0.0039
13	rs1855662	105482912	0.78	1.16707263834179	0.8	0.592267592767429	1.6051280714936	0.518388813271995	0.0179	0.0099	0.019	0.0059	0.1501	0.0079	0.0076	0.0543	0.0031	0.0981	0.127	0.0401	0.0044	0.1186	0.0323	0.006	0.0049	0.0058	0.0039	0.0319	0.0199	0.0394	0.0712	0.0172	0.0929	0.0038
13	rs9519490	105486661	0.78	1.16707263834179	0.81	0.53874877155386	1.58306191431447	0.531290562561361	0.0178	0.0099	0.0191	0.0059	0.1501	0.0079	0.0076	0.0544	0.0031	0.0982	0.127	0.0401	0.0044	0.1184	0.0323	0.006	0.0049	0.0058	0.0039	0.0319	0.0198	0.0394	0.0713	0.0174	0.0928	0.0038
13	rs9514324	105487265	0.78	1.16707263834179	0.81	0.53874877155386	1.57753696440697	0.528787263283856	0.0178	0.0099	0.0191	0.0059	0.15	0.0079	0.0076	0.0544	0.0031	0.0982	0.1271	0.0401	0.0044	0.1184	0.0323	0.006	0.0049	0.0058	0.0039	0.0319	0.0198	0.0394	0.0713	0.0174	0.0928	0.0038
13	rs7320917	105490065	0.78	1.16707263834179	0.81	0.53874877155386	1.55520164555792	0.51396798180011	0.0178	0.0099	0.0191	0.0058	0.1502	0.0078	0.0075	0.0546	0.0031	0.0979	0.1272	0.0401	0.0044	0.1183	0.0323	0.006	0.0048	0.0058	0.0039	0.0319	0.0198	0.0394	0.0713	0.0174	0.0928	0.0038
13	rs75007655	105493920	0.78	1.16707263834179	0.81	0.53874877155386	1.46463358127601	0.570460997327925	0.0184	0.0102	0.0192	0.0053	0.1506	0.0076	0.0072	0.0541	0.0031	0.0959	0.1288	0.0412	0.0044	0.118	0.0314	0.0058	0.0046	0.0059	0.0038	0.0315	0.0203	0.0397	0.0725	0.0178	0.0918	0.0038
13	rs11618317	105495263	0.77	1.24714921571202	0.81	0.53874877155386	1.40262631733435	0.56339110917095	0.0185	0.0103	0.0192	0.0052	0.1508	0.0074	0.0072	0.0541	0.003	0.0954	0.1293	0.0414	0.0043	0.118	0.0313	0.0058	0.0046	0.006	0.0038	0.0315	0.0204	0.0397	0.0728	0.0178	0.0917	0.0038
13	rs1335077	105502215	0.77	1.24714921571202	0.8	0.592267592767429	1.33834979433283	0.579399424499582	0.0184	0.0103	0.0192	0.0051	0.151	0.0071	0.0071	0.0539	0.003	0.095	0.1299	0.0418	0.0043	0.1179	0.0312	0.0057	0.0045	0.006	0.0038	0.0315	0.0204	0.0395	0.0733	0.0179	0.0917	0.0037
13	rs79739931	105503372	0.77	1.24714921571202	0.8	0.592267592767429	1.35939141117923	0.587658017895726	0.0184	0.0103	0.0192	0.005	0.1511	0.0071	0.0071	0.0538	0.003	0.0948	0.13	0.0418	0.0043	0.118	0.0311	0.0057	0.0045	0.006	0.0038	0.0315	0.0204	0.0395	0.0734	0.018	0.0917	0.0037
13	rs1832050	105505224	0.77	1.24714921571202	0.8	0.592267592767429	1.289610535434	0.579541575033783	0.0185	0.0103	0.0191	0.0049	0.1514	0.0069	0.007	0.054	0.0029	0.0946	0.1303	0.0419	0.0042	0.118	0.0309	0.0056	0.0045	0.006	0.0037	0.0316	0.0204	0.0395	0.0733	0.018	0.0919	0.0037
13	rs8001367	105506572	0.77	1.24714921571202	0.81	0.53874877155386	1.21826846609252	0.58395240901994	0.0186	0.0102	0.019	0.0048	0.1517	0.0067	0.0069	0.054	0.0029	0.094	0.1306	0.0419	0.0041	0.1181	0.0308	0.0055	0.0044	0.0059	0.0037	0.0317	0.0203	0.0396	0.0737	0.0182	0.0921	0.0036
13	rs35526697	105506761	0.77	1.24714921571202	0.81	0.53874877155386	1.2669132065736	0.594227847243236	0.0185	0.0102	0.019	0.0048	0.1518	0.0067	0.0069	0.0541	0.0029	0.0938	0.1307	0.0418	0.0041	0.1181	0.0308	0.0055	0.0044	0.0059	0.0037	0.0317	0.0202	0.0396	0.0739	0.0181	0.0921	0.0036
13	rs9519498	105514376	0.76	1.33048581017907	0.81	0.53874877155386	1.08392447609385	0.554654453264285	0.0183	0.0096	0.0182	0.0043	0.1545	0.0057	0.0061	0.0563	0.0034	0.0879	0.1337	0.041	0.0034	0.1194	0.0309	0.0046	0.0045	0.0049	0.0031	0.0323	0.0202	0.04	0.0767	0.0186	0.0931	0.0028
13	rs12862206	105515048	0.76	1.33048581017907	0.81	0.53874877155386	1.095475638496	0.551562414329416	0.0183	0.0096	0.0182	0.0043	0.1545	0.0057	0.0061	0.0563	0.0034	0.0878	0.1337	0.041	0.0034	0.1194	0.031	0.0046	0.0045	0.0049	0.0031	0.0323	0.0202	0.04	0.0767	0.0186	0.0931	0.0028
13	rs2031638	105523811	0.76	1.33048581017907	0.81	0.53874877155386	1.09058264284197	0.554232561640227	0.0183	0.0095	0.0182	0.0043	0.1544	0.0057	0.0061	0.0564	0.0035	0.0875	0.1338	0.0409	0.0034	0.1194	0.031	0.0047	0.0046	0.0049	0.0031	0.0323	0.0202	0.04	0.0768	0.0186	0.0932	0.0027
13	rs17471192	105526533	0.76	1.33048581017907	0.81	0.53874877155386	1.0889831976848	0.560992252520925	0.0183	0.0095	0.0181	0.0043	0.1544	0.0057	0.0061	0.0565	0.0035	0.0873	0.1338	0.041	0.0034	0.1193	0.0311	0.0047	0.0046	0.0049	0.0031	0.0324	0.0203	0.04	0.0769	0.0187	0.0933	0.0027
13	rs72649337	105526657	0.76	1.33048581017907	0.81	0.53874877155386	1.08383581062862	0.559159522272148	0.0183	0.0095	0.0182	0.0043	0.1544	0.0057	0.0061	0.0565	0.0035	0.0873	0.1338	0.0409	0.0034	0.1193	0.0311	0.0047	0.0046	0.0049	0.0031	0.0324	0.0203	0.04	0.0769	0.0187	0.0933	0.0027
13	rs4772648	105529324	0.76	1.33048581017907	0.81	0.53874877155386	1.07101007077244	0.559441385267109	0.0183	0.0095	0.0182	0.0043	0.1544	0.0057	0.0061	0.0566	0.0035	0.0872	0.1338	0.0409	0.0034	0.1192	0.0311	0.0047	0.0046	0.0049	0.0031	0.0324	0.0203	0.04	0.0769	0.0188	0.0933	0.0027
13	rs4772649	105529334	0.76	1.33048581017907	0.81	0.53874877155386	1.07330535724435	0.559018603811544	0.0183	0.0095	0.0182	0.0043	0.1544	0.0057	0.0061	0.0566	0.0035	0.0871	0.1337	0.0409	0.0035	0.1192	0.0311	0.0047	0.0046	0.0049	0.0031	0.0324	0.0203	0.04	0.0768	0.0188	0.0935	0.0027
13	rs1326447	105544161	0.75	1.41710951105961	0.81	0.53874877155386	1.06642541357708	0.636621956504366	0.0183	0.0094	0.0184	0.0043	0.1545	0.0058	0.006	0.0565	0.0034	0.0861	0.1335	0.041	0.0033	0.1189	0.0313	0.0047	0.0046	0.0048	0.003	0.0322	0.0203	0.04	0.077	0.0195	0.0941	0.0026
13	rs17471783	105544607	0.75	1.41710951105961	0.81	0.53874877155386	1.09779173055842	0.663497137935561	0.0182	0.0094	0.0184	0.0043	0.1544	0.0058	0.006	0.0566	0.0035	0.0859	0.1334	0.0411	0.0033	0.1188	0.0314	0.0047	0.0046	0.0048	0.003	0.0322	0.0203	0.0401	0.077	0.0197	0.0943	0.0026
13	rs1536361	105544868	0.75	1.41710951105961	0.81	0.53874877155386	1.04545547219681	0.677177259139428	0.0182	0.0093	0.0184	0.0043	0.1547	0.0058	0.006	0.0565	0.0034	0.0858	0.1333	0.041	0.0033	0.1186	0.0313	0.0047	0.0046	0.0047	0.0029	0.0321	0.0203	0.0402	0.077	0.0198	0.0946	0.0025
13	rs4772655	105551996	0.75	1.41710951105961	0.81	0.53874877155386	0.845197898088321	0.762511038738171	0.0182	0.009	0.0185	0.0044	0.1558	0.0058	0.0059	0.0563	0.003	0.0852	0.1328	0.0409	0.0034	0.1186	0.0309	0.0048	0.0047	0.0043	0.0028	0.0319	0.0199	0.0409	0.0774	0.0205	0.0955	0.002
13	rs9586674	105564906	0.75	1.41710951105961	0.81	0.53874877155386	0.674086566805362	0.782853666006665	0.0182	0.0089	0.0186	0.0044	0.1561	0.0059	0.0059	0.0563	0.0029	0.085	0.1327	0.0409	0.0034	0.1186	0.0308	0.0048	0.0048	0.0041	0.0028	0.0318	0.0198	0.0411	0.0775	0.0208	0.0958	0.002
13	rs11069568	105565290	0.75	1.41710951105961	0.82	0.488512084344485	0.680476701772765	0.780875087037787	0.0182	0.0089	0.0186	0.0044	0.1561	0.0059	0.0059	0.0563	0.0029	0.085	0.1327	0.0409	0.0034	0.1185	0.0308	0.0048	0.0048	0.0041	0.0028	0.0318	0.0198	0.0411	0.0775	0.0208	0.0958	0.002
13	rs9514331	105570635	0.75	1.41710951105961	0.82	0.488512084344485	0.704458201180537	0.762813807575051	0.0182	0.0089	0.0185	0.0044	0.1561	0.0059	0.006	0.0562	0.0029	0.0849	0.1326	0.0408	0.0035	0.1186	0.0307	0.0048	0.0048	0.0041	0.0028	0.0318	0.0197	0.0413	0.0776	0.0207	0.0958	0.002
13	rs9558429	105581110	0.75	1.41710951105961	0.82	0.488512084344485	0.706898931717853	0.76175423067898	0.0182	0.0089	0.0185	0.0045	0.1561	0.0059	0.006	0.0562	0.003	0.0847	0.1325	0.0408	0.0036	0.1186	0.0307	0.0049	0.0048	0.0041	0.0028	0.0318	0.0197	0.0412	0.0777	0.0207	0.0958	0.002
13	rs12561180	105589164	0.75	1.41710951105961	0.82	0.488512084344485	0.710678354276479	0.7572168115315	0.0183	0.0089	0.0186	0.0045	0.156	0.006	0.0059	0.0562	0.003	0.0844	0.1325	0.0408	0.0036	0.1187	0.0308	0.0049	0.0048	0.0042	0.0028	0.0317	0.0196	0.0412	0.0778	0.0208	0.0957	0.002
13	rs9514338	105593166	0.75	1.41710951105961	0.82	0.488512084344485	0.712460004751065	0.755554568506899	0.0182	0.0089	0.0186	0.0045	0.1559	0.006	0.0059	0.0562	0.003	0.0844	0.1325	0.0408	0.0037	0.1187	0.0308	0.005	0.0049	0.0042	0.0028	0.0317	0.0196	0.0411	0.0778	0.0208	0.0957	0.002
13	rs9300978	105593424	0.75	1.41710951105961	0.82	0.488512084344485	0.760695962243862	0.781027247268018	0.0182	0.0089	0.0186	0.0046	0.1557	0.006	0.0059	0.0562	0.003	0.0843	0.1326	0.0408	0.0037	0.1186	0.0308	0.005	0.0049	0.0042	0.0028	0.0316	0.0196	0.0411	0.0779	0.0207	0.0956	0.0021
13	rs76466462	105595935	0.75	1.41710951105961	0.82	0.488512084344485	0.520926767903875	0.667756133670933	0.0183	0.0088	0.0193	0.0054	0.1542	0.0067	0.0068	0.0566	0.0029	0.0833	0.1311	0.0404	0.0042	0.1174	0.0311	0.0057	0.0056	0.0044	0.0028	0.0314	0.0198	0.0405	0.0786	0.0211	0.0944	0.0023
13	rs9555118	105600277	0.74	1.50704574407537	0.82	0.488512084344485	0.338043094642521	0.712918830369103	0.0188	0.0086	0.0205	0.0068	0.1519	0.0079	0.0082	0.0572	0.0027	0.0819	0.1288	0.0397	0.0048	0.1153	0.0316	0.0068	0.0068	0.0049	0.0027	0.0311	0.0203	0.0392	0.0796	0.0219	0.0923	0.0029
13	rs113324752	105602400	0.74	1.50704574407537	0.82	0.488512084344485	0.370652325744066	0.766752169282507	0.0189	0.0086	0.0208	0.007	0.1515	0.0081	0.0084	0.0573	0.0028	0.0814	0.1284	0.0396	0.0049	0.115	0.0316	0.0069	0.0069	0.005	0.0027	0.0312	0.0206	0.0389	0.0796	0.022	0.0918	0.003
13	rs56338568	105606166	0.74	1.50704574407537	0.82	0.488512084344485	0.421332307412285	0.730717337829811	0.0193	0.0087	0.0214	0.0073	0.1505	0.0083	0.0088	0.0574	0.003	0.0808	0.1277	0.0394	0.0052	0.1146	0.0317	0.0071	0.0071	0.0051	0.0027	0.0314	0.0212	0.0386	0.0794	0.0224	0.0911	0.0031
13	rs17407380	105613417	0.74	1.50704574407537	0.82	0.488512084344485	0.421042392969442	0.77616128270556	0.0193	0.0087	0.0214	0.0073	0.1505	0.0083	0.0088	0.0574	0.003	0.0807	0.1276	0.0394	0.0052	0.1146	0.0318	0.0071	0.0071	0.0051	0.0027	0.0314	0.0213	0.0385	0.0793	0.0224	0.0911	0.0031
13	rs4438163	105613463	0.74	1.50704574407537	0.82	0.488512084344485	0.422957663332669	0.777225153639779	0.0193	0.0087	0.0215	0.0073	0.1505	0.0084	0.0089	0.0574	0.003	0.0806	0.1276	0.0395	0.0052	0.1146	0.0317	0.0072	0.0071	0.0051	0.0027	0.0314	0.0213	0.0385	0.0794	0.0225	0.091	0.0031
13	rs76874819	105614512	0.74	1.50704574407537	0.82	0.488512084344485	0.423306358877565	0.771605394462297	0.0193	0.0087	0.0215	0.0074	0.1505	0.0084	0.0089	0.0574	0.003	0.0805	0.1276	0.0395	0.0052	0.1146	0.0317	0.0072	0.0071	0.0051	0.0027	0.0314	0.0213	0.0385	0.0793	0.0225	0.091	0.0031
13	rs61966183	105621109	0.74	1.50704574407537	0.82	0.488512084344485	0.435600546520362	0.754497191514811	0.0194	0.0087	0.0216	0.0074	0.1504	0.0084	0.0089	0.0575	0.003	0.0803	0.1274	0.0394	0.0052	0.1146	0.0317	0.0072	0.0071	0.0051	0.0027	0.0314	0.0214	0.0385	0.0793	0.0225	0.0911	0.0031
13	rs9586691	105621672	0.74	1.50704574407537	0.82	0.488512084344485	0.425284998509469	0.757519122858401	0.0195	0.0087	0.0216	0.0074	0.1504	0.0084	0.0089	0.0575	0.003	0.0803	0.1274	0.0394	0.0052	0.1146	0.0317	0.0072	0.0071	0.0051	0.0027	0.0314	0.0214	0.0385	0.0793	0.0225	0.0911	0.0031
13	rs6491909	105626612	0.74	1.50704574407537	0.82	0.488512084344485	0.425576361637737	0.735519991371604	0.0194	0.0088	0.0217	0.0074	0.1503	0.0084	0.009	0.0575	0.003	0.0801	0.1274	0.0393	0.0052	0.1146	0.0316	0.0072	0.0071	0.0052	0.0027	0.0314	0.0214	0.0384	0.0793	0.0225	0.0912	0.0032
13	rs4414341	105628137	0.74	1.50704574407537	0.82	0.488512084344485	0.483958203953322	0.741984429402902	0.0196	0.0088	0.022	0.0079	0.1503	0.0087	0.0092	0.0573	0.003	0.0805	0.1268	0.0393	0.0052	0.114	0.0314	0.0073	0.0074	0.0052	0.0026	0.0315	0.0216	0.0383	0.0796	0.0223	0.09	0.0031
13	rs1359659	105629115	0.74	1.50704574407537	0.82	0.488512084344485	0.499596823781748	0.63778507088357	0.0195	0.0088	0.0219	0.0081	0.1506	0.0087	0.0093	0.0576	0.0031	0.0809	0.1267	0.039	0.0053	0.1142	0.0307	0.0074	0.0075	0.0054	0.0026	0.0317	0.0221	0.0373	0.0796	0.0218	0.0902	0.0031
13	rs7317425	105630208	0.75	1.41710951105961	0.82	0.488512084344485	0.533408339177627	0.632119570454491	0.0193	0.0088	0.0219	0.0082	0.1507	0.0087	0.0094	0.0577	0.0031	0.0812	0.1263	0.0388	0.0053	0.1144	0.0305	0.0074	0.0076	0.0055	0.0026	0.0314	0.0225	0.0372	0.0797	0.0218	0.0901	0.003
13	rs7335736	105630713	0.75	1.41710951105961	0.83	0.441484906400802	0.541698020829953	0.628204230388219	0.0193	0.0087	0.022	0.0082	0.1507	0.0087	0.0094	0.0577	0.0031	0.0813	0.1261	0.0387	0.0053	0.1145	0.0305	0.0075	0.0076	0.0055	0.0026	0.0314	0.0226	0.0372	0.0797	0.0218	0.09	0.003
13	rs78450784	105636948	0.75	1.41710951105961	0.83	0.441484906400802	0.577818988442772	0.607994716606952	0.0194	0.0087	0.0219	0.0083	0.1506	0.0088	0.0095	0.0576	0.003	0.0815	0.1261	0.0387	0.0052	0.1146	0.0305	0.0075	0.0077	0.0055	0.0025	0.0314	0.0227	0.037	0.0799	0.0217	0.0895	0.003
13	rs35054101	105637310	0.75	1.41710951105961	0.83	0.441484906400802	0.579102628688642	0.606413463282001	0.0194	0.0087	0.0219	0.0083	0.1506	0.0088	0.0095	0.0576	0.003	0.0814	0.1262	0.0387	0.0052	0.1147	0.0305	0.0075	0.0077	0.0055	0.0025	0.0314	0.0227	0.037	0.0799	0.0217	0.0895	0.003
13	rs9519543	105639095	0.77	1.24714921571202	0.83	0.441484906400802	0.355430342350497	0.485741216496807	0.0199	0.0087	0.0227	0.0083	0.1507	0.0088	0.0097	0.0583	0.003	0.0823	0.126	0.0364	0.0049	0.1168	0.0292	0.0078	0.0077	0.0051	0.0025	0.0319	0.0237	0.0359	0.08	0.0211	0.0885	0.0029
13	rs17474505	105639771	0.78	1.16707263834179	0.83	0.441484906400802	0.299886719202155	0.494877048810358	0.0204	0.0086	0.023	0.0085	0.1494	0.0094	0.0098	0.0584	0.0029	0.083	0.1258	0.0361	0.0046	0.1181	0.0284	0.008	0.0076	0.005	0.0023	0.0322	0.0243	0.0354	0.0801	0.0208	0.0877	0.0028
13	rs61966186	105641310	0.81	0.946104684087093	0.83	0.441484906400802	0.335662469341288	0.475025736722958	0.0214	0.0087	0.0219	0.0091	0.1486	0.0102	0.0097	0.0584	0.0028	0.0837	0.1274	0.0348	0.004	0.1186	0.0271	0.0083	0.0075	0.0046	0.0022	0.0335	0.0259	0.0345	0.0803	0.0201	0.0862	0.0028
13	rs78487178	105648971	0.82	0.87875982057053	0.83	0.441484906400802	0.306744079437923	0.514658107299381	0.0216	0.0087	0.0217	0.0092	0.1483	0.0104	0.0097	0.0584	0.0028	0.0839	0.1277	0.0345	0.0039	0.1186	0.0269	0.0084	0.0076	0.0046	0.0021	0.0337	0.0262	0.0344	0.0803	0.02	0.0859	0.0028
13	rs11069573	105651976	0.82	0.87875982057053	0.83	0.441484906400802	0.266334782831845	0.505292519861458	0.0217	0.0089	0.0217	0.0092	0.1483	0.0104	0.0097	0.0585	0.0028	0.0838	0.1279	0.0344	0.0039	0.1187	0.0268	0.0084	0.0076	0.0046	0.0022	0.0337	0.0262	0.0343	0.0803	0.02	0.0859	0.0028
13	rs61966187	105653542	0.82	0.87875982057053	0.84	0.397589870063919	0.268670277711227	0.506942102244803	0.0217	0.0089	0.0217	0.0092	0.1484	0.0104	0.0097	0.0585	0.0028	0.0837	0.1279	0.0344	0.0039	0.1187	0.0268	0.0084	0.0076	0.0046	0.0022	0.0337	0.0263	0.0343	0.0803	0.02	0.0859	0.0028
13	rs6491913	105663527	0.82	0.87875982057053	0.84	0.397589870063919	0.23625351366014	0.515348466308232	0.0218	0.0088	0.0215	0.0092	0.1481	0.0105	0.0097	0.0588	0.0027	0.0827	0.1281	0.0343	0.0039	0.1189	0.0267	0.0085	0.0076	0.0045	0.0021	0.0341	0.0262	0.0347	0.0804	0.0204	0.086	0.0028
13	rs9300984	105663982	0.82	0.87875982057053	0.84	0.397589870063919	0.231784789662201	0.504056229451706	0.0218	0.0088	0.0214	0.0092	0.1481	0.0105	0.0097	0.0588	0.0027	0.0827	0.1282	0.0343	0.0038	0.1191	0.0264	0.0085	0.0076	0.0045	0.0021	0.034	0.0262	0.0348	0.0806	0.0204	0.086	0.0028
13	rs4595655	105665577	0.82	0.87875982057053	0.84	0.397589870063919	0.222823561103479	0.487918931697441	0.0218	0.0088	0.0213	0.0092	0.1483	0.0104	0.0096	0.0588	0.0026	0.0829	0.1282	0.0342	0.0038	0.1189	0.0264	0.0084	0.0075	0.0045	0.002	0.034	0.0262	0.0351	0.0807	0.0203	0.0862	0.0027
13	rs4310724	105666683	0.85	0.695135765909148	0.84	0.397589870063919	0.154720512664462	0.314152251697365	0.0219	0.0085	0.0196	0.0086	0.1482	0.0099	0.0086	0.0589	0.002	0.0841	0.1349	0.0339	0.0031	0.1178	0.0253	0.008	0.0069	0.0041	0.0017	0.0344	0.0255	0.0352	0.082	0.0196	0.0884	0.0022
13	rs117405261	105668681	0.88	0.538208189821859	0.84	0.397589870063919	0.19592589720279	0.227877988354609	0.0224	0.0079	0.0172	0.0067	0.1481	0.0087	0.0069	0.0593	0.0011	0.0897	0.1441	0.0324	0.0022	0.1168	0.0244	0.0066	0.0054	0.0034	0.0012	0.0341	0.0238	0.0356	0.0851	0.0179	0.0909	0.0015
13	rs7987396	105669794	0.88	0.538208189821859	0.84	0.397589870063919	0.169667114817822	0.185443398408642	0.0224	0.0079	0.0172	0.0067	0.1481	0.0087	0.0068	0.0593	0.0011	0.0898	0.1442	0.0324	0.0022	0.1168	0.0244	0.0066	0.0054	0.0034	0.0012	0.0341	0.0238	0.0356	0.0852	0.0178	0.0909	0.0015
13	rs72649393	105669912	0.88	0.538208189821859	0.84	0.397589870063919	0.171552133394559	0.187893636225069	0.0224	0.0079	0.0172	0.0067	0.1481	0.0087	0.0068	0.0593	0.0011	0.0899	0.1442	0.0324	0.0022	0.1168	0.0244	0.0065	0.0054	0.0034	0.0012	0.0341	0.0238	0.0356	0.0852	0.0178	0.0909	0.0015
13	rs4128372	105675862	0.88	0.538208189821859	0.84	0.397589870063919	0.156134926604945	0.148549249188577	0.0224	0.0079	0.0171	0.0067	0.148	0.0086	0.0068	0.0592	0.0011	0.0899	0.1449	0.0323	0.0021	0.1169	0.0248	0.0065	0.0053	0.0033	0.0012	0.0339	0.0238	0.0358	0.0852	0.0177	0.0909	0.0014
13	rs6491915	105677415	0.88	0.538208189821859	0.84	0.397589870063919	0.173162134805901	0.149020677207824	0.0224	0.0079	0.0172	0.0069	0.1479	0.0086	0.0067	0.0592	0.0011	0.09	0.145	0.0325	0.0022	0.1161	0.0248	0.0066	0.0053	0.0033	0.0012	0.0339	0.0237	0.0358	0.0853	0.0178	0.0908	0.0014
13	rs3916955	105677596	0.88	0.538208189821859	0.85	0.356744695657816	0.173521099568587	0.145357852045729	0.0225	0.0079	0.0172	0.0069	0.1479	0.0086	0.0067	0.0593	0.0011	0.09	0.145	0.0324	0.0022	0.1161	0.0248	0.0066	0.0053	0.0033	0.0012	0.0339	0.0237	0.0358	0.0853	0.0178	0.0908	0.0014
13	rs117657849	105677858	0.88	0.538208189821859	0.85	0.356744695657816	0.187181267211611	0.148455028124597	0.0225	0.0079	0.0172	0.0069	0.1481	0.0086	0.0067	0.0592	0.0011	0.0901	0.1451	0.0324	0.0021	0.116	0.0248	0.0065	0.0052	0.0033	0.0012	0.0339	0.0236	0.0358	0.0853	0.0177	0.0909	0.0014
13	rs7326980	105680400	0.89	0.491600132839596	0.86	0.318862054747229	0.170625892948734	0.0895210201122447	0.0227	0.0083	0.0168	0.0065	0.1497	0.008	0.0061	0.0591	0.001	0.0919	0.1464	0.0319	0.002	0.1164	0.0245	0.006	0.0047	0.0032	0.0011	0.0338	0.0232	0.0357	0.0857	0.017	0.0909	0.0012
13	rs80117816	105681214	0.89	0.491600132839596	0.86	0.318862054747229	0.191334997232554	0.0867394334356721	0.0228	0.0083	0.0166	0.0063	0.1498	0.0078	0.0059	0.0586	9e-04	0.0928	0.1471	0.0317	0.002	0.1165	0.0245	0.0058	0.0046	0.0032	0.0011	0.0339	0.0231	0.0358	0.0858	0.0168	0.0911	0.0012
13	rs72651504	105681490	0.89	0.491600132839596	0.85	0.356744695657816	0.190462171679174	0.0749543415105019	0.0228	0.0083	0.0166	0.0063	0.1498	0.0078	0.0058	0.0584	9e-04	0.093	0.1472	0.0317	0.0019	0.1166	0.0245	0.0058	0.0045	0.0032	0.001	0.0339	0.0231	0.0358	0.0858	0.0167	0.0911	0.0011
13	rs4147074	105682442	0.9	0.447749409690379	0.85	0.356744695657816	0.193469684205641	0.0618014129755543	0.0228	0.0084	0.0165	0.0062	0.1497	0.0076	0.0057	0.058	9e-04	0.0937	0.1476	0.0316	0.0019	0.1167	0.0244	0.0056	0.0044	0.0032	0.001	0.0341	0.023	0.0359	0.0859	0.0166	0.0914	0.0011
13	rs74111120	105691617	0.9	0.447749409690379	0.85	0.356744695657816	0.212200940087934	0.068838382882819	0.0229	0.0084	0.0163	0.006	0.1503	0.0073	0.0053	0.057	8e-04	0.095	0.1479	0.0313	0.0018	0.117	0.0246	0.0055	0.0042	0.0031	9e-04	0.0351	0.023	0.0363	0.0867	0.0166	0.09	0.001
13	rs9586705	105695571	0.9	0.447749409690379	0.85	0.356744695657816	0.21171768878105	0.0654509721872734	0.0229	0.0083	0.0163	0.0059	0.1504	0.0073	0.0053	0.0568	8e-04	0.0952	0.148	0.0312	0.0018	0.1171	0.0246	0.0054	0.0041	0.0031	9e-04	0.0353	0.0229	0.0364	0.0868	0.0166	0.0897	0.001
13	rs4453344	105702193	0.9	0.447749409690379	0.85	0.356744695657816	0.210432050478868	0.0598122729134044	0.0229	0.0084	0.0162	0.0059	0.1505	0.0072	0.0052	0.0565	8e-04	0.0954	0.1481	0.0311	0.0018	0.1173	0.0246	0.0054	0.0041	0.003	8e-04	0.0356	0.0229	0.0364	0.0869	0.0165	0.0896	0.001
13	rs75718187	105703507	0.9	0.447749409690379	0.85	0.356744695657816	0.209550732618169	0.0563661621431068	0.0229	0.0084	0.0162	0.0059	0.1506	0.0072	0.0052	0.0566	8e-04	0.0955	0.1481	0.0311	0.0018	0.1174	0.0246	0.0053	0.0041	0.003	8e-04	0.0356	0.0229	0.0364	0.0869	0.0165	0.0896	9e-04
13	rs117852914	105705505	0.9	0.447749409690379	0.85	0.356744695657816	0.206363518380614	0.053133340121498	0.0229	0.0084	0.0162	0.0059	0.1506	0.0072	0.0052	0.0566	8e-04	0.0955	0.1482	0.0311	0.0018	0.1174	0.0246	0.0053	0.004	0.003	8e-04	0.0356	0.0229	0.0364	0.0869	0.0164	0.0897	9e-04
13	rs4772670	105709170	0.9	0.447749409690379	0.85	0.356744695657816	0.186656357311318	0.0374351547775901	0.0229	0.0084	0.0162	0.0058	0.1508	0.0071	0.0051	0.0566	8e-04	0.0956	0.1483	0.031	0.0018	0.1175	0.0246	0.0053	0.004	0.003	9e-04	0.0357	0.0228	0.0363	0.0869	0.0164	0.0898	9e-04
13	rs4129015	105709550	0.9	0.447749409690379	0.84	0.397589870063919	0.186581439248767	0.0374887469099659	0.0229	0.0084	0.0162	0.0058	0.1508	0.0071	0.0051	0.0566	8e-04	0.0955	0.1483	0.031	0.0018	0.1175	0.0246	0.0053	0.004	0.003	9e-04	0.0357	0.0228	0.0363	0.0869	0.0164	0.0898	9e-04
13	rs117194594	105712140	0.9	0.447749409690379	0.85	0.356744695657816	0.183079767426147	0.0388398252600058	0.0229	0.0084	0.0162	0.0057	0.1508	0.0071	0.0051	0.0566	8e-04	0.0956	0.1484	0.031	0.0018	0.1175	0.0246	0.0052	0.004	0.003	9e-04	0.0357	0.0228	0.0364	0.0869	0.0164	0.0898	9e-04
13	rs9519577	105719391	0.91	0.406594937265203	0.84	0.397589870063919	0.177170835392919	0.0321034439921945	0.0232	0.0084	0.0161	0.0056	0.1513	0.0068	0.0049	0.0563	8e-04	0.096	0.149	0.0308	0.0017	0.1176	0.0245	0.005	0.0038	0.003	8e-04	0.0358	0.0225	0.0367	0.0865	0.0161	0.0905	9e-04
13	rs6491922	105728834	0.91	0.406594937265203	0.84	0.397589870063919	0.159567345213683	0.0241854801803662	0.0234	0.0083	0.0162	0.0053	0.1517	0.0065	0.0046	0.0561	8e-04	0.0963	0.1495	0.0306	0.0017	0.118	0.0243	0.0047	0.0036	0.003	8e-04	0.0359	0.0221	0.0369	0.0863	0.0158	0.0912	0.001
13	rs12585236	105739312	0.91	0.406594937265203	0.84	0.397589870063919	0.158100648604012	0.0251563994761228	0.0235	0.0083	0.0162	0.0053	0.1517	0.0064	0.0045	0.056	8e-04	0.0963	0.1496	0.0306	0.0017	0.1181	0.0242	0.0046	0.0035	0.003	8e-04	0.036	0.0221	0.037	0.0863	0.0158	0.0914	0.001
13	rs61966259	105739866	0.91	0.406594937265203	0.84	0.397589870063919	0.156641914510086	0.0259190677890828	0.0235	0.0083	0.0162	0.0053	0.1517	0.0064	0.0045	0.056	8e-04	0.0963	0.1495	0.0306	0.0017	0.1181	0.0242	0.0046	0.0035	0.003	8e-04	0.036	0.0221	0.037	0.0863	0.0158	0.0915	0.001
13	rs9514362	105740613	0.91	0.406594937265203	0.85	0.356744695657816	0.15415016994652	0.0249785181636325	0.0235	0.0083	0.0162	0.0052	0.1517	0.0064	0.0045	0.056	8e-04	0.0963	0.1495	0.0306	0.0017	0.1181	0.0242	0.0046	0.0035	0.003	8e-04	0.036	0.0221	0.037	0.0863	0.0158	0.0915	0.001
13	rs9519615	105761148	0.91	0.406594937265203	0.85	0.356744695657816	0.152280187325769	0.0192130934442675	0.0241	0.0084	0.016	0.0051	0.1518	0.0062	0.0045	0.0563	9e-04	0.0963	0.1496	0.0303	0.0017	0.1181	0.024	0.0045	0.0034	0.003	8e-04	0.0363	0.022	0.0371	0.0862	0.0156	0.0917	0.001
13	rs78441544	105778934	0.91	0.406594937265203	0.85	0.356744695657816	0.152746418390853	0.0170459991428332	0.0241	0.0084	0.016	0.0051	0.1518	0.0062	0.0045	0.0563	9e-04	0.0963	0.1496	0.0303	0.0017	0.1181	0.024	0.0045	0.0033	0.003	8e-04	0.0363	0.022	0.0371	0.0862	0.0156	0.0917	0.001
13	rs72651601	105783402	0.91	0.406594937265203	0.85	0.356744695657816	0.151449728249586	0.0150066731474359	0.0243	0.0084	0.0159	0.005	0.1518	0.0062	0.0044	0.0564	9e-04	0.0963	0.1497	0.0302	0.0017	0.1181	0.024	0.0045	0.0033	0.003	8e-04	0.0365	0.022	0.0371	0.0862	0.0155	0.0918	0.001
13	rs7985775	105783707	0.91	0.406594937265203	0.86	0.318862054747229	0.147402991080977	0.0145937694185621	0.0243	0.0084	0.0159	0.005	0.1518	0.0062	0.0044	0.0564	9e-04	0.0963	0.1497	0.0302	0.0017	0.1181	0.024	0.0045	0.0033	0.0029	8e-04	0.0365	0.022	0.0371	0.0861	0.0155	0.0918	0.001
13	rs61969571	105784100	0.91	0.406594937265203	0.86	0.318862054747229	0.147860317284306	0.0150066731474359	0.0243	0.0084	0.0159	0.005	0.1518	0.0062	0.0044	0.0564	9e-04	0.0963	0.1498	0.0302	0.0017	0.1181	0.024	0.0045	0.0033	0.0029	8e-04	0.0365	0.022	0.0371	0.0861	0.0155	0.0918	0.001
13	rs3007291	105789520	0.91	0.406594937265203	0.86	0.318862054747229	0.146068519890446	0.0158496618750186	0.0244	0.0084	0.0159	0.005	0.1519	0.0061	0.0044	0.0564	9e-04	0.0963	0.1498	0.0301	0.0017	0.1181	0.024	0.0045	0.0033	0.0029	8e-04	0.0365	0.0219	0.0371	0.0862	0.0154	0.0917	0.001
13	rs116936281	105794843	0.91	0.406594937265203	0.86	0.318862054747229	0.125132928273012	0.011895846493186	0.0249	0.0084	0.0159	0.0048	0.1523	0.0059	0.0043	0.0564	0.001	0.0961	0.1504	0.0298	0.0017	0.1186	0.0237	0.0044	0.0032	0.0027	9e-04	0.0367	0.0217	0.037	0.0862	0.015	0.0917	0.0011
13	rs3007224	105798684	0.91	0.406594937265203	0.86	0.318862054747229	0.121120814793929	0.00893591239370115	0.0249	0.0084	0.0159	0.0048	0.1523	0.0059	0.0043	0.0563	0.001	0.0961	0.1505	0.0297	0.0017	0.1186	0.0237	0.0044	0.0032	0.0027	9e-04	0.0367	0.0217	0.037	0.0862	0.015	0.0917	0.0012
13	rs4349008	105803056	0.91	0.406594937265203	0.86	0.318862054747229	0.118642899356728	0.0101758538103005	0.0249	0.0084	0.0159	0.0048	0.1524	0.0059	0.0043	0.0564	0.001	0.0961	0.1505	0.0297	0.0017	0.1186	0.0237	0.0044	0.0032	0.0027	9e-04	0.0367	0.0217	0.037	0.0863	0.015	0.0918	0.0012
13	rs7981321	105807651	0.91	0.406594937265203	0.87	0.283849475516541	0.119101537157303	0.010261460376375	0.0249	0.0084	0.0159	0.0048	0.1524	0.0059	0.0043	0.0564	0.001	0.0961	0.1505	0.0297	0.0017	0.1186	0.0237	0.0044	0.0032	0.0027	9e-04	0.0367	0.0217	0.037	0.0863	0.015	0.0918	0.0012
13	rs17477015	105814056	0.92	0.368072033098782	0.87	0.283849475516541	0.127812006398474	0.0146964572522112	0.025	0.0085	0.0158	0.0048	0.1525	0.0058	0.0042	0.0563	0.001	0.0962	0.1507	0.0296	0.0017	0.1185	0.0235	0.0045	0.0031	0.0027	9e-04	0.0368	0.0216	0.0369	0.0864	0.0149	0.0917	0.0012
13	rs72653243	105837080	0.92	0.368072033098782	0.87	0.283849475516541	0.134877162147016	0.0169722715630761	0.0252	0.0086	0.0158	0.0047	0.1526	0.0057	0.0041	0.0563	0.001	0.0962	0.1509	0.0296	0.0017	0.1183	0.0233	0.0047	0.0031	0.0027	9e-04	0.0368	0.0215	0.0369	0.0865	0.0148	0.0916	0.0012
13	rs3015396	105839122	0.92	0.368072033098782	0.87	0.283849475516541	0.138275912710137	0.0169722715630761	0.0252	0.0086	0.0158	0.0047	0.1527	0.0057	0.0041	0.0563	0.001	0.0963	0.1509	0.0296	0.0017	0.1183	0.0232	0.0047	0.003	0.0027	9e-04	0.0368	0.0215	0.0369	0.0865	0.0148	0.0916	0.0012
13	rs3015345	105860621	0.92	0.368072033098782	0.87	0.283849475516541	0.139314914678692	0.0142540712059596	0.0253	0.0086	0.0157	0.0047	0.1528	0.0057	0.0041	0.0564	0.001	0.0963	0.1511	0.0295	0.0017	0.1181	0.0232	0.0048	0.003	0.0027	9e-04	0.0369	0.0215	0.0368	0.0866	0.0147	0.0915	0.0012
13	rs9586767	105865263	0.93	0.332112317682009	0.87	0.283849475516541	0.181859502965903	0.01948795674029	0.0259	0.0085	0.0155	0.0042	0.1531	0.0051	0.0036	0.0569	0.0015	0.0966	0.1544	0.0286	0.0017	0.1173	0.0233	0.0045	0.0027	0.0026	0.0011	0.0377	0.0208	0.0366	0.0862	0.0132	0.0916	0.0015
13	rs3007282	105873445	0.93	0.332112317682009	0.88	0.251609301083599	0.194618833408018	0.0180946713218615	0.0261	0.0084	0.0154	0.004	0.1535	0.005	0.0035	0.057	0.0016	0.0972	0.1549	0.0284	0.0016	0.1173	0.0231	0.0044	0.0026	0.0025	0.0011	0.0377	0.0207	0.0366	0.0861	0.0129	0.0914	0.0016
13	rs35385739	105878358	0.93	0.332112317682009	0.88	0.251609301083599	0.195156432074411	0.0173797190060175	0.0262	0.0084	0.0154	0.004	0.1536	0.005	0.0035	0.0571	0.0016	0.0973	0.155	0.0284	0.0016	0.1173	0.023	0.0044	0.0026	0.0024	0.0011	0.0377	0.0207	0.0367	0.0862	0.0128	0.0913	0.0016
13	rs16966144	105883929	0.93	0.332112317682009	0.88	0.251609301083599	0.208272537784572	0.0151455821209187	0.0263	0.0084	0.0153	0.0039	0.1536	0.0049	0.0034	0.0572	0.0017	0.0977	0.1553	0.0283	0.0015	0.1173	0.0229	0.0043	0.0026	0.0024	0.0011	0.0377	0.0207	0.0367	0.0862	0.0126	0.0911	0.0016
13	rs11840135	105884833	0.94	0.298643641979994	0.88	0.251609301083599	0.231869466577999	0.0261000856280835	0.0265	0.0084	0.0153	0.0038	0.1536	0.0046	0.0034	0.0581	0.0018	0.0977	0.1558	0.0282	0.0015	0.1172	0.0226	0.0041	0.0025	0.0023	0.0012	0.0379	0.0204	0.0367	0.0863	0.0122	0.0911	0.0016
13	rs3015358	105888343	0.94	0.298643641979994	0.88	0.251609301083599	0.363242539645748	0.0500445081939425	0.0269	0.0085	0.0153	0.0033	0.1537	0.004	0.0031	0.0603	0.0021	0.098	0.1571	0.028	0.0015	0.117	0.0218	0.0037	0.0023	0.0021	0.0012	0.0378	0.0198	0.0366	0.0869	0.0111	0.0913	0.0018
13	rs77640545	105889659	0.94	0.298643641979994	0.88	0.251609301083599	0.39440417310993	0.0544545243824186	0.0269	0.0084	0.0152	0.0032	0.1539	0.0039	0.0031	0.0604	0.0021	0.0979	0.1572	0.0279	0.0015	0.1169	0.0217	0.0036	0.0023	0.002	0.0012	0.0378	0.0198	0.0366	0.087	0.011	0.0915	0.0017
13	rs77190087	105890316	0.94	0.298643641979994	0.88	0.251609301083599	0.413596981914097	0.0553430878808383	0.0269	0.0084	0.0151	0.0032	0.1541	0.0039	0.003	0.0605	0.0021	0.0979	0.1572	0.0279	0.0015	0.1169	0.0216	0.0036	0.0023	0.002	0.0012	0.0378	0.0198	0.0365	0.087	0.0109	0.0917	0.0017
13	rs7324379	105896896	0.94	0.298643641979994	0.88	0.251609301083599	0.488811700654995	0.0552157708384631	0.027	0.0085	0.015	0.0031	0.1543	0.0039	0.0029	0.0609	0.0022	0.0981	0.157	0.0279	0.0015	0.1167	0.0214	0.0035	0.0022	0.0021	0.0011	0.0379	0.0196	0.0368	0.0872	0.0106	0.0921	0.0016
13	rs3015363	105904340	0.94	0.298643641979994	0.88	0.251609301083599	0.548201936930275	0.0526960692044139	0.0273	0.0084	0.0149	0.003	0.1542	0.0039	0.0029	0.0615	0.0022	0.0983	0.1574	0.0279	0.0015	0.1159	0.0212	0.0035	0.0022	0.0021	0.001	0.0379	0.0196	0.0366	0.0872	0.0102	0.0929	0.0016
13	rs9582970	105905650	0.94	0.298643641979994	0.88	0.251609301083599	0.584861453041869	0.0573325947688789	0.0273	0.0085	0.0148	0.003	0.1543	0.0038	0.0029	0.0616	0.0022	0.0984	0.1575	0.0278	0.0015	0.1155	0.0211	0.0035	0.0022	0.0021	0.001	0.0378	0.0195	0.0365	0.0873	0.0101	0.0932	0.0015
13	rs9586776	105909261	0.94	0.298643641979994	0.88	0.251609301083599	0.600164204696969	0.047155529622295	0.0273	0.0085	0.0148	0.003	0.1545	0.0039	0.0029	0.0617	0.0023	0.0985	0.1575	0.0278	0.0014	0.1152	0.0211	0.0035	0.0022	0.0021	0.001	0.0378	0.0195	0.0365	0.0872	0.0101	0.0934	0.0015
13	rs4312176	105918333	0.94	0.298643641979994	0.88	0.251609301083599	0.606156933457451	0.0365824192326618	0.0274	0.0085	0.0148	0.0029	0.1546	0.0038	0.0029	0.0618	0.0023	0.0987	0.1576	0.0278	0.0014	0.1149	0.021	0.0035	0.0022	0.0021	0.001	0.0377	0.0194	0.0365	0.0871	0.01	0.0935	0.0015
13	rs73564412	105922150	0.94	0.298643641979994	0.88	0.251609301083599	0.644318416877784	0.0345414593067033	0.0274	0.0085	0.0148	0.0029	0.1547	0.0038	0.0029	0.0618	0.0023	0.0987	0.1576	0.0278	0.0014	0.1148	0.021	0.0035	0.0022	0.0022	0.001	0.0377	0.0193	0.0364	0.0873	0.01	0.0936	0.0015
13	rs9519636	105926369	0.94	0.298643641979994	0.88	0.251609301083599	0.704532107497564	0.0370609845395005	0.0275	0.0084	0.0148	0.0029	0.1547	0.0038	0.0028	0.0619	0.0023	0.099	0.1578	0.0278	0.0014	0.1146	0.021	0.0035	0.0021	0.0021	0.001	0.0375	0.0191	0.0366	0.0873	0.0098	0.0938	0.0016
13	rs7324140	105933701	0.94	0.298643641979994	0.88	0.251609301083599	0.731662336182737	0.0350596779307638	0.0275	0.0084	0.0148	0.0029	0.1547	0.0038	0.0028	0.0619	0.0023	0.0991	0.1578	0.0278	0.0014	0.1143	0.021	0.0035	0.0021	0.0021	0.001	0.0374	0.019	0.0366	0.0874	0.0097	0.094	0.0016
13	rs7999975	105936017	0.94	0.298643641979994	0.88	0.251609301083599	0.67090166973504	0.04183154410652	0.0275	0.0084	0.0149	0.0029	0.1542	0.0038	0.0028	0.0627	0.0023	0.099	0.1578	0.0278	0.0014	0.1142	0.021	0.0035	0.0021	0.0021	0.001	0.0373	0.019	0.0366	0.0875	0.0097	0.0941	0.0015
13	rs12428979	105938732	0.94	0.298643641979994	0.88	0.251609301083599	0.625139400980225	0.031754780831074	0.0275	0.0084	0.015	0.003	0.1541	0.0039	0.0029	0.0628	0.0022	0.0989	0.1576	0.0277	0.0014	0.1137	0.0211	0.0037	0.0022	0.0021	0.001	0.0373	0.0191	0.0367	0.0873	0.0097	0.0942	0.0015
13	rs4268626	105944382	0.94	0.298643641979994	0.88	0.251609301083599	0.521248351061153	0.0181707512241324	0.0276	0.0085	0.0153	0.0032	0.1533	0.0041	0.0031	0.0632	0.0022	0.0987	0.1569	0.0278	0.0014	0.1131	0.0213	0.004	0.0025	0.0022	0.001	0.0372	0.0192	0.0369	0.087	0.0097	0.0943	0.0015
13	rs9586787	105945817	0.94	0.298643641979994	0.88	0.251609301083599	0.532823178448868	0.0175290598208466	0.0275	0.0084	0.0153	0.0032	0.1533	0.0041	0.0031	0.0633	0.0022	0.0988	0.1569	0.0277	0.0014	0.1131	0.0213	0.004	0.0026	0.0022	9e-04	0.0372	0.0192	0.037	0.087	0.0097	0.0944	0.0015
13	rs9586789	105946343	0.94	0.298643641979994	0.88	0.251609301083599	0.503448974498728	0.0165332135525662	0.0274	0.0084	0.0153	0.0032	0.1533	0.0041	0.0031	0.0633	0.0022	0.0988	0.1569	0.0279	0.0014	0.1131	0.0213	0.004	0.0026	0.0022	9e-04	0.0374	0.0192	0.037	0.0867	0.0097	0.0944	0.0015
13	rs61967702	105960318	0.94	0.298643641979994	0.88	0.251609301083599	0.517523801880058	0.0191739824496588	0.0274	0.0084	0.0153	0.0032	0.1532	0.0041	0.0032	0.0632	0.0021	0.0988	0.1569	0.0279	0.0014	0.1131	0.0213	0.0041	0.0026	0.0022	9e-04	0.0374	0.0191	0.0371	0.0868	0.0096	0.0943	0.0014
13	rs17646185	105962196	0.94	0.298643641979994	0.88	0.251609301083599	0.526923673007602	0.0190179268182623	0.0274	0.0084	0.0153	0.0032	0.1532	0.0041	0.0032	0.0631	0.0021	0.0988	0.1569	0.0279	0.0015	0.1131	0.0214	0.0041	0.0026	0.0022	9e-04	0.0374	0.0191	0.0371	0.0869	0.0096	0.0943	0.0014
13	rs1324755	105963150	0.94	0.298643641979994	0.88	0.251609301083599	0.508014038888431	0.0196854503854044	0.0274	0.0085	0.0153	0.0032	0.1532	0.0041	0.0032	0.063	0.0021	0.0988	0.1569	0.0279	0.0015	0.1133	0.0214	0.0041	0.0026	0.0022	9e-04	0.0374	0.0191	0.0372	0.0869	0.0096	0.0943	0.0014
13	rs77018591	105965546	0.94	0.298643641979994	0.87	0.283849475516541	0.516498581603211	0.0254243440375188	0.0274	0.0085	0.0153	0.0033	0.1532	0.0041	0.0032	0.0629	0.0021	0.0987	0.1567	0.0279	0.0015	0.1135	0.0213	0.0041	0.0026	0.0022	9e-04	0.0374	0.0191	0.0372	0.0868	0.0095	0.0943	0.0014
13	rs1324749	105974375	0.94	0.298643641979994	0.87	0.283849475516541	0.501552698525	0.0161716706283746	0.0275	0.0088	0.0154	0.0036	0.1536	0.0042	0.0035	0.062	0.002	0.0984	0.155	0.0276	0.0018	0.1151	0.0212	0.0044	0.0027	0.0021	8e-04	0.037	0.019	0.0374	0.0868	0.0092	0.0945	0.0014
13	rs78546152	105976153	0.94	0.298643641979994	0.87	0.283849475516541	0.508840390859	0.0168252886230051	0.0275	0.0088	0.0154	0.0036	0.1536	0.0042	0.0035	0.062	0.002	0.0984	0.1549	0.0276	0.0019	0.1151	0.0213	0.0044	0.0027	0.0021	8e-04	0.037	0.0191	0.0375	0.0868	0.0092	0.0945	0.0013
13	rs16966373	105979010	0.94	0.298643641979994	0.87	0.283849475516541	0.505412066606827	0.0161357336318064	0.0275	0.0088	0.0154	0.0036	0.1537	0.0042	0.0035	0.062	0.002	0.0984	0.1548	0.0276	0.0019	0.1152	0.0213	0.0044	0.0027	0.0021	8e-04	0.0369	0.0191	0.0375	0.0867	0.0092	0.0945	0.0013
13	rs74488554	105979837	0.94	0.298643641979994	0.87	0.283849475516541	0.453645651756623	0.0274302294344924	0.027	0.0087	0.0157	0.0036	0.1534	0.0043	0.0035	0.0621	0.0019	0.0979	0.1551	0.0269	0.0019	0.1155	0.0215	0.0045	0.0028	0.0021	8e-04	0.0367	0.0192	0.0378	0.0872	0.0092	0.0944	0.0013
13	rs1924764	105980441	0.94	0.298643641979994	0.87	0.283849475516541	0.434539926652652	0.0236635615162287	0.027	0.0086	0.0158	0.0037	0.1533	0.0043	0.0036	0.0621	0.0019	0.0976	0.1552	0.027	0.0019	0.1156	0.0214	0.0045	0.0028	0.0021	9e-04	0.0366	0.0192	0.0379	0.0871	0.0092	0.0944	0.0013
13	rs3918339	105980800	0.94	0.298643641979994	0.87	0.283849475516541	0.41227646916752	0.0213412895040986	0.027	0.0086	0.0158	0.0037	0.1531	0.0043	0.0036	0.0622	0.0019	0.0975	0.1553	0.0271	0.0019	0.1156	0.0214	0.0045	0.0029	0.0021	9e-04	0.0366	0.0192	0.038	0.087	0.0092	0.0943	0.0013
13	rs11843062	105985355	0.94	0.298643641979994	0.87	0.283849475516541	0.389817072188066	0.0253795931378097	0.0269	0.0086	0.0161	0.0038	0.1527	0.0044	0.0036	0.0618	0.0018	0.0972	0.1552	0.0275	0.0019	0.1144	0.0218	0.0047	0.0029	0.002	9e-04	0.0361	0.0193	0.0383	0.0868	0.0096	0.0955	0.0012
13	rs1408603	105987441	0.94	0.298643641979994	0.87	0.283849475516541	0.411129912965421	0.0292679414373405	0.0269	0.0086	0.0162	0.0038	0.1527	0.0043	0.0036	0.0618	0.0018	0.0972	0.1553	0.0275	0.0019	0.1144	0.0219	0.0047	0.0029	0.002	8e-04	0.0361	0.0193	0.0383	0.0868	0.0096	0.0955	0.0012
13	rs12861742	105988962	0.94	0.298643641979994	0.87	0.283849475516541	0.387033365281818	0.0355290906486029	0.0267	0.0087	0.0162	0.0037	0.1527	0.0043	0.0036	0.0616	0.0018	0.0972	0.1553	0.0276	0.002	0.1144	0.0219	0.0046	0.0029	0.002	8e-04	0.0361	0.0193	0.0384	0.0868	0.0097	0.0955	0.0012
13	rs9586814	105991070	0.95	0.267590046340022	0.86	0.318862054747229	0.22836979676206	0.0164605891039461	0.0262	0.0089	0.0171	0.0039	0.1513	0.0044	0.0038	0.0615	0.0016	0.0975	0.1556	0.0275	0.0023	0.1136	0.0215	0.0049	0.0033	0.0022	0.001	0.0362	0.0182	0.0393	0.086	0.0101	0.0956	0.0012
13	rs9555162	105991938	0.94	0.298643641979994	0.86	0.318862054747229	0.14923734712895	0.00815540662371612	0.0256	0.009	0.0177	0.0042	0.1506	0.0049	0.0042	0.0615	0.0016	0.0977	0.1556	0.0278	0.0023	0.1124	0.0212	0.0052	0.0038	0.0023	0.0011	0.0359	0.018	0.0395	0.0856	0.0106	0.0953	0.0013
13	rs72632693	105992361	0.94	0.298643641979994	0.86	0.318862054747229	0.125103354149828	0.0102328840431943	0.0256	0.0092	0.0179	0.0042	0.1509	0.0048	0.0042	0.0611	0.0014	0.0976	0.1566	0.0279	0.0023	0.1121	0.0216	0.0051	0.0039	0.0022	0.001	0.0358	0.0179	0.0396	0.0841	0.0107	0.0957	0.0012
13	rs12856232	105993576	0.94	0.298643641979994	0.86	0.318862054747229	0.112612520011513	0.013096657248813	0.0249	0.0092	0.018	0.0043	0.1512	0.0048	0.0044	0.061	0.0013	0.0973	0.157	0.028	0.0023	0.1115	0.0216	0.0051	0.004	0.0022	0.001	0.0357	0.0179	0.0398	0.084	0.0109	0.0959	0.0012
13	rs9514380	105998444	0.93	0.332112317682009	0.86	0.318862054747229	0.0992973619338258	0.0147995039598228	0.0237	0.0093	0.0182	0.0045	0.1515	0.0049	0.0046	0.061	0.0011	0.0972	0.1575	0.0283	0.0023	0.1104	0.0218	0.005	0.0042	0.0021	0.001	0.0356	0.0179	0.0401	0.084	0.0111	0.0962	0.0011
13	rs912587	105998762	0.93	0.332112317682009	0.86	0.318862054747229	0.0981221187820548	0.0142203211230938	0.0237	0.0093	0.0182	0.0045	0.1515	0.0049	0.0046	0.061	0.0011	0.0972	0.1575	0.0284	0.0023	0.1105	0.0218	0.005	0.0042	0.0021	0.001	0.0356	0.0179	0.0401	0.084	0.0111	0.0962	0.0011
13	rs189507786	106000462	0.93	0.332112317682009	0.86	0.318862054747229	0.0981221187820548	0.0166059957971695	0.0237	0.0093	0.0183	0.0045	0.1515	0.0047	0.0047	0.061	0.0012	0.0972	0.1575	0.0284	0.0023	0.1105	0.0218	0.005	0.0042	0.0022	0.001	0.0352	0.0179	0.0401	0.0839	0.0111	0.0962	0.0013
13	rs7981459	106001654	0.93	0.332112317682009	0.86	0.318862054747229	0.0979949028810877	0.015672154040168	0.0237	0.0093	0.0183	0.0045	0.1515	0.0047	0.0047	0.061	0.0013	0.0972	0.1575	0.0284	0.0023	0.1105	0.0218	0.005	0.0043	0.0022	0.001	0.035	0.0179	0.0401	0.0839	0.0111	0.0962	0.0013
13	rs7332766	106007555	0.93	0.332112317682009	0.86	0.318862054747229	0.118528409059281	0.0321533966589417	0.0234	0.0094	0.0183	0.0047	0.1512	0.0047	0.0049	0.0605	0.0013	0.0966	0.1568	0.0284	0.0025	0.1097	0.0221	0.0052	0.0047	0.0023	0.001	0.0353	0.0178	0.0406	0.0838	0.0115	0.0963	0.0014
13	rs7999080	106015128	0.93	0.332112317682009	0.86	0.318862054747229	0.109070513967327	0.0152501814833402	0.0231	0.0096	0.0187	0.005	0.1503	0.0048	0.0052	0.0602	0.0013	0.0957	0.1551	0.0289	0.0028	0.1084	0.0225	0.0055	0.0054	0.0025	0.0011	0.0356	0.0177	0.0412	0.0838	0.0122	0.096	0.0015
13	rs9586835	106028491	0.92	0.368072033098782	0.86	0.318862054747229	0.105145874457183	0.0241854801803662	0.0229	0.0097	0.019	0.005	0.1505	0.0048	0.0052	0.0602	0.0013	0.0957	0.1553	0.0289	0.0029	0.1082	0.0227	0.0055	0.0054	0.0025	0.0011	0.0357	0.0178	0.0412	0.0834	0.0123	0.0958	0.0016
13	rs9634458	106028739	0.92	0.368072033098782	0.86	0.318862054747229	0.104588700607576	0.0227633017649062	0.0229	0.0097	0.019	0.005	0.1504	0.0048	0.0052	0.0602	0.0013	0.0957	0.1553	0.0289	0.0029	0.1082	0.0227	0.0055	0.0054	0.0025	0.0011	0.0357	0.0178	0.0412	0.0834	0.0123	0.0958	0.0016
13	rs7993734	106029554	0.92	0.368072033098782	0.86	0.318862054747229	0.105598268292237	0.0243606587246182	0.0229	0.0097	0.019	0.005	0.1504	0.0048	0.0052	0.0602	0.0013	0.0957	0.1553	0.0289	0.0029	0.1082	0.0227	0.0055	0.0054	0.0025	0.0011	0.0357	0.0178	0.0412	0.0834	0.0123	0.0958	0.0016
13	rs2031408	106030898	0.92	0.368072033098782	0.86	0.318862054747229	0.111975878492236	0.0287914154135492	0.0228	0.0097	0.0189	0.005	0.1505	0.0048	0.0052	0.0602	0.0013	0.0957	0.1553	0.0289	0.0029	0.1082	0.0227	0.0054	0.0054	0.0025	0.0011	0.0357	0.0177	0.0413	0.0834	0.0123	0.0958	0.0016
13	rs75286792	106033757	0.92	0.368072033098782	0.86	0.318862054747229	0.107851355232441	0.0331093022106909	0.0227	0.0098	0.019	0.005	0.1503	0.0048	0.0052	0.0604	0.0014	0.0954	0.155	0.0289	0.0029	0.1086	0.0228	0.0053	0.0055	0.0026	0.0011	0.0357	0.0178	0.0413	0.0834	0.0125	0.0951	0.0017
13	rs12870376	106040985	0.92	0.368072033098782	0.86	0.318862054747229	0.0993486583274302	0.0352679535612161	0.0226	0.0098	0.0191	0.0051	0.1502	0.0048	0.0052	0.0606	0.0014	0.0951	0.1547	0.0289	0.003	0.1088	0.0229	0.0052	0.0056	0.0027	0.0011	0.0357	0.0179	0.0412	0.0835	0.0126	0.0946	0.0017
13	rs11616557	106043573	0.92	0.368072033098782	0.86	0.318862054747229	0.0945245097114754	0.0425666138932517	0.0226	0.0098	0.0192	0.0051	0.1502	0.0048	0.0051	0.0607	0.0014	0.095	0.1546	0.029	0.003	0.109	0.023	0.0052	0.0056	0.0027	0.0011	0.0357	0.0179	0.0412	0.0834	0.0126	0.0944	0.0017
13	rs9586843	106046335	0.92	0.368072033098782	0.86	0.318862054747229	0.0911325321931123	0.0547711565714703	0.0226	0.0098	0.0192	0.0051	0.1503	0.0048	0.0051	0.0608	0.0015	0.095	0.1543	0.029	0.003	0.1092	0.023	0.0051	0.0056	0.0028	0.0011	0.0357	0.0179	0.0411	0.0834	0.0127	0.0941	0.0017
13	rs7324448	106046514	0.92	0.368072033098782	0.86	0.318862054747229	0.0930647435809707	0.0604061116483617	0.0225	0.0098	0.0193	0.0052	0.1503	0.0048	0.0052	0.0608	0.0015	0.0949	0.1543	0.029	0.003	0.1093	0.023	0.0051	0.0057	0.0028	0.0011	0.0357	0.018	0.0411	0.0834	0.0127	0.0941	0.0017
13	rs17706674	106056973	0.92	0.368072033098782	0.86	0.318862054747229	0.12486691409581	0.0771380565678029	0.0224	0.0099	0.0194	0.0056	0.1501	0.005	0.0052	0.0611	0.0016	0.0943	0.154	0.0291	0.003	0.1091	0.0231	0.0051	0.0058	0.0029	0.0011	0.0359	0.0182	0.0412	0.0832	0.0129	0.0928	0.0018
13	rs12870055	106057134	0.92	0.368072033098782	0.86	0.318862054747229	0.12363006281354	0.0820318751212561	0.0224	0.0098	0.0195	0.0057	0.1501	0.005	0.0052	0.0611	0.0016	0.0943	0.154	0.0291	0.003	0.1091	0.0232	0.0051	0.0058	0.0029	0.0011	0.0359	0.0182	0.041	0.0833	0.0129	0.0927	0.0018
13	rs17655715	106059826	0.92	0.368072033098782	0.86	0.318862054747229	0.174636632826153	0.0947108498544757	0.0224	0.0099	0.0195	0.0058	0.15	0.005	0.0053	0.0608	0.0016	0.0942	0.1539	0.0291	0.003	0.1092	0.0232	0.0051	0.0058	0.0029	0.0011	0.0359	0.0183	0.041	0.0831	0.0129	0.0927	0.0019
13	rs72655036	106062179	0.91	0.406594937265203	0.86	0.318862054747229	0.214464310867523	0.0689781582488729	0.0224	0.0099	0.0196	0.0062	0.1496	0.0052	0.0053	0.0603	0.0017	0.0938	0.1535	0.0292	0.0031	0.1091	0.0232	0.0051	0.006	0.003	0.0012	0.0361	0.0186	0.0409	0.0829	0.0131	0.0927	0.0019
13	rs9555166	106062252	0.91	0.406594937265203	0.86	0.318862054747229	0.217475897354202	0.0742321627303153	0.0224	0.01	0.0196	0.0063	0.1496	0.0052	0.0053	0.0602	0.0017	0.0937	0.1535	0.0292	0.0031	0.1091	0.0233	0.0051	0.006	0.003	0.0012	0.0361	0.0186	0.0409	0.0829	0.0131	0.0927	0.0019
13	rs1924762	106062530	0.91	0.406594937265203	0.86	0.318862054747229	0.281641930639212	0.177958244314392	0.0224	0.01	0.0196	0.0063	0.1495	0.0052	0.0053	0.0602	0.0017	0.0936	0.1533	0.0292	0.0031	0.1091	0.0232	0.0051	0.006	0.003	0.0012	0.0361	0.0186	0.0409	0.0829	0.0132	0.0927	0.0019
13	rs978714	106067173	0.87	0.587631181685492	0.86	0.318862054747229	0.205214964193927	0.429371962541054	0.024	0.0118	0.0231	0.0083	0.1426	0.009	0.0082	0.0602	0.0035	0.0829	0.1383	0.0314	0.0051	0.1069	0.0235	0.0078	0.0093	0.0052	0.0023	0.037	0.0219	0.0405	0.0773	0.0177	0.0911	0.0042
13	rs117600575	106067542	0.87	0.587631181685492	0.85	0.356744695657816	0.20847196491404	0.433063402151992	0.0241	0.0118	0.0231	0.0083	0.1425	0.009	0.0083	0.0602	0.0035	0.0828	0.1382	0.0314	0.0051	0.107	0.0235	0.0079	0.0094	0.0052	0.0023	0.037	0.0219	0.0404	0.0773	0.0177	0.0911	0.0042
13	rs111466952	106068734	0.87	0.587631181685492	0.85	0.356744695657816	0.206680998785595	0.463297350503454	0.024	0.012	0.0232	0.0084	0.1423	0.0091	0.0083	0.0605	0.0035	0.0824	0.1379	0.0314	0.0051	0.1072	0.0235	0.0079	0.0094	0.0053	0.0023	0.037	0.0219	0.0404	0.0771	0.0178	0.091	0.0042
13	rs4517638	106069209	0.87	0.587631181685492	0.85	0.356744695657816	0.207794352161847	0.475837396802033	0.024	0.0121	0.0232	0.0084	0.1422	0.0091	0.0084	0.0606	0.0036	0.0823	0.1378	0.0313	0.0052	0.1072	0.0235	0.008	0.0095	0.0053	0.0023	0.037	0.0219	0.0404	0.077	0.0178	0.091	0.0042
13	rs9519664	106071215	0.87	0.587631181685492	0.86	0.318862054747229	0.207794352161847	0.499392762355661	0.0241	0.0122	0.0233	0.0084	0.142	0.0091	0.0084	0.0608	0.0036	0.082	0.1374	0.0314	0.0052	0.1072	0.0235	0.0081	0.0096	0.0054	0.0023	0.037	0.022	0.0405	0.0768	0.0178	0.091	0.0043
13	rs79558118	106071315	0.87	0.587631181685492	0.85	0.356744695657816	0.208192797093159	0.499255768826546	0.0241	0.0122	0.0233	0.0084	0.142	0.0091	0.0084	0.0609	0.0036	0.082	0.1374	0.0314	0.0052	0.1072	0.0234	0.0081	0.0096	0.0054	0.0023	0.037	0.022	0.0405	0.0769	0.0178	0.091	0.0043
13	rs117990115	106079009	0.87	0.587631181685492	0.85	0.356744695657816	0.203636700013103	0.508180183344133	0.0241	0.0122	0.0233	0.0084	0.1418	0.0091	0.0084	0.061	0.0035	0.0819	0.1372	0.0314	0.0053	0.1073	0.0235	0.0081	0.0096	0.0054	0.0023	0.0369	0.022	0.0406	0.0767	0.0178	0.0911	0.0043
13	rs9558550	106079830	0.87	0.587631181685492	0.85	0.356744695657816	0.202732321534417	0.509281341970346	0.0241	0.0122	0.0233	0.0084	0.1418	0.0091	0.0084	0.061	0.0035	0.0819	0.1372	0.0314	0.0053	0.1073	0.0235	0.0081	0.0096	0.0054	0.0023	0.0369	0.022	0.0406	0.0767	0.0179	0.091	0.0043
13	rs79084715	106084892	0.87	0.587631181685492	0.85	0.356744695657816	0.218007393103417	0.527258924046138	0.024	0.0121	0.0234	0.0085	0.1416	0.0092	0.0084	0.0611	0.0036	0.0816	0.1368	0.0314	0.0053	0.1074	0.0235	0.0081	0.0096	0.0054	0.0023	0.0369	0.0221	0.0406	0.0767	0.018	0.0909	0.0043
13	rs6491957	106088103	0.87	0.587631181685492	0.85	0.356744695657816	0.225566331565994	0.545251073486137	0.024	0.0122	0.0235	0.0085	0.1415	0.0092	0.0085	0.0612	0.0036	0.0814	0.1363	0.0314	0.0054	0.1076	0.0234	0.0082	0.0097	0.0055	0.0024	0.0369	0.0221	0.0407	0.0767	0.0181	0.0908	0.0043
13	rs17713136	106090603	0.86	0.639923359357885	0.85	0.356744695657816	0.222161465981644	0.563108761045258	0.024	0.0122	0.0235	0.0085	0.1414	0.0093	0.0085	0.0613	0.0036	0.0812	0.1362	0.0315	0.0054	0.1074	0.0234	0.0082	0.0097	0.0055	0.0024	0.0368	0.0222	0.0408	0.0767	0.0182	0.0909	0.0043
13	rs17656626	106091849	0.86	0.639923359357885	0.85	0.356744695657816	0.223901812188074	0.562685303647431	0.024	0.0122	0.0235	0.0085	0.1413	0.0093	0.0085	0.0614	0.0036	0.0812	0.1363	0.0315	0.0054	0.1074	0.0234	0.0082	0.0097	0.0055	0.0024	0.0368	0.0222	0.0408	0.0767	0.0182	0.0909	0.0043
13	rs11618212	106096812	0.86	0.639923359357885	0.85	0.356744695657816	0.219113591771599	0.595658382488171	0.0239	0.0123	0.0235	0.0085	0.1408	0.0094	0.0086	0.0614	0.0036	0.0811	0.136	0.0317	0.0055	0.1073	0.0233	0.0083	0.0097	0.0055	0.0024	0.0366	0.0223	0.0408	0.0766	0.0184	0.091	0.0044
13	rs7987581	106097764	0.86	0.639923359357885	0.85	0.356744695657816	0.223984874898114	0.602249399442963	0.0239	0.0123	0.0235	0.0085	0.1405	0.0094	0.0086	0.0614	0.0036	0.0811	0.136	0.0318	0.0055	0.1074	0.0234	0.0084	0.0098	0.0054	0.0024	0.0365	0.0223	0.0409	0.0766	0.0185	0.0909	0.0044
13	rs9301029	106098250	0.86	0.639923359357885	0.85	0.356744695657816	0.256386806662344	0.652804008562457	0.0237	0.0125	0.0236	0.0087	0.1408	0.0094	0.0086	0.0613	0.0037	0.0806	0.1354	0.0321	0.0057	0.107	0.0233	0.0085	0.0099	0.0055	0.0025	0.0363	0.0224	0.041	0.0759	0.0187	0.0912	0.0046
13	rs7992563	106098389	0.86	0.639923359357885	0.85	0.356744695657816	0.297894049922907	0.737773616337841	0.0236	0.0125	0.0238	0.0089	0.1401	0.0096	0.0087	0.0618	0.0037	0.0805	0.1348	0.0321	0.0058	0.1067	0.0233	0.0086	0.01	0.0056	0.0026	0.036	0.0225	0.0411	0.076	0.019	0.0909	0.0047
13	rs4772686	106098978	0.84	0.753316385445839	0.85	0.356744695657816	0.342465060668092	1.11507939087063	0.0231	0.0131	0.025	0.0093	0.1366	0.0105	0.0091	0.0641	0.004	0.0808	0.1326	0.032	0.0061	0.1054	0.0239	0.009	0.0102	0.0061	0.0029	0.035	0.0232	0.0408	0.0752	0.0206	0.0891	0.0051
13	rs55793613	106099109	0.84	0.753316385445839	0.85	0.356744695657816	0.357935709002887	1.18075659659366	0.0233	0.0132	0.0249	0.0093	0.1366	0.0106	0.0091	0.0644	0.004	0.0803	0.1325	0.0319	0.006	0.1049	0.0239	0.0089	0.0102	0.0061	0.0029	0.0352	0.0233	0.0407	0.0745	0.0209	0.0898	0.0052
13	rs118130470	106101137	0.84	0.753316385445839	0.85	0.356744695657816	0.248884961266586	0.793373250261849	0.0213	0.0126	0.0237	0.0098	0.1426	0.0104	0.0089	0.0663	0.0031	0.0858	0.1268	0.0288	0.005	0.1018	0.0239	0.0085	0.0102	0.0058	0.0024	0.0387	0.0231	0.04	0.0738	0.0221	0.0927	0.0043
13	rs79596970	106103031	0.84	0.753316385445839	0.85	0.356744695657816	0.243588719182953	0.790778684180278	0.0213	0.0126	0.0237	0.0098	0.1427	0.0104	0.0089	0.0664	0.0031	0.0859	0.1267	0.0288	0.005	0.1017	0.0239	0.0085	0.0102	0.0058	0.0024	0.0387	0.0231	0.04	0.0738	0.0221	0.0927	0.0043
13	rs2039934	106112452	0.84	0.753316385445839	0.85	0.356744695657816	0.223237929273114	0.77616128270556	0.0213	0.0126	0.0236	0.0098	0.1428	0.0104	0.0089	0.0664	0.0031	0.086	0.1267	0.0288	0.005	0.1017	0.0239	0.0085	0.0102	0.0058	0.0024	0.0388	0.0232	0.04	0.0738	0.0221	0.0928	0.0043
13	rs41274242	106114896	0.84	0.753316385445839	0.86	0.318862054747229	0.215397820497548	0.773882616221972	0.0213	0.0126	0.0236	0.0099	0.1428	0.0104	0.0089	0.0664	0.0031	0.0861	0.1266	0.0288	0.005	0.1016	0.0239	0.0085	0.0102	0.0058	0.0024	0.0388	0.0232	0.0399	0.0738	0.0221	0.0928	0.0043
13	rs1341401	106115157	0.84	0.753316385445839	0.86	0.318862054747229	0.214383243724058	0.774793909682599	0.0213	0.0126	0.0236	0.0099	0.1429	0.0104	0.0089	0.0664	0.0031	0.0861	0.1266	0.0288	0.005	0.1016	0.0239	0.0085	0.0102	0.0058	0.0024	0.0388	0.0232	0.0399	0.0738	0.0221	0.0929	0.0043
13	rs2391191	106119446	0.84	0.753316385445839	0.85	0.356744695657816	0.210592514076687	0.785595007553054	0.0213	0.0127	0.0235	0.0099	0.143	0.0104	0.0089	0.0664	0.0031	0.0866	0.1266	0.0288	0.0049	0.1015	0.024	0.0085	0.0102	0.0058	0.0024	0.0389	0.0232	0.0398	0.0737	0.0221	0.093	0.0043
13	rs78075535	106119599	0.84	0.753316385445839	0.85	0.356744695657816	0.210993974569878	0.777985253289096	0.0213	0.0127	0.0235	0.0099	0.143	0.0104	0.0089	0.0664	0.0031	0.0866	0.1266	0.0288	0.0049	0.1015	0.0239	0.0085	0.0102	0.0058	0.0024	0.0389	0.0232	0.0398	0.0737	0.0221	0.0929	0.0043
13	rs9301030	106126308	0.84	0.753316385445839	0.85	0.356744695657816	0.199565498950176	0.776769170566146	0.0212	0.0126	0.0233	0.0098	0.1432	0.0104	0.0088	0.0671	0.0031	0.0872	0.1263	0.0288	0.0049	0.1015	0.0239	0.0085	0.0103	0.0058	0.0024	0.0391	0.0231	0.0395	0.0737	0.0218	0.0926	0.0043
13	rs118103551	106126916	0.84	0.753316385445839	0.85	0.356744695657816	0.198671435885925	0.780570785671649	0.0212	0.0126	0.0233	0.0098	0.1432	0.0104	0.0088	0.0671	0.0031	0.0873	0.1263	0.0288	0.0049	0.1015	0.0239	0.0085	0.0103	0.0058	0.0024	0.0391	0.0231	0.0395	0.0737	0.0218	0.0926	0.0042
13	rs117430942	106129006	0.84	0.753316385445839	0.85	0.356744695657816	0.19581036740933	0.788490869520832	0.0211	0.0126	0.0233	0.0098	0.1433	0.0104	0.0087	0.0671	0.0031	0.0875	0.1264	0.0288	0.0049	0.1015	0.0239	0.0084	0.0103	0.0058	0.0024	0.0392	0.0231	0.0395	0.0738	0.0217	0.0926	0.0042
13	rs9519683	106129524	0.84	0.753316385445839	0.84	0.397589870063919	0.201243128399195	0.778745512630048	0.0211	0.0126	0.0234	0.0098	0.1432	0.0104	0.0087	0.0671	0.0031	0.0875	0.1264	0.0288	0.0049	0.1016	0.0239	0.0084	0.0103	0.0058	0.0024	0.0392	0.023	0.0394	0.0738	0.0217	0.0926	0.0042
13	rs9582999	106129624	0.84	0.753316385445839	0.84	0.397589870063919	0.201008561856572	0.779049661045679	0.0211	0.0126	0.0234	0.0098	0.1432	0.0104	0.0087	0.0671	0.0031	0.0875	0.1264	0.0288	0.0049	0.1016	0.0239	0.0084	0.0103	0.0058	0.0024	0.0392	0.023	0.0394	0.0738	0.0217	0.0926	0.0042
13	rs117511547	106131658	0.84	0.753316385445839	0.83	0.441484906400802	0.182081019569363	0.731917351072547	0.021	0.0125	0.0233	0.0097	0.1435	0.0102	0.0086	0.0673	0.003	0.0876	0.1263	0.0288	0.0048	0.1022	0.0237	0.0083	0.0102	0.0058	0.0024	0.0393	0.0232	0.0393	0.074	0.0217	0.0923	0.0041
13	rs9558571	106138366	0.84	0.753316385445839	0.83	0.441484906400802	0.169419056087554	0.714559975966336	0.021	0.0125	0.0233	0.0097	0.1437	0.0102	0.0086	0.0674	0.0029	0.0876	0.1262	0.0288	0.0048	0.1026	0.0236	0.0083	0.0102	0.0057	0.0023	0.0395	0.0233	0.0393	0.0741	0.0216	0.0921	0.0041
13	rs118086470	106139435	0.84	0.753316385445839	0.82	0.488512084344485	0.168817507765019	0.709788072020296	0.0209	0.0125	0.0233	0.0097	0.1437	0.0102	0.0086	0.0674	0.0029	0.0876	0.1262	0.0288	0.0048	0.1026	0.0236	0.0083	0.0102	0.0057	0.0023	0.0396	0.0233	0.0393	0.0741	0.0216	0.0921	0.0041
13	rs74911762	106140208	0.84	0.753316385445839	0.82	0.488512084344485	0.168323051086548	0.707553700549246	0.0209	0.0125	0.0233	0.0097	0.1437	0.0102	0.0086	0.0674	0.0029	0.0876	0.1262	0.0288	0.0048	0.1026	0.0236	0.0083	0.0102	0.0057	0.0023	0.0396	0.0233	0.0393	0.0741	0.0216	0.0921	0.0041
13	rs7329925	106140736	0.84	0.753316385445839	0.82	0.488512084344485	0.156709586080875	0.690920528485605	0.0209	0.0125	0.0233	0.0097	0.1438	0.0102	0.0086	0.0674	0.0029	0.0877	0.1262	0.0288	0.0048	0.1027	0.0234	0.0082	0.01	0.0057	0.0023	0.0396	0.0234	0.0393	0.0742	0.0216	0.0921	0.0041
13	rs74114232	106143936	0.84	0.753316385445839	0.82	0.488512084344485	0.157353324909769	0.686776197211722	0.0209	0.0125	0.0232	0.0097	0.1439	0.0101	0.0086	0.0674	0.0029	0.0877	0.1263	0.0288	0.0048	0.1027	0.0234	0.0083	0.01	0.0057	0.0023	0.0396	0.0233	0.0393	0.0742	0.0216	0.0922	0.0041
13	rs3916970	106154231	0.85	0.695135765909148	0.82	0.488512084344485	0.17582869338628	0.625452410096793	0.0208	0.0124	0.0228	0.0098	0.1456	0.0101	0.0085	0.067	0.0028	0.0882	0.127	0.0286	0.0044	0.1031	0.023	0.0083	0.01	0.0056	0.0022	0.0403	0.0229	0.0387	0.0739	0.0216	0.092	0.0038
13	rs778330	106154560	0.85	0.695135765909148	0.82	0.488512084344485	0.138936556470444	0.560569184614325	0.0206	0.0125	0.0223	0.0095	0.1471	0.01	0.0081	0.0676	0.0026	0.0886	0.1268	0.0284	0.004	0.1042	0.0231	0.0081	0.0099	0.0054	0.0019	0.041	0.0228	0.038	0.0746	0.0213	0.0914	0.0035
13	rs9301036	106155326	0.86	0.639923359357885	0.82	0.488512084344485	0.150489762160513	0.368978652385791	0.0206	0.0132	0.0214	0.0088	0.1498	0.0095	0.007	0.0694	0.002	0.0901	0.1259	0.0274	0.0029	0.1079	0.0231	0.0072	0.0093	0.0051	0.0014	0.0428	0.0222	0.0366	0.0749	0.0204	0.0921	0.0027
13	rs7331364	106156486	0.86	0.639923359357885	0.82	0.488512084344485	0.241764987576265	0.312225154572281	0.0205	0.0134	0.0216	0.0088	0.1509	0.0092	0.0066	0.0707	0.0019	0.0905	0.1258	0.0268	0.0028	0.1098	0.023	0.0069	0.0092	0.0051	0.0013	0.0431	0.0218	0.0358	0.0739	0.02	0.0918	0.0026
13	rs10492527	106161105	0.87	0.587631181685492	0.82	0.488512084344485	0.28903833115018	0.304074540956439	0.0205	0.0136	0.0216	0.0088	0.151	0.0092	0.0064	0.071	0.0018	0.0906	0.1262	0.0267	0.0027	0.11	0.0231	0.0068	0.009	0.005	0.0012	0.0433	0.0217	0.0356	0.0739	0.0199	0.0915	0.0026
13	rs61968211	106169093	0.87	0.587631181685492	0.82	0.488512084344485	0.3025708873527	0.297410966297307	0.0204	0.0136	0.0216	0.0088	0.1511	0.0092	0.0063	0.0712	0.0018	0.0909	0.1262	0.0266	0.0026	0.1102	0.0232	0.0068	0.009	0.005	0.0011	0.0434	0.0217	0.0355	0.074	0.0199	0.0914	0.0025
13	rs2111803	106178669	0.87	0.587631181685492	0.82	0.488512084344485	0.306596275358189	0.290674320126259	0.0204	0.0136	0.0215	0.0088	0.1511	0.0092	0.0063	0.0712	0.0018	0.091	0.1264	0.0266	0.0026	0.1102	0.0232	0.0068	0.0089	0.005	0.0011	0.0435	0.0217	0.0355	0.074	0.0198	0.0913	0.0025
13	rs4772691	106183307	0.87	0.587631181685492	0.83	0.441484906400802	0.309609024052005	0.289026875031552	0.0204	0.0137	0.0216	0.0088	0.1511	0.0092	0.0062	0.0712	0.0018	0.0911	0.1265	0.0266	0.0026	0.1103	0.0232	0.0068	0.0089	0.005	0.0011	0.0435	0.0216	0.0355	0.074	0.0198	0.0913	0.0025
13	rs61969464	106187837	0.87	0.587631181685492	0.83	0.441484906400802	0.311295011847815	0.282932830997095	0.0204	0.0137	0.0215	0.0088	0.1511	0.0092	0.0062	0.0712	0.0018	0.0915	0.1265	0.0265	0.0026	0.1103	0.0231	0.0068	0.0088	0.005	0.0011	0.0435	0.0216	0.0356	0.074	0.0198	0.0912	0.0025
13	rs117706386	106188947	0.87	0.587631181685492	0.83	0.441484906400802	0.309114064592118	0.281532156629292	0.0204	0.0137	0.0215	0.0088	0.1511	0.0092	0.0061	0.0712	0.0018	0.0916	0.1264	0.0265	0.0026	0.1102	0.0231	0.0068	0.0088	0.005	0.0011	0.0435	0.0216	0.0356	0.074	0.0198	0.0912	0.0025
13	rs9558588	106193991	0.87	0.587631181685492	0.84	0.397589870063919	0.314831314942137	0.27990073074286	0.0204	0.0137	0.0215	0.0088	0.151	0.0092	0.0061	0.0712	0.0018	0.0918	0.1264	0.0265	0.0026	0.1103	0.023	0.0068	0.0088	0.0049	0.0011	0.0436	0.0216	0.0356	0.074	0.0198	0.0913	0.0025
13	rs9514399	106194234	0.87	0.587631181685492	0.85	0.356744695657816	0.313882918855307	0.27990073074286	0.0204	0.0137	0.0214	0.0088	0.151	0.0092	0.0061	0.0712	0.0018	0.0918	0.1264	0.0265	0.0026	0.1103	0.0231	0.0068	0.0088	0.0049	0.0011	0.0436	0.0216	0.0356	0.074	0.0198	0.0913	0.0025
13	rs72656602	106195324	0.87	0.587631181685492	0.86	0.318862054747229	0.310649799187652	0.279318783831548	0.0204	0.0137	0.0215	0.0088	0.151	0.0091	0.0061	0.0712	0.0017	0.0918	0.1264	0.0265	0.0026	0.1103	0.0231	0.0068	0.0088	0.0049	0.0011	0.0436	0.0216	0.0356	0.074	0.0198	0.0913	0.0025
13	rs116878614	106196888	0.87	0.587631181685492	0.86	0.318862054747229	0.303599096789369	0.27827221714085	0.0204	0.0137	0.0215	0.0087	0.151	0.0091	0.0061	0.0712	0.0017	0.0918	0.1264	0.0265	0.0026	0.1103	0.0231	0.0068	0.0088	0.0049	0.0011	0.0436	0.0215	0.0356	0.074	0.0197	0.0913	0.0025
13	rs2052383	106199528	0.88	0.538208189821859	0.88	0.251609301083599	0.374741146844121	0.254993235137525	0.0204	0.0135	0.0212	0.0085	0.1516	0.009	0.006	0.0717	0.0015	0.0934	0.1259	0.0262	0.0024	0.1106	0.0228	0.0064	0.009	0.0044	0.001	0.0446	0.0204	0.0359	0.0735	0.0192	0.0919	0.0025
13	rs796603	106201873	0.88	0.538208189821859	0.88	0.251609301083599	0.566727472122089	0.234785201672574	0.0202	0.0129	0.0211	0.0084	0.1546	0.0086	0.0057	0.0715	0.0012	0.0956	0.1274	0.0253	0.0016	0.1115	0.0218	0.0059	0.0086	0.0032	6e-04	0.045	0.0196	0.0362	0.0727	0.0187	0.0933	0.0024
13	rs17717687	106201922	0.88	0.538208189821859	0.88	0.251609301083599	0.579981672923781	0.235336239551216	0.0202	0.0129	0.0211	0.0084	0.1546	0.0086	0.0057	0.0715	0.0012	0.0956	0.1274	0.0253	0.0016	0.1115	0.0218	0.0059	0.0086	0.0032	6e-04	0.045	0.0196	0.0362	0.0727	0.0187	0.0933	0.0024
13	rs58648173	106204277	0.88	0.538208189821859	0.88	0.251609301083599	0.584318316778544	0.232914789816243	0.0202	0.0129	0.0211	0.0084	0.1545	0.0086	0.0057	0.0715	0.0012	0.0957	0.1274	0.0253	0.0016	0.1115	0.0218	0.0059	0.0086	0.0032	6e-04	0.045	0.0196	0.0362	0.0727	0.0187	0.0933	0.0024
13	rs80104239	106205803	0.88	0.538208189821859	0.88	0.251609301083599	0.593241642405578	0.23876192736424	0.0202	0.0129	0.0211	0.0084	0.1546	0.0086	0.0057	0.0715	0.0012	0.0957	0.1275	0.0253	0.0016	0.1115	0.0218	0.0059	0.0086	0.0032	6e-04	0.045	0.0196	0.0361	0.0727	0.0187	0.0933	0.0024
13	rs117001584	106211789	0.88	0.538208189821859	0.88	0.251609301083599	0.605811780077871	0.235446497019271	0.0202	0.0128	0.0212	0.0084	0.1546	0.0086	0.0057	0.0715	0.0012	0.0957	0.1277	0.0253	0.0015	0.1115	0.0217	0.0058	0.0086	0.0032	6e-04	0.0449	0.0196	0.036	0.0727	0.0187	0.0934	0.0024
13	rs117252672	106216087	0.88	0.538208189821859	0.88	0.251609301083599	0.589964746700361	0.226896709366062	0.0202	0.0128	0.0212	0.0085	0.1546	0.0086	0.0058	0.0716	0.0012	0.0957	0.1279	0.0254	0.0015	0.1116	0.0217	0.0058	0.0086	0.0031	6e-04	0.0449	0.0196	0.036	0.0726	0.0187	0.0933	0.0024
13	rs72658354	106218891	0.88	0.538208189821859	0.88	0.251609301083599	0.578494423228289	0.212878157496688	0.0202	0.0128	0.0212	0.0085	0.1546	0.0086	0.0058	0.0716	0.0011	0.0957	0.1279	0.0254	0.0015	0.1116	0.0217	0.0058	0.0086	0.0031	6e-04	0.0449	0.0196	0.0359	0.0726	0.0187	0.0933	0.0024
13	rs4441130	106219663	0.88	0.538208189821859	0.88	0.251609301083599	0.580929029858892	0.212131683724632	0.0202	0.0128	0.0212	0.0085	0.1546	0.0086	0.0058	0.0716	0.0011	0.0957	0.1279	0.0253	0.0015	0.1116	0.0217	0.0058	0.0086	0.0031	6e-04	0.0449	0.0196	0.0359	0.0726	0.0187	0.0934	0.0024
13	rs35234929	106220966	0.88	0.538208189821859	0.88	0.251609301083599	0.585065189576857	0.210854034223391	0.0201	0.0128	0.0212	0.0085	0.1546	0.0086	0.0058	0.0716	0.0011	0.0957	0.1279	0.0253	0.0015	0.1117	0.0217	0.0058	0.0086	0.0031	6e-04	0.0449	0.0196	0.0359	0.0726	0.0187	0.0934	0.0024
13	rs117393941	106230740	0.88	0.538208189821859	0.88	0.251609301083599	0.592558262355943	0.213839181615378	0.0201	0.0128	0.0212	0.0085	0.1547	0.0086	0.0058	0.0716	0.0011	0.0957	0.1279	0.0253	0.0015	0.1117	0.0217	0.0058	0.0086	0.0031	6e-04	0.0449	0.0196	0.0359	0.0726	0.0186	0.0934	0.0024
13	rs78649276	106232532	0.88	0.538208189821859	0.88	0.251609301083599	0.593104937213253	0.214052936535515	0.0201	0.0128	0.0212	0.0085	0.1547	0.0086	0.0058	0.0716	0.0011	0.0957	0.1279	0.0253	0.0015	0.1117	0.0217	0.0058	0.0086	0.0031	6e-04	0.0449	0.0196	0.0359	0.0726	0.0186	0.0934	0.0024
13	rs74604184	106234302	0.88	0.538208189821859	0.88	0.251609301083599	0.596458412144193	0.218773296089836	0.0201	0.0128	0.0212	0.0085	0.1548	0.0086	0.0058	0.0716	0.0011	0.0957	0.1279	0.0253	0.0015	0.1117	0.0217	0.0058	0.0086	0.0031	6e-04	0.0449	0.0196	0.0359	0.0726	0.0186	0.0934	0.0024
13	rs1253820	106236098	0.88	0.538208189821859	0.88	0.251609301083599	0.60002676399416	0.217160279196102	0.0201	0.0128	0.0211	0.0085	0.1549	0.0086	0.0058	0.0716	0.0011	0.0958	0.1279	0.0253	0.0015	0.1118	0.0216	0.0058	0.0086	0.0031	6e-04	0.0449	0.0196	0.0358	0.0725	0.0186	0.0935	0.0024
13	rs58554866	106238982	0.88	0.538208189821859	0.88	0.251609301083599	0.682734219363973	0.241091558614093	0.0201	0.0128	0.0211	0.0085	0.1552	0.0085	0.0058	0.0715	0.0011	0.0958	0.1279	0.0253	0.0015	0.1119	0.0216	0.0057	0.0086	0.0031	6e-04	0.0449	0.0196	0.0355	0.0723	0.0185	0.0936	0.0024
13	rs71432857	106240785	0.89	0.491600132839596	0.88	0.251609301083599	0.718264039745475	0.229407151379004	0.0201	0.0129	0.0209	0.0085	0.1555	0.0085	0.0058	0.0714	0.0012	0.0959	0.1279	0.0252	0.0016	0.1122	0.0215	0.0057	0.0087	0.0031	6e-04	0.0449	0.0195	0.0355	0.0719	0.0186	0.0936	0.0024
13	rs118018200	106243286	0.89	0.491600132839596	0.88	0.251609301083599	0.723939321400129	0.205452687075189	0.0201	0.0129	0.0207	0.0086	0.1559	0.0085	0.0059	0.0713	0.0012	0.0959	0.1281	0.0251	0.0017	0.1128	0.0214	0.0057	0.0087	0.0031	6e-04	0.0449	0.0194	0.0355	0.0708	0.0186	0.0936	0.0024
13	rs8001218	106246119	0.89	0.491600132839596	0.9	0.195029827813683	0.686966964660558	0.20124914548629	0.0201	0.013	0.0205	0.0087	0.1562	0.0085	0.006	0.0711	0.0012	0.0958	0.1283	0.025	0.0017	0.1134	0.0213	0.0057	0.0088	0.0031	6e-04	0.0449	0.0193	0.0355	0.0697	0.0187	0.0937	0.0024
13	rs1642687	106249821	0.87	0.587631181685492	0.9	0.195029827813683	0.620037192225133	0.208200494923219	0.0188	0.0147	0.0216	0.0088	0.1621	0.0082	0.006	0.0679	0.0013	0.095	0.129	0.024	0.0029	0.1134	0.0203	0.0057	0.0089	0.0028	7e-04	0.0457	0.0194	0.0349	0.0665	0.0181	0.0949	0.0021
13	rs4772694	106251492	0.87	0.587631181685492	0.9	0.195029827813683	0.618782059015198	0.207882820614509	0.0188	0.0147	0.0216	0.0088	0.1621	0.0082	0.006	0.0679	0.0013	0.095	0.129	0.0239	0.0029	0.1134	0.0203	0.0057	0.0089	0.0028	7e-04	0.0457	0.0194	0.0348	0.0665	0.0181	0.0949	0.0021
13	rs4772697	106264893	0.87	0.587631181685492	0.9	0.195029827813683	0.647801498286915	0.210854034223391	0.0188	0.0148	0.0216	0.0088	0.1625	0.0081	0.0059	0.0676	0.0013	0.0957	0.1293	0.0238	0.003	0.1131	0.0201	0.0057	0.009	0.0027	7e-04	0.0459	0.0192	0.0348	0.0661	0.0179	0.0952	0.0021
13	rs1253841	106269751	0.87	0.587631181685492	0.9	0.195029827813683	0.720800536352703	0.207036478098003	0.0186	0.0149	0.0217	0.0086	0.1627	0.0079	0.0058	0.0675	0.0013	0.096	0.1291	0.0236	0.0032	0.1132	0.0201	0.0056	0.0091	0.0027	7e-04	0.0461	0.0191	0.0348	0.0659	0.0177	0.0956	0.0021
13	rs74113633	106281583	0.86	0.639923359357885	0.9	0.195029827813683	0.992529883912988	0.148643491774968	0.0185	0.0152	0.0217	0.0083	0.1634	0.0074	0.0055	0.0676	0.0012	0.0969	0.1282	0.0233	0.0037	0.1132	0.0195	0.0053	0.0096	0.0026	7e-04	0.0469	0.0189	0.0351	0.0651	0.0172	0.0965	0.0021
13	rs72659806	106282198	0.86	0.639923359357885	0.9	0.195029827813683	1.03499004873774	0.154050674514486	0.0185	0.0152	0.0217	0.0083	0.1635	0.0074	0.0054	0.0676	0.0012	0.097	0.1282	0.0231	0.0037	0.1133	0.0195	0.0052	0.0096	0.0026	7e-04	0.047	0.0189	0.0351	0.065	0.0172	0.0966	0.0021
13	rs79000211	106286659	0.86	0.639923359357885	0.9	0.195029827813683	1.08738469004386	0.1368491957257	0.0185	0.0153	0.0216	0.008	0.1642	0.0072	0.0053	0.0677	0.0013	0.0974	0.1277	0.0228	0.004	0.1135	0.019	0.0051	0.0096	0.0025	8e-04	0.0473	0.0188	0.0353	0.0647	0.0169	0.097	0.0022
13	rs79452140	106288120	0.86	0.639923359357885	0.9	0.195029827813683	1.08294931549345	0.139234831209988	0.0185	0.0153	0.0216	0.008	0.1643	0.0072	0.0052	0.0676	0.0013	0.0975	0.1277	0.0228	0.004	0.1136	0.0189	0.0051	0.0096	0.0025	8e-04	0.0474	0.0188	0.0353	0.0646	0.0169	0.097	0.0022
13	rs75085105	106288169	0.86	0.639923359357885	0.9	0.195029827813683	1.08330387874066	0.138866829495454	0.0185	0.0153	0.0216	0.008	0.1643	0.0072	0.0052	0.0676	0.0013	0.0975	0.1277	0.0228	0.004	0.1136	0.0189	0.0051	0.0096	0.0025	8e-04	0.0474	0.0188	0.0353	0.0646	0.0169	0.097	0.0022
13	rs117234256	106288909	0.86	0.639923359357885	0.91	0.170469891558667	1.08117719566022	0.134933388472316	0.0185	0.0153	0.0215	0.008	0.1643	0.0072	0.0052	0.0676	0.0013	0.0975	0.1276	0.0228	0.0041	0.1137	0.0189	0.0051	0.0096	0.0025	8e-04	0.0474	0.0188	0.0353	0.0646	0.0168	0.0971	0.0022
13	rs16967021	106290396	0.86	0.639923359357885	0.92	0.14824156235026	1.06334403419218	0.123914232541766	0.0185	0.0153	0.0215	0.008	0.1644	0.0072	0.0052	0.0676	0.0013	0.0975	0.1275	0.0228	0.0041	0.1137	0.0189	0.0051	0.0097	0.0024	8e-04	0.0475	0.0188	0.0353	0.0646	0.0168	0.0971	0.0022
13	rs117812611	106292523	0.86	0.639923359357885	0.92	0.14824156235026	1.10064498030393	0.100910383449072	0.0184	0.0154	0.0215	0.0078	0.1646	0.0071	0.0049	0.0679	0.0014	0.0977	0.1273	0.0227	0.0042	0.114	0.0188	0.0051	0.0096	0.0024	8e-04	0.0476	0.0187	0.0353	0.0645	0.0167	0.0972	0.0022
13	rs118103554	106305330	0.86	0.639923359357885	0.92	0.14824156235026	1.08339252680435	0.0831610867550122	0.0184	0.0155	0.0215	0.0076	0.1647	0.0071	0.0047	0.0682	0.0014	0.0978	0.1269	0.0227	0.0043	0.1144	0.0187	0.0051	0.0095	0.0023	8e-04	0.0476	0.0187	0.0354	0.0644	0.0165	0.0973	0.0023
13	rs4772698	106305854	0.86	0.639923359357885	0.92	0.14824156235026	1.08436784691588	0.0833876767461409	0.0184	0.0155	0.0215	0.0076	0.1647	0.0071	0.0047	0.0682	0.0014	0.0978	0.1269	0.0227	0.0043	0.1144	0.0187	0.0051	0.0095	0.0023	8e-04	0.0477	0.0187	0.0354	0.0644	0.0165	0.0974	0.0023
13	rs55787324	106307816	0.86	0.639923359357885	0.92	0.14824156235026	1.08631953944375	0.0878941639881679	0.0184	0.0155	0.0215	0.0076	0.1648	0.0071	0.0047	0.0682	0.0014	0.0979	0.1268	0.0227	0.0043	0.1145	0.0187	0.005	0.0095	0.0023	8e-04	0.0477	0.0187	0.0355	0.0644	0.0165	0.0973	0.0023
13	rs72659830	106313838	0.86	0.639923359357885	0.92	0.14824156235026	1.0230075557583	0.0737283500334822	0.0181	0.0156	0.0218	0.0074	0.165	0.007	0.0046	0.0684	0.0014	0.0982	0.1258	0.0227	0.0044	0.1158	0.0188	0.0051	0.0094	0.0021	8e-04	0.0479	0.0187	0.0359	0.0644	0.0162	0.0963	0.0022
13	rs74322537	106318871	0.86	0.639923359357885	0.92	0.14824156235026	1.02136222683541	0.0699598861930661	0.0181	0.0157	0.0218	0.0073	0.165	0.007	0.0045	0.0684	0.0014	0.0983	0.1255	0.0226	0.0044	0.1161	0.0188	0.0051	0.0094	0.002	8e-04	0.048	0.0187	0.0362	0.0643	0.0161	0.0963	0.0022
13	rs115352881	106322484	0.85	0.695135765909148	0.92	0.14824156235026	1.00144476757534	0.0664803359567681	0.0181	0.0157	0.0219	0.0073	0.165	0.007	0.0045	0.0685	0.0013	0.0983	0.1254	0.0226	0.0044	0.1161	0.0188	0.0051	0.0094	0.002	8e-04	0.048	0.0187	0.0362	0.0643	0.0161	0.0963	0.0022
13	rs9519736	106324252	0.85	0.695135765909148	0.93	0.128223312274834	0.993728065826415	0.0612682758992906	0.0181	0.0157	0.0219	0.0073	0.165	0.007	0.0045	0.0685	0.0013	0.0985	0.1254	0.0225	0.0044	0.1162	0.0188	0.0051	0.0094	0.002	8e-04	0.0481	0.0187	0.0362	0.0642	0.0161	0.0963	0.0022
13	rs72659852	106337847	0.85	0.695135765909148	0.93	0.128223312274834	1.03821234834653	0.0737283500334822	0.0182	0.0157	0.0218	0.0073	0.1649	0.0069	0.0045	0.0685	0.0013	0.0985	0.1251	0.0225	0.0044	0.1168	0.0187	0.0051	0.0094	0.002	8e-04	0.0482	0.0187	0.0363	0.0643	0.0159	0.0959	0.0022
13	rs78888180	106338856	0.85	0.695135765909148	0.93	0.128223312274834	1.15786922564006	0.0804614915184349	0.0182	0.0157	0.0218	0.0075	0.1649	0.0069	0.0045	0.0685	0.0014	0.0985	0.1249	0.022	0.0044	0.117	0.0189	0.0052	0.0094	0.002	8e-04	0.0482	0.0188	0.0362	0.0644	0.0159	0.0957	0.0022
13	rs9558602	106339004	0.85	0.695135765909148	0.93	0.128223312274834	1.17073042306485	0.0777247094247361	0.0182	0.0157	0.0218	0.0076	0.1649	0.0069	0.0045	0.0685	0.0014	0.0985	0.1249	0.0219	0.0044	0.117	0.0189	0.0052	0.0094	0.002	8e-04	0.0482	0.0187	0.0362	0.0644	0.0159	0.0957	0.0022
13	rs74111720	106339595	0.85	0.695135765909148	0.93	0.128223312274834	1.19698803099452	0.078018716176503	0.0182	0.0157	0.0218	0.0076	0.1649	0.0069	0.0045	0.0686	0.0014	0.0985	0.1249	0.0219	0.0044	0.1171	0.0189	0.0052	0.0095	0.002	8e-04	0.0482	0.0187	0.0362	0.0644	0.0159	0.0956	0.0022
13	rs117721540	106344524	0.85	0.695135765909148	0.93	0.128223312274834	1.32605283952932	0.0935211853224141	0.0183	0.0158	0.0216	0.0075	0.1651	0.0068	0.0045	0.0688	0.0013	0.0985	0.1252	0.0219	0.0044	0.1175	0.019	0.0052	0.0098	0.0019	8e-04	0.0483	0.0187	0.0361	0.0644	0.0161	0.0945	0.0022
13	rs7983758	106346549	0.85	0.695135765909148	0.93	0.128223312274834	1.35059296108814	0.100096571140738	0.0183	0.0159	0.0215	0.0075	0.1651	0.0067	0.0045	0.0689	0.0013	0.0986	0.1253	0.0219	0.0044	0.1176	0.019	0.0052	0.0099	0.0019	8e-04	0.0483	0.0188	0.0361	0.0644	0.0161	0.0942	0.0022
13	rs6491970	106350411	0.85	0.695135765909148	0.93	0.128223312274834	1.42867069660501	0.122770114142008	0.0183	0.0158	0.0212	0.0075	0.1651	0.0067	0.0045	0.0689	0.0012	0.0989	0.1252	0.022	0.0043	0.1175	0.019	0.0052	0.01	0.0019	8e-04	0.0484	0.0187	0.0361	0.0643	0.0161	0.0942	0.0021
13	rs9519744	106354446	0.85	0.695135765909148	0.93	0.128223312274834	1.50604881108693	0.154050674514486	0.0182	0.0158	0.021	0.0075	0.1653	0.0067	0.0045	0.0689	0.0012	0.0989	0.1252	0.022	0.0043	0.1177	0.019	0.0052	0.01	0.0019	8e-04	0.0484	0.0187	0.0361	0.0643	0.0161	0.094	0.0021
13	rs117894816	106355004	0.85	0.695135765909148	0.93	0.128223312274834	1.51440257056477	0.156252030030194	0.0182	0.0158	0.021	0.0075	0.1654	0.0067	0.0045	0.069	0.0012	0.0989	0.1252	0.022	0.0043	0.1177	0.019	0.0052	0.01	0.0019	8e-04	0.0484	0.0187	0.0361	0.0643	0.0161	0.094	0.0021
13	rs7981384	106359255	0.86	0.639923359357885	0.93	0.128223312274834	1.81024776813473	0.222119240298046	0.0181	0.0157	0.0197	0.0076	0.1663	0.0069	0.0045	0.0698	9e-04	0.0992	0.1248	0.0224	0.0041	0.1184	0.0189	0.0053	0.0101	0.0017	6e-04	0.0485	0.0187	0.036	0.0644	0.016	0.093	0.002
13	rs77486240	106361257	0.86	0.639923359357885	0.93	0.128223312274834	1.80638530598399	0.219204095277494	0.0181	0.0157	0.0197	0.0076	0.1663	0.0069	0.0045	0.0698	9e-04	0.0992	0.1248	0.0224	0.0041	0.1184	0.0189	0.0053	0.0101	0.0017	6e-04	0.0485	0.0187	0.036	0.0644	0.016	0.093	0.002
13	rs72659872	106361928	0.86	0.639923359357885	0.93	0.128223312274834	1.81518727763214	0.229844663708658	0.0181	0.0157	0.0197	0.0076	0.1663	0.0069	0.0045	0.0698	9e-04	0.0992	0.1248	0.0224	0.0041	0.1184	0.0189	0.0053	0.0101	0.0017	6e-04	0.0485	0.0187	0.036	0.0644	0.016	0.093	0.002
13	rs9558609	106366454	0.86	0.639923359357885	0.93	0.128223312274834	1.77228454080458	0.248796669956362	0.018	0.0155	0.0195	0.0077	0.1668	0.0069	0.0046	0.0702	7e-04	0.0993	0.1249	0.0225	0.0024	0.1191	0.019	0.0054	0.0102	0.0016	4e-04	0.0486	0.0188	0.0362	0.0649	0.016	0.0928	0.0017
13	rs2391235	106370135	0.86	0.639923359357885	0.95	0.0943132253134139	1.76919565804533	0.26592313197006	0.018	0.0155	0.0194	0.0078	0.1669	0.007	0.0046	0.0703	6e-04	0.0994	0.125	0.0225	0.002	0.1192	0.019	0.0054	0.0102	0.0016	4e-04	0.0486	0.0189	0.0362	0.065	0.016	0.0928	0.0017
13	rs72661713	106375105	0.86	0.639923359357885	0.95	0.0943132253134139	1.80756520057386	0.271672146516398	0.018	0.0155	0.0194	0.0078	0.1668	0.0069	0.0046	0.0703	6e-04	0.0993	0.1249	0.0226	0.0021	0.1192	0.019	0.0054	0.0102	0.0016	4e-04	0.0486	0.0189	0.0362	0.065	0.0161	0.0927	0.0017
13	rs9555193	106383654	0.86	0.639923359357885	0.95	0.0943132253134139	1.80949651081411	0.273173119035646	0.018	0.0155	0.0194	0.0078	0.1668	0.0069	0.0046	0.0703	6e-04	0.0993	0.1249	0.0226	0.0021	0.1192	0.019	0.0054	0.0102	0.0016	4e-04	0.0486	0.0189	0.0362	0.065	0.0161	0.0928	0.0017
13	rs12430132	106384495	0.86	0.639923359357885	0.95	0.0943132253134139	1.82454207075741	0.281998811628189	0.018	0.0155	0.0194	0.0078	0.1668	0.0069	0.0046	0.0703	6e-04	0.0993	0.1249	0.0226	0.0021	0.1193	0.019	0.0054	0.0102	0.0016	4e-04	0.0486	0.0189	0.0362	0.065	0.0161	0.0928	0.0017
13	rs12429637	106386542	0.86	0.639923359357885	0.95	0.0943132253134139	1.85411212756835	0.309101153825317	0.018	0.0155	0.0194	0.0078	0.1668	0.0069	0.0046	0.0703	6e-04	0.0993	0.1249	0.0226	0.0021	0.1193	0.019	0.0054	0.0102	0.0016	4e-04	0.0486	0.0189	0.0362	0.065	0.0161	0.0927	0.0017
13	rs72661747	106392555	0.86	0.639923359357885	0.95	0.0943132253134139	1.90903606556336	0.295988851062191	0.0179	0.0156	0.0194	0.0077	0.1656	0.0069	0.0046	0.0701	7e-04	0.0992	0.1243	0.0229	0.0021	0.1196	0.0192	0.0055	0.0102	0.0016	5e-04	0.049	0.0191	0.0363	0.0655	0.0162	0.0924	0.0017
13	rs115694210	106392579	0.86	0.639923359357885	0.95	0.0943132253134139	1.92556452425425	0.293741383962787	0.0179	0.0156	0.0194	0.0076	0.1655	0.0069	0.0046	0.0701	7e-04	0.0991	0.1243	0.0229	0.0021	0.1196	0.0192	0.0055	0.0103	0.0016	5e-04	0.0491	0.0191	0.0363	0.0655	0.0162	0.0924	0.0017
13	rs2391232	106393442	0.86	0.639923359357885	0.95	0.0943132253134139	1.74508203386894	0.256578203829785	0.0179	0.0157	0.0192	0.0073	0.1624	0.0068	0.0047	0.0704	9e-04	0.0983	0.1228	0.0239	0.0024	0.1208	0.0196	0.0057	0.0106	0.0015	6e-04	0.05	0.0194	0.0362	0.0662	0.0164	0.0923	0.0017
13	rs4772702	106395336	0.86	0.639923359357885	0.95	0.0943132253134139	1.51319375718314	0.208730310155306	0.0179	0.0154	0.0187	0.007	0.1607	0.0066	0.0049	0.0688	0.0011	0.0974	0.1214	0.0253	0.0027	0.1207	0.0208	0.0057	0.0106	0.0015	8e-04	0.0508	0.0192	0.037	0.067	0.0161	0.0938	0.0019
13	rs80120785	106397344	0.86	0.639923359357885	0.95	0.0943132253134139	1.37783084553659	0.197178827838367	0.0177	0.0157	0.0183	0.007	0.1595	0.0065	0.005	0.0672	0.0012	0.0976	0.1212	0.026	0.0027	0.1212	0.0211	0.0057	0.0104	0.0014	9e-04	0.051	0.0193	0.0371	0.0674	0.016	0.0943	0.002
13	rs9301066	106404274	0.86	0.639923359357885	0.95	0.0943132253134139	1.36229670294573	0.188200686942018	0.0177	0.0158	0.0182	0.007	0.1593	0.0065	0.0051	0.067	0.0012	0.0976	0.1212	0.0261	0.0027	0.1213	0.0212	0.0057	0.0104	0.0014	9e-04	0.0511	0.0193	0.0372	0.0675	0.016	0.0943	0.002
13	rs72661755	106408080	0.86	0.639923359357885	0.95	0.0943132253134139	1.26474614964744	0.157693680167223	0.0177	0.0158	0.0182	0.007	0.1592	0.0065	0.0051	0.0668	0.0012	0.0975	0.1212	0.0262	0.0027	0.1213	0.0213	0.0058	0.0104	0.0014	9e-04	0.0511	0.0193	0.0372	0.0676	0.016	0.0943	0.002
13	rs7325541	106408200	0.86	0.639923359357885	0.95	0.0943132253134139	1.25496506074011	0.151670577547215	0.0177	0.0158	0.0182	0.007	0.1592	0.0065	0.0051	0.0668	0.0012	0.0975	0.1212	0.0262	0.0027	0.1213	0.0213	0.0058	0.0104	0.0014	9e-04	0.0511	0.0193	0.0372	0.0676	0.016	0.0944	0.002
13	rs41275052	106413998	0.86	0.639923359357885	0.95	0.0943132253134139	1.20409612842619	0.176654286745598	0.0176	0.0159	0.0172	0.0069	0.1582	0.0066	0.0053	0.0666	0.0013	0.0982	0.1218	0.0266	0.0027	0.1221	0.0212	0.0059	0.0104	0.0014	0.001	0.0511	0.0194	0.0366	0.0677	0.0158	0.0942	0.0021
13	rs1328101	106418016	0.86	0.639923359357885	0.95	0.0943132253134139	1.17091325180095	0.158368059185819	0.0176	0.016	0.0171	0.0069	0.1583	0.0066	0.0053	0.0666	0.0014	0.0983	0.1218	0.0266	0.0028	0.122	0.0211	0.0059	0.0104	0.0014	0.001	0.0511	0.0194	0.0366	0.0678	0.0158	0.094	0.0022
13	rs117287139	106425622	0.86	0.639923359357885	0.95	0.0943132253134139	1.08862789272199	0.178360128274988	0.0175	0.0161	0.0171	0.0068	0.1581	0.0067	0.0053	0.0664	0.0014	0.0984	0.1221	0.0268	0.0028	0.1222	0.021	0.0059	0.0103	0.0014	0.0011	0.051	0.0192	0.0362	0.0677	0.016	0.094	0.0022
13	rs9558621	106427357	0.86	0.639923359357885	0.95	0.0943132253134139	1.00849674227101	0.175253740160843	0.0175	0.0161	0.0171	0.0068	0.158	0.0067	0.0054	0.0662	0.0014	0.0986	0.1223	0.0268	0.0029	0.1224	0.0209	0.0059	0.0102	0.0014	0.0011	0.0509	0.0191	0.036	0.0676	0.0162	0.0936	0.0023
13	rs34853537	106427503	0.86	0.639923359357885	0.95	0.0943132253134139	0.989537017863134	0.178561187598278	0.0175	0.0161	0.017	0.0068	0.158	0.0067	0.0054	0.0662	0.0014	0.0986	0.1224	0.0269	0.0029	0.1225	0.0209	0.0059	0.0102	0.0014	0.0011	0.051	0.0191	0.036	0.0676	0.0162	0.0935	0.0023
13	rs16967272	106427601	0.86	0.639923359357885	0.95	0.0943132253134139	0.96767454663473	0.180777988392903	0.0175	0.0162	0.017	0.0067	0.158	0.0067	0.0054	0.0662	0.0014	0.0986	0.1225	0.0269	0.0029	0.1225	0.0209	0.0059	0.0102	0.0014	0.0011	0.051	0.0191	0.036	0.0676	0.0162	0.0934	0.0023
13	rs74651281	106431911	0.86	0.639923359357885	0.95	0.0943132253134139	0.865300736265629	0.204293819943217	0.0174	0.0164	0.0169	0.0067	0.1581	0.0068	0.0055	0.0661	0.0015	0.0986	0.1226	0.0269	0.0027	0.1228	0.0207	0.006	0.0102	0.0015	0.0012	0.0508	0.0189	0.0357	0.0677	0.0165	0.093	0.0023
13	rs1410348	106432605	0.86	0.639923359357885	0.95	0.0943132253134139	0.819681928883037	0.190457601211917	0.0174	0.0165	0.0169	0.0067	0.1582	0.0068	0.0056	0.0661	0.0016	0.0985	0.1226	0.0268	0.0027	0.1229	0.0207	0.0061	0.0102	0.0015	0.0012	0.0508	0.019	0.0356	0.0677	0.0166	0.093	0.0023
13	rs4771503	106433709	0.86	0.639923359357885	0.95	0.0943132253134139	0.787115865470969	0.204504360313567	0.0175	0.0165	0.0171	0.0067	0.1583	0.0068	0.0056	0.066	0.0016	0.0987	0.1223	0.0268	0.0027	0.1231	0.0209	0.0061	0.0102	0.0015	0.0012	0.0507	0.019	0.035	0.0677	0.0166	0.0929	0.0023
13	rs967131	106442608	0.86	0.639923359357885	0.95	0.0943132253134139	0.830372162560711	0.21759003357919	0.0172	0.0165	0.0171	0.0068	0.1584	0.007	0.0057	0.0656	0.0016	0.0983	0.1222	0.0274	0.0027	0.1228	0.0209	0.0062	0.0101	0.0015	0.0013	0.0503	0.019	0.0347	0.0681	0.0167	0.0929	0.0023
13	rs16967315	106442955	0.86	0.639923359357885	0.95	0.0943132253134139	0.682734219363973	0.196866886639905	0.017	0.0167	0.0173	0.007	0.1586	0.0072	0.0061	0.0655	0.0017	0.0977	0.1218	0.0274	0.0027	0.1225	0.021	0.0063	0.0102	0.0016	0.0013	0.0498	0.0191	0.0343	0.0683	0.0169	0.093	0.0023
13	rs9586981	106443205	0.86	0.639923359357885	0.95	0.0943132253134139	0.550576068452579	0.208730310155306	0.0168	0.0167	0.0174	0.0071	0.1586	0.0074	0.0064	0.0654	0.0018	0.0975	0.1214	0.0274	0.0027	0.1221	0.0211	0.0065	0.0102	0.0016	0.0013	0.0498	0.0193	0.0342	0.0682	0.017	0.093	0.0023
13	rs9558626	106448868	0.87	0.587631181685492	0.95	0.0943132253134139	0.225191215424879	0.200411932867976	0.0146	0.0171	0.0196	0.0058	0.1603	0.0075	0.0064	0.0651	0.0027	0.0986	0.1173	0.0289	0.0021	0.1204	0.0219	0.0067	0.0078	0.0018	0.0013	0.0496	0.023	0.0302	0.0705	0.0179	0.0947	0.0021
13	rs9583043	106450407	0.87	0.587631181685492	0.94	0.110289943288055	0.202457528630237	0.160591050923285	0.0146	0.0171	0.0197	0.0058	0.1602	0.0075	0.0064	0.0651	0.0027	0.0986	0.1174	0.0289	0.0022	0.1204	0.0219	0.0067	0.0078	0.0018	0.0013	0.0496	0.023	0.0302	0.0706	0.0179	0.0947	0.0021
13	rs12428091	106458664	0.87	0.587631181685492	0.94	0.110289943288055	0.186956202226996	0.144423980149105	0.0145	0.017	0.0198	0.0057	0.1603	0.0075	0.0064	0.0649	0.0027	0.0987	0.1174	0.0289	0.0022	0.1205	0.0218	0.0067	0.0078	0.0018	0.0013	0.0496	0.023	0.0302	0.0707	0.0179	0.0946	0.0021
13	rs9519792	106459368	0.87	0.587631181685492	0.94	0.110289943288055	0.183116818523023	0.141450291838221	0.0145	0.017	0.0198	0.0057	0.1603	0.0075	0.0064	0.0649	0.0027	0.0987	0.1174	0.0289	0.0022	0.1205	0.0218	0.0067	0.0078	0.0019	0.0013	0.0496	0.023	0.0302	0.0707	0.0179	0.0945	0.0021
13	rs7336263	106463381	0.87	0.587631181685492	0.93	0.128223312274834	0.182931606206895	0.147044299516954	0.0145	0.017	0.0198	0.0057	0.1603	0.0075	0.0064	0.0649	0.0027	0.0988	0.1174	0.0289	0.0022	0.1205	0.0218	0.0067	0.0077	0.0019	0.0014	0.0496	0.023	0.0302	0.0708	0.0179	0.0946	0.0021
13	rs117861200	106465843	0.87	0.587631181685492	0.93	0.128223312274834	0.180864601380528	0.137764962141785	0.0145	0.017	0.0198	0.0057	0.1603	0.0075	0.0064	0.0649	0.0027	0.0988	0.1173	0.0288	0.0022	0.1205	0.0218	0.0067	0.0077	0.0019	0.0014	0.0496	0.023	0.0302	0.0708	0.0179	0.0946	0.0021
13	rs74992701	106472687	0.87	0.587631181685492	0.93	0.128223312274834	0.178190438231687	0.143585361395857	0.0145	0.017	0.0198	0.0057	0.1604	0.0076	0.0064	0.0649	0.0027	0.0988	0.1173	0.0288	0.0022	0.1205	0.0218	0.0067	0.0077	0.0019	0.0014	0.0496	0.023	0.0302	0.0708	0.0179	0.0946	0.0021
13	rs16967449	106474371	0.87	0.587631181685492	0.93	0.128223312274834	0.175611605513748	0.143957862252959	0.0145	0.017	0.0199	0.0057	0.1605	0.0076	0.0063	0.0649	0.0027	0.0988	0.1172	0.0288	0.0022	0.1204	0.0218	0.0067	0.0077	0.0019	0.0014	0.0496	0.023	0.0302	0.0709	0.0179	0.0946	0.0021
13	rs79391450	106476662	0.87	0.587631181685492	0.93	0.128223312274834	0.170590326562167	0.147232115951566	0.0146	0.0171	0.0199	0.0057	0.1606	0.0076	0.0063	0.0648	0.0027	0.0989	0.1171	0.0287	0.0022	0.1204	0.0217	0.0067	0.0077	0.0019	0.0014	0.0496	0.023	0.0302	0.071	0.0179	0.0946	0.0021
13	rs9583046	106484397	0.87	0.587631181685492	0.93	0.128223312274834	0.159430572357541	0.141080163726806	0.0146	0.0171	0.0201	0.0056	0.1609	0.0075	0.0063	0.0647	0.0027	0.0994	0.1167	0.0285	0.0023	0.1204	0.0215	0.0067	0.0076	0.0019	0.0014	0.0495	0.023	0.0301	0.0712	0.0179	0.0945	0.002
13	rs74531173	106485597	0.87	0.587631181685492	0.93	0.128223312274834	0.157556933774328	0.135479749741166	0.0146	0.0172	0.0201	0.0056	0.1611	0.0075	0.0063	0.0647	0.0027	0.0996	0.1164	0.0284	0.0023	0.1204	0.0215	0.0068	0.0076	0.0019	0.0014	0.0495	0.023	0.03	0.0714	0.018	0.0946	0.002
13	rs72663831	106486118	0.87	0.587631181685492	0.93	0.128223312274834	0.157896626357681	0.135753234436124	0.0146	0.0172	0.0201	0.0056	0.1611	0.0075	0.0063	0.0648	0.0027	0.0996	0.1163	0.0283	0.0023	0.1204	0.0214	0.0068	0.0076	0.0019	0.0014	0.0495	0.023	0.0299	0.0713	0.018	0.0945	0.002
13	rs74738030	106487434	0.87	0.587631181685492	0.92	0.14824156235026	0.15728548973433	0.148926348600194	0.0146	0.0172	0.0202	0.0056	0.161	0.0075	0.0063	0.065	0.0027	0.0997	0.1161	0.0283	0.0023	0.1206	0.0214	0.0068	0.0075	0.0018	0.0014	0.0494	0.023	0.0297	0.0713	0.018	0.0945	0.002
13	rs7983873	106489438	0.87	0.587631181685492	0.91	0.170469891558667	0.155056589292098	0.16663773850418	0.0146	0.0172	0.0204	0.0056	0.1607	0.0077	0.0065	0.0655	0.0027	0.0996	0.1155	0.0283	0.0023	0.1208	0.0212	0.007	0.0076	0.0018	0.0014	0.0493	0.0234	0.03	0.0707	0.0179	0.0945	0.002
13	rs9634554	106490187	0.87	0.587631181685492	0.9	0.195029827813683	0.13195634963902	0.152335667449292	0.0146	0.0172	0.0213	0.0055	0.1609	0.0076	0.0065	0.0657	0.0027	0.0991	0.1149	0.0284	0.0023	0.1204	0.0212	0.0071	0.0076	0.0018	0.0014	0.049	0.0235	0.0299	0.0707	0.018	0.0948	0.002
13	rs2476765	106491447	0.87	0.587631181685492	0.9	0.195029827813683	0.0921565960533599	0.126747391541924	0.0148	0.0174	0.0219	0.0053	0.1619	0.0076	0.0064	0.0655	0.0026	0.0972	0.1135	0.029	0.0024	0.1191	0.0215	0.0073	0.0075	0.0017	0.0015	0.0485	0.024	0.0299	0.0713	0.019	0.0957	0.002
13	rs1328106	106494392	0.87	0.587631181685492	0.89	0.222038712392691	0.0838657756657996	0.129156384421909	0.0149	0.0174	0.022	0.0054	0.1621	0.0076	0.0065	0.0654	0.0026	0.0969	0.1134	0.0291	0.0024	0.119	0.0214	0.0073	0.0075	0.0016	0.0015	0.0484	0.024	0.03	0.0714	0.019	0.0956	0.002
13	rs4771506	106496000	0.86	0.639923359357885	0.89	0.222038712392691	0.0821258925922967	0.134933388472316	0.0149	0.0174	0.022	0.0054	0.1622	0.0076	0.0065	0.0654	0.0026	0.0968	0.1134	0.0291	0.0024	0.119	0.0214	0.0073	0.0075	0.0016	0.0015	0.0484	0.024	0.03	0.0713	0.019	0.0956	0.002
13	rs71432862	106496009	0.86	0.639923359357885	0.89	0.222038712392691	0.0822396423421652	0.134933388472316	0.0149	0.0174	0.022	0.0054	0.1622	0.0076	0.0065	0.0654	0.0026	0.0968	0.1134	0.0291	0.0024	0.119	0.0214	0.0073	0.0075	0.0016	0.0015	0.0484	0.024	0.03	0.0713	0.019	0.0956	0.002
13	rs9558639	106500335	0.86	0.639923359357885	0.89	0.222038712392691	0.0789152058490533	0.133389780436249	0.015	0.0174	0.0222	0.0054	0.1622	0.0076	0.0064	0.0655	0.0026	0.0966	0.113	0.029	0.0024	0.119	0.0214	0.0074	0.0073	0.0016	0.0015	0.0483	0.0241	0.0302	0.0715	0.019	0.0955	0.002
13	rs2476731	106501439	0.86	0.639923359357885	0.89	0.222038712392691	0.077373418045792	0.125593537459367	0.015	0.0175	0.0223	0.0054	0.1622	0.0076	0.0064	0.0655	0.0026	0.0967	0.1128	0.029	0.0024	0.119	0.0214	0.0074	0.0073	0.0016	0.0015	0.0483	0.0241	0.0302	0.0716	0.0191	0.0955	0.002
13	rs7992880	106501554	0.86	0.639923359357885	0.88	0.251609301083599	0.0772640391208681	0.127281264844169	0.015	0.0175	0.0223	0.0054	0.1622	0.0076	0.0064	0.0655	0.0026	0.0968	0.1128	0.029	0.0024	0.119	0.0214	0.0074	0.0073	0.0016	0.0015	0.0483	0.0241	0.0302	0.0716	0.0191	0.0955	0.002
13	rs17445348	106502361	0.86	0.639923359357885	0.88	0.251609301083599	0.0779657881904275	0.129604341022581	0.015	0.0175	0.0223	0.0054	0.1623	0.0076	0.0064	0.0655	0.0026	0.0968	0.1127	0.0291	0.0024	0.119	0.0214	0.0074	0.0072	0.0016	0.0015	0.0482	0.0241	0.0302	0.0716	0.0191	0.0955	0.002
13	rs75261941	106505052	0.86	0.639923359357885	0.88	0.251609301083599	0.0793593163939492	0.12656961955527	0.015	0.0175	0.0223	0.0053	0.1623	0.0076	0.0064	0.0654	0.0026	0.097	0.1124	0.0291	0.0024	0.119	0.0214	0.0074	0.0072	0.0016	0.0015	0.0481	0.0241	0.0302	0.0716	0.0191	0.0955	0.002
13	rs111458704	106512194	0.86	0.639923359357885	0.88	0.251609301083599	0.0997081974238751	0.100503156051282	0.0154	0.0179	0.0224	0.0049	0.1631	0.0077	0.0064	0.0651	0.0025	0.0998	0.1094	0.0301	0.0026	0.118	0.0214	0.0078	0.0072	0.0016	0.0015	0.0469	0.0239	0.03	0.0715	0.0193	0.0954	0.0022
13	rs1288063	106516659	0.86	0.639923359357885	0.88	0.251609301083599	0.103033149419624	0.0959863518267054	0.0155	0.018	0.0225	0.0049	0.163	0.0078	0.0064	0.0651	0.0025	0.1	0.1092	0.0301	0.0026	0.118	0.0215	0.0078	0.0072	0.0016	0.0015	0.0468	0.0239	0.03	0.0715	0.0193	0.0954	0.0022
13	rs16951986	106517830	0.86	0.639923359357885	0.88	0.251609301083599	0.113334881411773	0.0880485892603067	0.0155	0.018	0.0225	0.0048	0.163	0.0078	0.0065	0.065	0.0026	0.1002	0.1092	0.0302	0.0026	0.118	0.0215	0.0078	0.0072	0.0016	0.0015	0.0468	0.0239	0.03	0.0715	0.0193	0.0954	0.0022
13	rs9519815	106522738	0.86	0.639923359357885	0.88	0.251609301083599	0.0851627371833776	0.0847524294993647	0.0156	0.018	0.0225	0.0048	0.163	0.0078	0.0065	0.065	0.0025	0.1005	0.1089	0.0302	0.0026	0.1178	0.0215	0.0078	0.0071	0.0016	0.0016	0.0466	0.0239	0.0301	0.0717	0.0193	0.0952	0.0023
13	rs1298628	106523909	0.85	0.695135765909148	0.88	0.251609301083599	0.0684700164717363	0.0707352835858344	0.0156	0.018	0.0224	0.0047	0.162	0.0076	0.0062	0.0663	0.0026	0.1026	0.1072	0.0306	0.0027	0.1173	0.0216	0.0075	0.0067	0.0016	0.0018	0.0456	0.0248	0.0306	0.0713	0.0194	0.0954	0.0023
13	rs1328105	106524974	0.85	0.695135765909148	0.88	0.251609301083599	0.0660917181848697	0.0656563058331336	0.0156	0.0181	0.023	0.0047	0.1624	0.0077	0.0062	0.0663	0.0026	0.1035	0.1063	0.0308	0.0027	0.1171	0.0217	0.0075	0.0066	0.0016	0.0019	0.0446	0.0249	0.0308	0.0709	0.0196	0.0953	0.0023
13	rs17446079	106525301	0.84	0.753316385445839	0.88	0.251609301083599	0.0728229586636821	0.0710889082410334	0.0155	0.0181	0.023	0.0047	0.1623	0.0077	0.0061	0.0663	0.0026	0.1036	0.1062	0.0308	0.0027	0.1171	0.0217	0.0074	0.0066	0.0017	0.0019	0.0446	0.0249	0.0309	0.0709	0.0195	0.0953	0.0023
13	rs9519824	106527754	0.84	0.753316385445839	0.88	0.251609301083599	0.0756137403373977	0.0725106983371063	0.0155	0.0182	0.0231	0.0047	0.1623	0.0077	0.0061	0.0663	0.0026	0.1037	0.1061	0.0308	0.0028	0.117	0.0217	0.0074	0.0066	0.0017	0.0019	0.0446	0.0249	0.031	0.0709	0.0195	0.0952	0.0023
13	rs17505653	106528602	0.84	0.753316385445839	0.88	0.251609301083599	0.0784506130350895	0.0638180488440038	0.0155	0.0183	0.0233	0.0047	0.1622	0.0076	0.0061	0.0662	0.0027	0.1039	0.1057	0.031	0.0028	0.117	0.0216	0.0073	0.0065	0.0017	0.0019	0.0444	0.025	0.0312	0.0709	0.0195	0.0949	0.0024
13	rs1924394	106528635	0.84	0.753316385445839	0.88	0.251609301083599	0.0787822849896954	0.0622025491949414	0.0155	0.0183	0.0233	0.0047	0.1622	0.0076	0.0061	0.0662	0.0027	0.1039	0.1058	0.031	0.0028	0.117	0.0216	0.0074	0.0065	0.0017	0.002	0.0444	0.025	0.0312	0.0709	0.0195	0.0949	0.0024
13	rs2986982	106528939	0.84	0.753316385445839	0.87	0.283849475516541	0.0821486344811393	0.067793837675817	0.0155	0.0182	0.0232	0.0048	0.1621	0.0076	0.006	0.0661	0.0027	0.1046	0.1054	0.0311	0.0028	0.1167	0.0212	0.0074	0.0066	0.0017	0.002	0.0443	0.0252	0.0313	0.0712	0.0196	0.0948	0.0024
13	rs75846503	106533249	0.84	0.753316385445839	0.87	0.283849475516541	0.0390064328069295	0.0833876767461409	0.0153	0.0183	0.0237	0.0046	0.1623	0.0072	0.0057	0.0662	0.0023	0.1062	0.1033	0.0312	0.0028	0.1168	0.0214	0.007	0.0064	0.0017	0.0022	0.0441	0.026	0.0319	0.0718	0.0195	0.094	0.0024
13	rs9587010	106544600	0.84	0.753316385445839	0.87	0.283849475516541	0.037854623815518	0.0819568163429922	0.0153	0.0183	0.0237	0.0046	0.1623	0.0072	0.0056	0.0662	0.0022	0.1064	0.1032	0.0312	0.0028	0.1167	0.0214	0.007	0.0064	0.0017	0.0022	0.0441	0.026	0.032	0.0718	0.0195	0.094	0.0024
13	rs79677797	106547362	0.84	0.753316385445839	0.87	0.283849475516541	0.0372205246464431	0.0775778760165104	0.0153	0.0183	0.0237	0.0046	0.1623	0.0072	0.0056	0.0663	0.0022	0.1064	0.1032	0.0312	0.0028	0.1167	0.0214	0.007	0.0064	0.0017	0.0022	0.0441	0.026	0.032	0.0718	0.0194	0.094	0.0024
13	rs10508169	106548015	0.84	0.753316385445839	0.87	0.283849475516541	0.0366203346143456	0.0751715551245121	0.0153	0.0183	0.0237	0.0046	0.1624	0.0072	0.0056	0.0663	0.0022	0.1065	0.1032	0.0312	0.0028	0.1167	0.0214	0.007	0.0064	0.0017	0.0022	0.0441	0.0261	0.032	0.0719	0.0194	0.094	0.0024
13	rs117199547	106550699	0.84	0.753316385445839	0.87	0.283849475516541	0.0362634589391984	0.083993131630829	0.0153	0.0183	0.0237	0.0046	0.1624	0.0071	0.0056	0.0663	0.0022	0.1066	0.1033	0.0312	0.0028	0.1167	0.0214	0.007	0.0063	0.0017	0.0022	0.0441	0.0261	0.032	0.0719	0.0194	0.094	0.0024
13	rs16967660	106554357	0.84	0.753316385445839	0.87	0.283849475516541	0.036633598800131	0.0758247429028631	0.0154	0.0183	0.0237	0.0045	0.1627	0.0071	0.0055	0.0663	0.0022	0.1066	0.1033	0.0312	0.0028	0.1166	0.0215	0.007	0.0063	0.0017	0.0022	0.0439	0.0261	0.0321	0.0719	0.0193	0.094	0.0024
13	rs34058179	106555482	0.84	0.753316385445839	0.87	0.283849475516541	0.0375568889797461	0.0885899300173812	0.0154	0.0177	0.0238	0.0045	0.1627	0.0071	0.0055	0.0663	0.0021	0.1066	0.1033	0.0313	0.0028	0.1166	0.0216	0.007	0.0063	0.0017	0.0022	0.0439	0.0262	0.0322	0.0727	0.0193	0.0931	0.0024
13	rs117267514	106557213	0.84	0.753316385445839	0.87	0.283849475516541	0.0396753431849649	0.096306275913502	0.0154	0.0177	0.0238	0.0045	0.1628	0.0071	0.0055	0.0663	0.0021	0.1067	0.1032	0.0313	0.0027	0.1166	0.0216	0.0069	0.0063	0.0017	0.0022	0.0439	0.0261	0.0322	0.0727	0.0193	0.0931	0.0024
13	rs9519840	106559213	0.85	0.695135765909148	0.87	0.283849475516541	0.0418019596153783	0.0873545293519021	0.0153	0.017	0.0247	0.0046	0.1653	0.0069	0.0051	0.0651	0.0021	0.1045	0.1021	0.0303	0.0026	0.1172	0.0224	0.0062	0.0059	0.0017	0.0022	0.0428	0.026	0.0338	0.074	0.0194	0.0947	0.0023
13	rs71432868	106559402	0.85	0.695135765909148	0.87	0.283849475516541	0.043885124189004	0.0889774124480261	0.0151	0.017	0.0245	0.0047	0.1657	0.0069	0.005	0.0648	0.0021	0.1043	0.1026	0.03	0.0025	0.1171	0.0225	0.006	0.0058	0.0017	0.0022	0.0428	0.0258	0.0341	0.0746	0.0193	0.0946	0.0023
13	rs7318087	106559457	0.85	0.695135765909148	0.87	0.283849475516541	0.0448383839335354	0.0875856385991147	0.015	0.017	0.0244	0.0048	0.1657	0.007	0.005	0.0646	0.0021	0.1042	0.1027	0.03	0.0025	0.1172	0.0225	0.006	0.0058	0.0017	0.0022	0.0428	0.0258	0.0342	0.0747	0.0193	0.0945	0.0023
13	rs1924386	106560968	0.86	0.639923359357885	0.87	0.283849475516541	0.0784506130350895	0.0956668466215838	0.0129	0.0166	0.0233	0.0055	0.1686	0.0071	0.0047	0.0599	0.002	0.1008	0.1078	0.0289	0.0026	0.1191	0.0237	0.0055	0.006	0.0017	0.0022	0.0434	0.024	0.0365	0.0763	0.0191	0.0939	0.0021
13	rs77991866	106561174	0.86	0.639923359357885	0.87	0.283849475516541	0.0767621798665289	0.0934420856303372	0.0129	0.0166	0.0233	0.0055	0.1686	0.0071	0.0047	0.0599	0.002	0.1007	0.1078	0.0288	0.0026	0.1191	0.0237	0.0055	0.006	0.0018	0.0022	0.0435	0.024	0.0366	0.0762	0.0191	0.0939	0.0021
13	rs58707600	106561676	0.86	0.639923359357885	0.87	0.283849475516541	0.0783843866350518	0.0876627292794626	0.0129	0.0166	0.0233	0.0055	0.1687	0.0071	0.0047	0.0599	0.002	0.1007	0.1078	0.0289	0.0026	0.1191	0.0237	0.0055	0.006	0.0018	0.0022	0.0435	0.0239	0.0366	0.0763	0.0191	0.0939	0.0021
13	rs7320698	106561799	0.86	0.639923359357885	0.87	0.283849475516541	0.0769365004700641	0.0883577645998958	0.0129	0.0166	0.0233	0.0055	0.1687	0.007	0.0047	0.0598	0.002	0.1007	0.1078	0.0289	0.0026	0.1192	0.0237	0.0055	0.006	0.0018	0.0022	0.0436	0.0239	0.0366	0.0763	0.0191	0.0939	0.0021
13	rs4772725	106567677	0.86	0.639923359357885	0.87	0.283849475516541	0.0803868556247922	0.0871236644848596	0.0129	0.0165	0.0233	0.0056	0.1686	0.007	0.0047	0.0596	0.002	0.1009	0.108	0.0288	0.0026	0.1192	0.0237	0.0055	0.0061	0.0019	0.0022	0.0436	0.0239	0.0367	0.0766	0.0191	0.0935	0.0021
13	rs72665533	106571777	0.86	0.639923359357885	0.87	0.283849475516541	0.0884608295420604	0.084828510477898	0.0128	0.0164	0.0233	0.0056	0.1683	0.0071	0.0047	0.0583	0.002	0.1013	0.108	0.0284	0.0026	0.1191	0.0238	0.0055	0.0061	0.002	0.0022	0.0439	0.0238	0.037	0.0774	0.0193	0.0935	0.0021
13	rs77711963	106571810	0.86	0.639923359357885	0.87	0.283849475516541	0.0885085231341675	0.0846763759828098	0.0128	0.0164	0.0233	0.0056	0.1683	0.0071	0.0047	0.0583	0.002	0.1013	0.108	0.0283	0.0026	0.1191	0.0238	0.0055	0.0061	0.002	0.0022	0.0439	0.0238	0.037	0.0774	0.0193	0.0935	0.0021
13	rs7992549	106572195	0.86	0.639923359357885	0.87	0.283849475516541	0.0899951227402665	0.0821820760467997	0.0128	0.0164	0.0233	0.0057	0.1683	0.0071	0.0048	0.0581	0.002	0.1014	0.108	0.0282	0.0026	0.1192	0.0238	0.0055	0.0061	0.002	0.0022	0.0439	0.0237	0.037	0.0775	0.0192	0.0935	0.0021
13	rs9587020	106574392	0.86	0.639923359357885	0.87	0.283849475516541	0.105039604204324	0.0712305626715058	0.0127	0.0166	0.0233	0.0056	0.1694	0.0073	0.0046	0.0573	0.0019	0.1016	0.1089	0.0279	0.0025	0.119	0.0237	0.0054	0.006	0.002	0.0021	0.0442	0.0235	0.0369	0.0773	0.0192	0.0936	0.002
13	rs79838535	106574393	0.86	0.639923359357885	0.87	0.283849475516541	0.104906860304309	0.0715142217941962	0.0127	0.0166	0.0233	0.0056	0.1694	0.0073	0.0046	0.0573	0.0019	0.1016	0.1089	0.0279	0.0025	0.119	0.0237	0.0054	0.006	0.002	0.0021	0.0442	0.0235	0.0369	0.0773	0.0192	0.0936	0.002
13	rs34936854	106577076	0.86	0.639923359357885	0.87	0.283849475516541	0.0886994606543486	0.0800894066322641	0.0136	0.0165	0.0235	0.0052	0.1701	0.0076	0.0043	0.0571	0.0017	0.1015	0.1099	0.0273	0.0023	0.1208	0.0234	0.0053	0.0056	0.002	0.0019	0.0441	0.0234	0.0371	0.0778	0.0189	0.0919	0.0018
13	rs117169738	106582808	0.86	0.639923359357885	0.88	0.251609301083599	0.101726234724566	0.069398192197637	0.0137	0.0165	0.0235	0.0052	0.1703	0.0076	0.0043	0.0569	0.0017	0.1014	0.11	0.027	0.0022	0.1213	0.0234	0.0053	0.0055	0.002	0.0018	0.0446	0.0235	0.0371	0.0778	0.0188	0.0919	0.0018
13	rs9519859	106586696	0.86	0.639923359357885	0.88	0.251609301083599	0.105119300632397	0.0667559690699651	0.0137	0.0165	0.0235	0.0052	0.1703	0.0076	0.0043	0.0568	0.0017	0.1014	0.11	0.027	0.0022	0.1214	0.0234	0.0053	0.0055	0.002	0.0018	0.0447	0.0235	0.0371	0.0778	0.0188	0.0919	0.0018
13	rs7336109	106589141	0.87	0.587631181685492	0.88	0.251609301083599	0.110846510709773	0.0659991280481195	0.0137	0.0164	0.0235	0.0051	0.1704	0.0076	0.0042	0.0568	0.0017	0.1014	0.1101	0.027	0.0022	0.1213	0.0234	0.0053	0.0055	0.002	0.0018	0.0447	0.0235	0.0371	0.0778	0.0188	0.0918	0.0018
13	rs77225858	106590211	0.87	0.587631181685492	0.88	0.251609301083599	0.107392991221869	0.0675164185192702	0.0137	0.0164	0.0235	0.0051	0.1703	0.0076	0.0042	0.0568	0.0017	0.1014	0.1101	0.0269	0.0022	0.1214	0.0234	0.0053	0.0055	0.0019	0.0018	0.0447	0.0235	0.0371	0.078	0.0187	0.0918	0.0018
13	rs17514375	106593392	0.87	0.587631181685492	0.88	0.251609301083599	0.108175634781828	0.067655068710703	0.0137	0.0164	0.0235	0.0051	0.1702	0.0076	0.0042	0.0568	0.0016	0.1014	0.1102	0.0269	0.0022	0.1215	0.0234	0.0053	0.0055	0.0019	0.0018	0.0448	0.0235	0.0371	0.0781	0.0187	0.0918	0.0018
13	rs7319510	106598677	0.87	0.587631181685492	0.88	0.251609301083599	0.105598268292237	0.0571387447713497	0.0138	0.0165	0.0235	0.005	0.1702	0.0078	0.0043	0.0567	0.0016	0.1014	0.1108	0.0265	0.0022	0.1216	0.0234	0.0053	0.0054	0.0019	0.0017	0.045	0.0235	0.0371	0.0779	0.0186	0.0915	0.0017
13	rs16967767	106606772	0.87	0.587631181685492	0.88	0.251609301083599	0.107339145567793	0.0572679468469331	0.0138	0.0164	0.0235	0.005	0.1701	0.0078	0.0043	0.0567	0.0016	0.1013	0.1109	0.0265	0.0022	0.1217	0.0234	0.0053	0.0054	0.0019	0.0017	0.0451	0.0236	0.0371	0.0778	0.0186	0.0915	0.0018
13	rs2249748	106606896	0.87	0.587631181685492	0.88	0.251609301083599	0.107419920326134	0.0572679468469331	0.0138	0.0164	0.0235	0.005	0.1701	0.0078	0.0043	0.0567	0.0016	0.1013	0.1109	0.0265	0.0022	0.1217	0.0234	0.0053	0.0054	0.0019	0.0017	0.0451	0.0236	0.0371	0.0778	0.0186	0.0915	0.0018
13	rs11617598	106608574	0.87	0.587631181685492	0.87	0.283849475516541	0.107770379557967	0.0571387447713497	0.0138	0.0164	0.0235	0.005	0.1701	0.0078	0.0043	0.0567	0.0016	0.1013	0.1109	0.0265	0.0022	0.1217	0.0234	0.0053	0.0054	0.0019	0.0017	0.0451	0.0236	0.0371	0.0779	0.0186	0.0915	0.0018
13	rs111371707	106613740	0.87	0.587631181685492	0.86	0.318862054747229	0.0988620119051129	0.0568807159807942	0.0138	0.0165	0.0235	0.005	0.17	0.0078	0.0043	0.0567	0.0016	0.1013	0.1111	0.0265	0.0021	0.1217	0.0234	0.0053	0.0054	0.0019	0.0017	0.0453	0.0235	0.0371	0.0779	0.0186	0.0913	0.0017
13	rs7324736	106615072	0.87	0.587631181685492	0.85	0.356744695657816	0.0882702182852886	0.0614013765815832	0.0139	0.0167	0.0237	0.0048	0.1684	0.008	0.0044	0.0566	0.0015	0.1012	0.1121	0.0262	0.0022	0.1217	0.0234	0.0054	0.0054	0.002	0.0016	0.0456	0.0235	0.0376	0.0778	0.0186	0.091	0.0016
13	Affx-8905631	106624018	0.87	0.587631181685492	0.85	0.356744695657816	0.111368998091969	0.0821820760467997	0.0142	0.0171	0.0238	0.0045	0.1662	0.0083	0.0044	0.057	0.0014	0.1009	0.1139	0.0258	0.002	0.1207	0.0234	0.0053	0.0055	0.0018	0.0015	0.0469	0.0235	0.0392	0.0773	0.0183	0.0908	0.0014
13	rs118015507	106627484	0.87	0.587631181685492	0.85	0.356744695657816	0.110462490150616	0.0862026536973973	0.0142	0.0171	0.0238	0.0044	0.1661	0.0083	0.0043	0.0568	0.0013	0.1009	0.114	0.0258	0.002	0.1207	0.0235	0.0053	0.0056	0.0018	0.0015	0.0469	0.0235	0.0393	0.0772	0.0183	0.0908	0.0014
13	rs76435288	106630699	0.87	0.587631181685492	0.85	0.356744695657816	0.12404151442615	0.0936794640491989	0.0142	0.0171	0.0239	0.0045	0.1657	0.0084	0.0043	0.0567	0.0013	0.1009	0.1138	0.0259	0.002	0.1207	0.0237	0.0053	0.0058	0.0018	0.0014	0.0469	0.0235	0.0395	0.0771	0.0184	0.0908	0.0014
13	rs477122	106635179	0.87	0.587631181685492	0.85	0.356744695657816	0.161489402876753	0.113165088611038	0.0143	0.0172	0.0239	0.0045	0.165	0.0086	0.0043	0.0563	0.0013	0.1009	0.1133	0.026	0.002	0.1205	0.0239	0.0053	0.0062	0.0018	0.0014	0.0469	0.0235	0.0397	0.0768	0.0189	0.0915	0.0013
13	rs2478292	106636056	0.87	0.587631181685492	0.85	0.356744695657816	0.165968426194661	0.113250292166019	0.0143	0.0172	0.0239	0.0045	0.165	0.0086	0.0043	0.0562	0.0013	0.1009	0.1133	0.0261	0.002	0.1205	0.0238	0.0053	0.0062	0.0018	0.0014	0.0469	0.0235	0.0397	0.0769	0.0189	0.0915	0.0013
13	rs2476743	106641122	0.87	0.587631181685492	0.84	0.397589870063919	0.167196038962512	0.114702484957293	0.0143	0.0172	0.0239	0.0045	0.165	0.0086	0.0043	0.0562	0.0013	0.1009	0.1134	0.0261	0.002	0.1204	0.0238	0.0054	0.0062	0.0018	0.0014	0.0469	0.0236	0.0396	0.077	0.0188	0.0915	0.0013
13	rs77176062	106642145	0.87	0.587631181685492	0.84	0.397589870063919	0.168146664303596	0.115731792986195	0.0143	0.0173	0.0239	0.0044	0.165	0.0086	0.0043	0.0562	0.0014	0.1009	0.1135	0.026	0.002	0.1202	0.0237	0.0054	0.0062	0.0018	0.0014	0.0469	0.0236	0.0397	0.0771	0.0187	0.0915	0.0013
13	rs1998560	106643525	0.87	0.587631181685492	0.84	0.397589870063919	0.183747347643978	0.109020217529996	0.0144	0.0174	0.0239	0.0044	0.165	0.0086	0.0043	0.056	0.0014	0.1008	0.114	0.0259	0.002	0.1198	0.0236	0.0054	0.0063	0.0018	0.0013	0.0469	0.0236	0.0398	0.0772	0.0186	0.0917	0.0013
13	rs16967843	106643871	0.87	0.587631181685492	0.84	0.397589870063919	0.177570990069824	0.105266221340643	0.0144	0.0174	0.0239	0.0044	0.165	0.0086	0.0043	0.056	0.0014	0.1008	0.114	0.0259	0.002	0.1198	0.0236	0.0054	0.0063	0.0018	0.0013	0.0469	0.0236	0.0398	0.0772	0.0186	0.0917	0.0013
13	rs9519873	106649941	0.88	0.538208189821859	0.84	0.397589870063919	0.250959042542698	0.15300179864157	0.0145	0.0182	0.0239	0.0046	0.1633	0.0088	0.0045	0.0555	0.0018	0.1008	0.1158	0.0255	0.0019	0.1182	0.023	0.0055	0.0068	0.0018	0.0012	0.047	0.0234	0.0401	0.0782	0.0181	0.0917	0.0012
13	rs4441125	106651648	0.88	0.538208189821859	0.84	0.397589870063919	0.41118720285473	0.163604553338375	0.0144	0.0186	0.0239	0.0046	0.1632	0.0089	0.0042	0.0554	0.0019	0.1014	0.1166	0.0251	0.002	0.1179	0.0227	0.0055	0.0071	0.0018	0.0012	0.0467	0.0231	0.0401	0.0787	0.0177	0.0917	0.0013
13	rs4996815	106651661	0.88	0.538208189821859	0.83	0.441484906400802	0.415437725916421	0.165755119893042	0.0144	0.0186	0.0239	0.0046	0.1632	0.0089	0.0042	0.0554	0.0019	0.1014	0.1166	0.0251	0.002	0.1179	0.0226	0.0055	0.0071	0.0018	0.0012	0.0467	0.0231	0.0401	0.0787	0.0177	0.0917	0.0013
13	rs80012789	106660180	0.88	0.538208189821859	0.83	0.441484906400802	0.401618592428029	0.153764363523109	0.0144	0.0188	0.0238	0.0046	0.1624	0.0088	0.0042	0.055	0.0019	0.1015	0.1175	0.025	0.0019	0.1176	0.0226	0.0055	0.0073	0.0018	0.0011	0.0467	0.0231	0.0401	0.0791	0.0176	0.0918	0.0013
13	rs117281154	106662783	0.88	0.538208189821859	0.83	0.441484906400802	0.413941810483788	0.148455028124597	0.0144	0.0188	0.0238	0.0046	0.1624	0.0088	0.0042	0.055	0.0019	0.1015	0.1176	0.025	0.0019	0.1176	0.0226	0.0055	0.0073	0.0018	0.0011	0.0467	0.0231	0.0401	0.0792	0.0176	0.0918	0.0013
13	rs9558663	106664728	0.88	0.538208189821859	0.83	0.441484906400802	0.429665846186322	0.16722706395609	0.0144	0.0188	0.0238	0.0046	0.1624	0.0088	0.0042	0.0549	0.0019	0.1015	0.1176	0.025	0.0019	0.1175	0.0226	0.0054	0.0073	0.0018	0.0011	0.0467	0.0231	0.0401	0.0792	0.0176	0.0918	0.0013
13	rs9519896	106666230	0.88	0.538208189821859	0.83	0.441484906400802	0.433657053702187	0.174156024337208	0.0144	0.0188	0.0239	0.0046	0.1624	0.0088	0.0042	0.055	0.0019	0.1015	0.1176	0.025	0.0019	0.1175	0.0226	0.0054	0.0073	0.0018	0.0011	0.0467	0.0231	0.04	0.0792	0.0176	0.0918	0.0013
13	rs7989540	106678866	0.88	0.538208189821859	0.83	0.441484906400802	0.431776561574	0.168112418281161	0.0144	0.0188	0.0238	0.0046	0.1623	0.0088	0.0042	0.055	0.0019	0.1014	0.1177	0.025	0.0019	0.1176	0.0226	0.0054	0.0073	0.0018	0.0011	0.0467	0.0231	0.0401	0.0792	0.0176	0.0918	0.0013
13	rs61972643	106687263	0.88	0.538208189821859	0.83	0.441484906400802	0.444131467540863	0.202717078738739	0.0144	0.0188	0.0239	0.0045	0.1622	0.0088	0.0041	0.0546	0.0019	0.1013	0.118	0.025	0.0019	0.1179	0.0229	0.0053	0.0072	0.0018	0.0011	0.0464	0.023	0.0403	0.0797	0.0178	0.0914	0.0013
13	rs11616441	106687434	0.88	0.538208189821859	0.83	0.441484906400802	0.450343374164677	0.210003689127119	0.0144	0.0188	0.0239	0.0045	0.1622	0.0088	0.0041	0.0545	0.0019	0.1013	0.1181	0.025	0.0019	0.1179	0.0229	0.0053	0.0072	0.0018	0.0011	0.0464	0.023	0.0403	0.0797	0.0178	0.0913	0.0013
13	rs117415507	106697201	0.88	0.538208189821859	0.83	0.441484906400802	0.550774130793835	0.231158818895089	0.0145	0.0191	0.025	0.0043	0.163	0.0086	0.0037	0.054	0.0018	0.0999	0.1197	0.0253	0.0017	0.1177	0.0234	0.0052	0.0072	0.0018	0.001	0.0464	0.0229	0.0404	0.0812	0.0173	0.0888	0.0013
13	rs78001768	106698486	0.87	0.587631181685492	0.83	0.441484906400802	0.561519202374068	0.234234580008827	0.0145	0.0191	0.0251	0.0043	0.163	0.0085	0.0037	0.054	0.0018	0.0999	0.1198	0.0253	0.0017	0.1176	0.0235	0.0052	0.0072	0.0018	0.001	0.0464	0.0229	0.0404	0.0813	0.0173	0.0887	0.0013
13	rs9519922	106699295	0.87	0.587631181685492	0.83	0.441484906400802	0.589487569004495	0.242537332880538	0.0145	0.0192	0.0251	0.0043	0.163	0.0086	0.0037	0.054	0.0018	0.0998	0.1198	0.0253	0.0017	0.1176	0.0235	0.0052	0.0072	0.0018	0.001	0.0465	0.0229	0.0404	0.0813	0.0173	0.0887	0.0013
13	rs4114406	106699522	0.87	0.587631181685492	0.83	0.441484906400802	0.577211411388213	0.224286708853328	0.0145	0.0192	0.0251	0.0043	0.1631	0.0086	0.0037	0.054	0.0018	0.0998	0.1198	0.0253	0.0017	0.1176	0.0235	0.0052	0.0072	0.0018	0.001	0.0465	0.0228	0.0404	0.0813	0.0172	0.0888	0.0013
13	rs16968064	106706912	0.87	0.587631181685492	0.83	0.441484906400802	0.513109472325797	0.201144429922278	0.0145	0.0193	0.0252	0.0041	0.1616	0.0085	0.0037	0.0542	0.0019	0.0999	0.1207	0.0251	0.0017	0.1184	0.0235	0.005	0.0072	0.0019	0.001	0.0462	0.0228	0.0403	0.0814	0.0172	0.0885	0.0013
13	rs16968069	106707262	0.87	0.587631181685492	0.83	0.441484906400802	0.519256059848779	0.224829647859156	0.0145	0.0194	0.0252	0.0041	0.1614	0.0085	0.0037	0.0542	0.0019	0.0999	0.1208	0.025	0.0017	0.1186	0.0235	0.005	0.0072	0.0019	0.001	0.0462	0.0228	0.0403	0.0814	0.0172	0.0885	0.0014
