## Supplementary Tab. 3 for "Sparse haplotype-based fine-scale local ancestry inference at scale reveals recent selection on immune responses": 304206_file04 (part 121 of 161)

Chromosome	rs_number	hg19_GRCh37_Position	LDAS_26pop	-log10(p_LDAS_26pop)	LDAS_5continent	-log10(p_LDAS_5continent)	-log10(p_AAS_26pop)	-log10(p_AAS_5continent)	prob_ACB	prob_ASW	prob_BEB	prob_CDX	prob_CEU	prob_CHB	prob_CHS	prob_CLM	prob_ESN	prob_FIN	prob_GBR	prob_GIH	prob_GWD	prob_IBS	prob_ITU	prob_JPT	prob_KHV	prob_LWK	prob_MSL	prob_MXL	prob_PEL	prob_PJL	prob_PUR	prob_STU	prob_TSI	prob_YRI
13	rs61972658	106708370	0.87	0.587631181685492	0.83	0.441484906400802	0.501931678891825	0.223744197961251	0.0145	0.0194	0.0252	0.0041	0.1613	0.0085	0.0038	0.0542	0.0019	0.0999	0.1209	0.025	0.0017	0.1186	0.0235	0.005	0.0072	0.0019	0.001	0.0461	0.0228	0.0403	0.0814	0.0173	0.0884	0.0014
13	rs4772739	106710305	0.87	0.587631181685492	0.84	0.397589870063919	0.499470764409705	0.232146024310052	0.0145	0.0194	0.0252	0.0041	0.1613	0.0084	0.0038	0.0542	0.0019	0.0999	0.121	0.0249	0.0017	0.1187	0.0236	0.005	0.0073	0.0019	0.001	0.0461	0.0228	0.0403	0.0813	0.0173	0.0884	0.0014
13	rs7333797	106716595	0.88	0.538208189821859	0.84	0.397589870063919	0.43654439287748	0.221362252082895	0.0144	0.0195	0.0257	0.004	0.1606	0.0083	0.0042	0.0532	0.0018	0.0985	0.1231	0.0244	0.0017	0.1192	0.0238	0.005	0.0078	0.0019	9e-04	0.0462	0.0226	0.0411	0.0803	0.0178	0.0878	0.0014
13	rs9284231	106724183	0.88	0.538208189821859	0.83	0.441484906400802	0.35580290861846	0.182902789551251	0.0145	0.0195	0.0259	0.0039	0.16	0.0082	0.0043	0.0531	0.0017	0.098	0.1237	0.0244	0.0016	0.1198	0.0237	0.0049	0.0078	0.0019	7e-04	0.0456	0.0225	0.0409	0.0801	0.0183	0.0888	0.0013
13	rs117642560	106727115	0.88	0.538208189821859	0.81	0.53874877155386	0.333342060717415	0.169196738310377	0.0145	0.0195	0.0259	0.0038	0.16	0.0082	0.0043	0.0531	0.0017	0.098	0.1239	0.0244	0.0016	0.1201	0.0237	0.0049	0.0077	0.0019	7e-04	0.0454	0.0225	0.041	0.0799	0.0184	0.0887	0.0013
13	rs61974862	106728348	0.88	0.538208189821859	0.81	0.53874877155386	0.331030031510094	0.17976918329865	0.0146	0.0195	0.0259	0.0038	0.16	0.0082	0.0043	0.0531	0.0016	0.0979	0.124	0.0244	0.0016	0.1201	0.0238	0.0049	0.0077	0.0019	7e-04	0.0454	0.0225	0.041	0.0798	0.0184	0.0887	0.0013
13	rs75208699	106730969	0.88	0.538208189821859	0.81	0.53874877155386	0.337524823770349	0.17997078875918	0.0146	0.0195	0.0259	0.0038	0.16	0.0082	0.0042	0.0532	0.0016	0.0978	0.1242	0.0245	0.0016	0.1201	0.0238	0.0049	0.0077	0.0019	6e-04	0.0454	0.0225	0.041	0.0795	0.0185	0.0887	0.0014
13	rs7322742	106732813	0.88	0.538208189821859	0.81	0.53874877155386	0.345761735754049	0.196451224054656	0.0147	0.0195	0.0259	0.0038	0.1601	0.0082	0.0042	0.0533	0.0016	0.0978	0.1244	0.0244	0.0016	0.1202	0.0238	0.0049	0.0077	0.0019	6e-04	0.0454	0.0225	0.0409	0.0794	0.0185	0.0886	0.0014
13	rs9519942	106735829	0.88	0.538208189821859	0.8	0.592267592767429	0.325617082298887	0.171174460519214	0.0147	0.0194	0.0259	0.0038	0.1601	0.0083	0.0043	0.0533	0.0016	0.0977	0.1245	0.0245	0.0016	0.1202	0.0239	0.0049	0.0077	0.0019	6e-04	0.0453	0.0225	0.0409	0.0793	0.0185	0.0885	0.0014
13	rs79761771	106736866	0.88	0.538208189821859	0.79	0.649136622646432	0.30526773358922	0.132304119531872	0.0147	0.0195	0.0259	0.0038	0.1601	0.0083	0.0043	0.0532	0.0016	0.0976	0.1245	0.0245	0.0016	0.1202	0.0238	0.0049	0.0077	0.002	6e-04	0.0453	0.0226	0.0409	0.0793	0.0185	0.0885	0.0014
13	rs2391250	106737165	0.88	0.538208189821859	0.78	0.709419594942363	0.306448508938042	0.136574902417033	0.0147	0.0194	0.0259	0.0038	0.1601	0.0083	0.0043	0.0533	0.0016	0.0976	0.1244	0.0245	0.0016	0.1202	0.0238	0.0049	0.0077	0.002	6e-04	0.0453	0.0226	0.041	0.0793	0.0185	0.0883	0.0014
13	rs56865928	106737716	0.88	0.538208189821859	0.78	0.709419594942363	0.275789506572396	0.122243402239021	0.0147	0.0197	0.0259	0.0037	0.1598	0.0083	0.0044	0.0533	0.0016	0.0971	0.1248	0.0246	0.0016	0.1202	0.0238	0.0049	0.0077	0.002	7e-04	0.0453	0.0227	0.041	0.0794	0.0185	0.088	0.0014
13	rs78021444	106739633	0.89	0.491600132839596	0.78	0.709419594942363	0.251755868316807	0.16978921223035	0.0146	0.0204	0.0258	0.0036	0.1575	0.0086	0.0045	0.0532	0.0016	0.0959	0.1253	0.0258	0.0018	0.1209	0.0236	0.0053	0.0078	0.0021	7e-04	0.045	0.0234	0.041	0.08	0.0186	0.0862	0.0016
13	rs7322887	106739824	0.89	0.491600132839596	0.78	0.709419594942363	0.258449808877884	0.192517260682641	0.0146	0.0205	0.0258	0.0036	0.1573	0.0086	0.0045	0.0531	0.0016	0.0959	0.1255	0.0259	0.0018	0.121	0.0234	0.0053	0.0078	0.0021	7e-04	0.045	0.0235	0.041	0.0801	0.0187	0.086	0.0016
13	rs7336869	106743596	0.9	0.447749409690379	0.78	0.709419594942363	0.220964223339202	0.203032100180792	0.0146	0.0201	0.0256	0.0036	0.1558	0.0086	0.0049	0.053	0.0014	0.0962	0.127	0.0265	0.0016	0.1211	0.0233	0.0058	0.008	0.0023	8e-04	0.0444	0.0249	0.0411	0.0796	0.0191	0.0841	0.0016
13	rs76929201	106749229	0.9	0.447749409690379	0.78	0.709419594942363	0.247390441555522	0.325422579179607	0.0142	0.0198	0.0258	0.0035	0.1546	0.0084	0.0053	0.0536	0.0013	0.0952	0.1283	0.0276	0.0015	0.1194	0.0227	0.0062	0.0081	0.0023	8e-04	0.0438	0.0268	0.042	0.0797	0.0199	0.0829	0.0015
13	rs17522272	106750761	0.9	0.447749409690379	0.78	0.709419594942363	0.21478875161851	0.302166140036837	0.014	0.0195	0.0258	0.0034	0.1553	0.0084	0.0052	0.0541	0.0013	0.0947	0.1291	0.0277	0.0015	0.1194	0.0225	0.0063	0.008	0.0024	8e-04	0.0432	0.0274	0.0409	0.0799	0.02	0.0829	0.0014
13	rs17462742	106751385	0.9	0.447749409690379	0.78	0.709419594942363	0.207595291279916	0.296462660939529	0.0142	0.0195	0.0263	0.0034	0.1549	0.0082	0.0051	0.0539	0.0013	0.0949	0.1296	0.0277	0.0015	0.1193	0.0224	0.0062	0.0079	0.0024	9e-04	0.0428	0.0276	0.0409	0.0798	0.02	0.0828	0.0015
13	rs7338473	106752672	0.91	0.406594937265203	0.78	0.709419594942363	0.195771866107389	0.282816026903884	0.014	0.0192	0.0267	0.0033	0.155	0.0079	0.0051	0.0542	0.0013	0.095	0.1309	0.0279	0.0015	0.1193	0.0224	0.0062	0.0078	0.0025	9e-04	0.0421	0.028	0.0404	0.0796	0.0199	0.0827	0.0015
13	rs73575916	106753936	0.91	0.406594937265203	0.78	0.709419594942363	0.101830405160165	0.272942033827766	0.0139	0.0187	0.0265	0.0031	0.1562	0.0075	0.005	0.0555	0.0011	0.0951	0.1316	0.0283	0.0015	0.1186	0.0224	0.0061	0.0071	0.0026	9e-04	0.041	0.0282	0.0401	0.0796	0.0199	0.0831	0.0016
13	rs11617611	106754499	0.91	0.406594937265203	0.78	0.709419594942363	0.0976392486439601	0.325422579179607	0.0138	0.0185	0.0263	0.0031	0.1566	0.0074	0.005	0.0557	0.001	0.0952	0.1318	0.0284	0.0015	0.1184	0.0225	0.0061	0.007	0.0026	9e-04	0.0405	0.0283	0.0399	0.0797	0.0199	0.0836	0.0016
13	rs9519954	106756228	0.91	0.406594937265203	0.78	0.709419594942363	0.0787380100532048	0.255898553140509	0.0137	0.0181	0.0259	0.003	0.1569	0.0071	0.0049	0.0563	7e-04	0.0952	0.1322	0.0287	0.0017	0.1184	0.0224	0.0061	0.0068	0.0027	9e-04	0.0396	0.0282	0.0397	0.0796	0.0199	0.0846	0.0016
13	rs76688734	106763369	0.91	0.406594937265203	0.78	0.709419594942363	0.083107435523993	0.270404093280546	0.0137	0.0182	0.0259	0.003	0.1572	0.0071	0.0049	0.0564	6e-04	0.0952	0.1322	0.0288	0.0017	0.1185	0.0222	0.006	0.0067	0.0027	9e-04	0.0395	0.0285	0.0397	0.0795	0.0199	0.085	0.0015
13	rs9558679	106767807	0.9	0.447749409690379	0.78	0.709419594942363	0.0973350473729233	0.321410030597758	0.0137	0.0182	0.0259	0.003	0.1572	0.0071	0.0049	0.0565	6e-04	0.0952	0.1322	0.0288	0.0017	0.1185	0.0222	0.006	0.0067	0.0027	9e-04	0.0394	0.0285	0.0397	0.0794	0.0199	0.0851	0.0015
13	rs11616330	106770309	0.9	0.447749409690379	0.78	0.709419594942363	0.111231354384498	0.326763340541501	0.0137	0.0182	0.0259	0.0029	0.1567	0.007	0.0049	0.0566	6e-04	0.0952	0.1322	0.0288	0.0017	0.1186	0.0222	0.006	0.0067	0.0028	9e-04	0.0393	0.0286	0.0398	0.0796	0.0199	0.0851	0.0015
13	rs111340075	106770353	0.9	0.447749409690379	0.78	0.709419594942363	0.109778785472226	0.329938822764809	0.0137	0.0182	0.0259	0.0029	0.1567	0.007	0.0049	0.0566	6e-04	0.0952	0.1322	0.0288	0.0017	0.1186	0.0222	0.006	0.0067	0.0028	9e-04	0.0394	0.0286	0.0398	0.0796	0.0199	0.0851	0.0015
13	rs1978944	106772702	0.9	0.447749409690379	0.78	0.709419594942363	0.128923400481594	0.387674954771589	0.0137	0.0181	0.0258	0.0029	0.1568	0.007	0.0049	0.0566	6e-04	0.0951	0.1322	0.0288	0.0017	0.1185	0.0223	0.006	0.0066	0.0029	9e-04	0.0393	0.0288	0.0399	0.0797	0.0199	0.0851	0.0015
13	rs75382140	106773410	0.9	0.447749409690379	0.78	0.709419594942363	0.130950764076528	0.398602255525312	0.0136	0.0181	0.0259	0.0029	0.1565	0.007	0.0049	0.0567	6e-04	0.0951	0.1322	0.0288	0.0017	0.1185	0.0223	0.006	0.0066	0.0029	9e-04	0.0393	0.0288	0.0401	0.0798	0.0198	0.0851	0.0015
13	rs17522758	106773900	0.9	0.447749409690379	0.78	0.709419594942363	0.138590269588565	0.398602255525312	0.0136	0.0181	0.0259	0.0029	0.1563	0.007	0.0049	0.0567	6e-04	0.0951	0.1322	0.0287	0.0017	0.1186	0.0223	0.006	0.0066	0.0029	9e-04	0.0393	0.0288	0.0402	0.0799	0.0198	0.0851	0.0015
13	rs4772754	106774475	0.9	0.447749409690379	0.78	0.709419594942363	0.13134634944884	0.384604894468253	0.0137	0.0181	0.0259	0.0029	0.1564	0.0069	0.0049	0.0568	6e-04	0.0951	0.1322	0.0287	0.0017	0.1187	0.0223	0.006	0.0066	0.003	9e-04	0.0393	0.0287	0.0402	0.0799	0.0198	0.0851	0.0015
13	rs7982691	106777944	0.91	0.406594937265203	0.78	0.709419594942363	0.102012863524838	0.4020907599526	0.0136	0.018	0.0257	0.0029	0.156	0.0068	0.0048	0.0575	5e-04	0.0952	0.1321	0.0287	0.0017	0.1192	0.0221	0.0059	0.0064	0.0029	9e-04	0.0391	0.0288	0.0403	0.0797	0.02	0.0851	0.0015
13	rs78597347	106780126	0.91	0.406594937265203	0.78	0.709419594942363	0.0709862800998452	0.404161956150176	0.0136	0.0179	0.0254	0.0027	0.155	0.0066	0.0046	0.059	6e-04	0.095	0.1325	0.0288	0.0017	0.1207	0.0219	0.0052	0.0059	0.0029	9e-04	0.0389	0.0292	0.0408	0.079	0.0204	0.085	0.0014
13	rs79836442	106780434	0.91	0.406594937265203	0.78	0.709419594942363	0.0633638611801438	0.403125993137984	0.0136	0.0178	0.0252	0.0027	0.1548	0.0064	0.0046	0.0597	6e-04	0.0952	0.1327	0.0287	0.0017	0.1211	0.0218	0.0049	0.0057	0.0029	9e-04	0.0387	0.0293	0.0411	0.0787	0.0205	0.085	0.0014
13	rs9519964	106780564	0.91	0.406594937265203	0.78	0.709419594942363	0.0635947214842337	0.440073853119192	0.0135	0.0178	0.0251	0.0026	0.1548	0.0064	0.0045	0.0599	6e-04	0.0952	0.1327	0.0287	0.0017	0.1213	0.0218	0.0048	0.0056	0.0029	9e-04	0.0387	0.0293	0.0412	0.0786	0.0205	0.0849	0.0014
13	rs1372791	106785265	0.91	0.406594937265203	0.78	0.709419594942363	0.0489538474402854	0.368347305400649	0.0134	0.0167	0.0243	0.0023	0.1556	0.0061	0.004	0.0635	5e-04	0.0954	0.1327	0.0285	0.0015	0.1235	0.0207	0.0043	0.0048	0.0028	8e-04	0.0384	0.0299	0.0412	0.0783	0.0199	0.0851	0.0013
13	rs1372792	106785399	0.91	0.406594937265203	0.78	0.709419594942363	0.0494245096223354	0.369610304469639	0.0134	0.0167	0.0243	0.0023	0.1556	0.0061	0.004	0.0635	5e-04	0.0954	0.1327	0.0285	0.0015	0.1236	0.0207	0.0043	0.0048	0.0028	8e-04	0.0384	0.0299	0.0412	0.0784	0.0199	0.085	0.0013
13	rs117144788	106787462	0.91	0.406594937265203	0.78	0.709419594942363	0.0508713902685845	0.36721165093302	0.0134	0.0167	0.0243	0.0023	0.1556	0.0061	0.004	0.0635	5e-04	0.0954	0.1326	0.0285	0.0015	0.1236	0.0207	0.0043	0.0048	0.0028	8e-04	0.0384	0.0299	0.0412	0.0784	0.0199	0.085	0.0013
13	rs2119978	106795012	0.91	0.406594937265203	0.78	0.709419594942363	0.064038749499755	0.411173685100749	0.0134	0.0166	0.0243	0.0022	0.1558	0.0061	0.004	0.0637	5e-04	0.0954	0.1327	0.0285	0.0015	0.1238	0.0206	0.0042	0.0048	0.0028	8e-04	0.0383	0.03	0.0412	0.0784	0.0198	0.0851	0.0013
13	rs17182018	106795579	0.91	0.406594937265203	0.78	0.709419594942363	0.06542228904149	0.40792341716804	0.0134	0.0166	0.0242	0.0022	0.1558	0.006	0.004	0.0637	5e-04	0.0953	0.1327	0.0285	0.0015	0.1238	0.0207	0.0042	0.0048	0.0028	8e-04	0.0383	0.03	0.0412	0.0784	0.0198	0.0851	0.0013
13	rs9558689	106806345	0.91	0.406594937265203	0.78	0.709419594942363	0.0590636414590295	0.410913404832249	0.0133	0.0167	0.0242	0.0022	0.156	0.006	0.0039	0.0644	5e-04	0.0948	0.1328	0.0285	0.0015	0.1237	0.0206	0.0042	0.0047	0.0027	8e-04	0.0382	0.03	0.0412	0.0786	0.0199	0.085	0.0013
13	rs355339	106815233	0.92	0.368072033098782	0.78	0.709419594942363	0.0576443269410511	0.418741260159837	0.0131	0.0169	0.0244	0.0022	0.1568	0.0059	0.0038	0.0654	5e-04	0.0938	0.1327	0.029	0.0015	0.1237	0.0206	0.0042	0.0048	0.0024	8e-04	0.0376	0.0299	0.0413	0.0782	0.02	0.0849	0.0013
13	rs12874122	106823290	0.92	0.368072033098782	0.78	0.709419594942363	0.0567822720783232	0.438616383828987	0.013	0.0169	0.0244	0.0022	0.1569	0.0059	0.0038	0.0656	5e-04	0.0936	0.1327	0.029	0.0015	0.1238	0.0206	0.0042	0.0047	0.0024	8e-04	0.0375	0.0299	0.0413	0.0782	0.02	0.0848	0.0013
13	rs112736842	106831935	0.92	0.368072033098782	0.78	0.709419594942363	0.0584421474544589	0.443258249131736	0.0129	0.0169	0.0243	0.0022	0.1569	0.0059	0.0038	0.0658	5e-04	0.0936	0.1328	0.0291	0.0015	0.1239	0.0206	0.0042	0.0047	0.0024	8e-04	0.0374	0.0299	0.0414	0.0782	0.02	0.0847	0.0013
13	rs7334780	106834448	0.92	0.368072033098782	0.78	0.709419594942363	0.0619145575249607	0.445251592271418	0.0129	0.017	0.0243	0.0022	0.1568	0.0058	0.0038	0.0659	5e-04	0.0935	0.1328	0.0291	0.0015	0.124	0.0206	0.0042	0.0047	0.0024	8e-04	0.0373	0.03	0.0415	0.0782	0.02	0.0847	0.0013
13	rs11620510	106835644	0.92	0.368072033098782	0.78	0.709419594942363	0.0566572771875976	0.433459415627893	0.0129	0.0169	0.0243	0.0022	0.1567	0.0058	0.0037	0.066	4e-04	0.0937	0.1328	0.0291	0.0015	0.124	0.0205	0.0042	0.0047	0.0024	8e-04	0.0373	0.03	0.0415	0.0781	0.02	0.0846	0.0013
13	rs9558705	106836359	0.92	0.368072033098782	0.78	0.709419594942363	0.0580241961737609	0.449778600898753	0.0124	0.0169	0.0242	0.0022	0.1568	0.0058	0.0037	0.066	4e-04	0.0937	0.1329	0.0291	0.0015	0.1241	0.0205	0.0042	0.0047	0.0022	8e-04	0.0373	0.0301	0.0415	0.0781	0.02	0.0848	0.0013
13	rs74115908	106838968	0.93	0.332112317682009	0.78	0.709419594942363	0.112917787294407	0.538678443171292	0.0118	0.0167	0.0231	0.0019	0.1538	0.0059	0.003	0.0693	6e-04	0.0953	0.1357	0.0281	0.0016	0.1247	0.0203	0.0035	0.0045	0.0016	8e-04	0.0366	0.0303	0.0432	0.0765	0.02	0.0851	0.0013
13	rs77446332	106839989	0.93	0.332112317682009	0.78	0.709419594942363	0.122868145121514	0.543291206660004	0.0117	0.0167	0.0229	0.002	0.1532	0.006	0.003	0.0699	6e-04	0.0956	0.1361	0.028	0.0016	0.1247	0.0203	0.0035	0.0045	0.0016	8e-04	0.0365	0.0303	0.0435	0.0762	0.0201	0.0851	0.0013
13	rs55678016	106840233	0.93	0.332112317682009	0.78	0.709419594942363	0.122605072544055	0.544830955218576	0.0117	0.0167	0.0229	0.002	0.1532	0.006	0.003	0.0699	6e-04	0.0956	0.1361	0.028	0.0016	0.1247	0.0203	0.0035	0.0045	0.0016	8e-04	0.0365	0.0303	0.0435	0.0762	0.0201	0.0851	0.0013
13	rs76495145	106844163	0.93	0.332112317682009	0.78	0.709419594942363	0.122429881675441	0.547493053602256	0.0117	0.0167	0.0229	0.002	0.1533	0.006	0.003	0.0699	6e-04	0.0956	0.1361	0.0279	0.0016	0.1247	0.0203	0.0035	0.0045	0.0016	8e-04	0.0365	0.0303	0.0435	0.0762	0.0201	0.0851	0.0013
13	rs117022838	106847972	0.93	0.332112317682009	0.79	0.649136622646432	0.122400698039561	0.558314141954483	0.0117	0.0167	0.0229	0.002	0.1533	0.0059	0.003	0.0698	6e-04	0.0955	0.1361	0.028	0.0016	0.1248	0.0203	0.0035	0.0045	0.0015	8e-04	0.0365	0.0303	0.0435	0.0762	0.02	0.0852	0.0013
13	rs1325784	106851006	0.93	0.332112317682009	0.79	0.649136622646432	0.120946920900456	0.560005215498061	0.0117	0.0167	0.0229	0.002	0.1534	0.006	0.003	0.0698	6e-04	0.0955	0.1361	0.028	0.0016	0.1247	0.0203	0.0035	0.0045	0.0015	8e-04	0.0365	0.0303	0.0435	0.0762	0.02	0.0852	0.0013
13	rs9555233	106851499	0.93	0.332112317682009	0.79	0.649136622646432	0.120831076357586	0.559864244915012	0.0117	0.0167	0.0229	0.002	0.1534	0.006	0.003	0.0698	6e-04	0.0955	0.1361	0.028	0.0016	0.1247	0.0203	0.0035	0.0045	0.0015	8e-04	0.0365	0.0303	0.0435	0.0762	0.02	0.0852	0.0013
13	rs16968304	106854471	0.93	0.332112317682009	0.79	0.649136622646432	0.117046188983006	0.529899476432986	0.0117	0.0167	0.0228	0.002	0.1534	0.006	0.003	0.0699	6e-04	0.0957	0.1361	0.028	0.0016	0.1251	0.0203	0.0035	0.0045	0.0015	8e-04	0.0365	0.0303	0.0435	0.0759	0.0199	0.0852	0.0013
13	rs57713374	106854943	0.93	0.332112317682009	0.79	0.649136622646432	0.117842887684321	0.530873141200449	0.0117	0.0167	0.0228	0.002	0.1534	0.006	0.003	0.0699	6e-04	0.0957	0.1361	0.028	0.0016	0.1251	0.0203	0.0035	0.0045	0.0015	8e-04	0.0365	0.0303	0.0435	0.0758	0.0199	0.0852	0.0013
13	rs79502844	106864571	0.93	0.332112317682009	0.8	0.592267592767429	0.117387225751036	0.529343296919808	0.0117	0.0166	0.0228	0.002	0.1533	0.006	0.003	0.0699	6e-04	0.0958	0.1361	0.028	0.0016	0.1253	0.0202	0.0035	0.0045	0.0015	8e-04	0.0365	0.0303	0.0435	0.0757	0.0199	0.0852	0.0013
13	rs77859945	106874350	0.93	0.332112317682009	0.79	0.649136622646432	0.116507457700594	0.535329844498325	0.0117	0.0166	0.0227	0.002	0.1533	0.006	0.003	0.0699	6e-04	0.0957	0.1361	0.028	0.0016	0.1255	0.0203	0.0035	0.0045	0.0015	8e-04	0.0366	0.0303	0.0435	0.0756	0.0198	0.0852	0.0013
13	Affx-8909091	106878180	0.93	0.332112317682009	0.79	0.649136622646432	0.114900403968355	0.537840807472134	0.0117	0.0166	0.0227	0.002	0.1533	0.0059	0.003	0.0699	6e-04	0.0957	0.1361	0.028	0.0016	0.1256	0.0203	0.0035	0.0045	0.0015	8e-04	0.0366	0.0303	0.0435	0.0755	0.0198	0.0851	0.0013
13	rs7990893	106879555	0.93	0.332112317682009	0.79	0.649136622646432	0.113613470310852	0.531290562561361	0.0117	0.0166	0.0227	0.002	0.1533	0.006	0.0031	0.0699	6e-04	0.0957	0.1361	0.028	0.0016	0.1256	0.0203	0.0036	0.0046	0.0015	8e-04	0.0366	0.0303	0.0435	0.0755	0.0198	0.0851	0.0013
13	rs72652664	106879671	0.93	0.332112317682009	0.78	0.709419594942363	0.114900403968355	0.532682557534753	0.0116	0.0166	0.0227	0.002	0.1533	0.006	0.0031	0.0699	6e-04	0.0957	0.1361	0.028	0.0016	0.1256	0.0203	0.0036	0.0046	0.0015	8e-04	0.0366	0.0303	0.0435	0.0755	0.0198	0.0851	0.0013
13	rs78565368	106886793	0.93	0.332112317682009	0.78	0.709419594942363	0.110983860373056	0.517420941719866	0.0116	0.0166	0.0227	0.002	0.1533	0.0059	0.003	0.0699	6e-04	0.0957	0.1361	0.028	0.0016	0.1255	0.0203	0.0036	0.0046	0.0015	8e-04	0.0366	0.0303	0.0435	0.0755	0.0198	0.085	0.0013
13	rs72652671	106889854	0.94	0.298643641979994	0.78	0.709419594942363	0.0634984625239767	0.438483950564184	0.0115	0.0164	0.0222	0.0023	0.154	0.0061	0.0031	0.0705	6e-04	0.0965	0.1364	0.0278	0.0017	0.1253	0.0199	0.0038	0.0047	0.0017	8e-04	0.0364	0.0292	0.0436	0.0756	0.0197	0.0842	0.0013
13	rs12872160	106903786	0.94	0.298643641979994	0.78	0.709419594942363	0.0329866425263441	0.342358777954181	0.011	0.0162	0.021	0.0029	0.1559	0.0065	0.0034	0.0718	5e-04	0.0978	0.1369	0.0272	0.0018	0.1251	0.0193	0.0042	0.0051	0.002	6e-04	0.036	0.0276	0.0435	0.0762	0.0195	0.0825	0.0012
13	rs9514516	106908001	0.94	0.298643641979994	0.77	0.773176121721263	0.0317574990617905	0.336193615399693	0.011	0.0162	0.021	0.0029	0.1561	0.0065	0.0034	0.0719	5e-04	0.0978	0.1369	0.0272	0.0018	0.125	0.0192	0.0042	0.0051	0.002	6e-04	0.036	0.0274	0.0434	0.0761	0.0195	0.0824	0.0012
13	rs168518	106913481	0.94	0.298643641979994	0.77	0.773176121721263	0.0216468637463493	0.2803665557511	0.011	0.0163	0.0208	0.003	0.1566	0.0067	0.0036	0.0721	5e-04	0.098	0.1374	0.0276	0.0022	0.1249	0.0193	0.0042	0.0052	0.0021	6e-04	0.0358	0.0267	0.0429	0.0757	0.0194	0.0815	0.0012
13	Affx-8909527	106916788	0.94	0.298643641979994	0.77	0.773176121721263	0.0211123644257614	0.277226858718505	0.011	0.0163	0.0208	0.003	0.1567	0.0067	0.0036	0.072	5e-04	0.098	0.1375	0.0276	0.0022	0.1249	0.0193	0.0042	0.0053	0.0021	6e-04	0.0359	0.0266	0.0429	0.0757	0.0194	0.0815	0.0012
13	rs191546243	106918543	0.94	0.298643641979994	0.75	0.911329023803182	0.0211303252028612	0.276066770175467	0.011	0.0163	0.0208	0.003	0.1568	0.0067	0.0036	0.072	5e-04	0.098	0.1375	0.0276	0.0022	0.1249	0.0192	0.0042	0.0053	0.0021	6e-04	0.0359	0.0266	0.0429	0.0757	0.0194	0.0814	0.0012
13	rs9514521	106920790	0.94	0.298643641979994	0.75	0.911329023803182	0.0212202948246049	0.2738667369774	0.011	0.0163	0.0208	0.003	0.1569	0.0067	0.0036	0.072	5e-04	0.098	0.1376	0.0276	0.0022	0.1249	0.0192	0.0042	0.0053	0.0021	6e-04	0.0359	0.0266	0.0429	0.0757	0.0194	0.0813	0.0012
13	rs76142517	106923359	0.94	0.298643641979994	0.75	0.911329023803182	0.0205786591572818	0.268562937978987	0.011	0.0163	0.0208	0.0031	0.157	0.0067	0.0036	0.072	5e-04	0.098	0.1376	0.0275	0.0022	0.1249	0.0192	0.0042	0.0053	0.0021	6e-04	0.0359	0.0265	0.0429	0.0756	0.0194	0.0813	0.0012
13	rs6492017	106928488	0.94	0.298643641979994	0.75	0.911329023803182	0.0182327233449694	0.249582643096599	0.011	0.0162	0.0206	0.0031	0.1575	0.0068	0.0037	0.0718	5e-04	0.098	0.138	0.0272	0.0022	0.1248	0.0191	0.0043	0.0054	0.0021	5e-04	0.036	0.0263	0.043	0.0753	0.0193	0.0814	0.0012
13	rs4772765	106929698	0.94	0.298643641979994	0.75	0.911329023803182	0.0153572662219135	0.240203226171442	0.011	0.0161	0.0206	0.0032	0.1575	0.0069	0.0038	0.0716	5e-04	0.0979	0.1383	0.0271	0.0022	0.1249	0.0191	0.0043	0.0055	0.0021	5e-04	0.0361	0.0262	0.0428	0.0754	0.0193	0.0814	0.0012
13	rs7983975	106931017	0.93	0.332112317682009	0.74	0.985826031678479	0.0181119630878003	0.235225998707462	0.0108	0.016	0.0206	0.0035	0.1573	0.0071	0.004	0.0717	4e-04	0.0982	0.1389	0.0266	0.0022	0.1252	0.0188	0.0044	0.0056	0.0023	5e-04	0.0361	0.0264	0.0425	0.0757	0.019	0.0807	0.0011
13	rs9558740	106933390	0.93	0.332112317682009	0.73	1.06399829815523	0.0173373300386761	0.229407151379004	0.0108	0.0159	0.0206	0.0036	0.1573	0.0072	0.004	0.0717	4e-04	0.0979	0.1391	0.0266	0.0022	0.1252	0.0187	0.0044	0.0057	0.0023	5e-04	0.0359	0.0262	0.0424	0.0758	0.0191	0.0806	0.0011
13	rs80028718	106935163	0.93	0.332112317682009	0.73	1.06399829815523	0.0172364264966894	0.22875138966079	0.0108	0.0159	0.0206	0.0036	0.1573	0.0072	0.0041	0.0717	4e-04	0.0979	0.1391	0.0266	0.0023	0.1251	0.0187	0.0044	0.0057	0.0023	5e-04	0.0359	0.0262	0.0423	0.0759	0.0191	0.0806	0.0011
13	rs9514525	106937320	0.93	0.332112317682009	0.73	1.06399829815523	0.016829500634747	0.227659807517001	0.0108	0.0159	0.0207	0.0036	0.1573	0.0072	0.0041	0.0718	4e-04	0.0977	0.1391	0.0266	0.0023	0.1251	0.0187	0.0044	0.0057	0.0023	5e-04	0.0359	0.0262	0.0423	0.0758	0.0191	0.0806	0.0011
13	rs9514526	106937337	0.93	0.332112317682009	0.73	1.06399829815523	0.0167838819518682	0.227987104214197	0.0108	0.0159	0.0207	0.0036	0.1573	0.0072	0.0041	0.0718	4e-04	0.0977	0.1391	0.0266	0.0023	0.1251	0.0187	0.0044	0.0057	0.0023	5e-04	0.0359	0.0262	0.0423	0.0759	0.0191	0.0806	0.0011
13	rs117948054	106938915	0.93	0.332112317682009	0.73	1.06399829815523	0.014256461365683	0.224286708853328	0.0109	0.0159	0.0207	0.0038	0.1573	0.0073	0.0041	0.0717	4e-04	0.0969	0.1391	0.0267	0.0023	0.125	0.0187	0.0045	0.0058	0.0024	6e-04	0.036	0.026	0.0422	0.0759	0.0194	0.0805	0.0012
13	rs78214974	106941417	0.93	0.332112317682009	0.73	1.06399829815523	0.0136273226479118	0.222660463049279	0.0109	0.0159	0.0208	0.0038	0.1573	0.0073	0.0042	0.0717	4e-04	0.0967	0.1391	0.0267	0.0023	0.125	0.0187	0.0045	0.0058	0.0024	6e-04	0.0361	0.0259	0.0422	0.076	0.0194	0.0805	0.0012
13	rs9520026	106942350	0.93	0.332112317682009	0.73	1.06399829815523	0.0135363824101169	0.222335677756069	0.0109	0.0159	0.0208	0.0038	0.1573	0.0073	0.0042	0.0717	4e-04	0.0967	0.1391	0.0267	0.0023	0.125	0.0187	0.0045	0.0058	0.0024	6e-04	0.0361	0.0259	0.0422	0.076	0.0194	0.0805	0.0012
13	rs72654571	106968972	0.93	0.332112317682009	0.73	1.06399829815523	0.012473896991124	0.215872693787667	0.0108	0.0159	0.0207	0.0038	0.1573	0.0073	0.0042	0.0716	4e-04	0.0965	0.1391	0.0266	0.0024	0.1251	0.0187	0.0046	0.0058	0.0024	6e-04	0.0361	0.0259	0.042	0.076	0.0195	0.0806	0.0012
13	rs77274030	106972405	0.93	0.332112317682009	0.73	1.06399829815523	0.0123342657780515	0.21490866035715	0.0108	0.0159	0.0207	0.0038	0.1572	0.0074	0.0042	0.0716	5e-04	0.0965	0.139	0.0266	0.0024	0.1251	0.0187	0.0046	0.0058	0.0024	6e-04	0.0362	0.0259	0.042	0.076	0.0195	0.0806	0.0012
13	rs118125202	106987966	0.93	0.332112317682009	0.73	1.06399829815523	0.0121180633606703	0.212771465328393	0.0108	0.0159	0.0207	0.0038	0.1572	0.0074	0.0042	0.0717	5e-04	0.0964	0.139	0.0267	0.0024	0.1251	0.0187	0.0046	0.0059	0.0025	7e-04	0.0362	0.0259	0.0419	0.0761	0.0196	0.0806	0.0013
13	rs353769	106989672	0.93	0.332112317682009	0.73	1.06399829815523	0.0121359710988292	0.212664790837299	0.0108	0.0159	0.0208	0.0038	0.1572	0.0074	0.0042	0.0717	5e-04	0.0963	0.1389	0.0267	0.0025	0.125	0.0187	0.0046	0.0059	0.0025	7e-04	0.0362	0.0259	0.042	0.0761	0.0196	0.0806	0.0013
13	rs117581795	106995846	0.93	0.332112317682009	0.73	1.06399829815523	0.0111632508154225	0.207882820614509	0.0108	0.0158	0.0209	0.0038	0.1575	0.0074	0.0043	0.0717	5e-04	0.0963	0.1389	0.0267	0.0025	0.1248	0.0186	0.0046	0.0059	0.0025	7e-04	0.0361	0.0258	0.0417	0.076	0.0196	0.0805	0.0013
13	rs74709342	107000655	0.93	0.332112317682009	0.73	1.06399829815523	0.0100001959738714	0.202507155376648	0.0107	0.0158	0.0212	0.0039	0.1573	0.0076	0.0043	0.0718	5e-04	0.0965	0.1391	0.0267	0.0026	0.1244	0.0185	0.0047	0.006	0.0025	7e-04	0.0361	0.0257	0.0412	0.0759	0.0198	0.0804	0.0013
13	rs9558744	107001227	0.93	0.332112317682009	0.73	1.06399829815523	0.0106669034566155	0.197074828949194	0.0108	0.0158	0.0213	0.0039	0.1571	0.0077	0.0044	0.0719	5e-04	0.0966	0.1391	0.0268	0.0027	0.1243	0.0184	0.0047	0.0061	0.0025	8e-04	0.0361	0.0256	0.041	0.076	0.0199	0.0802	0.0013
13	rs9520037	107001948	0.93	0.332112317682009	0.73	1.06399829815523	0.00747698388957248	0.159913326398094	0.0108	0.0156	0.0212	0.004	0.1571	0.0078	0.0045	0.0711	6e-04	0.0972	0.1404	0.0268	0.0028	0.125	0.0184	0.0047	0.0061	0.0025	9e-04	0.0361	0.0251	0.0406	0.0749	0.0201	0.0796	0.0013
13	rs117336412	107001972	0.93	0.332112317682009	0.73	1.06399829815523	0.00707991633841387	0.158560926491128	0.0107	0.0156	0.0212	0.004	0.1571	0.0078	0.0046	0.0711	6e-04	0.0972	0.1405	0.0268	0.0028	0.125	0.0182	0.0047	0.0061	0.0025	9e-04	0.0361	0.025	0.0406	0.0749	0.0201	0.0796	0.0013
13	rs16968471	107003443	0.93	0.332112317682009	0.73	1.06399829815523	0.00554560336808572	0.150154294629113	0.0107	0.0154	0.0212	0.0041	0.1568	0.0079	0.0047	0.071	7e-04	0.0975	0.1424	0.0267	0.0029	0.1242	0.0182	0.0048	0.0062	0.0024	0.001	0.0363	0.0245	0.0403	0.0743	0.0202	0.0793	0.0015
13	rs17792469	107007408	0.93	0.332112317682009	0.73	1.06399829815523	0.00543804758946911	0.157404973625127	0.0107	0.0153	0.0215	0.0041	0.1567	0.0079	0.0047	0.071	7e-04	0.0975	0.1424	0.0269	0.0029	0.1239	0.0182	0.0048	0.0062	0.0024	0.001	0.0362	0.0244	0.0404	0.0742	0.0204	0.0792	0.0015
13	rs9520040	107013291	0.93	0.332112317682009	0.73	1.06399829815523	0.00549651118151058	0.174654689430168	0.0107	0.0152	0.0219	0.0042	0.1566	0.008	0.0049	0.0708	7e-04	0.0974	0.1422	0.0272	0.003	0.1236	0.0183	0.0049	0.0062	0.0023	0.0011	0.0361	0.0241	0.0405	0.0741	0.0206	0.0789	0.0015
13	rs1322741	107014305	0.93	0.332112317682009	0.73	1.06399829815523	0.00567149688258274	0.180475142799252	0.0107	0.0151	0.0218	0.0042	0.1558	0.008	0.0049	0.0708	7e-04	0.0976	0.1423	0.0273	0.003	0.1235	0.0183	0.005	0.0062	0.0023	0.0011	0.0368	0.0241	0.0405	0.0742	0.0207	0.0789	0.0015
13	rs1477925	107015114	0.93	0.332112317682009	0.73	1.06399829815523	0.00617239786384458	0.192001641399464	0.0107	0.0151	0.0218	0.0042	0.1558	0.008	0.0049	0.0708	7e-04	0.098	0.1422	0.0273	0.003	0.1235	0.0184	0.005	0.0062	0.0023	0.0011	0.0369	0.024	0.0404	0.0742	0.0207	0.0786	0.0015
13	rs1477922	107018016	0.93	0.332112317682009	0.73	1.06399829815523	0.00592647838920101	0.195413364884309	0.0107	0.0151	0.0218	0.0042	0.1558	0.008	0.0049	0.0708	8e-04	0.0981	0.1422	0.0273	0.003	0.1235	0.0183	0.005	0.0062	0.0023	0.0011	0.0369	0.024	0.0404	0.0741	0.0206	0.0786	0.0015
13	rs75422281	107022671	0.93	0.332112317682009	0.73	1.06399829815523	0.00534806754215246	0.200830392877578	0.0107	0.0151	0.0218	0.0042	0.1557	0.008	0.0049	0.0708	8e-04	0.0982	0.1421	0.0273	0.003	0.1235	0.0183	0.005	0.0062	0.0023	0.0011	0.0369	0.024	0.0403	0.0742	0.0206	0.0786	0.0015
13	rs16968487	107024278	0.93	0.332112317682009	0.73	1.06399829815523	0.00541866766749447	0.206719395934027	0.0107	0.015	0.0218	0.0042	0.1558	0.0079	0.0049	0.0708	8e-04	0.0982	0.142	0.0273	0.003	0.1235	0.0183	0.005	0.0062	0.0023	0.0011	0.0369	0.024	0.0403	0.0742	0.0206	0.0786	0.0016
13	rs59222919	107029249	0.93	0.332112317682009	0.73	1.06399829815523	0.00493338718016122	0.193239914462742	0.0107	0.015	0.0218	0.0042	0.1557	0.0079	0.0049	0.0709	8e-04	0.0983	0.1419	0.0273	0.0029	0.1235	0.0183	0.005	0.0062	0.0023	0.0011	0.0369	0.024	0.0402	0.0743	0.0206	0.0786	0.0016
13	rs1824721	107036173	0.93	0.332112317682009	0.73	1.06399829815523	0.000676461415897708	0.185341543807636	0.0106	0.015	0.0214	0.0047	0.153	0.0072	0.0056	0.0721	0.0011	0.1009	0.14	0.0269	0.0033	0.1234	0.0189	0.0054	0.0065	0.0028	0.0012	0.0366	0.0241	0.0385	0.0757	0.0199	0.0784	0.0018
13	rs9520045	107036944	0.93	0.332112317682009	0.73	1.06399829815523	0.000588257517132161	0.18840548232245	0.0106	0.015	0.0214	0.0048	0.1524	0.0071	0.0057	0.0722	0.0011	0.1013	0.1398	0.0268	0.0033	0.1234	0.0189	0.0054	0.0066	0.0028	0.0012	0.0367	0.0241	0.0382	0.0759	0.0197	0.0784	0.0019
13	rs56056510	107037323	0.93	0.332112317682009	0.73	1.06399829815523	0.000661536269011391	0.176253736723342	0.0106	0.015	0.0214	0.0048	0.1524	0.0071	0.0057	0.072	0.0011	0.1017	0.1398	0.0269	0.0033	0.1234	0.0189	0.0054	0.0066	0.0028	0.0012	0.0364	0.0243	0.0381	0.0759	0.0196	0.0785	0.0019
13	rs17254590	107037344	0.93	0.332112317682009	0.73	1.06399829815523	0.000658584261523138	0.179869976297521	0.0106	0.015	0.0214	0.0048	0.1524	0.0071	0.0057	0.072	0.0011	0.1017	0.1397	0.0269	0.0033	0.1234	0.0188	0.0054	0.0066	0.0028	0.0012	0.0364	0.0243	0.0381	0.076	0.0196	0.0785	0.0019
13	rs16968510	107038859	0.94	0.298643641979994	0.73	1.06399829815523	0.000904905113036198	0.155772527731071	0.0106	0.015	0.0212	0.0047	0.1522	0.007	0.0057	0.0716	0.0011	0.1031	0.1396	0.0274	0.0034	0.1236	0.0185	0.0054	0.0067	0.0029	0.0013	0.0359	0.0248	0.0375	0.0757	0.0191	0.079	0.002
13	rs72656429	107041215	0.94	0.298643641979994	0.73	1.06399829815523	0.0025101789593139	0.115559999216445	0.0105	0.0148	0.0209	0.0046	0.152	0.0067	0.0058	0.0707	0.0012	0.1054	0.1388	0.0279	0.0034	0.1248	0.018	0.0054	0.0069	0.0029	0.0013	0.0351	0.0257	0.0366	0.0756	0.0185	0.0792	0.0021
13	rs7331798	107042070	0.93	0.332112317682009	0.73	1.06399829815523	0.00324572225128798	0.105100556467389	0.0106	0.0148	0.0208	0.0046	0.1512	0.0067	0.0058	0.0701	0.0013	0.1063	0.1384	0.0282	0.0034	0.1246	0.0182	0.0055	0.0069	0.003	0.0013	0.0351	0.0261	0.036	0.0756	0.0185	0.0797	0.0022
13	rs8001066	107042818	0.93	0.332112317682009	0.73	1.06399829815523	0.00496946448918991	0.103367180811533	0.0106	0.0147	0.0207	0.0046	0.1504	0.0067	0.0057	0.0695	0.0013	0.1075	0.1381	0.0286	0.0033	0.1245	0.0183	0.0055	0.007	0.0029	0.0013	0.035	0.0265	0.0356	0.0754	0.0186	0.0802	0.0024
13	rs61965279	107053444	0.93	0.332112317682009	0.73	1.06399829815523	0.00402146947749499	0.0971882224860219	0.0107	0.015	0.0205	0.0047	0.1495	0.0066	0.0057	0.0694	0.0013	0.1097	0.1394	0.0289	0.0032	0.1244	0.0184	0.0054	0.007	0.0026	0.0014	0.0345	0.0265	0.0348	0.0752	0.0177	0.0804	0.0021
13	rs2126735	107054494	0.93	0.332112317682009	0.73	1.06399829815523	0.00425920033775135	0.0973489153999478	0.0107	0.015	0.0205	0.0047	0.1495	0.0066	0.0057	0.0694	0.0013	0.1097	0.1394	0.0289	0.0032	0.1246	0.0184	0.0055	0.007	0.0026	0.0013	0.0345	0.0265	0.0348	0.0751	0.0176	0.0804	0.0021
13	rs9520057	107057411	0.93	0.332112317682009	0.73	1.06399829815523	0.00449667766115422	0.107596088542821	0.0107	0.015	0.0205	0.0047	0.1495	0.0066	0.0057	0.0695	0.0013	0.1098	0.1395	0.0289	0.0032	0.1245	0.0184	0.0055	0.007	0.0027	0.0013	0.0344	0.0265	0.0349	0.0751	0.0176	0.0804	0.0021
13	rs4772781	107058504	0.93	0.332112317682009	0.73	1.06399829815523	0.00459792943581885	0.109440447081731	0.0107	0.0151	0.0204	0.0047	0.1495	0.0066	0.0057	0.0695	0.0013	0.1098	0.1395	0.0289	0.0031	0.1245	0.0184	0.0055	0.007	0.0027	0.0013	0.0344	0.0265	0.0349	0.0751	0.0175	0.0804	0.0021
13	rs12857574	107061428	0.93	0.332112317682009	0.73	1.06399829815523	0.00528767311539049	0.112399357610283	0.0106	0.0151	0.0204	0.0048	0.1493	0.0066	0.0057	0.0695	0.0013	0.11	0.1396	0.0289	0.0031	0.1244	0.0184	0.0055	0.0071	0.0027	0.0013	0.0344	0.0265	0.0348	0.075	0.0174	0.0803	0.0021
13	rs11843540	107063525	0.93	0.332112317682009	0.73	1.06399829815523	0.00624049115005011	0.107846881974332	0.0106	0.0151	0.0204	0.0048	0.149	0.0066	0.0057	0.0695	0.0013	0.1103	0.1398	0.0288	0.0031	0.1243	0.0184	0.0055	0.0071	0.0027	0.0014	0.0344	0.0264	0.0348	0.0749	0.0173	0.0805	0.0021
13	rs4771529	107065143	0.93	0.332112317682009	0.73	1.06399829815523	0.00679868446668045	0.0992043511322446	0.0106	0.0152	0.0204	0.0048	0.1487	0.0066	0.0056	0.0695	0.0013	0.1108	0.14	0.0288	0.003	0.1243	0.0184	0.0055	0.0071	0.0027	0.0014	0.0344	0.0262	0.0348	0.0748	0.0172	0.0804	0.0021
13	rs878035	107079285	0.93	0.332112317682009	0.73	1.06399829815523	0.00946414480946243	0.109356351537263	0.0106	0.0153	0.0201	0.0049	0.148	0.0067	0.0055	0.0698	0.0014	0.1116	0.141	0.0279	0.003	0.1239	0.0183	0.0055	0.0071	0.0027	0.0014	0.0344	0.0255	0.0349	0.075	0.0171	0.081	0.0022
13	rs7490929	107083722	0.93	0.332112317682009	0.73	1.06399829815523	0.0103347808205337	0.101073454066967	0.0106	0.0154	0.02	0.0049	0.1478	0.0067	0.0055	0.0699	0.0014	0.1117	0.1411	0.0277	0.003	0.1237	0.0183	0.0055	0.0071	0.0027	0.0014	0.0343	0.0254	0.0349	0.0752	0.0171	0.0811	0.0023
13	rs16968600	107090026	0.93	0.332112317682009	0.73	1.06399829815523	0.0118518143931699	0.108097900011537	0.0106	0.0155	0.02	0.0049	0.1476	0.0067	0.0055	0.07	0.0014	0.1119	0.1413	0.0275	0.003	0.1235	0.0182	0.0055	0.0072	0.0027	0.0015	0.0341	0.0253	0.0349	0.0755	0.0171	0.0812	0.0023
13	rs117045112	107093295	0.93	0.332112317682009	0.73	1.06399829815523	0.0127195427640199	0.105597853567557	0.0106	0.0155	0.0201	0.005	0.1475	0.0067	0.0055	0.07	0.0014	0.1119	0.1413	0.0275	0.003	0.1233	0.0182	0.0055	0.0072	0.0027	0.0015	0.034	0.0252	0.0348	0.0757	0.0171	0.0812	0.0023
13	rs16968624	107095811	0.93	0.332112317682009	0.73	1.06399829815523	0.0131834821770673	0.0996906297800724	0.0107	0.0155	0.0201	0.005	0.1476	0.0067	0.0055	0.0701	0.0014	0.112	0.1413	0.0274	0.003	0.1232	0.0182	0.0055	0.0072	0.0027	0.0015	0.0339	0.0251	0.0348	0.0759	0.0171	0.0811	0.0023
13	rs77844993	107103949	0.93	0.332112317682009	0.73	1.06399829815523	0.0181441085282778	0.0795696654888375	0.0108	0.0157	0.0203	0.005	0.1474	0.0066	0.0055	0.0704	0.0014	0.1124	0.1414	0.0275	0.003	0.1233	0.018	0.0056	0.0073	0.0027	0.0016	0.0337	0.0249	0.0346	0.0752	0.0171	0.0813	0.0023
13	rs77334841	107105475	0.93	0.332112317682009	0.73	1.06399829815523	0.0178562955238552	0.0825580642487778	0.0107	0.0157	0.0203	0.005	0.1474	0.0065	0.0055	0.0705	0.0014	0.1124	0.1415	0.0275	0.003	0.1233	0.0179	0.0056	0.0073	0.0027	0.0015	0.0336	0.0249	0.0346	0.0752	0.0171	0.0813	0.0022
13	rs2391296	107108951	0.93	0.332112317682009	0.73	1.06399829815523	0.0210944146894849	0.0771380565678029	0.0108	0.0158	0.0204	0.0051	0.1471	0.0066	0.0056	0.0707	0.0014	0.1126	0.1417	0.0276	0.003	0.1231	0.018	0.0056	0.0074	0.0027	0.0016	0.0333	0.025	0.0347	0.0745	0.0172	0.0812	0.0023
13	rs884371	107111570	0.93	0.332112317682009	0.73	1.06399829815523	0.0590636414590295	0.084980754784386	0.0109	0.0154	0.0203	0.0054	0.147	0.0066	0.0057	0.0697	0.0015	0.1134	0.1429	0.0282	0.003	0.1209	0.0179	0.0066	0.008	0.0028	0.002	0.0329	0.0243	0.0337	0.0741	0.0173	0.0817	0.0027
13	rs61965320	107111740	0.93	0.332112317682009	0.73	1.06399829815523	0.0590819867567168	0.0831610867550122	0.0109	0.0154	0.0203	0.0054	0.147	0.0066	0.0057	0.0696	0.0015	0.1134	0.1429	0.0282	0.003	0.1209	0.0179	0.0066	0.008	0.0028	0.002	0.0329	0.0243	0.0337	0.0741	0.0173	0.0817	0.0027
13	rs7337910	107112998	0.93	0.332112317682009	0.73	1.06399829815523	0.0603197415390526	0.0886673725206129	0.0109	0.0153	0.0203	0.0054	0.1469	0.0066	0.0057	0.0696	0.0015	0.1134	0.1429	0.0282	0.0031	0.1208	0.0179	0.0066	0.008	0.0028	0.002	0.0329	0.0243	0.0337	0.074	0.0174	0.0817	0.0027
13	rs112653670	107114380	0.93	0.332112317682009	0.73	1.06399829815523	0.0710276845880508	0.104273747164463	0.0109	0.0154	0.0203	0.0054	0.1469	0.0066	0.0057	0.0696	0.0015	0.1134	0.1429	0.0282	0.0031	0.1208	0.0179	0.0067	0.008	0.0028	0.002	0.0328	0.0243	0.0337	0.074	0.0173	0.0817	0.0027
13	rs61965323	107115103	0.93	0.332112317682009	0.73	1.06399829815523	0.0857925985802944	0.109272280801697	0.011	0.0156	0.0204	0.0055	0.1468	0.0066	0.0058	0.0696	0.0015	0.1133	0.1429	0.0282	0.0031	0.1206	0.018	0.0068	0.0081	0.0027	0.002	0.0326	0.0241	0.0336	0.0738	0.0173	0.0817	0.0028
13	rs9520081	107119360	0.93	0.332112317682009	0.74	0.985826031678479	0.159259703206944	0.100015331350576	0.0116	0.0173	0.021	0.0057	0.1451	0.0071	0.0061	0.0681	0.0015	0.1137	0.1428	0.0286	0.0033	0.1178	0.0186	0.0076	0.0085	0.0027	0.0021	0.0312	0.0236	0.0334	0.074	0.017	0.0829	0.0031
13	rs118156875	107120640	0.93	0.332112317682009	0.73	1.06399829815523	0.208831205182198	0.116075670936253	0.0117	0.0175	0.0211	0.0059	0.1448	0.0074	0.0063	0.0678	0.0015	0.1141	0.143	0.0286	0.0034	0.1168	0.0186	0.0079	0.0087	0.0025	0.0021	0.0306	0.0235	0.0333	0.074	0.017	0.083	0.0031
13	rs4772792	107121609	0.93	0.332112317682009	0.73	1.06399829815523	0.233099209679964	0.129694001351637	0.0117	0.0177	0.0212	0.006	0.1448	0.0076	0.0064	0.0676	0.0015	0.1148	0.1433	0.0288	0.0035	0.1164	0.0188	0.008	0.0087	0.0024	0.0021	0.0302	0.0234	0.0331	0.074	0.0172	0.0821	0.0032
13	rs2181303	107122285	0.93	0.332112317682009	0.73	1.06399829815523	0.254243720454103	0.133480399793742	0.0117	0.0178	0.0212	0.006	0.1447	0.0077	0.0065	0.0674	0.0015	0.1152	0.1435	0.0288	0.0035	0.1163	0.0189	0.0081	0.0088	0.0023	0.0021	0.03	0.0234	0.033	0.0739	0.0174	0.0817	0.0032
13	rs117707791	107123082	0.92	0.368072033098782	0.73	1.06399829815523	0.300861312612888	0.148832041487617	0.0117	0.018	0.0213	0.0061	0.1447	0.0077	0.0065	0.067	0.0015	0.1151	0.1437	0.0289	0.0034	0.1162	0.0189	0.0082	0.0088	0.0023	0.0021	0.0299	0.0232	0.0331	0.074	0.0174	0.0813	0.0033
13	rs73586125	107124370	0.92	0.368072033098782	0.73	1.06399829815523	0.381330765122943	0.149681578749105	0.0117	0.0182	0.0215	0.0062	0.1444	0.0078	0.0066	0.0663	0.0015	0.1149	0.144	0.0292	0.0033	0.1158	0.019	0.0083	0.0089	0.0023	0.0021	0.0297	0.0231	0.0331	0.0739	0.0176	0.0816	0.0034
13	rs9583089	107125157	0.92	0.368072033098782	0.73	1.06399829815523	0.441397440263241	0.160106858438354	0.0117	0.0184	0.0217	0.0062	0.1441	0.0078	0.0067	0.0659	0.0015	0.1149	0.1442	0.0293	0.0032	0.1155	0.0191	0.0085	0.0089	0.0023	0.0021	0.0295	0.023	0.0331	0.0738	0.0176	0.0818	0.0035
13	rs7981935	107126216	0.92	0.368072033098782	0.74	0.985826031678479	0.529448214713355	0.175653502228685	0.0119	0.0185	0.0217	0.0063	0.1437	0.0078	0.0067	0.0657	0.0014	0.1149	0.1445	0.0295	0.0031	0.1155	0.0191	0.009	0.0089	0.0023	0.002	0.0294	0.0229	0.033	0.0737	0.0177	0.0819	0.0035
13	rs16968712	107127784	0.91	0.406594937265203	0.74	0.985826031678479	0.776979129684229	0.218558000785268	0.012	0.019	0.0218	0.0066	0.1431	0.008	0.0067	0.0653	0.0013	0.1143	0.1445	0.0298	0.0031	0.1148	0.0191	0.0097	0.0089	0.0024	0.002	0.0291	0.0228	0.0322	0.0739	0.0179	0.0823	0.0036
13	rs1077734	107128359	0.91	0.406594937265203	0.74	0.985826031678479	0.809365355148236	0.230939624699102	0.0121	0.0193	0.0218	0.0067	0.1425	0.0081	0.0067	0.0653	0.0013	0.1155	0.1445	0.0298	0.0031	0.1148	0.0193	0.0097	0.0089	0.0024	0.002	0.029	0.0227	0.0324	0.0719	0.0179	0.0829	0.0036
13	rs34750346	107130242	0.91	0.406594937265203	0.74	0.985826031678479	0.907752667921098	0.286092103997928	0.0121	0.0201	0.0216	0.0068	0.1421	0.0083	0.0067	0.0647	0.0013	0.1157	0.1455	0.0291	0.003	0.1157	0.0188	0.01	0.0088	0.0023	0.002	0.0286	0.0226	0.0318	0.0718	0.018	0.0834	0.0035
13	rs74607065	107136396	0.91	0.406594937265203	0.74	0.985826031678479	0.846638585311876	0.346569537558563	0.012	0.0206	0.0216	0.0069	0.1417	0.0086	0.0071	0.064	0.0013	0.1156	0.1462	0.0291	0.0031	0.1149	0.0189	0.0103	0.0087	0.0021	0.002	0.0286	0.0225	0.0314	0.0715	0.0183	0.0837	0.0034
13	rs7328882	107141433	0.91	0.406594937265203	0.74	0.985826031678479	0.802310261725704	0.362427630360513	0.0121	0.0208	0.0216	0.007	0.1415	0.0087	0.0072	0.0642	0.0013	0.1155	0.1464	0.0291	0.0031	0.1146	0.019	0.0104	0.0086	0.0021	0.002	0.0286	0.0225	0.0312	0.0715	0.0184	0.0838	0.0034
13	rs41275060	107145610	0.91	0.406594937265203	0.74	0.985826031678479	0.767360004333641	0.385116099283249	0.0119	0.0211	0.0216	0.007	0.1414	0.0087	0.0074	0.0637	0.0012	0.1152	0.1467	0.0291	0.003	0.1144	0.0192	0.0105	0.0086	0.002	0.002	0.0287	0.0227	0.031	0.0713	0.0186	0.0841	0.0033
13	rs3742159	107145904	0.91	0.406594937265203	0.75	0.911329023803182	0.755733672259459	0.388827975028537	0.0119	0.0211	0.0216	0.007	0.1413	0.0088	0.0074	0.0637	0.0012	0.1152	0.1467	0.0291	0.003	0.1145	0.0192	0.0105	0.0086	0.002	0.002	0.0287	0.0228	0.0311	0.0713	0.0186	0.0841	0.0032
13	rs9301141	107152991	0.91	0.406594937265203	0.75	0.911329023803182	0.762149160259648	0.420049792609365	0.0119	0.0212	0.0216	0.0071	0.1412	0.0088	0.0075	0.0637	0.0011	0.1152	0.1468	0.0289	0.0029	0.1144	0.0191	0.0106	0.0087	0.002	0.002	0.029	0.023	0.0309	0.0714	0.0187	0.0838	0.0032
13	rs79193296	107157018	0.91	0.406594937265203	0.75	0.911329023803182	0.754590547763027	0.441797975992036	0.0119	0.0213	0.0216	0.0071	0.1414	0.0088	0.0076	0.0638	0.0011	0.115	0.1466	0.0288	0.0029	0.1144	0.0191	0.0106	0.0087	0.002	0.002	0.029	0.0231	0.0309	0.0714	0.0187	0.0838	0.0032
13	rs11069646	107157120	0.91	0.406594937265203	0.75	0.911329023803182	0.739345990559121	0.433855526013358	0.0119	0.0212	0.0216	0.0071	0.1414	0.0088	0.0076	0.0638	0.0011	0.1148	0.1466	0.0288	0.0029	0.1144	0.0191	0.0106	0.0087	0.002	0.002	0.029	0.0232	0.0311	0.0713	0.0187	0.0838	0.0032
13	rs16968793	107158331	0.91	0.406594937265203	0.75	0.911329023803182	0.78037746818254	0.433327400364691	0.0119	0.0212	0.0215	0.0071	0.1414	0.0088	0.0076	0.0638	0.0011	0.1149	0.1466	0.0288	0.0029	0.1144	0.0191	0.0106	0.0087	0.002	0.002	0.029	0.0232	0.0311	0.0713	0.0187	0.0837	0.0032
13	rs9587148	107158926	0.91	0.406594937265203	0.75	0.911329023803182	0.810936767684754	0.43782194431907	0.0119	0.0213	0.0214	0.0071	0.1414	0.0088	0.0076	0.0638	0.0011	0.1149	0.1466	0.0288	0.0029	0.1145	0.0191	0.0106	0.0087	0.0019	0.002	0.029	0.0232	0.0311	0.0712	0.0187	0.0837	0.0032
13	rs9520091	107167490	0.91	0.406594937265203	0.75	0.911329023803182	1.75144446649543	0.483158441812433	0.0119	0.0224	0.0215	0.0072	0.1412	0.0088	0.008	0.0635	0.0011	0.1153	0.1455	0.0286	0.0028	0.1146	0.0188	0.0108	0.0088	0.002	0.0019	0.029	0.0236	0.0308	0.0704	0.0186	0.0835	0.004
13	rs4772795	107169394	0.91	0.406594937265203	0.75	0.911329023803182	1.81626169816501	0.488191322183654	0.012	0.0225	0.0215	0.0072	0.1411	0.0089	0.008	0.0636	0.0011	0.1154	0.1452	0.0286	0.0029	0.1145	0.0188	0.0109	0.0088	0.002	0.0019	0.0289	0.0236	0.0308	0.0702	0.0189	0.0832	0.004
13	rs2391336	107172275	0.91	0.406594937265203	0.75	0.911329023803182	1.67020341150794	0.537980390952681	0.0122	0.0235	0.0213	0.0074	0.1408	0.009	0.0087	0.0641	0.0012	0.115	0.1439	0.0286	0.003	0.1135	0.0181	0.0111	0.0086	0.002	0.0021	0.0297	0.0242	0.0305	0.0696	0.0196	0.0827	0.0041
13	rs2893262	107172806	0.91	0.406594937265203	0.75	0.911329023803182	1.46075400965211	0.585091995670587	0.0124	0.024	0.0214	0.0075	0.1406	0.0091	0.0089	0.0635	0.0014	0.1147	0.1432	0.0288	0.0031	0.1136	0.0181	0.0112	0.0087	0.0021	0.0022	0.0307	0.0245	0.0302	0.0687	0.0195	0.0823	0.0041
13	rs2391339	107173465	0.92	0.368072033098782	0.75	0.911329023803182	1.18071086566054	0.680865530270336	0.0128	0.0244	0.0215	0.0076	0.1404	0.0095	0.0093	0.0624	0.0014	0.1144	0.1421	0.0294	0.0032	0.1132	0.0185	0.0114	0.0088	0.0022	0.0023	0.0313	0.025	0.0301	0.067	0.0194	0.0825	0.0041
13	rs2391340	107173753	0.92	0.368072033098782	0.75	0.911329023803182	1.19100044626291	0.696257202572722	0.0131	0.025	0.0216	0.0077	0.1403	0.0096	0.0095	0.0625	0.0015	0.1136	0.1411	0.0293	0.0033	0.1127	0.0185	0.0115	0.0087	0.0022	0.0023	0.0317	0.0257	0.0303	0.0663	0.0194	0.0826	0.0041
13	rs9558780	107174885	0.93	0.332112317682009	0.75	0.911329023803182	1.07984886785387	0.787423707813544	0.0133	0.0255	0.0219	0.0077	0.1398	0.0098	0.0103	0.0623	0.0015	0.114	0.1373	0.0294	0.0031	0.1122	0.0184	0.0116	0.0087	0.0023	0.0022	0.0321	0.0266	0.0303	0.0664	0.019	0.0844	0.0041
13	rs77345503	107175962	0.94	0.298643641979994	0.75	0.911329023803182	1.01954495698375	0.770543186569495	0.0133	0.0258	0.0222	0.0077	0.1392	0.0098	0.0108	0.0635	0.0016	0.1139	0.1362	0.0293	0.0031	0.1121	0.018	0.011	0.0087	0.0023	0.0021	0.0324	0.0272	0.0303	0.0667	0.0188	0.084	0.004
13	rs9520093	107175991	0.94	0.298643641979994	0.76	0.840461917458717	1.02456728002335	0.771150123845667	0.0132	0.0259	0.0222	0.0077	0.1391	0.0098	0.0108	0.0636	0.0016	0.1139	0.1362	0.0293	0.0031	0.1121	0.018	0.011	0.0087	0.0023	0.0021	0.0325	0.0272	0.0303	0.0667	0.0188	0.084	0.004
13	rs142388179	107180006	0.95	0.267590046340022	0.76	0.840461917458717	1.79171258228132	1.14619119561307	0.013	0.0272	0.0226	0.0078	0.1372	0.0096	0.0122	0.0656	0.0021	0.1138	0.1333	0.0284	0.0027	0.1118	0.0169	0.0114	0.0088	0.0025	0.002	0.0335	0.0281	0.0281	0.0682	0.0176	0.0855	0.0041
13	rs61965327	107180343	0.95	0.267590046340022	0.76	0.840461917458717	1.80091836381373	1.14734038464196	0.013	0.0272	0.0226	0.0078	0.1372	0.0096	0.0122	0.0656	0.0021	0.1138	0.1333	0.0284	0.0027	0.1118	0.0169	0.0114	0.0088	0.0026	0.002	0.0335	0.0281	0.0281	0.0682	0.0176	0.0855	0.0041
13	rs9520094	107183056	0.95	0.267590046340022	0.76	0.840461917458717	1.81733633784977	1.15391117021637	0.013	0.0273	0.0226	0.0078	0.1371	0.0096	0.0122	0.0656	0.0021	0.1138	0.1329	0.0284	0.0026	0.1118	0.017	0.0115	0.0088	0.0026	0.002	0.0336	0.0282	0.028	0.0686	0.0176	0.0855	0.0041
13	rs7317523	107186201	0.95	0.267590046340022	0.76	0.840461917458717	1.85530264890359	1.15456862140604	0.013	0.0274	0.0226	0.0078	0.1369	0.0096	0.0122	0.0655	0.0022	0.1138	0.1327	0.0283	0.0026	0.1117	0.017	0.0115	0.0087	0.0026	0.002	0.0337	0.0281	0.0279	0.0689	0.0176	0.0856	0.0041
13	rs78151638	107190208	0.96	0.238871757466757	0.76	0.840461917458717	1.9071782740402	1.13766091021027	0.0131	0.0274	0.0226	0.0077	0.1366	0.0096	0.0122	0.0657	0.0022	0.1141	0.1324	0.0282	0.0026	0.1116	0.017	0.0114	0.0086	0.0026	0.002	0.0337	0.0281	0.0278	0.0696	0.0175	0.0857	0.0041
13	rs9301143	107191082	0.96	0.238871757466757	0.76	0.840461917458717	1.94423034953413	1.14323709672016	0.0131	0.0274	0.0226	0.0077	0.1365	0.0096	0.0123	0.0658	0.0022	0.1141	0.1324	0.0282	0.0026	0.1115	0.017	0.0114	0.0086	0.0026	0.002	0.0337	0.028	0.0278	0.0697	0.0174	0.0858	0.0041
13	rs9520097	107193761	0.96	0.238871757466757	0.76	0.840461917458717	2.16247303607855	1.18637014591769	0.0133	0.0274	0.0223	0.0075	0.136	0.0095	0.0123	0.0662	0.0022	0.1145	0.1322	0.0279	0.0026	0.1115	0.0167	0.0114	0.0084	0.0027	0.0019	0.0335	0.0281	0.0275	0.0709	0.017	0.0861	0.0041
13	rs55871358	107194545	0.96	0.238871757466757	0.76	0.840461917458717	2.19639621618647	1.18471860914732	0.0133	0.0275	0.0223	0.0075	0.1359	0.0094	0.0123	0.0662	0.0022	0.1146	0.1322	0.0279	0.0026	0.1115	0.0167	0.0113	0.0084	0.0027	0.0019	0.0335	0.0282	0.0274	0.0712	0.0169	0.0861	0.0041
13	rs61965343	107202871	0.96	0.238871757466757	0.76	0.840461917458717	2.4007527458394	1.21600136674638	0.0132	0.0278	0.0223	0.0073	0.1354	0.0093	0.0123	0.0663	0.0023	0.1147	0.1322	0.0279	0.0026	0.1118	0.0164	0.0113	0.0082	0.0028	0.0019	0.0333	0.0284	0.0272	0.0721	0.0164	0.0863	0.0041
13	rs7320955	107217373	0.96	0.238871757466757	0.76	0.840461917458717	2.43748048611122	1.20390150356802	0.0132	0.0279	0.0223	0.0073	0.1353	0.0093	0.0123	0.0664	0.0023	0.1148	0.1321	0.0279	0.0026	0.1118	0.0164	0.0113	0.0082	0.0029	0.0019	0.0333	0.0285	0.0271	0.0721	0.0164	0.0864	0.0041
13	rs117289276	107219470	0.96	0.238871757466757	0.76	0.840461917458717	2.48295048468248	1.22911966264154	0.0132	0.0278	0.0222	0.0073	0.1354	0.0093	0.0122	0.0664	0.0023	0.1151	0.1321	0.0275	0.0026	0.1119	0.0163	0.0113	0.0081	0.0029	0.0019	0.0334	0.0285	0.0271	0.0722	0.0163	0.0866	0.0041
13	rs11069649	107220649	0.96	0.238871757466757	0.76	0.840461917458717	2.47949841163831	1.23028323292321	0.0132	0.0278	0.0222	0.0072	0.1357	0.0093	0.0122	0.0664	0.0023	0.1151	0.1321	0.0272	0.0026	0.1119	0.0162	0.0113	0.008	0.0029	0.0019	0.0336	0.0285	0.0271	0.0723	0.0163	0.0866	0.0041
13	rs77430977	107231954	0.96	0.238871757466757	0.76	0.840461917458717	2.92352565424724	1.33543246538173	0.013	0.0283	0.0221	0.0073	0.1351	0.0092	0.0123	0.0657	0.0023	0.1166	0.1317	0.0272	0.0026	0.1112	0.016	0.0115	0.0081	0.0028	0.0018	0.0337	0.0288	0.027	0.0727	0.0159	0.0869	0.0042
13	rs4771531	107234244	0.96	0.238871757466757	0.76	0.840461917458717	2.9316607763575	1.33357813469009	0.013	0.0283	0.0221	0.0073	0.1351	0.0092	0.0124	0.0657	0.0023	0.1166	0.1317	0.0272	0.0026	0.1112	0.016	0.0115	0.0081	0.0028	0.0018	0.0337	0.0288	0.027	0.0727	0.0159	0.0869	0.0042
13	rs75363867	107237009	0.96	0.238871757466757	0.76	0.840461917458717	2.93591871964327	1.33526387194689	0.013	0.0283	0.0221	0.0073	0.135	0.0092	0.0124	0.0657	0.0023	0.1166	0.1317	0.0272	0.0026	0.1112	0.016	0.0115	0.0081	0.0028	0.0018	0.0337	0.0288	0.0269	0.0727	0.0159	0.0869	0.0042
13	rs16968858	107243752	0.96	0.238871757466757	0.76	0.840461917458717	2.95121216194064	1.3421791339548	0.013	0.0283	0.0221	0.0073	0.135	0.0092	0.0124	0.0656	0.0023	0.1166	0.1316	0.0272	0.0026	0.1112	0.0159	0.0115	0.0081	0.0027	0.0018	0.0338	0.0289	0.0269	0.0727	0.0159	0.0869	0.0041
13	rs3858796	107246928	0.96	0.238871757466757	0.75	0.911329023803182	2.95434894320778	1.36177657085801	0.013	0.0283	0.0221	0.0073	0.1348	0.0092	0.0124	0.0655	0.0023	0.1164	0.1315	0.0273	0.0026	0.1113	0.0159	0.0115	0.0081	0.0028	0.0018	0.0338	0.0291	0.0269	0.0727	0.0159	0.087	0.0041
13	rs9587164	107250927	0.98	0.188103243221556	0.75	0.911329023803182	3.00605716930635	1.73032560390594	0.0137	0.028	0.0214	0.0072	0.1308	0.0084	0.0125	0.066	0.0022	0.117	0.1276	0.0268	0.0026	0.1139	0.015	0.0105	0.0084	0.003	0.0016	0.0353	0.0328	0.0244	0.077	0.0144	0.0904	0.003
13	rs9520118	107252234	0.98	0.188103243221556	0.75	0.911329023803182	3.02385671861985	1.73260895865813	0.0137	0.028	0.0214	0.0071	0.1307	0.0084	0.0125	0.066	0.0022	0.117	0.1275	0.0268	0.0026	0.1139	0.0149	0.0105	0.0084	0.003	0.0016	0.0355	0.0328	0.0244	0.077	0.0144	0.0904	0.003
13	rs17546403	107254553	0.98	0.188103243221556	0.75	0.911329023803182	3.02196169543803	1.73260895865813	0.0137	0.028	0.0214	0.0071	0.1305	0.0084	0.0125	0.066	0.0022	0.1169	0.1272	0.0268	0.0026	0.1141	0.0149	0.0104	0.0084	0.003	0.0016	0.0359	0.0328	0.0244	0.077	0.0144	0.0905	0.003
13	rs118018318	107258313	0.98	0.188103243221556	0.75	0.911329023803182	3.04978993794315	1.74403236541848	0.0137	0.028	0.0214	0.0071	0.1306	0.0084	0.0125	0.0661	0.0022	0.1169	0.1272	0.0267	0.0026	0.1143	0.0149	0.0104	0.0084	0.003	0.0016	0.0359	0.0324	0.0243	0.077	0.0144	0.0907	0.003
13	rs1886183	107258504	0.98	0.188103243221556	0.75	0.911329023803182	3.05067659721125	1.74860481011926	0.0137	0.028	0.0214	0.0071	0.1306	0.0084	0.0125	0.0661	0.0022	0.1169	0.1272	0.0267	0.0026	0.1143	0.0149	0.0104	0.0084	0.003	0.0016	0.0359	0.0324	0.0243	0.077	0.0144	0.0907	0.003
13	rs17546728	107265982	0.98	0.188103243221556	0.75	0.911329023803182	3.12593144897605	1.7873643214139	0.0137	0.028	0.0213	0.0071	0.1306	0.0084	0.0125	0.0661	0.0021	0.1168	0.1272	0.0267	0.0026	0.1143	0.0149	0.0105	0.0084	0.003	0.0016	0.0359	0.0324	0.0242	0.077	0.0143	0.0907	0.0031
13	rs7337400	107267994	0.98	0.188103243221556	0.75	0.911329023803182	3.19131182703774	1.81386147559223	0.0137	0.0281	0.0213	0.0071	0.1305	0.0084	0.0125	0.0662	0.0021	0.1168	0.1271	0.0267	0.0026	0.1144	0.0149	0.0106	0.0084	0.003	0.0016	0.0359	0.0324	0.0241	0.077	0.0143	0.0908	0.0031
13	rs74436478	107269265	0.98	0.188103243221556	0.75	0.911329023803182	3.20158247562903	1.81580680598686	0.0137	0.0281	0.0213	0.007	0.1305	0.0084	0.0125	0.0662	0.0021	0.1167	0.1271	0.0267	0.0026	0.1144	0.0149	0.0106	0.0084	0.003	0.0015	0.0359	0.0325	0.0241	0.077	0.0143	0.0908	0.0031
13	rs35382861	107270318	0.98	0.188103243221556	0.75	0.911329023803182	3.21199108504423	1.8246529830711	0.0137	0.0281	0.0213	0.007	0.1305	0.0084	0.0125	0.0662	0.0021	0.1167	0.1271	0.0266	0.0026	0.1144	0.0149	0.0106	0.0084	0.003	0.0015	0.0359	0.0325	0.024	0.077	0.0143	0.0908	0.0031
13	Affx-8913726	107277155	0.98	0.188103243221556	0.75	0.911329023803182	3.32568658519582	1.85566276229807	0.0137	0.0283	0.0212	0.007	0.1305	0.0083	0.0124	0.0663	0.0021	0.1166	0.127	0.0266	0.0026	0.114	0.015	0.0106	0.0083	0.003	0.0015	0.036	0.0325	0.0239	0.0772	0.0143	0.0908	0.0032
13	rs117675794	107283852	0.99	0.165875049708709	0.75	0.911329023803182	3.11726045320916	1.82075990570919	0.0138	0.0282	0.0213	0.0069	0.1307	0.0082	0.0121	0.0668	0.0021	0.1162	0.1265	0.0263	0.0026	0.1143	0.015	0.0106	0.0083	0.003	0.0015	0.0362	0.0329	0.0233	0.0782	0.0142	0.0908	0.0031
13	rs72632697	107289081	1	0.145626599290586	0.75	0.911329023803182	2.49462717308633	2.21676118226064	0.0144	0.028	0.0217	0.0065	0.1307	0.0079	0.0111	0.0691	0.0019	0.1149	0.1245	0.0255	0.0027	0.1152	0.015	0.0106	0.0083	0.0029	0.0013	0.0367	0.0344	0.0215	0.0813	0.0141	0.0903	0.003
13	rs9520130	107289296	1	0.145626599290586	0.75	0.911329023803182	2.45359639384226	2.1657723545258	0.0144	0.028	0.0217	0.0065	0.1306	0.0079	0.0111	0.0691	0.0019	0.1149	0.1244	0.0256	0.0027	0.1153	0.015	0.0106	0.0083	0.0029	0.0013	0.0367	0.0344	0.0214	0.0813	0.0141	0.0903	0.003
13	rs72632699	107291533	1	0.145626599290586	0.75	0.911329023803182	2.43452162618697	2.16015671526147	0.0145	0.028	0.0217	0.0065	0.1308	0.0079	0.0111	0.0692	0.0019	0.1149	0.1244	0.0255	0.0027	0.1152	0.015	0.0106	0.0083	0.0029	0.0013	0.0367	0.0345	0.0212	0.0815	0.0141	0.0904	0.003
13	rs118088070	107298843	1	0.145626599290586	0.75	0.911329023803182	2.41041955734991	2.14748325298357	0.0145	0.0279	0.0217	0.0065	0.1308	0.0079	0.011	0.0692	0.0019	0.1149	0.1244	0.0255	0.0027	0.1151	0.015	0.0106	0.0083	0.0029	0.0013	0.0366	0.0345	0.0212	0.0815	0.0141	0.0904	0.003
13	rs9520136	107304075	1	0.145626599290586	0.75	0.911329023803182	2.41277917080231	2.15418086897569	0.0145	0.0279	0.0217	0.0065	0.1309	0.0079	0.011	0.0692	0.0019	0.1149	0.1244	0.0255	0.0027	0.1151	0.015	0.0106	0.0083	0.0029	0.0013	0.0366	0.0346	0.0211	0.0815	0.0141	0.0904	0.003
13	rs117403236	107317988	1	0.145626599290586	0.75	0.911329023803182	2.31605393792233	2.19297149086862	0.0147	0.0278	0.0216	0.0065	0.131	0.0079	0.0107	0.0693	0.0018	0.1151	0.1243	0.0255	0.0027	0.1155	0.015	0.0104	0.0083	0.0029	0.0013	0.0367	0.0346	0.0208	0.0816	0.014	0.0904	0.0028
13	rs9558826	107321434	1	0.145626599290586	0.74	0.985826031678479	2.26047587580085	2.16812786509681	0.0147	0.0278	0.0216	0.0065	0.131	0.0079	0.0107	0.0693	0.0018	0.1151	0.1242	0.0256	0.0027	0.1155	0.0151	0.0104	0.0083	0.0029	0.0013	0.0368	0.0347	0.0207	0.0817	0.014	0.0904	0.0028
13	rs9583110	107325261	1	0.145626599290586	0.74	0.985826031678479	2.19696878135539	2.14314031412026	0.0147	0.0278	0.0216	0.0065	0.1311	0.0079	0.0106	0.0693	0.0018	0.1152	0.1242	0.0256	0.0027	0.1155	0.015	0.0104	0.0082	0.0029	0.0013	0.0368	0.0347	0.0207	0.0817	0.014	0.0904	0.0028
13	rs9520140	107333245	1.01	0.127260826833158	0.74	0.985826031678479	1.70434448807181	2.25605849445028	0.0166	0.0264	0.0206	0.0065	0.1348	0.008	0.0089	0.0661	0.0011	0.1181	0.1202	0.0254	0.0024	0.1175	0.0162	0.0119	0.0075	0.0027	0.001	0.0382	0.0355	0.0189	0.0826	0.0134	0.0907	0.0022
13	rs10851193	107335929	1.01	0.127260826833158	0.74	0.985826031678479	1.57109997788152	2.12885296744533	0.0166	0.0265	0.0206	0.0066	0.1349	0.0081	0.0089	0.0662	0.0011	0.1179	0.1202	0.0254	0.0024	0.1177	0.0162	0.0119	0.0075	0.0027	0.001	0.0382	0.0355	0.0189	0.0827	0.0134	0.0908	0.0021
13	rs9520142	107338744	1.01	0.127260826833158	0.74	0.985826031678479	1.55927257750717	2.11313338595418	0.0167	0.0265	0.0206	0.0066	0.1348	0.0081	0.0089	0.0661	0.0011	0.1181	0.1202	0.0254	0.0024	0.1176	0.0163	0.012	0.0075	0.0027	0.001	0.0382	0.0355	0.0189	0.0826	0.0134	0.0908	0.0021
13	rs9301150	107340281	1.01	0.127260826833158	0.74	0.985826031678479	1.56130948404754	2.11186926080759	0.0167	0.0265	0.0206	0.0066	0.1348	0.0081	0.0089	0.0661	0.0011	0.1181	0.1202	0.0254	0.0024	0.1176	0.0163	0.012	0.0075	0.0027	0.001	0.0382	0.0355	0.0189	0.0826	0.0134	0.0908	0.0021
13	rs118081795	107347295	1.01	0.127260826833158	0.74	0.985826031678479	1.61625369289985	2.14241660298992	0.0167	0.0265	0.0206	0.0065	0.1351	0.0081	0.0089	0.066	0.001	0.1183	0.1201	0.0254	0.0024	0.1175	0.0163	0.012	0.0074	0.0027	0.001	0.0382	0.0355	0.0188	0.0825	0.0134	0.0909	0.0021
13	rs34712935	107357705	1.01	0.127260826833158	0.74	0.985826031678479	1.62813056209859	2.13481957331947	0.0168	0.0266	0.0204	0.0065	0.1355	0.0081	0.0087	0.066	0.001	0.1186	0.12	0.0252	0.0024	0.1172	0.0165	0.012	0.0074	0.0027	0.001	0.0382	0.0354	0.0186	0.0825	0.0134	0.0911	0.002
13	rs9587180	107360401	1.01	0.127260826833158	0.74	0.985826031678479	1.60060329802372	2.11945550860697	0.0168	0.0267	0.0204	0.0065	0.1359	0.0082	0.0086	0.0658	0.001	0.1189	0.1199	0.0252	0.0024	0.1167	0.0166	0.012	0.0073	0.0027	0.001	0.0383	0.0354	0.0184	0.0825	0.0135	0.0912	0.002
13	rs71432902	107372945	1.01	0.127260826833158	0.74	0.985826031678479	1.56711992886501	2.11204984399511	0.0169	0.0271	0.0202	0.0065	0.136	0.0083	0.0085	0.0656	0.001	0.1191	0.12	0.025	0.0025	0.1165	0.0168	0.0121	0.0073	0.0026	0.001	0.0382	0.0351	0.0183	0.0829	0.0136	0.0914	0.0019
13	rs74114990	107375462	1.01	0.127260826833158	0.74	0.985826031678479	1.56049460626096	2.10157939876387	0.0169	0.0271	0.0202	0.0065	0.1359	0.0083	0.0085	0.0656	0.001	0.119	0.12	0.025	0.0025	0.1165	0.0168	0.0121	0.0073	0.0026	0.001	0.0382	0.0351	0.0183	0.0829	0.0136	0.0914	0.0019
13	rs75987550	107380145	1.01	0.127260826833158	0.73	1.06399829815523	1.55713485900039	2.08462474487543	0.0169	0.0272	0.0202	0.0065	0.1361	0.0083	0.0084	0.0655	0.001	0.1192	0.12	0.025	0.0025	0.1164	0.0168	0.012	0.0073	0.0026	0.001	0.0382	0.0351	0.0183	0.0828	0.0136	0.0914	0.0019
13	rs7332533	107381543	1.01	0.127260826833158	0.73	1.06399829815523	1.54991518512044	2.08516556864302	0.0169	0.0272	0.0202	0.0065	0.1361	0.0083	0.0084	0.0656	0.001	0.1192	0.12	0.025	0.0025	0.1164	0.0168	0.012	0.0073	0.0026	0.001	0.0382	0.0351	0.0183	0.0827	0.0136	0.0915	0.0019
13	rs9583114	107386120	1.01	0.127260826833158	0.73	1.06399829815523	1.63506441042365	2.09075517289001	0.017	0.0274	0.0201	0.0065	0.1373	0.0084	0.008	0.0655	0.001	0.1194	0.1199	0.0248	0.0024	0.1153	0.0171	0.0121	0.0073	0.0026	9e-04	0.038	0.0349	0.0182	0.0826	0.0135	0.0918	0.0018
13	rs951749	107386291	1.01	0.127260826833158	0.73	1.06399829815523	1.62533929385314	2.06246712136462	0.0171	0.0275	0.0202	0.0065	0.1374	0.0084	0.008	0.0655	0.001	0.1194	0.1199	0.0248	0.0024	0.1153	0.0171	0.0121	0.0073	0.0026	9e-04	0.038	0.0349	0.0182	0.0826	0.0135	0.0918	0.0018
13	rs7320604	107386883	1.01	0.127260826833158	0.73	1.06399829815523	1.75377938075822	2.03638725702992	0.0171	0.0275	0.0204	0.0065	0.1376	0.0083	0.008	0.0655	0.001	0.1185	0.1189	0.0246	0.0024	0.1152	0.0174	0.0123	0.0072	0.0026	9e-04	0.0381	0.0356	0.0182	0.0824	0.0135	0.0926	0.0018
13	rs9558839	107391098	1.01	0.127260826833158	0.73	1.06399829815523	2.32794453739241	1.65714765281702	0.017	0.0284	0.0205	0.0055	0.1367	0.0071	0.0071	0.0643	8e-04	0.1196	0.1183	0.0239	0.0026	0.1147	0.0169	0.0119	0.0063	0.0023	7e-04	0.0384	0.0343	0.0194	0.0835	0.0125	0.1004	0.0013
13	rs61967597	107393692	1.01	0.127260826833158	0.73	1.06399829815523	2.33132873736213	1.63657625561327	0.017	0.0284	0.0205	0.0055	0.1367	0.0071	0.0071	0.0643	8e-04	0.1196	0.1182	0.0239	0.0026	0.1147	0.0169	0.0119	0.0063	0.0023	7e-04	0.0384	0.0343	0.0194	0.0835	0.0125	0.1004	0.0013
13	rs74447212	107394327	1.01	0.127260826833158	0.73	1.06399829815523	2.33214584761661	1.64197683728246	0.017	0.0284	0.0205	0.0055	0.1367	0.0071	0.0071	0.0643	8e-04	0.1196	0.1182	0.0239	0.0026	0.1147	0.0169	0.0119	0.0063	0.0023	7e-04	0.0384	0.0343	0.0194	0.0835	0.0125	0.1004	0.0013
13	rs75580724	107397067	1.01	0.127260826833158	0.73	1.06399829815523	2.41974425992009	1.68300352213822	0.0171	0.0285	0.0204	0.0055	0.1369	0.0069	0.007	0.0643	8e-04	0.1195	0.1184	0.0237	0.0027	0.1145	0.0168	0.0119	0.0063	0.0023	7e-04	0.0384	0.0343	0.0194	0.0839	0.0123	0.1008	0.0013
13	rs75242390	107412166	1.01	0.127260826833158	0.73	1.06399829815523	2.5220984260973	1.73173069280735	0.0172	0.0285	0.0203	0.0054	0.1369	0.0068	0.0069	0.0641	8e-04	0.1193	0.1187	0.0235	0.0027	0.1142	0.0167	0.0118	0.0062	0.0023	7e-04	0.0384	0.0343	0.0194	0.0845	0.012	0.1014	0.0012
13	rs458202	107412753	1.01	0.127260826833158	0.73	1.06399829815523	2.52042359556029	1.73014997960921	0.0172	0.0285	0.0203	0.0054	0.1369	0.0068	0.0069	0.0641	8e-04	0.1193	0.1187	0.0235	0.0027	0.1142	0.0167	0.0118	0.0062	0.0023	7e-04	0.0384	0.0343	0.0194	0.0845	0.012	0.1014	0.0012
13	rs61965591	107419951	1.01	0.127260826833158	0.73	1.06399829815523	2.55951238454565	1.75124355656452	0.0171	0.0286	0.0203	0.0054	0.1371	0.0068	0.0069	0.0643	9e-04	0.1191	0.1187	0.0234	0.0027	0.1142	0.0165	0.0118	0.0062	0.0023	7e-04	0.0384	0.0344	0.0193	0.0846	0.0119	0.1016	0.0012
13	rs287208	107421329	1.01	0.127260826833158	0.73	1.06399829815523	2.55314481204586	1.74878070841305	0.0171	0.0286	0.0203	0.0054	0.1371	0.0068	0.0069	0.0643	9e-04	0.1191	0.1187	0.0234	0.0027	0.1142	0.0165	0.0118	0.0062	0.0023	7e-04	0.0384	0.0344	0.0193	0.0846	0.0119	0.1016	0.0012
13	rs9520177	107427651	1.01	0.127260826833158	0.73	1.06399829815523	2.565884846403	1.73700127043519	0.0171	0.0286	0.0203	0.0054	0.1372	0.0067	0.0069	0.0644	9e-04	0.1192	0.1186	0.0233	0.0027	0.1142	0.0165	0.0118	0.0062	0.0023	7e-04	0.0384	0.0345	0.0192	0.0846	0.0118	0.1017	0.0012
13	rs78950699	107430132	1.01	0.127260826833158	0.74	0.985826031678479	2.56516319047941	1.7362983906278	0.0171	0.0286	0.0203	0.0054	0.1372	0.0067	0.0069	0.0644	9e-04	0.1191	0.1186	0.0233	0.0027	0.1142	0.0165	0.0118	0.0062	0.0023	7e-04	0.0384	0.0345	0.0192	0.0846	0.0118	0.1017	0.0012
13	rs9558871	107441499	1.01	0.127260826833158	0.73	1.06399829815523	2.56275812264051	1.73137940483202	0.0171	0.0286	0.0203	0.0054	0.1371	0.0067	0.0069	0.0644	9e-04	0.1191	0.1186	0.0234	0.0027	0.1142	0.0165	0.0118	0.0062	0.0023	7e-04	0.0384	0.0345	0.0193	0.0847	0.0118	0.1017	0.0012
13	rs117456976	107443125	1.01	0.127260826833158	0.73	1.06399829815523	2.56275812264051	1.73102812735492	0.0171	0.0286	0.0203	0.0054	0.1371	0.0067	0.0069	0.0644	9e-04	0.1191	0.1186	0.0234	0.0027	0.1142	0.0165	0.0118	0.0062	0.0023	7e-04	0.0384	0.0345	0.0193	0.0847	0.0118	0.1017	0.0012
13	rs913969	107452392	1.01	0.127260826833158	0.73	1.06399829815523	2.58503148025281	1.79901613748091	0.0171	0.0286	0.0203	0.0054	0.137	0.0067	0.0068	0.0645	9e-04	0.119	0.1185	0.0233	0.0028	0.1142	0.0165	0.0118	0.0061	0.0023	7e-04	0.0385	0.0346	0.0192	0.0847	0.0118	0.102	0.0012
13	rs61965617	107460233	1.01	0.127260826833158	0.73	1.06399829815523	2.58864895905932	1.80908784517786	0.0171	0.0286	0.0203	0.0053	0.137	0.0067	0.0068	0.0645	9e-04	0.119	0.1185	0.0232	0.0028	0.1142	0.0165	0.0118	0.0061	0.0023	7e-04	0.0385	0.0346	0.0192	0.0847	0.0118	0.102	0.0012
13	rs460169	107464856	1.01	0.127260826833158	0.73	1.06399829815523	2.59299198441109	1.8186369116485	0.0171	0.0286	0.0203	0.0054	0.137	0.0068	0.0068	0.0645	9e-04	0.1189	0.1184	0.0232	0.0028	0.1142	0.0165	0.0118	0.0061	0.0023	7e-04	0.0385	0.0347	0.0192	0.0847	0.0118	0.1021	0.0012
13	rs16969219	107467793	1.01	0.127260826833158	0.73	1.06399829815523	2.58985513067937	1.82695399739766	0.0171	0.0286	0.0203	0.0054	0.1369	0.0068	0.0068	0.0645	0.001	0.1187	0.1183	0.0231	0.0028	0.1142	0.0165	0.0118	0.0061	0.0023	7e-04	0.0385	0.0348	0.0192	0.0847	0.0118	0.1023	0.0012
13	rs75416151	107472300	1.01	0.127260826833158	0.72	1.14588815616863	2.5820181025977	1.87412645347748	0.0172	0.0287	0.0203	0.0054	0.1369	0.0069	0.0068	0.0646	0.001	0.1184	0.1181	0.0229	0.0028	0.1142	0.0165	0.0117	0.0061	0.0023	7e-04	0.0385	0.0351	0.0192	0.0846	0.0118	0.1026	0.0012
13	rs77014745	107473459	1.01	0.127260826833158	0.72	1.14588815616863	2.57178070988287	1.88070148428567	0.0172	0.0287	0.0203	0.0054	0.1368	0.0069	0.0068	0.0646	0.001	0.1183	0.118	0.0229	0.0028	0.1142	0.0165	0.0117	0.0061	0.0023	7e-04	0.0385	0.0352	0.0192	0.0846	0.0117	0.1027	0.0012
13	rs9652140	107474232	1.01	0.127260826833158	0.72	1.14588815616863	2.56347956997538	1.87128420400598	0.0172	0.0287	0.0203	0.0054	0.1368	0.0069	0.0068	0.0646	0.001	0.1183	0.118	0.0229	0.0028	0.1142	0.0165	0.0117	0.0061	0.0023	7e-04	0.0385	0.0352	0.0192	0.0846	0.0117	0.1028	0.0012
13	rs74602724	107479782	1.01	0.127260826833158	0.72	1.14588815616863	2.55578736123646	1.87306053854684	0.0172	0.0287	0.0203	0.0055	0.1368	0.0069	0.0068	0.0646	0.001	0.1183	0.1179	0.0229	0.0028	0.1142	0.0165	0.0117	0.0061	0.0023	7e-04	0.0385	0.0353	0.0192	0.0846	0.0118	0.1028	0.0012
13	rs117802632	107481683	1.01	0.127260826833158	0.72	1.14588815616863	2.55626791535099	1.87199470925713	0.0172	0.0287	0.0203	0.0055	0.1368	0.0069	0.0068	0.0646	0.001	0.1183	0.1179	0.0229	0.0028	0.1142	0.0165	0.0117	0.0061	0.0023	7e-04	0.0385	0.0353	0.0192	0.0846	0.0118	0.1028	0.0012
13	rs111852915	107485344	1.01	0.127260826833158	0.72	1.14588815616863	2.56155584954261	1.8734158340111	0.0172	0.0287	0.0203	0.0055	0.1368	0.0069	0.0068	0.0646	0.001	0.1182	0.1179	0.0229	0.0028	0.1142	0.0165	0.0117	0.0061	0.0023	7e-04	0.0385	0.0353	0.0192	0.0846	0.0118	0.1028	0.0012
13	rs7139820	107486592	1.01	0.127260826833158	0.72	1.14588815616863	2.56708774526709	1.86489137380799	0.0172	0.0287	0.0203	0.0055	0.1368	0.0069	0.0068	0.0646	0.001	0.1182	0.1179	0.0229	0.0028	0.1142	0.0165	0.0117	0.0061	0.0023	7e-04	0.0385	0.0353	0.0192	0.0846	0.0118	0.1028	0.0012
13	rs41331946	107491451	1.01	0.127260826833158	0.72	1.14588815616863	2.56468212128608	1.87377113898873	0.0172	0.0287	0.0203	0.0055	0.1368	0.0069	0.0068	0.0646	0.001	0.1182	0.1179	0.0228	0.0028	0.1141	0.0165	0.0118	0.0061	0.0023	7e-04	0.0385	0.0353	0.0192	0.0845	0.0118	0.1028	0.0013
13	rs288727	107494385	1.01	0.127260826833158	0.72	1.14588815616863	2.67373818206359	1.86702197341072	0.0172	0.0287	0.0205	0.0055	0.1368	0.0069	0.0069	0.0644	0.001	0.1179	0.1178	0.0226	0.0029	0.1143	0.0165	0.0119	0.0062	0.0023	7e-04	0.0386	0.0353	0.0191	0.0842	0.0118	0.1031	0.0013
13	rs288723	107495634	1.01	0.127260826833158	0.72	1.14588815616863	2.53538963063046	1.82235238423761	0.0173	0.0286	0.0209	0.0056	0.1366	0.0069	0.0074	0.0644	0.001	0.1174	0.1178	0.0227	0.0029	0.1141	0.0166	0.012	0.0063	0.0023	7e-04	0.0382	0.0354	0.019	0.0834	0.012	0.1035	0.0013
13	rs12872775	107503625	1	0.145626599290586	0.72	1.14588815616863	2.49105086545043	1.76515053726094	0.0176	0.0282	0.0213	0.0057	0.137	0.007	0.0076	0.0641	0.0012	0.1159	0.1171	0.0225	0.0032	0.1144	0.0166	0.0123	0.0064	0.0023	8e-04	0.0381	0.0355	0.0195	0.0825	0.0123	0.1039	0.0013
13	rs116975990	107506631	1	0.145626599290586	0.72	1.14588815616863	2.48580850425344	1.7646221309596	0.0176	0.0281	0.0214	0.0057	0.137	0.007	0.0075	0.0641	0.0012	0.1159	0.117	0.0225	0.0032	0.1144	0.0166	0.0123	0.0064	0.0023	8e-04	0.0382	0.0355	0.0196	0.0825	0.0123	0.104	0.0013
13	rs118142913	107506688	1	0.145626599290586	0.72	1.14588815616863	2.48461753828674	1.76479826383043	0.0176	0.0281	0.0214	0.0057	0.137	0.007	0.0075	0.0641	0.0012	0.1159	0.117	0.0225	0.0032	0.1144	0.0166	0.0123	0.0064	0.0023	8e-04	0.0382	0.0355	0.0196	0.0825	0.0123	0.104	0.0013
13	rs56052850	107515360	1	0.145626599290586	0.72	1.14588815616863	1.89571730725964	1.5988484804448	0.0178	0.0278	0.0219	0.0056	0.1376	0.007	0.0074	0.0638	0.0013	0.1152	0.116	0.0222	0.0035	0.1148	0.0171	0.012	0.0063	0.0022	9e-04	0.0399	0.0356	0.0197	0.0794	0.0127	0.105	0.0015
13	rs9520222	107516247	1	0.145626599290586	0.72	1.14588815616863	1.87167166677922	1.60110487126759	0.0178	0.0278	0.0219	0.0056	0.1376	0.007	0.0074	0.0638	0.0013	0.1152	0.1159	0.0222	0.0035	0.1147	0.0171	0.012	0.0063	0.0022	9e-04	0.04	0.0356	0.0197	0.0794	0.0127	0.105	0.0015
13	rs9520232	107518104	1	0.145626599290586	0.72	1.14588815616863	1.86201775118916	1.59988983088081	0.0178	0.0278	0.0219	0.0056	0.1376	0.007	0.0074	0.0638	0.0013	0.1151	0.1159	0.0222	0.0035	0.1147	0.0171	0.012	0.0064	0.0022	9e-04	0.04	0.0356	0.0197	0.0794	0.0127	0.105	0.0015
13	rs75628265	107520621	1	0.145626599290586	0.72	1.14588815616863	1.83380559452291	1.56229450133499	0.0178	0.0278	0.0219	0.0056	0.1376	0.007	0.0074	0.0636	0.0013	0.1147	0.1159	0.0224	0.0036	0.1147	0.0172	0.012	0.0065	0.0022	9e-04	0.0399	0.0356	0.0198	0.0793	0.0128	0.1052	0.0015
13	rs450580	107528843	0.99	0.165875049708709	0.72	1.14588815616863	1.77303041360145	1.5186393761786	0.0178	0.0278	0.0219	0.0057	0.1373	0.007	0.0075	0.0633	0.0013	0.1141	0.1157	0.0228	0.0036	0.1148	0.0173	0.0121	0.0067	0.0023	9e-04	0.0399	0.0356	0.0199	0.0792	0.0129	0.1053	0.0015
13	rs75631166	107533456	0.99	0.165875049708709	0.73	1.06399829815523	1.76738580438618	1.52776842722738	0.0178	0.0278	0.0219	0.0057	0.1373	0.007	0.0075	0.0633	0.0013	0.1141	0.1156	0.0228	0.0036	0.1149	0.0174	0.0121	0.0067	0.0023	9e-04	0.04	0.0356	0.0199	0.0792	0.0129	0.1053	0.0015
13	rs78830703	107534236	0.99	0.165875049708709	0.72	1.14588815616863	1.76323622147825	1.5346639656839	0.0178	0.0278	0.0219	0.0057	0.1373	0.007	0.0075	0.0633	0.0013	0.1141	0.1155	0.0228	0.0035	0.1149	0.0174	0.0121	0.0067	0.0023	9e-04	0.04	0.0356	0.0199	0.0792	0.0129	0.1052	0.0015
13	rs288698	107534767	0.99	0.165875049708709	0.72	1.14588815616863	1.79845475423803	1.54726084385919	0.0178	0.0278	0.022	0.0058	0.1373	0.007	0.0076	0.0633	0.0013	0.1141	0.1155	0.0229	0.0035	0.1149	0.0174	0.0122	0.0068	0.0023	9e-04	0.04	0.0356	0.0199	0.0792	0.0129	0.1052	0.0015
13	rs78022272	107549238	0.98	0.188103243221556	0.72	1.14588815616863	1.27134595866147	1.3599161588528	0.0185	0.0273	0.0221	0.0058	0.1363	0.0073	0.0078	0.0631	0.0015	0.1121	0.1154	0.0233	0.0039	0.1151	0.0178	0.012	0.0066	0.0022	0.0013	0.04	0.0353	0.0207	0.0778	0.0136	0.1057	0.0017
13	rs2391394	107550834	0.98	0.188103243221556	0.72	1.14588815616863	1.10189420436158	1.33526387194689	0.0188	0.0272	0.0221	0.0058	0.1357	0.0074	0.0079	0.0632	0.0016	0.1111	0.1155	0.0234	0.0041	0.1153	0.018	0.0119	0.0065	0.0022	0.0015	0.04	0.0351	0.0211	0.0773	0.0138	0.1059	0.0018
13	rs9514591	107555235	0.96	0.238871757466757	0.72	1.14588815616863	0.78727106671762	1.21849027844306	0.0197	0.0271	0.0223	0.0055	0.1338	0.0075	0.0076	0.0632	0.0017	0.1097	0.1165	0.0234	0.0044	0.1188	0.0177	0.0114	0.006	0.0023	0.0018	0.0403	0.034	0.0214	0.0763	0.0141	0.1058	0.002
13	rs7328790	107559138	0.96	0.238871757466757	0.73	1.06399829815523	0.76513583654368	1.20572340202729	0.0198	0.0271	0.0226	0.0054	0.1325	0.0075	0.0076	0.0637	0.0017	0.1095	0.1166	0.0234	0.0045	0.119	0.0178	0.0113	0.006	0.0023	0.0019	0.0403	0.0341	0.0215	0.0762	0.0142	0.1061	0.002
13	rs9558896	107561332	0.96	0.238871757466757	0.72	1.14588815616863	0.718487688883846	1.1799314756808	0.02	0.0271	0.0226	0.0054	0.1324	0.0075	0.0075	0.0636	0.0017	0.1093	0.1165	0.0234	0.0045	0.1195	0.0177	0.0112	0.0059	0.0023	0.0019	0.0404	0.0339	0.0216	0.076	0.0143	0.1063	0.002
13	rs2200429	107563458	0.96	0.238871757466757	0.72	1.14588815616863	0.68645549407839	1.14290894884148	0.0201	0.0271	0.0228	0.0054	0.1322	0.0074	0.0074	0.0636	0.0017	0.1091	0.1165	0.0234	0.0046	0.1198	0.0178	0.0111	0.0058	0.0023	0.0019	0.0405	0.0338	0.0216	0.0759	0.0144	0.1065	0.002
13	rs55924893	107565652	0.96	0.238871757466757	0.73	1.06399829815523	0.620455829121695	1.09893099351671	0.0203	0.027	0.0229	0.0053	0.1321	0.0074	0.0072	0.0635	0.0017	0.109	0.1168	0.0234	0.0046	0.1202	0.0178	0.0109	0.0058	0.0023	0.0019	0.0405	0.0337	0.0217	0.0757	0.0144	0.1064	0.002
13	rs75067057	107570302	0.95	0.267590046340022	0.73	1.06399829815523	0.493312604138624	1.01163733901099	0.0208	0.0269	0.023	0.0051	0.132	0.0074	0.0067	0.0633	0.0017	0.1088	0.1174	0.0233	0.0047	0.121	0.0178	0.0104	0.0057	0.0023	0.0019	0.0404	0.0334	0.022	0.0752	0.0144	0.1067	0.002
13	rs11616788	107573504	0.95	0.267590046340022	0.73	1.06399829815523	0.421738354486985	0.937919831821536	0.0211	0.0268	0.023	0.005	0.1324	0.0074	0.0063	0.0631	0.0018	0.1086	0.1179	0.0234	0.0048	0.1215	0.0178	0.0101	0.0056	0.0023	0.002	0.0404	0.0331	0.0222	0.0749	0.0144	0.1067	0.0021
13	rs2774201	107575511	0.95	0.267590046340022	0.73	1.06399829815523	0.369023204285926	0.913489839579008	0.0213	0.0267	0.0231	0.0049	0.1328	0.0074	0.006	0.063	0.0018	0.1084	0.1181	0.0234	0.0049	0.1218	0.0177	0.0099	0.0056	0.0023	0.002	0.0404	0.033	0.0224	0.0747	0.0145	0.1068	0.0021
13	rs7323204	107575613	0.95	0.267590046340022	0.73	1.06399829815523	0.363134934537425	0.910347011226933	0.0213	0.0267	0.0231	0.0049	0.1327	0.0074	0.006	0.063	0.0018	0.1084	0.1182	0.0234	0.0049	0.1218	0.0177	0.0098	0.0056	0.0023	0.002	0.0404	0.033	0.0224	0.0747	0.0145	0.1067	0.0021
13	rs74113764	107589889	0.94	0.298643641979994	0.72	1.14588815616863	0.27180143922266	0.849507468377924	0.0215	0.0266	0.0232	0.0048	0.1325	0.0074	0.0058	0.0628	0.0018	0.1077	0.1189	0.0236	0.0051	0.1226	0.0177	0.0093	0.0054	0.0023	0.002	0.0406	0.0326	0.0224	0.0747	0.0145	0.1068	0.0021
13	rs1475550	107592100	0.94	0.298643641979994	0.72	1.14588815616863	0.256207841132349	0.8443994659431	0.0217	0.0266	0.0232	0.0047	0.1325	0.0074	0.0058	0.0627	0.0018	0.1076	0.1191	0.0237	0.0051	0.1228	0.0177	0.0092	0.0054	0.0023	0.002	0.0406	0.0325	0.0225	0.0746	0.0145	0.1068	0.0021
13	rs9520247	107593313	0.94	0.298643641979994	0.72	1.14588815616863	0.25500160710782	0.84733965667998	0.0218	0.0266	0.0232	0.0047	0.1324	0.0074	0.0057	0.0626	0.0018	0.1076	0.1192	0.0237	0.0051	0.1227	0.0177	0.0092	0.0054	0.0023	0.002	0.0406	0.0325	0.0225	0.0747	0.0145	0.1068	0.0021
13	rs76689542	107594938	0.94	0.298643641979994	0.72	1.14588815616863	0.25362050362361	0.835591673352517	0.0218	0.0266	0.0232	0.0047	0.1324	0.0073	0.0057	0.0625	0.0018	0.1076	0.1192	0.0237	0.0052	0.1227	0.0177	0.0091	0.0054	0.0023	0.002	0.0406	0.0325	0.0225	0.0747	0.0145	0.1068	0.0021
13	rs117084807	107606957	0.94	0.298643641979994	0.72	1.14588815616863	0.251313016652114	0.849507468377924	0.0219	0.0266	0.0233	0.0047	0.1323	0.0073	0.0057	0.0624	0.0018	0.1076	0.1194	0.0237	0.0052	0.1228	0.0177	0.0091	0.0054	0.0023	0.002	0.0406	0.0324	0.0225	0.0747	0.0145	0.1068	0.0021
13	rs11069671	107615402	0.94	0.298643641979994	0.72	1.14588815616863	0.243327724158662	0.849507468377924	0.022	0.0265	0.0233	0.0046	0.1322	0.0074	0.0057	0.0623	0.0017	0.1076	0.1194	0.0237	0.0053	0.1229	0.0178	0.0091	0.0054	0.0023	0.002	0.0406	0.0323	0.0225	0.0746	0.0146	0.1067	0.0021
13	rs11616550	107638292	0.94	0.298643641979994	0.72	1.14588815616863	0.221046675724313	0.824955488028651	0.0223	0.0265	0.0234	0.0045	0.1321	0.0074	0.0055	0.0621	0.0016	0.1075	0.1198	0.0239	0.0052	0.1232	0.0178	0.0089	0.0055	0.0023	0.002	0.0406	0.032	0.0226	0.0745	0.0147	0.1066	0.0022
13	rs9555311	107642490	0.94	0.298643641979994	0.72	1.14588815616863	0.224151051878715	0.81480858684467	0.0224	0.0265	0.0235	0.0045	0.1323	0.0074	0.0054	0.0619	0.0016	0.1075	0.1198	0.024	0.0052	0.1233	0.0179	0.0088	0.0055	0.0024	0.002	0.0406	0.0318	0.0227	0.0744	0.0147	0.1068	0.0022
13	rs1333186	107642591	0.94	0.298643641979994	0.72	1.14588815616863	0.224109501188592	0.815422797319148	0.0224	0.0265	0.0235	0.0045	0.1323	0.0074	0.0054	0.0619	0.0016	0.1075	0.1198	0.024	0.0052	0.1233	0.0179	0.0088	0.0055	0.0024	0.002	0.0406	0.0318	0.0227	0.0744	0.0147	0.1068	0.0022
13	rs75817327	107644417	0.94	0.298643641979994	0.72	1.14588815616863	0.220469870184649	0.795053052353566	0.0225	0.0265	0.0235	0.0045	0.1322	0.0074	0.0054	0.0619	0.0016	0.1074	0.1197	0.0241	0.0052	0.1233	0.0179	0.0088	0.0055	0.0024	0.002	0.0406	0.0317	0.0228	0.0744	0.0147	0.1069	0.0022
13	rs74615981	107646709	0.94	0.298643641979994	0.72	1.14588815616863	0.218744510477416	0.799485243593314	0.0225	0.0265	0.0235	0.0045	0.1323	0.0074	0.0054	0.0618	0.0016	0.1074	0.1197	0.0241	0.0052	0.1233	0.0179	0.0088	0.0055	0.0023	0.002	0.0406	0.0317	0.0228	0.0744	0.0147	0.1069	0.0022
13	rs60456899	107657546	0.93	0.332112317682009	0.71	1.23153511570326	0.209790885269387	0.768268091323106	0.0227	0.0263	0.0237	0.0045	0.1322	0.0075	0.0053	0.0615	0.0016	0.107	0.1196	0.0242	0.0053	0.1233	0.0182	0.0087	0.0056	0.0024	0.002	0.0404	0.0315	0.0231	0.0743	0.0148	0.1074	0.0022
13	rs113387930	107663977	0.93	0.332112317682009	0.71	1.23153511570326	0.208152933210487	0.790778684180278	0.0227	0.0263	0.0237	0.0045	0.1322	0.0075	0.0053	0.0614	0.0016	0.1069	0.1196	0.0242	0.0053	0.1233	0.0182	0.0087	0.0056	0.0024	0.002	0.0404	0.0315	0.0231	0.0743	0.0148	0.1073	0.0022
13	rs72662828	107670603	0.93	0.332112317682009	0.71	1.23153511570326	0.202889440909401	0.797344910422434	0.0229	0.0263	0.0236	0.0045	0.1319	0.0075	0.0053	0.0613	0.0016	0.1069	0.1196	0.0242	0.0053	0.1236	0.0183	0.0087	0.0057	0.0024	0.0021	0.0403	0.0314	0.0233	0.0741	0.0148	0.1069	0.0023
13	rs7985107	107675363	0.93	0.332112317682009	0.71	1.23153511570326	0.202300598973999	0.796580801677904	0.0229	0.0263	0.0236	0.0045	0.1318	0.0075	0.0053	0.0613	0.0017	0.107	0.1196	0.0243	0.0053	0.1237	0.0184	0.0087	0.0057	0.0024	0.0021	0.0403	0.0314	0.0233	0.0741	0.0148	0.1068	0.0023
13	rs73582976	107678658	0.93	0.332112317682009	0.7	1.32097605551375	0.19933204512702	0.76054367695467	0.0229	0.0262	0.0236	0.0045	0.1317	0.0075	0.0053	0.0613	0.0016	0.107	0.1197	0.0243	0.0053	0.1237	0.0184	0.0087	0.0057	0.0024	0.0021	0.0403	0.0314	0.0234	0.074	0.0148	0.1068	0.0023
13	rs79365044	107681184	0.93	0.332112317682009	0.7	1.32097605551375	0.191069112979028	0.755252427908079	0.0231	0.0261	0.0238	0.0047	0.1311	0.0076	0.0053	0.0609	0.0017	0.1069	0.12	0.0244	0.0054	0.1235	0.0185	0.0086	0.0059	0.0024	0.0022	0.0402	0.0311	0.0236	0.0735	0.015	0.1069	0.0023
13	rs12583978	107681687	0.93	0.332112317682009	0.7	1.32097605551375	0.188836491945702	0.757821460412782	0.0231	0.026	0.0239	0.0047	0.1309	0.0077	0.0053	0.0607	0.0017	0.1069	0.12	0.0244	0.0055	0.1234	0.0185	0.0086	0.0059	0.0025	0.0022	0.04	0.0311	0.0237	0.0737	0.015	0.1069	0.0024
13	rs4381456	107684072	0.93	0.332112317682009	0.7	1.32097605551375	0.18744403943167	0.759031072700811	0.0233	0.0258	0.024	0.0048	0.1307	0.0079	0.0053	0.0605	0.0016	0.107	0.1203	0.0246	0.0055	0.1231	0.0187	0.0085	0.0061	0.0025	0.0023	0.0399	0.0309	0.024	0.073	0.0151	0.1071	0.0024
13	rs9558942	107700218	0.93	0.332112317682009	0.7	1.32097605551375	0.197315283452722	0.760694973323676	0.0235	0.0256	0.0238	0.0048	0.1301	0.008	0.0053	0.0604	0.0016	0.1073	0.1207	0.0249	0.0056	0.1225	0.0187	0.0084	0.0063	0.0026	0.0023	0.0397	0.0307	0.0244	0.0726	0.0152	0.1073	0.0026
13	rs9520283	107706240	0.93	0.332112317682009	0.71	1.23153511570326	0.194273680865693	0.754799266333621	0.0235	0.0256	0.0238	0.0047	0.1301	0.008	0.0053	0.0604	0.0016	0.1073	0.1211	0.025	0.0056	0.1222	0.0187	0.0084	0.0063	0.0026	0.0023	0.0397	0.0306	0.0245	0.0726	0.0152	0.1073	0.0026
13	rs873036	107732956	0.93	0.332112317682009	0.71	1.23153511570326	0.198787923404913	0.617214019456086	0.0234	0.0253	0.0236	0.0044	0.13	0.0077	0.0052	0.0602	0.0016	0.1069	0.1235	0.0258	0.0058	0.1209	0.0186	0.0081	0.0062	0.0027	0.0023	0.0398	0.0306	0.0249	0.0722	0.015	0.1072	0.0027
13	rs7323335	107733658	0.93	0.332112317682009	0.71	1.23153511570326	0.200188801588714	0.620246225380745	0.0235	0.0253	0.0237	0.0044	0.13	0.0077	0.0052	0.0602	0.0016	0.1069	0.1235	0.0258	0.0058	0.1209	0.0186	0.0081	0.0062	0.0027	0.0023	0.0398	0.0306	0.0249	0.0722	0.015	0.1072	0.0027
13	rs75534048	107734680	0.93	0.332112317682009	0.71	1.23153511570326	0.19855498718891	0.623281924074698	0.0234	0.0253	0.0237	0.0044	0.13	0.0077	0.0052	0.0602	0.0016	0.1068	0.1235	0.0259	0.0058	0.1209	0.0186	0.0081	0.0062	0.0027	0.0023	0.0398	0.0306	0.0249	0.0722	0.0149	0.1071	0.0027
13	rs117640019	107735350	0.93	0.332112317682009	0.71	1.23153511570326	0.199604423016933	0.622125056575376	0.0235	0.0253	0.0237	0.0044	0.13	0.0077	0.0052	0.0602	0.0016	0.1068	0.1235	0.0259	0.0058	0.1208	0.0186	0.0081	0.0062	0.0027	0.0023	0.0398	0.0306	0.0249	0.0722	0.0149	0.1072	0.0027
13	rs74666335	107746687	0.93	0.332112317682009	0.71	1.23153511570326	0.199526579196599	0.599095015823208	0.0235	0.0253	0.0237	0.0044	0.13	0.0077	0.0052	0.0601	0.0016	0.1066	0.1234	0.0261	0.0058	0.1208	0.0187	0.0081	0.0062	0.0027	0.0023	0.0397	0.0306	0.025	0.0722	0.015	0.107	0.0028
13	rs74113887	107748298	0.93	0.332112317682009	0.71	1.23153511570326	0.19874908991839	0.599524926517644	0.0235	0.0253	0.0237	0.0044	0.13	0.0077	0.0052	0.0601	0.0016	0.1066	0.1234	0.0261	0.0058	0.1208	0.0187	0.0081	0.0062	0.0027	0.0023	0.0398	0.0306	0.025	0.0723	0.015	0.107	0.0028
13	rs55873713	107767332	0.93	0.332112317682009	0.71	1.23153511570326	0.205452298693017	0.599668246421217	0.0237	0.0253	0.0238	0.0043	0.13	0.0077	0.0052	0.06	0.0017	0.1057	0.1232	0.0268	0.0057	0.1206	0.0188	0.0081	0.0063	0.0028	0.0024	0.0396	0.0306	0.0253	0.0722	0.0151	0.1065	0.0029
13	rs9301192	107778491	0.93	0.332112317682009	0.71	1.23153511570326	0.182265735451162	0.592226481577122	0.0238	0.0253	0.0238	0.0043	0.1306	0.0078	0.0053	0.06	0.0017	0.1047	0.1232	0.0273	0.0058	0.1207	0.0189	0.0081	0.0063	0.0029	0.0023	0.0394	0.0306	0.0255	0.0721	0.0152	0.1059	0.0029
13	rs61965537	107779070	0.93	0.332112317682009	0.71	1.23153511570326	0.181527519444748	0.588228611350256	0.0238	0.0253	0.0239	0.0043	0.1307	0.0078	0.0053	0.06	0.0017	0.1046	0.1233	0.0274	0.0058	0.1208	0.019	0.0081	0.0064	0.0029	0.0023	0.0392	0.0306	0.0256	0.0721	0.0152	0.1054	0.0029
13	rs1927745	107780316	0.93	0.332112317682009	0.72	1.14588815616863	0.14626335758775	0.557469074962144	0.0238	0.0253	0.024	0.0044	0.1312	0.0078	0.0053	0.0601	0.0017	0.1044	0.1233	0.0275	0.0054	0.1207	0.0192	0.0081	0.0064	0.0029	0.0023	0.0388	0.0307	0.0258	0.0719	0.0154	0.1047	0.0029
13	rs72664749	107780409	0.93	0.332112317682009	0.72	1.14588815616863	0.146036061964239	0.557469074962144	0.0238	0.0253	0.024	0.0044	0.1312	0.0078	0.0053	0.0601	0.0017	0.1044	0.1233	0.0276	0.0054	0.1207	0.0192	0.0081	0.0064	0.0029	0.0023	0.0388	0.0307	0.0258	0.0719	0.0154	0.1046	0.0029
13	rs71435163	107781519	0.93	0.332112317682009	0.72	1.14588815616863	0.155662611720907	0.571594166738508	0.0239	0.0253	0.0241	0.0044	0.1312	0.0079	0.0054	0.0601	0.0017	0.1044	0.1233	0.0277	0.0054	0.1207	0.0192	0.0082	0.0064	0.0029	0.0023	0.0385	0.0307	0.0259	0.0719	0.0155	0.104	0.0029
13	rs2769877	107782715	0.93	0.332112317682009	0.72	1.14588815616863	0.166073443151755	0.574003962003608	0.0239	0.0253	0.0241	0.0044	0.1313	0.0079	0.0053	0.0602	0.0017	0.1044	0.1233	0.0278	0.0054	0.1206	0.0192	0.0082	0.0064	0.0029	0.0023	0.0385	0.0307	0.026	0.0717	0.0155	0.1039	0.0029
13	rs111732436	107785212	0.93	0.332112317682009	0.73	1.06399829815523	0.140295193663922	0.555920600639061	0.0245	0.0255	0.0241	0.0047	0.1325	0.0082	0.0056	0.0596	0.0017	0.1037	0.1234	0.0287	0.0051	0.1196	0.0198	0.0083	0.0068	0.0029	0.0023	0.0384	0.0295	0.0265	0.071	0.0157	0.103	0.0029
13	rs11617411	107788459	0.92	0.368072033098782	0.74	0.985826031678479	0.231530861859144	0.848268578235953	0.0274	0.0265	0.0248	0.006	0.1375	0.0095	0.0065	0.0578	0.0017	0.1015	0.1232	0.0334	0.004	0.114	0.0227	0.0088	0.0084	0.0029	0.0023	0.0346	0.0246	0.029	0.0667	0.0172	0.0994	0.003
13	rs2769884	107788538	0.92	0.368072033098782	0.74	0.985826031678479	0.203991208079459	0.841770569934195	0.0274	0.0265	0.0248	0.006	0.1377	0.0096	0.0065	0.0578	0.0017	0.1015	0.1232	0.0335	0.004	0.114	0.0227	0.0088	0.0085	0.0029	0.0022	0.0346	0.0246	0.0291	0.0666	0.0173	0.0992	0.003
13	rs16969742	107789112	0.92	0.368072033098782	0.74	0.985826031678479	0.214059147334427	0.8535364443621	0.0274	0.0265	0.0247	0.006	0.1378	0.0096	0.0065	0.0578	0.0017	0.1016	0.123	0.0335	0.0039	0.114	0.0228	0.0088	0.0085	0.0029	0.0023	0.0346	0.0245	0.0291	0.0666	0.0173	0.0992	0.003
13	rs75076324	107799180	0.92	0.368072033098782	0.74	0.985826031678479	0.254199177253014	0.879195918189037	0.0275	0.0264	0.0247	0.006	0.1382	0.0096	0.0066	0.0575	0.0017	0.1019	0.1224	0.0335	0.0038	0.114	0.0229	0.0087	0.0085	0.003	0.0026	0.0345	0.0243	0.0292	0.0665	0.0174	0.0991	0.003
13	rs72664767	107805860	0.92	0.368072033098782	0.74	0.985826031678479	0.305316884423813	0.911918153370015	0.0276	0.0264	0.0247	0.006	0.1384	0.0096	0.0066	0.0574	0.0017	0.1022	0.122	0.0336	0.0038	0.1139	0.023	0.0087	0.0085	0.003	0.0029	0.0345	0.0242	0.0293	0.0665	0.0175	0.0989	0.003
13	rs11842949	107807214	0.92	0.368072033098782	0.74	0.985826031678479	0.317233967661505	0.916477538807175	0.0276	0.0264	0.0247	0.006	0.1384	0.0097	0.0066	0.0574	0.0017	0.1022	0.1219	0.0336	0.0038	0.1139	0.023	0.0087	0.0085	0.003	0.0029	0.0345	0.0242	0.0293	0.0665	0.0175	0.0989	0.003
13	rs7335023	107808316	0.92	0.368072033098782	0.74	0.985826031678479	0.330414906644896	0.930025150355071	0.0276	0.0264	0.0247	0.006	0.1384	0.0097	0.0066	0.0574	0.0017	0.1022	0.1219	0.0336	0.0038	0.1139	0.023	0.0087	0.0085	0.003	0.0029	0.0345	0.0242	0.0293	0.0665	0.0175	0.0989	0.003
13	rs1952358	107816945	0.92	0.368072033098782	0.74	0.985826031678479	0.434657710159249	0.756310035017935	0.0285	0.0248	0.025	0.006	0.1445	0.01	0.0069	0.0569	0.0015	0.1086	0.126	0.0326	0.0027	0.1093	0.0232	0.0084	0.0089	0.0031	0.0025	0.0338	0.023	0.0298	0.0643	0.0176	0.0931	0.0023
13	rs117750757	107817549	0.91	0.406594937265203	0.74	0.985826031678479	0.684192462046994	0.666433708853636	0.0286	0.0246	0.0247	0.0058	0.1471	0.0099	0.0069	0.0558	0.0013	0.1108	0.1294	0.0323	0.0022	0.1083	0.0229	0.0081	0.0088	0.003	0.0023	0.0339	0.0225	0.0298	0.064	0.0174	0.0909	0.0018
13	rs2182957	107822150	0.91	0.406594937265203	0.74	0.985826031678479	0.591397353679542	0.683671653777186	0.0286	0.0246	0.0247	0.0058	0.1476	0.0098	0.0069	0.0557	0.0012	0.1114	0.1299	0.0323	0.0021	0.1065	0.0229	0.008	0.0089	0.003	0.0022	0.034	0.0224	0.0299	0.0639	0.0174	0.0922	0.0018
13	rs79124416	107823070	0.91	0.406594937265203	0.74	0.985826031678479	0.592626583944502	0.677177259139428	0.0286	0.0246	0.0247	0.0058	0.1476	0.0098	0.0069	0.0556	0.0012	0.1114	0.13	0.0323	0.0022	0.1064	0.0229	0.008	0.0089	0.003	0.0022	0.034	0.0224	0.0299	0.0639	0.0174	0.0922	0.0018
13	rs2806521	107824013	0.91	0.406594937265203	0.74	0.985826031678479	0.589283119087358	0.672904582803007	0.0286	0.0246	0.0247	0.0058	0.1476	0.0098	0.0069	0.0556	0.0012	0.1114	0.13	0.0323	0.0022	0.1062	0.023	0.008	0.0089	0.003	0.0022	0.0341	0.0224	0.03	0.0639	0.0174	0.0922	0.0018
13	rs61965357	107824447	0.91	0.406594937265203	0.74	0.985826031678479	0.592763238066758	0.675997974977906	0.0286	0.0246	0.0247	0.0058	0.1476	0.0098	0.0069	0.0556	0.0012	0.1114	0.1301	0.0323	0.0022	0.1062	0.023	0.008	0.0089	0.003	0.0022	0.0341	0.0224	0.03	0.0639	0.0174	0.0922	0.0018
13	rs117732604	107833155	0.9	0.447749409690379	0.74	0.985826031678479	0.621712516913728	0.655290615295562	0.0285	0.0244	0.0245	0.0058	0.1487	0.0098	0.007	0.0553	0.0011	0.1119	0.1307	0.0322	0.0022	0.1061	0.0229	0.008	0.009	0.0029	0.0022	0.0339	0.0222	0.0301	0.0639	0.0174	0.0916	0.0016
13	rs2769924	107837814	0.9	0.447749409690379	0.74	0.985826031678479	0.59132909778385	0.629943678921798	0.0284	0.0243	0.0245	0.0058	0.1489	0.0097	0.0071	0.0553	0.0011	0.112	0.1308	0.0322	0.0022	0.1061	0.023	0.008	0.009	0.0029	0.0021	0.0339	0.0222	0.0301	0.0639	0.0174	0.0914	0.0016
13	rs9558966	107839410	0.9	0.447749409690379	0.74	0.985826031678479	0.58465774947024	0.622848039580166	0.0284	0.0243	0.0245	0.0058	0.149	0.0097	0.0071	0.0553	0.0011	0.112	0.1309	0.0321	0.0022	0.1061	0.0229	0.008	0.009	0.0029	0.0021	0.0339	0.0222	0.0301	0.0639	0.0174	0.0914	0.0016
13	rs10508184	107840018	0.9	0.447749409690379	0.75	0.911329023803182	0.578224205215926	0.622125056575376	0.0284	0.0243	0.0245	0.0058	0.1489	0.0097	0.0071	0.0552	0.0011	0.1121	0.131	0.0321	0.0022	0.1061	0.0229	0.008	0.009	0.0029	0.0021	0.0339	0.0222	0.0301	0.0639	0.0174	0.0914	0.0016
13	rs61223010	107842573	0.9	0.447749409690379	0.75	0.911329023803182	0.589828391947598	0.617502650063193	0.0284	0.0243	0.0245	0.0058	0.1489	0.0097	0.0071	0.0553	0.0011	0.1121	0.1311	0.0321	0.0022	0.1061	0.0229	0.008	0.009	0.0029	0.0021	0.0339	0.0222	0.0301	0.0639	0.0174	0.0914	0.0016
13	rs12874556	107850816	0.9	0.447749409690379	0.75	0.911329023803182	0.594062179898063	0.578404606687392	0.0283	0.0242	0.0243	0.0058	0.1488	0.0097	0.007	0.0555	0.0011	0.1122	0.1319	0.0322	0.0022	0.1058	0.0228	0.0078	0.009	0.0029	0.0021	0.0339	0.0221	0.03	0.0639	0.0175	0.0913	0.0015
13	rs9587318	107852634	0.9	0.447749409690379	0.75	0.911329023803182	0.831484174525468	0.427266383842805	0.0279	0.0239	0.0242	0.0057	0.1491	0.0092	0.0067	0.0566	0.001	0.1129	0.1349	0.0325	0.0023	0.1052	0.0222	0.0061	0.0086	0.0028	0.002	0.0347	0.0221	0.0296	0.0643	0.0174	0.0907	0.0013
13	rs4771555	107852915	0.9	0.447749409690379	0.75	0.911329023803182	0.779372742540378	0.388571666140115	0.0278	0.0238	0.0241	0.0056	0.1494	0.0091	0.0066	0.0568	0.001	0.1131	0.1354	0.0325	0.0023	0.1051	0.022	0.0058	0.0086	0.0028	0.002	0.0348	0.0221	0.0295	0.0646	0.0174	0.0906	0.0014
13	rs4772858	107854393	0.89	0.491600132839596	0.75	0.911329023803182	0.763680151701916	0.349426382030218	0.0278	0.0237	0.024	0.0054	0.1502	0.0088	0.0064	0.0569	0.001	0.1135	0.1363	0.0325	0.0022	0.105	0.0219	0.0055	0.0083	0.0028	0.002	0.0352	0.0218	0.0294	0.0646	0.0173	0.0901	0.0014
13	rs9587320	107855894	0.89	0.491600132839596	0.75	0.911329023803182	0.820629765473347	0.307662468003358	0.0277	0.0236	0.0239	0.0051	0.1505	0.0087	0.0064	0.0573	0.001	0.1135	0.1372	0.0327	0.0022	0.105	0.0218	0.0053	0.0081	0.0027	0.0019	0.0354	0.0217	0.0293	0.0647	0.0172	0.0895	0.0015
13	rs17432735	107857688	0.89	0.491600132839596	0.75	0.911329023803182	0.841840362785119	0.308981186909106	0.0276	0.0236	0.0238	0.0049	0.1506	0.0085	0.0065	0.0577	0.001	0.1134	0.1379	0.033	0.0023	0.1049	0.0217	0.0052	0.0079	0.0027	0.0019	0.0355	0.0218	0.0292	0.0649	0.0171	0.0889	0.0015
13	rs4772859	107859160	0.89	0.491600132839596	0.76	0.840461917458717	0.773664261427992	0.287851872625035	0.0276	0.0235	0.0238	0.0047	0.1508	0.0084	0.0065	0.0579	0.001	0.1133	0.1382	0.0332	0.0023	0.1048	0.0217	0.0051	0.0078	0.0027	0.0019	0.0356	0.0218	0.0292	0.065	0.017	0.0886	0.0015
13	rs17437403	107864046	0.89	0.491600132839596	0.76	0.840461917458717	0.804658999698233	0.245996054576213	0.0275	0.0234	0.0236	0.0044	0.1515	0.008	0.0062	0.0585	0.001	0.1134	0.1394	0.0338	0.0024	0.1044	0.0212	0.0048	0.0074	0.0027	0.0019	0.0361	0.0217	0.0288	0.0654	0.0167	0.0885	0.0016
13	rs78153588	107864725	0.89	0.491600132839596	0.76	0.840461917458717	0.796373399645935	0.2405362278737	0.0275	0.0234	0.0236	0.0044	0.1516	0.008	0.0062	0.0586	0.001	0.1134	0.1394	0.0338	0.0024	0.1044	0.0211	0.0048	0.0074	0.0027	0.0019	0.0361	0.0217	0.0287	0.0653	0.0167	0.0885	0.0016
13	rs4771557	107865982	0.89	0.491600132839596	0.77	0.773176121721263	0.754819112024918	0.22875138966079	0.0275	0.0233	0.0236	0.0044	0.1516	0.008	0.0062	0.0586	0.001	0.1134	0.1395	0.0338	0.0024	0.1044	0.0211	0.0048	0.0073	0.0027	0.0019	0.0361	0.0218	0.0287	0.0653	0.0167	0.0885	0.0017
13	rs117561485	107867391	0.89	0.491600132839596	0.77	0.773176121721263	0.745397103518418	0.224178172405594	0.0275	0.0233	0.0236	0.0043	0.1517	0.0079	0.0061	0.0588	0.001	0.1134	0.1393	0.0339	0.0024	0.1046	0.0212	0.0047	0.0073	0.0026	0.0019	0.0361	0.0217	0.0287	0.0654	0.0167	0.0883	0.0017
13	rs750093	107869393	0.89	0.491600132839596	0.77	0.773176121721263	0.680258410415055	0.202087527088295	0.0275	0.0233	0.0235	0.0043	0.1519	0.0079	0.0061	0.0591	0.001	0.1134	0.1392	0.0339	0.0024	0.105	0.0212	0.0047	0.0073	0.0026	0.0019	0.0362	0.0217	0.0287	0.0654	0.0166	0.088	0.0017
13	rs75466087	107869531	0.89	0.491600132839596	0.77	0.773176121721263	0.680040150498238	0.20135387931566	0.0275	0.0233	0.0235	0.0043	0.1519	0.0079	0.0061	0.0591	0.001	0.1134	0.1392	0.0339	0.0024	0.105	0.0213	0.0047	0.0073	0.0026	0.0019	0.0362	0.0217	0.0287	0.0654	0.0166	0.0879	0.0017
13	rs4771558	107869646	0.89	0.491600132839596	0.77	0.773176121721263	0.675536490515613	0.201982665555715	0.0275	0.0233	0.0235	0.0043	0.1519	0.0079	0.0061	0.0591	0.001	0.1134	0.1392	0.0339	0.0024	0.1049	0.0213	0.0047	0.0073	0.0026	0.0019	0.0362	0.0216	0.0287	0.0655	0.0166	0.0879	0.0017
13	rs114838681	107870124	0.89	0.491600132839596	0.77	0.773176121721263	0.682005621338834	0.207565307606001	0.0275	0.0233	0.0235	0.0043	0.152	0.0078	0.0061	0.0592	0.001	0.1134	0.1392	0.0339	0.0024	0.1049	0.0214	0.0047	0.0072	0.0026	0.0019	0.0362	0.0217	0.0287	0.0654	0.0166	0.0879	0.0017
13	rs9555329	107871144	0.89	0.491600132839596	0.77	0.773176121721263	0.682369876728714	0.204609657644606	0.0275	0.0232	0.0235	0.0042	0.1522	0.0078	0.0061	0.0592	0.001	0.1133	0.1392	0.034	0.0024	0.1049	0.0216	0.0046	0.0072	0.0026	0.0019	0.0362	0.0217	0.0286	0.0655	0.0165	0.0878	0.0017
13	rs9514629	107871966	0.89	0.491600132839596	0.8	0.592267592767429	0.678367869366242	0.196659018326756	0.0275	0.0232	0.0234	0.0042	0.1522	0.0078	0.0061	0.0592	0.0011	0.1133	0.1393	0.034	0.0024	0.1049	0.0217	0.0046	0.0072	0.0026	0.0019	0.0362	0.0217	0.0286	0.0655	0.0165	0.0878	0.0017
13	rs76557128	107879174	0.89	0.491600132839596	0.81	0.53874877155386	0.65515084735941	0.197386881057741	0.0275	0.0231	0.0236	0.0042	0.1525	0.0077	0.006	0.0594	0.0011	0.1128	0.1392	0.0342	0.0025	0.1047	0.0219	0.0046	0.0071	0.0026	0.0019	0.0361	0.0217	0.0287	0.0654	0.0165	0.0878	0.0017
13	rs4771561	107884363	0.89	0.491600132839596	0.81	0.53874877155386	0.621084027336294	0.194791540756906	0.0275	0.0231	0.0237	0.0041	0.1528	0.0077	0.0059	0.0595	0.0011	0.1124	0.1391	0.0343	0.0025	0.1046	0.022	0.0046	0.007	0.0026	0.0019	0.0361	0.0218	0.0289	0.0654	0.0165	0.0878	0.0016
13	rs9514634	107885801	0.89	0.491600132839596	0.81	0.53874877155386	0.617806650925729	0.20366263355854	0.0275	0.0231	0.0238	0.0041	0.1529	0.0076	0.0059	0.0596	0.0011	0.1123	0.139	0.0344	0.0025	0.1045	0.0221	0.0047	0.007	0.0026	0.0019	0.0361	0.0218	0.0289	0.0653	0.0164	0.0877	0.0017
13	rs59971745	107887593	0.88	0.538208189821859	0.81	0.53874877155386	0.43565950733279	0.164776365116325	0.0271	0.0227	0.0243	0.0039	0.1556	0.0074	0.0061	0.0607	0.0015	0.1116	0.1384	0.0348	0.0025	0.1038	0.021	0.0043	0.0062	0.0024	0.0019	0.0369	0.0214	0.0297	0.0656	0.016	0.0865	0.0021
13	rs7321102	107888498	0.87	0.587631181685492	0.81	0.53874877155386	0.511259566933604	0.1593332279395	0.0269	0.0224	0.0246	0.0037	0.1565	0.0072	0.0062	0.0615	0.0016	0.1114	0.1384	0.0349	0.0025	0.1037	0.0205	0.0039	0.0061	0.0023	0.0019	0.0373	0.0212	0.03	0.0658	0.0157	0.0863	0.0023
13	rs79319717	107891652	0.87	0.587631181685492	0.81	0.53874877155386	0.505792443066756	0.153192312773766	0.0269	0.0223	0.0246	0.0036	0.1565	0.0071	0.0062	0.0615	0.0017	0.1113	0.1384	0.0349	0.0025	0.1038	0.0204	0.0039	0.0061	0.0023	0.0019	0.0374	0.0211	0.03	0.0659	0.0157	0.0863	0.0023
13	rs77681762	107892046	0.87	0.587631181685492	0.81	0.53874877155386	0.504208446421444	0.151955488423524	0.0268	0.0223	0.0247	0.0036	0.1565	0.007	0.0062	0.0615	0.0016	0.1113	0.1384	0.0349	0.0025	0.1038	0.0204	0.0039	0.0061	0.0023	0.0019	0.0374	0.0211	0.0301	0.0659	0.0157	0.0863	0.0023
13	rs4772860	107892697	0.87	0.587631181685492	0.81	0.53874877155386	0.506426708654041	0.149398206452259	0.0268	0.0223	0.0248	0.0036	0.1565	0.0069	0.0062	0.0615	0.0016	0.1113	0.1384	0.0349	0.0025	0.1038	0.0204	0.0039	0.0061	0.0023	0.0019	0.0374	0.0211	0.0301	0.0659	0.0157	0.0863	0.0023
13	rs12864948	107894992	0.86	0.639923359357885	0.81	0.53874877155386	0.433833557221704	0.131041660402904	0.0267	0.0219	0.0248	0.0035	0.1567	0.0068	0.0062	0.0622	0.0017	0.111	0.1388	0.0348	0.0026	0.1045	0.0202	0.0038	0.0058	0.0024	0.0019	0.0384	0.0209	0.0304	0.0656	0.0156	0.0855	0.0023
13	rs9520338	107895297	0.86	0.639923359357885	0.81	0.53874877155386	0.413022586658407	0.117023328175156	0.0264	0.0217	0.0247	0.0034	0.1575	0.0068	0.006	0.0623	0.0017	0.1105	0.1394	0.0351	0.0025	0.1048	0.0201	0.0037	0.0058	0.0024	0.0018	0.0387	0.0203	0.0311	0.0658	0.0155	0.0847	0.0023
13	rs16969917	107896707	0.85	0.695135765909148	0.81	0.53874877155386	0.439381987260462	0.0781658893693271	0.0261	0.0216	0.0243	0.0031	0.1587	0.0063	0.0061	0.064	0.0016	0.1099	0.1398	0.035	0.0025	0.1052	0.0193	0.0039	0.0057	0.0023	0.0013	0.0391	0.0198	0.0313	0.0667	0.0151	0.0839	0.0022
13	rs4772863	107897967	0.85	0.695135765909148	0.81	0.53874877155386	0.4357184720904	0.084980754784386	0.0261	0.0216	0.0243	0.0031	0.1589	0.0063	0.0061	0.0641	0.0016	0.1099	0.1399	0.0349	0.0025	0.1052	0.0192	0.0039	0.0057	0.0023	0.0013	0.0393	0.0198	0.0313	0.0667	0.0151	0.0839	0.0022
13	rs11616947	107900049	0.85	0.695135765909148	0.81	0.53874877155386	0.398510581960624	0.0814321838693286	0.0261	0.0216	0.0242	0.0032	0.1591	0.0061	0.0061	0.0638	0.0015	0.1099	0.1399	0.0348	0.0025	0.106	0.0191	0.0039	0.0058	0.0023	0.0013	0.0394	0.0196	0.0311	0.0666	0.0152	0.0839	0.0022
13	rs9555335	107903195	0.85	0.695135765909148	0.82	0.488512084344485	0.383761577965144	0.0783131756730499	0.0261	0.0215	0.0242	0.0032	0.1594	0.0061	0.0061	0.0634	0.0015	0.1097	0.1399	0.0348	0.0025	0.1063	0.0191	0.0039	0.0058	0.0023	0.0013	0.0395	0.0195	0.0312	0.0666	0.0152	0.0841	0.0022
13	rs9558978	107903515	0.85	0.695135765909148	0.82	0.488512084344485	0.384813668434297	0.0793473405908469	0.0261	0.0215	0.0242	0.0032	0.1594	0.0061	0.0061	0.0631	0.0015	0.1099	0.1399	0.0348	0.0024	0.1063	0.0191	0.0039	0.0058	0.0023	0.0013	0.0395	0.0195	0.0312	0.0665	0.0152	0.0842	0.0022
13	rs79752761	107903851	0.85	0.695135765909148	0.82	0.488512084344485	0.389705530229354	0.0797180226008069	0.0261	0.0215	0.0243	0.0032	0.1595	0.0061	0.0061	0.0629	0.0015	0.1099	0.1399	0.0349	0.0024	0.1064	0.0191	0.0039	0.0058	0.0023	0.0013	0.0396	0.0195	0.0312	0.0665	0.0152	0.0843	0.0021
13	rs9555336	107904621	0.85	0.695135765909148	0.82	0.488512084344485	0.402411660237326	0.0764802456905709	0.0261	0.0215	0.0243	0.0032	0.1597	0.006	0.006	0.0624	0.0014	0.1099	0.14	0.0349	0.0023	0.1065	0.0191	0.0038	0.0057	0.0022	0.0013	0.0397	0.0195	0.0312	0.0663	0.0152	0.0846	0.0021
13	rs980046	107905201	0.85	0.695135765909148	0.82	0.488512084344485	0.394628626817171	0.0664115023068583	0.0261	0.0214	0.0244	0.0031	0.1597	0.006	0.006	0.0621	0.0014	0.11	0.14	0.035	0.0023	0.1066	0.0192	0.0038	0.0057	0.0022	0.0013	0.0398	0.0195	0.0312	0.0663	0.0152	0.0848	0.0021
13	rs9558979	107906613	0.85	0.695135765909148	0.82	0.488512084344485	0.373048328186026	0.0616012571642129	0.026	0.0214	0.0244	0.0031	0.1595	0.0059	0.006	0.0622	0.0014	0.11	0.1399	0.035	0.0023	0.1068	0.0193	0.0038	0.0057	0.0022	0.0013	0.0398	0.0194	0.0314	0.0663	0.0153	0.0849	0.002
13	rs7998557	107911568	0.85	0.695135765909148	0.82	0.488512084344485	0.354473236894061	0.0504109108230299	0.0258	0.0213	0.0242	0.0032	0.1598	0.006	0.0061	0.0624	0.0012	0.1106	0.1396	0.035	0.0022	0.1073	0.0192	0.0038	0.0055	0.0021	0.0013	0.04	0.0195	0.0314	0.066	0.0154	0.0846	0.0018
13	rs74427124	107913344	0.85	0.695135765909148	0.82	0.488512084344485	0.351080956512404	0.0463271606423536	0.0257	0.0212	0.024	0.0032	0.1602	0.006	0.0061	0.0625	0.0012	0.1111	0.1393	0.0351	0.0022	0.1075	0.0191	0.0037	0.0054	0.002	0.0013	0.0403	0.0196	0.0313	0.0657	0.0156	0.0844	0.0017
13	rs117506340	107914004	0.85	0.695135765909148	0.82	0.488512084344485	0.350393953698651	0.0439386527055919	0.0257	0.0212	0.024	0.0032	0.1602	0.006	0.0061	0.0626	0.0011	0.1111	0.1392	0.0352	0.0022	0.1075	0.019	0.0037	0.0054	0.002	0.0013	0.0403	0.0196	0.0313	0.0656	0.0156	0.0843	0.0016
13	rs74839056	107914821	0.85	0.695135765909148	0.82	0.488512084344485	0.3554835538104	0.0414942138465787	0.0257	0.0212	0.024	0.0032	0.1602	0.006	0.0061	0.0626	0.0011	0.1112	0.1391	0.0352	0.0022	0.1076	0.019	0.0037	0.0053	0.002	0.0013	0.0404	0.0195	0.0313	0.0656	0.0157	0.0843	0.0016
13	rs9558988	107919984	0.85	0.695135765909148	0.82	0.488512084344485	0.355270732558081	0.0397158453180618	0.0257	0.021	0.0238	0.0032	0.1604	0.006	0.0061	0.0627	0.001	0.1114	0.1388	0.0354	0.0022	0.1079	0.019	0.0037	0.0052	0.0019	0.0013	0.0406	0.0196	0.0315	0.0652	0.0159	0.0842	0.0014
13	rs9520357	107924034	0.85	0.695135765909148	0.82	0.488512084344485	0.345080131122774	0.0393863052735187	0.0256	0.0209	0.0237	0.0032	0.1605	0.006	0.006	0.0628	0.001	0.1114	0.1385	0.0356	0.0022	0.1083	0.019	0.0037	0.005	0.0019	0.0013	0.0409	0.0194	0.0317	0.065	0.0162	0.0844	0.0013
13	rs61965522	107924457	0.85	0.695135765909148	0.82	0.488512084344485	0.341630413738122	0.0363177727283322	0.0256	0.0209	0.0237	0.0032	0.1605	0.006	0.006	0.0628	0.001	0.1114	0.1384	0.0356	0.0022	0.1084	0.019	0.0037	0.0049	0.0019	0.0013	0.0409	0.0194	0.0317	0.065	0.0162	0.0844	0.0012
13	rs9587343	107936890	0.85	0.695135765909148	0.82	0.488512084344485	0.313783175291198	0.024889802270672	0.0253	0.0205	0.0234	0.0032	0.1609	0.0061	0.006	0.063	9e-04	0.1113	0.1377	0.0356	0.0022	0.109	0.0189	0.0038	0.0048	0.0019	0.0012	0.0412	0.0194	0.0321	0.0648	0.0164	0.0845	9e-04
13	rs7318732	107937452	0.85	0.695135765909148	0.82	0.488512084344485	0.317534974386708	0.0249785181636325	0.0253	0.0205	0.0234	0.0032	0.1609	0.0061	0.006	0.063	9e-04	0.1112	0.1376	0.0356	0.0022	0.109	0.0189	0.0038	0.0049	0.0019	0.0012	0.0412	0.0194	0.0322	0.0648	0.0165	0.0845	9e-04
13	rs2147453	107939064	0.85	0.695135765909148	0.82	0.488512084344485	0.321714278784667	0.0259190677890828	0.0253	0.0204	0.0234	0.0032	0.161	0.0061	0.006	0.0631	9e-04	0.1112	0.1375	0.0356	0.0022	0.1091	0.0189	0.0038	0.0049	0.0019	0.0013	0.0413	0.0194	0.0322	0.0647	0.0165	0.0845	9e-04
13	rs9520365	107941643	0.85	0.695135765909148	0.82	0.488512084344485	0.333290591223936	0.0246245546219409	0.0253	0.0204	0.0233	0.0032	0.1609	0.0061	0.006	0.0633	9e-04	0.1112	0.1376	0.0357	0.0022	0.1091	0.0188	0.0036	0.0049	0.0019	0.0013	0.0413	0.0195	0.0323	0.0646	0.0164	0.0846	9e-04
13	rs9559006	107959766	0.85	0.695135765909148	0.82	0.488512084344485	0.28961153534816	0.037596035498479	0.0252	0.0203	0.0226	0.0036	0.1586	0.0059	0.0058	0.0638	8e-04	0.1138	0.136	0.0358	0.0023	0.1113	0.0193	0.0035	0.005	0.0021	0.0013	0.0424	0.0199	0.0324	0.0634	0.0173	0.0818	0.0011
13	rs983269	107960319	0.85	0.695135765909148	0.82	0.488512084344485	0.288275002621843	0.0386765537187849	0.0252	0.0203	0.0226	0.0036	0.1586	0.0059	0.0058	0.0638	8e-04	0.1138	0.136	0.0358	0.0023	0.1113	0.0193	0.0035	0.005	0.0021	0.0013	0.0424	0.0199	0.0324	0.0634	0.0173	0.0818	0.0011
13	rs77524761	107963522	0.85	0.695135765909148	0.82	0.488512084344485	0.285611850621548	0.0378110296705107	0.0252	0.0203	0.0226	0.0036	0.1586	0.0059	0.0058	0.0638	8e-04	0.1138	0.136	0.0358	0.0023	0.1113	0.0193	0.0035	0.005	0.0021	0.0013	0.0424	0.0199	0.0324	0.0634	0.0173	0.0818	0.0011
13	rs11618327	107967730	0.85	0.695135765909148	0.82	0.488512084344485	0.283339677460698	0.0422266398329332	0.0252	0.0203	0.0225	0.0036	0.1586	0.0059	0.0058	0.0639	8e-04	0.1137	0.136	0.0357	0.0023	0.1114	0.0193	0.0035	0.005	0.0021	0.0013	0.0424	0.0199	0.0324	0.0634	0.0173	0.0818	0.0011
13	rs76281627	107969214	0.85	0.695135765909148	0.83	0.441484906400802	0.284379883186799	0.0417752375034905	0.0252	0.0203	0.0225	0.0036	0.1586	0.0059	0.0058	0.0639	8e-04	0.1137	0.1361	0.0357	0.0023	0.1114	0.0193	0.0035	0.005	0.0021	0.0013	0.0425	0.0199	0.0324	0.0634	0.0173	0.0817	0.0011
13	rs61965552	107970415	0.85	0.695135765909148	0.83	0.441484906400802	0.283528653809304	0.0405450987432541	0.0252	0.0203	0.0225	0.0036	0.1586	0.0059	0.0058	0.0639	8e-04	0.1136	0.136	0.0357	0.0023	0.1114	0.0193	0.0035	0.005	0.0021	0.0013	0.0425	0.0199	0.0324	0.0634	0.0173	0.0817	0.0011
13	rs9587349	107972121	0.85	0.695135765909148	0.83	0.441484906400802	0.280842119789566	0.0409905139367434	0.0253	0.0203	0.0225	0.0036	0.1586	0.0059	0.0058	0.0639	8e-04	0.1136	0.136	0.0357	0.0023	0.1114	0.0193	0.0035	0.005	0.0021	0.0013	0.0425	0.0199	0.0324	0.0634	0.0173	0.0817	0.0011
13	rs10047797	107973081	0.85	0.695135765909148	0.83	0.441484906400802	0.279433668221796	0.0375423738205009	0.0252	0.0203	0.0225	0.0036	0.1586	0.0059	0.0058	0.0639	8e-04	0.1136	0.136	0.0357	0.0023	0.1114	0.0193	0.0035	0.005	0.0021	0.0013	0.0425	0.0199	0.0323	0.0634	0.0173	0.0817	0.0011
13	rs9520389	107981690	0.85	0.695135765909148	0.83	0.441484906400802	0.264875013713301	0.0341294310901948	0.0252	0.0203	0.0226	0.0037	0.1586	0.0059	0.0058	0.064	8e-04	0.1135	0.1358	0.0356	0.0023	0.1114	0.0192	0.0035	0.0051	0.0021	0.0013	0.0425	0.02	0.0322	0.0634	0.0173	0.0816	0.0011
13	rs12583955	107983134	0.85	0.695135765909148	0.83	0.441484906400802	0.272957530675203	0.0343351618345971	0.0252	0.0203	0.0226	0.0037	0.1587	0.006	0.0058	0.0639	8e-04	0.1136	0.1357	0.0356	0.0023	0.1112	0.0193	0.0036	0.0051	0.0022	0.0013	0.0426	0.0201	0.0322	0.0634	0.0173	0.0816	0.0011
13	rs9587360	107983152	0.85	0.695135765909148	0.81	0.53874877155386	0.260837916090801	0.0423398292037379	0.0253	0.0202	0.0226	0.0037	0.1585	0.006	0.0058	0.064	9e-04	0.1133	0.1357	0.0355	0.0025	0.111	0.0194	0.0035	0.0051	0.0024	0.0014	0.0425	0.0201	0.0322	0.0633	0.0174	0.0817	0.0012
13	rs9520390	107983774	0.85	0.695135765909148	0.81	0.53874877155386	0.242719334524961	0.0241854801803662	0.025	0.0203	0.0224	0.0038	0.1577	0.0062	0.0059	0.0639	9e-04	0.1138	0.1356	0.0354	0.0026	0.1105	0.0189	0.0037	0.0053	0.0024	0.0014	0.043	0.0206	0.0318	0.0632	0.0174	0.0818	0.0013
13	rs12870061	107984041	0.85	0.695135765909148	0.81	0.53874877155386	0.237367353581782	0.0228908869856436	0.0249	0.0203	0.0224	0.0039	0.1575	0.0063	0.0059	0.0638	9e-04	0.1139	0.1356	0.0353	0.0026	0.1103	0.0187	0.0038	0.0054	0.0024	0.0014	0.0431	0.0208	0.0317	0.0632	0.0174	0.0818	0.0013
13	rs7337979	107984697	0.85	0.695135765909148	0.81	0.53874877155386	0.245245262277431	0.0259190677890828	0.0251	0.0203	0.0224	0.004	0.1572	0.0064	0.006	0.0632	0.001	0.1139	0.1352	0.0353	0.0027	0.1101	0.0184	0.0039	0.0056	0.0025	0.0014	0.0435	0.0213	0.0316	0.0633	0.0175	0.0817	0.0014
13	rs111924941	107987179	0.85	0.695135765909148	0.81	0.53874877155386	0.220387538187495	0.0292201243966722	0.025	0.0202	0.0222	0.0041	0.1567	0.0066	0.0061	0.0633	0.001	0.1138	0.1345	0.035	0.0028	0.1103	0.0185	0.0041	0.0058	0.0025	0.0015	0.0437	0.0216	0.0316	0.0635	0.0175	0.0815	0.0015
13	rs78834833	107989910	0.85	0.695135765909148	0.81	0.53874877155386	0.208152933210487	0.0316058930105514	0.025	0.0202	0.0221	0.0042	0.1563	0.0067	0.0061	0.0634	0.001	0.1138	0.1341	0.0348	0.0029	0.1104	0.0185	0.0042	0.0059	0.0025	0.0015	0.0438	0.0217	0.0315	0.0635	0.0176	0.0814	0.0015
13	rs9514666	107993289	0.85	0.695135765909148	0.81	0.53874877155386	0.204582830843698	0.0313584667031971	0.025	0.0201	0.022	0.0042	0.1561	0.0068	0.0062	0.0634	0.001	0.1137	0.1339	0.0348	0.0029	0.1104	0.0186	0.0042	0.006	0.0026	0.0016	0.0439	0.0217	0.0315	0.0636	0.0176	0.0813	0.0016
13	rs61967180	107995343	0.85	0.695135765909148	0.81	0.53874877155386	0.206919290093055	0.0341808106081697	0.0252	0.0201	0.022	0.0043	0.1559	0.0068	0.0062	0.0635	0.001	0.1136	0.1338	0.0348	0.003	0.1104	0.0186	0.0042	0.006	0.0026	0.0016	0.044	0.0218	0.0315	0.0635	0.0177	0.0813	0.0016
13	rs11840333	107996173	0.85	0.695135765909148	0.81	0.53874877155386	0.203518608259679	0.0355290906486029	0.0253	0.0201	0.022	0.0043	0.1558	0.0068	0.0062	0.0635	0.001	0.1134	0.1337	0.0347	0.003	0.1104	0.0186	0.0042	0.006	0.0026	0.0016	0.044	0.0218	0.0315	0.0635	0.0178	0.0814	0.0016
13	rs117738946	107999546	0.85	0.695135765909148	0.81	0.53874877155386	0.210632640744148	0.0359487385041832	0.0253	0.0201	0.0219	0.0043	0.1558	0.0069	0.0062	0.0636	0.001	0.1134	0.1335	0.0346	0.003	0.1102	0.0186	0.0043	0.006	0.0026	0.0016	0.0441	0.0218	0.0315	0.0635	0.0179	0.0814	0.0016
13	rs74900537	108005009	0.85	0.695135765909148	0.81	0.53874877155386	0.216455833751801	0.0397158453180618	0.0253	0.02	0.0217	0.0043	0.1555	0.007	0.0063	0.0637	0.001	0.1135	0.1334	0.0345	0.0031	0.11	0.0186	0.0043	0.006	0.0026	0.0017	0.0442	0.0218	0.0316	0.0634	0.0179	0.0814	0.0016
13	rs9555351	108006374	0.85	0.695135765909148	0.81	0.53874877155386	0.218908503597649	0.0396608360676342	0.0253	0.02	0.0216	0.0043	0.1555	0.0071	0.0064	0.0637	0.0011	0.1135	0.1333	0.0345	0.0031	0.11	0.0185	0.0044	0.0061	0.0026	0.0017	0.0442	0.0219	0.0316	0.0633	0.018	0.0814	0.0017
13	rs17376318	108013050	0.85	0.695135765909148	0.81	0.53874877155386	0.224733212664971	0.0514553751947247	0.0252	0.02	0.0215	0.0044	0.1553	0.0071	0.0064	0.0636	0.0011	0.1136	0.1331	0.0344	0.0031	0.1101	0.0185	0.0044	0.0061	0.0026	0.0017	0.0442	0.022	0.0315	0.0633	0.018	0.0814	0.0017
13	rs9559025	108013900	0.85	0.695135765909148	0.81	0.53874877155386	0.22640116858699	0.067308666105179	0.0251	0.0199	0.0217	0.0045	0.1549	0.0073	0.0065	0.0638	0.0012	0.1132	0.1321	0.0343	0.0032	0.1101	0.0185	0.0046	0.0063	0.0026	0.0018	0.0445	0.0222	0.0314	0.0629	0.0184	0.0813	0.0018
13	rs9520400	108014189	0.85	0.695135765909148	0.81	0.53874877155386	0.200071848240107	0.0961462615445758	0.0248	0.0199	0.0219	0.0046	0.1547	0.0075	0.0067	0.0639	0.0014	0.1126	0.1303	0.0343	0.0035	0.1099	0.0185	0.0049	0.0066	0.0027	0.0019	0.0447	0.0227	0.0313	0.0623	0.0188	0.0814	0.002
13	rs61210054	108014841	0.86	0.639923359357885	0.81	0.53874877155386	0.166038433187222	0.170778274654062	0.024	0.0195	0.0221	0.0052	0.1513	0.0082	0.0073	0.0641	0.002	0.1099	0.1259	0.0337	0.004	0.1109	0.0195	0.0057	0.0076	0.0032	0.0022	0.0469	0.0245	0.0306	0.0614	0.0205	0.0809	0.0026
13	rs4258476	108017953	0.84	0.753316385445839	0.81	0.53874877155386	0.436072343478544	0.523373607470373	0.0225	0.018	0.0218	0.0061	0.1454	0.0098	0.0088	0.0653	0.0034	0.1063	0.1164	0.0318	0.0048	0.1186	0.0202	0.0083	0.0088	0.0039	0.0027	0.0463	0.0271	0.0285	0.0584	0.0249	0.0807	0.0041
13	rs4551893	108018881	0.83	0.81451029553121	0.81	0.53874877155386	0.541632511635031	0.614906121344417	0.0223	0.0179	0.0218	0.0062	0.1445	0.0101	0.009	0.0654	0.0037	0.1058	0.115	0.0315	0.005	0.1197	0.0204	0.0087	0.009	0.0041	0.0028	0.0463	0.0275	0.0282	0.058	0.0255	0.0807	0.0043
13	rs11617804	108018933	0.83	0.81451029553121	0.81	0.53874877155386	0.555338812268394	0.588228611350256	0.0223	0.0179	0.0219	0.0062	0.1444	0.0101	0.009	0.0655	0.0037	0.1059	0.1149	0.0315	0.005	0.1198	0.0203	0.0087	0.009	0.0041	0.0028	0.0462	0.0275	0.0281	0.058	0.0256	0.0807	0.0043
13	rs9520405	108019827	0.83	0.81451029553121	0.81	0.53874877155386	0.602365232556845	0.597948947067944	0.0222	0.0177	0.0216	0.0061	0.144	0.01	0.0088	0.0673	0.0038	0.1057	0.1138	0.0312	0.0051	0.1205	0.0207	0.009	0.0088	0.0041	0.0028	0.0457	0.0278	0.028	0.0581	0.0256	0.0804	0.0044
13	rs75622873	108020396	0.82	0.87875982057053	0.81	0.53874877155386	0.764292924072529	0.602679848136532	0.0221	0.0175	0.0217	0.0062	0.1437	0.0099	0.0088	0.0664	0.004	0.1056	0.1139	0.0307	0.0051	0.1211	0.0206	0.0092	0.0088	0.0041	0.0028	0.0454	0.0278	0.0275	0.0585	0.0267	0.0807	0.0044
13	rs61967186	108020426	0.82	0.87875982057053	0.81	0.53874877155386	0.804110695877793	0.599954910725939	0.0222	0.0175	0.0217	0.0062	0.1437	0.0099	0.0088	0.0664	0.004	0.1056	0.1139	0.0307	0.0051	0.1212	0.0207	0.0093	0.0087	0.0041	0.0028	0.0454	0.0278	0.0275	0.0584	0.0269	0.0805	0.0044
13	rs7996075	108020550	0.82	0.87875982057053	0.81	0.53874877155386	0.854018404311982	0.654412740542627	0.0221	0.0175	0.0217	0.0062	0.1436	0.0099	0.0087	0.0664	0.0041	0.1054	0.1134	0.0306	0.0051	0.1215	0.0208	0.0094	0.0087	0.0041	0.0028	0.0453	0.028	0.0273	0.0587	0.027	0.0804	0.0045
13	rs4294667	108020933	0.82	0.87875982057053	0.81	0.53874877155386	0.903962874646246	0.695812126778556	0.022	0.0174	0.0216	0.0065	0.1432	0.0099	0.0087	0.0665	0.0042	0.1048	0.1119	0.03	0.0051	0.1226	0.0212	0.01	0.009	0.0043	0.003	0.045	0.0286	0.0267	0.059	0.0272	0.0803	0.0046
13	rs111516562	108021179	0.81	0.946104684087093	0.81	0.53874877155386	0.951809311819492	0.653827641450591	0.022	0.0172	0.0215	0.0065	0.1433	0.0096	0.0087	0.0665	0.0042	0.1025	0.1113	0.0298	0.0051	0.1236	0.024	0.0101	0.0089	0.0043	0.003	0.0447	0.0287	0.0266	0.0592	0.0272	0.0799	0.0047
13	rs9587364	108021464	0.81	0.946104684087093	0.81	0.53874877155386	0.909237437331021	0.638512268324058	0.022	0.0169	0.0214	0.0067	0.1438	0.0094	0.0086	0.0662	0.0042	0.1022	0.1108	0.0296	0.0051	0.1248	0.0241	0.0101	0.0088	0.0044	0.003	0.0444	0.0289	0.0263	0.06	0.0272	0.0797	0.0048
13	rs9520408	108022451	0.81	0.946104684087093	0.81	0.53874877155386	1.33575233810733	0.627045224114115	0.0219	0.0164	0.0213	0.007	0.1437	0.0093	0.0087	0.0658	0.0044	0.1016	0.1099	0.0287	0.0049	0.1294	0.024	0.0112	0.0083	0.0044	0.003	0.043	0.0289	0.026	0.0596	0.0273	0.0799	0.005
13	rs11619628	108022591	0.81	0.946104684087093	0.81	0.53874877155386	1.3520417758427	0.619090686621064	0.0219	0.0164	0.0214	0.007	0.1449	0.0093	0.0087	0.0658	0.0044	0.1013	0.1097	0.0291	0.0049	0.1292	0.024	0.0113	0.0082	0.0044	0.003	0.0429	0.0289	0.026	0.0596	0.0271	0.0795	0.005
13	rs35215714	108024771	0.81	0.946104684087093	0.8	0.592267592767429	1.68180076687573	0.557187455664751	0.0222	0.0162	0.021	0.0071	0.1464	0.0087	0.0082	0.0663	0.0043	0.101	0.1097	0.0278	0.0045	0.1317	0.0241	0.0117	0.0076	0.0045	0.0029	0.0417	0.029	0.0255	0.0604	0.0269	0.0796	0.005
13	rs61965861	108026599	0.81	0.946104684087093	0.8	0.592267592767429	1.51974569807905	0.506392089881121	0.0224	0.0163	0.021	0.007	0.1465	0.0086	0.0081	0.0664	0.0043	0.101	0.11	0.0277	0.0044	0.1322	0.0241	0.0111	0.0074	0.0045	0.0029	0.0416	0.029	0.0255	0.0599	0.0268	0.0799	0.0051
13	rs9520419	108027334	0.81	0.946104684087093	0.8	0.592267592767429	1.49560526251987	0.499118784882193	0.0225	0.0163	0.021	0.007	0.1464	0.0086	0.008	0.0664	0.0043	0.101	0.1101	0.0277	0.0044	0.1322	0.0241	0.0111	0.0074	0.0045	0.0029	0.0417	0.029	0.0255	0.06	0.0268	0.0798	0.0051
13	rs9559031	108033035	0.8	1.01658215824445	0.8	0.592267592767429	2.1878135559624	0.342606058162097	0.023	0.0159	0.021	0.007	0.1463	0.0078	0.007	0.0664	0.0039	0.1013	0.1107	0.0261	0.0039	0.1373	0.0243	0.0111	0.0063	0.0043	0.0026	0.0404	0.029	0.0261	0.0615	0.0255	0.0799	0.0054
13	rs9520421	108033842	0.79	1.09022720934348	0.8	0.592267592767429	2.596612879339	0.313429177770568	0.0232	0.0157	0.0207	0.007	0.1472	0.0075	0.0067	0.0664	0.0038	0.1012	0.1107	0.0254	0.0036	0.1389	0.0242	0.0111	0.006	0.0043	0.0025	0.0404	0.0291	0.0263	0.0619	0.0251	0.0798	0.0055
13	rs9520422	108034541	0.79	1.09022720934348	0.8	0.592267592767429	3.00441761869822	0.248908903717352	0.0233	0.0155	0.0204	0.0068	0.1501	0.0073	0.0064	0.0659	0.0036	0.1002	0.112	0.0247	0.0034	0.1402	0.024	0.0111	0.0055	0.0043	0.0023	0.0397	0.0289	0.0261	0.0623	0.024	0.0804	0.0054
13	rs79406068	108035046	0.78	1.16707263834179	0.8	0.592267592767429	3.15953281800028	0.242537332880538	0.0233	0.0155	0.0204	0.0067	0.1504	0.0071	0.0063	0.0663	0.0036	0.0998	0.1125	0.0249	0.0036	0.1404	0.0241	0.011	0.0053	0.0043	0.0022	0.0398	0.0289	0.0262	0.0625	0.024	0.0799	0.0054
13	rs4372568	108036780	0.78	1.16707263834179	0.8	0.592267592767429	3.36743589936317	0.251156942551563	0.0233	0.0155	0.0204	0.0067	0.1505	0.007	0.0062	0.0666	0.0035	0.0996	0.1127	0.0249	0.0036	0.1405	0.0242	0.0109	0.0053	0.0043	0.0022	0.0398	0.0289	0.0263	0.0625	0.024	0.0798	0.0055
13	rs7334074	108036871	0.78	1.16707263834179	0.8	0.592267592767429	3.36639364578587	0.249357999179389	0.0233	0.0155	0.0204	0.0067	0.1505	0.007	0.0062	0.0667	0.0035	0.0996	0.1127	0.0249	0.0036	0.1405	0.0242	0.0109	0.0053	0.0043	0.0022	0.0398	0.0289	0.0263	0.0625	0.024	0.0797	0.0054
13	rs72650580	108039629	0.78	1.16707263834179	0.8	0.592267592767429	3.35090079850541	0.241091558614093	0.0233	0.0155	0.0204	0.0066	0.1504	0.0069	0.0062	0.0666	0.0035	0.0996	0.1129	0.0249	0.0036	0.1408	0.0242	0.0109	0.0052	0.0043	0.0022	0.0398	0.0289	0.0263	0.0626	0.0239	0.0797	0.0054
13	rs78222741	108040223	0.78	1.16707263834179	0.8	0.592267592767429	3.34582767066084	0.237544541087902	0.0233	0.0155	0.0204	0.0066	0.1504	0.0069	0.0062	0.0666	0.0035	0.0996	0.1129	0.0249	0.0036	0.1408	0.0242	0.0109	0.0052	0.0043	0.0022	0.0398	0.0289	0.0263	0.0626	0.0239	0.0797	0.0054
13	rs17450199	108041354	0.78	1.16707263834179	0.8	0.592267592767429	3.35441422600048	0.242092185144619	0.0233	0.0155	0.0204	0.0067	0.1505	0.0069	0.0062	0.0666	0.0035	0.0996	0.1129	0.0249	0.0036	0.1408	0.0243	0.0109	0.0052	0.0043	0.0022	0.0398	0.0289	0.0263	0.0626	0.0239	0.0797	0.0054
13	rs79219127	108050599	0.78	1.16707263834179	0.8	0.592267592767429	3.23876334196678	0.243762834060844	0.0233	0.0155	0.0204	0.0067	0.1506	0.0069	0.0062	0.0666	0.0034	0.0996	0.1128	0.0248	0.0035	0.1411	0.0242	0.0109	0.0051	0.0042	0.0021	0.0398	0.0287	0.0263	0.063	0.0238	0.0798	0.0053
13	rs78595368	108051775	0.78	1.16707263834179	0.8	0.592267592767429	3.20736384821289	0.232585218397759	0.0233	0.0155	0.0204	0.0067	0.1507	0.0069	0.0062	0.0666	0.0034	0.0996	0.1128	0.0248	0.0035	0.1412	0.0242	0.0109	0.0051	0.0041	0.0021	0.0398	0.0287	0.0262	0.0631	0.0238	0.0798	0.0053
13	rs117449011	108054159	0.78	1.16707263834179	0.8	0.592267592767429	3.20556488047501	0.236439561525388	0.0233	0.0155	0.0205	0.0067	0.1508	0.0068	0.0062	0.0665	0.0033	0.0996	0.1127	0.0248	0.0035	0.1413	0.0242	0.011	0.005	0.0041	0.0021	0.0398	0.0286	0.0262	0.0633	0.0238	0.0799	0.0052
13	rs78019863	108055466	0.78	1.16707263834179	0.8	0.592267592767429	3.21044846168554	0.257939203760382	0.0233	0.0155	0.0205	0.0067	0.1509	0.0068	0.0062	0.0665	0.0033	0.0997	0.1127	0.0248	0.0035	0.1413	0.0242	0.011	0.005	0.0041	0.0021	0.0398	0.0286	0.0262	0.0633	0.0237	0.08	0.0052
13	rs41416347	108056339	0.78	1.16707263834179	0.8	0.592267592767429	3.21109119577393	0.272595519357223	0.0233	0.0155	0.0205	0.0067	0.1508	0.007	0.0062	0.0665	0.0033	0.0997	0.1126	0.0247	0.0035	0.1413	0.0242	0.011	0.005	0.0041	0.0021	0.0397	0.0286	0.0261	0.0633	0.0237	0.0799	0.0052
13	rs1535716	108056699	0.78	1.16707263834179	0.8	0.592267592767429	3.21391966091571	0.265235822258844	0.0233	0.0155	0.0205	0.0067	0.1508	0.007	0.0062	0.0665	0.0033	0.0997	0.1126	0.0247	0.0035	0.1413	0.0241	0.011	0.005	0.0041	0.0021	0.0397	0.0286	0.0262	0.0633	0.0237	0.08	0.0052
13	rs12100150	108062021	0.78	1.16707263834179	0.8	0.592267592767429	3.22163725773484	0.208412367335258	0.0231	0.0153	0.021	0.0067	0.1512	0.007	0.006	0.0663	0.0032	0.0993	0.1129	0.0246	0.0032	0.1416	0.0242	0.0111	0.005	0.004	0.002	0.0394	0.0287	0.0263	0.0635	0.0238	0.08	0.0051
13	rs1323668	108063405	0.78	1.16707263834179	0.8	0.592267592767429	3.33633761487544	0.194480879875135	0.023	0.0152	0.0215	0.0068	0.1516	0.007	0.0059	0.0661	0.0031	0.0991	0.1132	0.0245	0.0032	0.1418	0.0242	0.0111	0.005	0.0039	0.0019	0.0392	0.0288	0.0263	0.0636	0.0239	0.08	0.005
13	rs7326898	108065707	0.78	1.16707263834179	0.8	0.592267592767429	3.34985998119124	0.191383517578088	0.023	0.0152	0.0216	0.0068	0.1516	0.007	0.0059	0.066	0.0031	0.0991	0.1132	0.0244	0.0032	0.1419	0.0242	0.0112	0.005	0.0039	0.0019	0.0392	0.0288	0.0263	0.0636	0.0239	0.08	0.005
13	rs77615174	108068318	0.78	1.16707263834179	0.8	0.592267592767429	3.31763972717839	0.170382409101083	0.023	0.0152	0.0216	0.0067	0.1517	0.007	0.0058	0.066	0.0031	0.099	0.1132	0.0244	0.0032	0.1419	0.0242	0.0111	0.005	0.0039	0.0019	0.0391	0.0289	0.0263	0.0636	0.0239	0.08	0.005
13	rs75352708	108074680	0.78	1.16707263834179	0.8	0.592267592767429	3.3347783300873	0.179668409768573	0.0229	0.0152	0.0218	0.0068	0.1517	0.007	0.0059	0.0657	0.003	0.099	0.1132	0.0243	0.0032	0.1419	0.0242	0.0112	0.005	0.0039	0.0019	0.0391	0.0289	0.0262	0.0637	0.0239	0.0801	0.005
13	rs1830757	108080847	0.78	1.16707263834179	0.8	0.592267592767429	3.35545543970551	0.185036094880622	0.0229	0.0152	0.0218	0.0068	0.1517	0.007	0.0059	0.0657	0.003	0.099	0.1132	0.0243	0.0032	0.1419	0.0242	0.0112	0.005	0.0039	0.0019	0.039	0.0289	0.0262	0.0637	0.024	0.0801	0.005
13	rs1535714	108084876	0.78	1.16707263834179	0.81	0.53874877155386	3.38699484555286	0.184527396608392	0.0229	0.0152	0.0218	0.0068	0.1516	0.0069	0.006	0.0657	0.003	0.099	0.1132	0.0241	0.0032	0.142	0.0242	0.0113	0.005	0.0039	0.0019	0.0391	0.0289	0.0262	0.0637	0.024	0.08	0.005
13	rs118057151	108086478	0.78	1.16707263834179	0.81	0.53874877155386	3.46396917812883	0.174455164014898	0.0229	0.0151	0.0218	0.0068	0.1516	0.0068	0.0059	0.0658	0.003	0.0989	0.1129	0.0241	0.0033	0.1421	0.0242	0.0114	0.005	0.0039	0.0019	0.0391	0.0289	0.0263	0.0638	0.0242	0.0801	0.005
13	rs12428701	108086788	0.78	1.16707263834179	0.81	0.53874877155386	3.48170945354918	0.163799650787437	0.0228	0.0151	0.0219	0.0068	0.1516	0.0068	0.0058	0.0658	0.0029	0.0989	0.1128	0.0244	0.0032	0.1421	0.0244	0.0114	0.005	0.0039	0.0019	0.0391	0.0289	0.0263	0.0639	0.0242	0.0801	0.0049
13	rs9583175	108087075	0.78	1.16707263834179	0.81	0.53874877155386	3.62120012733858	0.181384203457618	0.0228	0.015	0.0219	0.0069	0.1525	0.007	0.0059	0.0655	0.0028	0.098	0.1106	0.0244	0.0033	0.1427	0.0242	0.0117	0.0051	0.0039	0.0019	0.0391	0.0291	0.0274	0.0637	0.0242	0.0801	0.0049
13	rs7986988	108090260	0.78	1.16707263834179	0.81	0.53874877155386	2.99458579797367	0.193033348384492	0.0218	0.014	0.0246	0.0072	0.1541	0.0068	0.0062	0.0641	0.0018	0.0976	0.1077	0.0244	0.0034	0.1448	0.0203	0.0125	0.0053	0.0041	0.0018	0.0417	0.0304	0.0264	0.0666	0.0225	0.0806	0.0038
13	rs79164264	108093268	0.78	1.16707263834179	0.81	0.53874877155386	3.09574055326237	0.196659018326756	0.0218	0.0139	0.0246	0.0072	0.1541	0.0068	0.0062	0.064	0.0018	0.0976	0.1077	0.0244	0.0034	0.1449	0.0202	0.0125	0.0053	0.0041	0.0018	0.0417	0.0305	0.0264	0.0666	0.0225	0.0806	0.0038
13	rs1998526	108094072	0.78	1.16707263834179	0.81	0.53874877155386	3.13792921940995	0.201668190340781	0.0218	0.0139	0.0246	0.0072	0.1541	0.0068	0.0062	0.064	0.0017	0.0976	0.1077	0.0244	0.0034	0.145	0.0202	0.0125	0.0053	0.0041	0.0018	0.0417	0.0305	0.0264	0.0666	0.0225	0.0806	0.0038
13	rs16970118	108094967	0.78	1.16707263834179	0.81	0.53874877155386	3.14700010880904	0.205663625006384	0.0218	0.0139	0.0246	0.0072	0.1541	0.0068	0.0062	0.064	0.0017	0.0976	0.1077	0.0244	0.0034	0.145	0.0202	0.0125	0.0053	0.0041	0.0018	0.0417	0.0305	0.0264	0.0667	0.0225	0.0806	0.0038
13	rs74813221	108101145	0.78	1.16707263834179	0.82	0.488512084344485	3.12057501569674	0.209154484200556	0.0218	0.0139	0.0246	0.0073	0.1542	0.0069	0.0062	0.064	0.0017	0.0975	0.1076	0.0244	0.0034	0.145	0.0202	0.0125	0.0054	0.0041	0.0018	0.0418	0.0305	0.0264	0.0667	0.0225	0.0806	0.0037
13	rs8000579	108102461	0.78	1.16707263834179	0.81	0.53874877155386	3.11318238389359	0.207459505806089	0.0218	0.0139	0.0246	0.0073	0.1542	0.0069	0.0062	0.064	0.0017	0.0975	0.1076	0.0244	0.0034	0.1451	0.0202	0.0125	0.0054	0.0041	0.0018	0.0419	0.0305	0.0264	0.0667	0.0225	0.0806	0.0037
13	rs7986633	108110518	0.78	1.16707263834179	0.81	0.53874877155386	3.14700010880904	0.199575892062304	0.0217	0.0139	0.0246	0.0073	0.1542	0.0069	0.0062	0.0638	0.0017	0.0973	0.1075	0.0244	0.0034	0.1452	0.0201	0.0126	0.0054	0.0041	0.0018	0.0419	0.0306	0.0265	0.0667	0.0224	0.0807	0.0037
13	rs9301230	108114336	0.78	1.16707263834179	0.81	0.53874877155386	3.2381190377863	0.207671127344296	0.0217	0.0139	0.0247	0.0073	0.1543	0.0069	0.0062	0.0637	0.0017	0.0972	0.1074	0.0244	0.0034	0.1453	0.02	0.0126	0.0054	0.0041	0.0018	0.0419	0.0306	0.0265	0.0668	0.0224	0.0807	0.0037
13	rs17381381	108125996	0.78	1.16707263834179	0.81	0.53874877155386	3.38138471109881	0.206508097723319	0.0216	0.0139	0.0247	0.0074	0.154	0.0068	0.0062	0.0637	0.0017	0.0971	0.1073	0.0243	0.0033	0.1458	0.0205	0.0127	0.0054	0.0041	0.0018	0.0419	0.0306	0.0266	0.0666	0.0224	0.0804	0.0037
13	rs113564844	108130613	0.78	1.16707263834179	0.8	0.592267592767429	3.53904224126641	0.238208322460195	0.0215	0.014	0.0247	0.0075	0.1535	0.0068	0.0063	0.0639	0.0017	0.0968	0.1072	0.0243	0.0033	0.1467	0.0203	0.0128	0.0055	0.004	0.0018	0.042	0.0306	0.0268	0.0665	0.0225	0.0799	0.0036
13	rs10492715	108133693	0.78	1.16707263834179	0.8	0.592267592767429	3.58602117251185	0.247675215918046	0.0214	0.0139	0.0247	0.0076	0.1534	0.0068	0.0063	0.0639	0.0017	0.0968	0.1072	0.0243	0.0033	0.147	0.0202	0.0129	0.0055	0.004	0.0018	0.042	0.0307	0.0268	0.0665	0.0225	0.0797	0.0036
13	rs1924444	108143728	0.78	1.16707263834179	0.8	0.592267592767429	3.76525970622689	0.254767063541176	0.0212	0.014	0.0247	0.0078	0.153	0.0068	0.0064	0.0641	0.0016	0.0964	0.107	0.0241	0.0032	0.1478	0.0203	0.0131	0.0057	0.004	0.0017	0.042	0.0307	0.0271	0.0665	0.0226	0.0796	0.0035
13	rs1535710	108145853	0.78	1.16707263834179	0.8	0.592267592767429	3.74525780606706	0.255106344637183	0.0212	0.014	0.0247	0.0078	0.1529	0.0068	0.0064	0.0641	0.0016	0.0963	0.1069	0.0241	0.0032	0.1478	0.0203	0.0131	0.0057	0.004	0.0017	0.042	0.0308	0.0271	0.0665	0.0226	0.0796	0.0035
13	rs55737174	108147417	0.78	1.16707263834179	0.81	0.53874877155386	3.72474879651738	0.246667283478896	0.0212	0.014	0.0248	0.0078	0.1529	0.0068	0.0064	0.0641	0.0016	0.0963	0.1069	0.0241	0.0032	0.1478	0.0203	0.0131	0.0057	0.004	0.0017	0.0419	0.0308	0.0271	0.0665	0.0227	0.0795	0.0035
13	rs34102863	108148945	0.78	1.16707263834179	0.81	0.53874877155386	3.73238586366694	0.245884239650522	0.0212	0.014	0.0248	0.0078	0.1529	0.0068	0.0064	0.0641	0.0016	0.0964	0.1069	0.0241	0.0032	0.1478	0.0203	0.0131	0.0057	0.0039	0.0018	0.0419	0.0308	0.0271	0.0665	0.0227	0.0794	0.0035
13	rs28402894	108153664	0.78	1.16707263834179	0.8	0.592267592767429	3.70600900424496	0.239759453700918	0.021	0.0139	0.0249	0.0078	0.1528	0.0068	0.0065	0.0642	0.0016	0.0964	0.1068	0.0242	0.0032	0.1479	0.0205	0.0131	0.0057	0.0039	0.0017	0.0418	0.0308	0.0272	0.0664	0.0229	0.079	0.0034
13	rs117007788	108155537	0.78	1.16707263834179	0.8	0.592267592767429	3.74874600796495	0.245772440896735	0.0211	0.0139	0.0249	0.0078	0.1527	0.0068	0.0065	0.0642	0.0016	0.0964	0.1069	0.0242	0.0032	0.1482	0.0204	0.0132	0.0058	0.0041	0.0017	0.0417	0.0307	0.0271	0.0664	0.0229	0.0789	0.0034
13	rs117914932	108155821	0.78	1.16707263834179	0.8	0.592267592767429	3.74378229125886	0.247899378095038	0.0211	0.0139	0.0249	0.0078	0.1527	0.0068	0.0065	0.0642	0.0016	0.0964	0.1069	0.0242	0.0032	0.1482	0.0204	0.0132	0.0058	0.0041	0.0017	0.0417	0.0307	0.0271	0.0664	0.0228	0.0789	0.0034
13	rs57758585	108155830	0.78	1.16707263834179	0.8	0.592267592767429	3.7283658293332	0.253411363149183	0.0211	0.0139	0.025	0.0079	0.1525	0.0068	0.0065	0.0642	0.0016	0.096	0.1066	0.0248	0.0031	0.1479	0.0205	0.0132	0.0059	0.004	0.0017	0.042	0.0307	0.0271	0.0664	0.023	0.0786	0.0034
13	rs655443	108157028	0.78	1.16707263834179	0.8	0.592267592767429	3.65713882568049	0.236218764368775	0.0211	0.0139	0.025	0.0078	0.1525	0.0068	0.0065	0.0642	0.0016	0.096	0.1066	0.0248	0.0031	0.1478	0.0205	0.0131	0.0059	0.004	0.0017	0.042	0.0307	0.0271	0.0664	0.023	0.0787	0.0034
13	rs78056606	108157360	0.78	1.16707263834179	0.8	0.592267592767429	3.58641889968564	0.226896709366062	0.0211	0.0139	0.0251	0.0078	0.1526	0.0068	0.0065	0.0643	0.0016	0.0959	0.1067	0.0248	0.0031	0.1478	0.0205	0.0131	0.0058	0.004	0.0017	0.042	0.0307	0.0271	0.0664	0.023	0.0787	0.0034
13	rs11842067	108164035	0.78	1.16707263834179	0.8	0.592267592767429	3.35597608051293	0.216623479164879	0.021	0.0138	0.0251	0.0078	0.1529	0.0068	0.0065	0.0642	0.0016	0.0956	0.1068	0.0247	0.0031	0.1478	0.0205	0.013	0.0057	0.004	0.0017	0.042	0.0306	0.0271	0.0664	0.0231	0.0789	0.0033
13	rs1998524	108169060	0.78	1.16707263834179	0.8	0.592267592767429	3.36066286591646	0.21490866035715	0.021	0.0138	0.0251	0.0078	0.153	0.0068	0.0065	0.0642	0.0016	0.0956	0.1068	0.0247	0.0031	0.1478	0.0205	0.013	0.0057	0.004	0.0017	0.042	0.0306	0.0271	0.0664	0.0231	0.0789	0.0033
13	rs1998525	108169072	0.78	1.16707263834179	0.8	0.592267592767429	3.38777786148836	0.216087116348396	0.021	0.0138	0.0251	0.0078	0.153	0.0068	0.0065	0.0642	0.0016	0.0956	0.1068	0.0247	0.0031	0.1478	0.0205	0.013	0.0057	0.004	0.0017	0.042	0.0306	0.0271	0.0664	0.0232	0.0789	0.0033
13	rs16970581	108175941	0.78	1.16707263834179	0.8	0.592267592767429	3.27102482407792	0.22809623702766	0.021	0.0139	0.0251	0.0079	0.1529	0.0068	0.0065	0.0643	0.0016	0.0953	0.1072	0.0246	0.0031	0.1477	0.0205	0.013	0.0057	0.004	0.0018	0.0419	0.0306	0.0271	0.0661	0.0231	0.0788	0.0033
13	rs1323661	108180983	0.78	1.16707263834179	0.8	0.592267592767429	3.18759104314278	0.222552184077505	0.0211	0.0139	0.0252	0.0079	0.1529	0.0068	0.0065	0.0643	0.0016	0.095	0.1076	0.0245	0.0031	0.1477	0.0205	0.013	0.0058	0.004	0.0019	0.0419	0.0307	0.0272	0.0658	0.0231	0.0787	0.0033
13	rs79879942	108181020	0.78	1.16707263834179	0.8	0.592267592767429	3.19734469260505	0.222552184077505	0.0211	0.0139	0.0252	0.0079	0.1529	0.0068	0.0065	0.0643	0.0016	0.095	0.1076	0.0245	0.0031	0.1476	0.0205	0.013	0.0058	0.004	0.0019	0.0419	0.0307	0.0272	0.0658	0.0232	0.0787	0.0033
13	rs2076766	108181660	0.78	1.16707263834179	0.8	0.592267592767429	3.2122482094509	0.223418897183635	0.0209	0.0139	0.0252	0.0079	0.1529	0.0068	0.0065	0.0643	0.0016	0.095	0.1076	0.0245	0.0031	0.1476	0.0205	0.013	0.0058	0.004	0.0019	0.0419	0.0307	0.0272	0.0658	0.0232	0.0787	0.0033
13	rs12430402	108189783	0.78	1.16707263834179	0.8	0.592267592767429	3.01312282889299	0.223961150903986	0.0209	0.0139	0.0255	0.0079	0.1527	0.0068	0.0065	0.0641	0.0017	0.0939	0.1077	0.0244	0.0032	0.1479	0.0207	0.013	0.0059	0.004	0.002	0.0418	0.0308	0.0272	0.0661	0.0232	0.0788	0.0032
13	rs9520481	108190458	0.78	1.16707263834179	0.8	0.592267592767429	2.36033320186612	0.294687054769864	0.0206	0.0143	0.0272	0.0083	0.1525	0.0068	0.0069	0.0625	0.0021	0.0871	0.1084	0.0234	0.0039	0.1487	0.0213	0.0127	0.0066	0.0039	0.0026	0.0416	0.0313	0.0272	0.0683	0.0234	0.0791	0.0033
13	rs73591176	108195744	0.77	1.24714921571202	0.8	0.592267592767429	1.89146636299423	0.368094852122376	0.02	0.0134	0.0292	0.0085	0.1544	0.0065	0.0072	0.0602	0.0024	0.0791	0.1081	0.0229	0.0048	0.1467	0.0221	0.0117	0.0077	0.0041	0.0033	0.0428	0.0303	0.0272	0.0741	0.0228	0.0812	0.0032
13	rs117012936	108198115	0.76	1.33048581017907	0.8	0.592267592767429	2.01626732026504	0.350297192764803	0.02	0.0134	0.0292	0.0085	0.1544	0.0065	0.0073	0.0602	0.0024	0.079	0.1081	0.0229	0.0048	0.1467	0.0221	0.0117	0.0077	0.0041	0.0033	0.0428	0.0302	0.0273	0.0741	0.0228	0.0812	0.0032
13	rs12430496	108198519	0.77	1.24714921571202	0.8	0.592267592767429	2.05054150442634	0.350546110054238	0.02	0.0134	0.0292	0.0085	0.1545	0.0065	0.0073	0.0602	0.0024	0.0791	0.1081	0.0229	0.0048	0.1467	0.0221	0.0117	0.0077	0.0041	0.0033	0.0428	0.0302	0.0273	0.0741	0.0228	0.0813	0.0032
13	rs1323664	108199533	0.76	1.33048581017907	0.8	0.592267592767429	2.05322900330463	0.348431932377231	0.02	0.0134	0.0293	0.0085	0.1545	0.0065	0.0073	0.06	0.0024	0.0791	0.1082	0.0229	0.0048	0.1466	0.0221	0.0117	0.0077	0.0041	0.0034	0.0428	0.0302	0.0273	0.0742	0.0228	0.0812	0.0032
13	rs4772883	108200014	0.77	1.24714921571202	0.8	0.592267592767429	2.07252351173874	0.345205609135488	0.02	0.0134	0.0293	0.0085	0.1546	0.0064	0.0072	0.06	0.0024	0.0791	0.1082	0.0229	0.0048	0.1466	0.0221	0.0117	0.0077	0.0041	0.0034	0.0428	0.0302	0.0273	0.0742	0.0228	0.0812	0.0032
13	rs58502179	108202535	0.77	1.24714921571202	0.8	0.592267592767429	2.01537675669229	0.344710019622778	0.02	0.0135	0.0293	0.0085	0.1546	0.0064	0.0072	0.0599	0.0024	0.079	0.1082	0.0229	0.0049	0.1466	0.0221	0.0116	0.0077	0.0041	0.0034	0.0428	0.0302	0.0273	0.0742	0.0228	0.0812	0.0032
13	rs16970650	108206865	0.77	1.24714921571202	0.8	0.592267592767429	1.83412903182204	0.350048326218706	0.02	0.014	0.0292	0.0086	0.1543	0.0065	0.0072	0.0596	0.0025	0.0789	0.108	0.0228	0.005	0.147	0.022	0.0114	0.0077	0.0041	0.0034	0.0428	0.0298	0.0274	0.0746	0.0227	0.0811	0.0033
13	rs11843418	108212612	0.76	1.33048581017907	0.8	0.592267592767429	1.84006218772491	0.33557888955873	0.0199	0.014	0.0285	0.0087	0.1547	0.0069	0.0072	0.0578	0.0026	0.08	0.1076	0.0218	0.0056	0.1487	0.0217	0.0108	0.0078	0.004	0.0036	0.0427	0.0288	0.0278	0.0754	0.0228	0.0815	0.0031
13	rs116842955	108213837	0.76	1.33048581017907	0.8	0.592267592767429	1.85519440887628	0.334227645271916	0.0199	0.014	0.0284	0.0087	0.1548	0.0069	0.0073	0.0578	0.0026	0.08	0.1075	0.0218	0.0057	0.1488	0.0216	0.0108	0.0078	0.004	0.0036	0.0427	0.0286	0.0278	0.0755	0.0228	0.0818	0.0031
13	rs4142462	108214223	0.76	1.33048581017907	0.81	0.53874877155386	1.87112885978561	0.333859399609434	0.0199	0.014	0.0284	0.0087	0.1548	0.0069	0.0073	0.0578	0.0026	0.0801	0.1075	0.0218	0.0057	0.1488	0.0215	0.0108	0.0078	0.004	0.0036	0.0427	0.0285	0.0278	0.0755	0.0228	0.0819	0.0031
13	rs642832	108216051	0.76	1.33048581017907	0.81	0.53874877155386	1.81755129207788	0.330795293442729	0.0199	0.014	0.0284	0.0087	0.1549	0.0069	0.0073	0.0578	0.0026	0.08	0.1075	0.0218	0.0057	0.1488	0.0215	0.0108	0.0078	0.004	0.0036	0.0427	0.0285	0.0278	0.0755	0.0228	0.082	0.0031
13	rs41489448	108228502	0.77	1.24714921571202	0.83	0.441484906400802	1.67229093010971	0.303955160435429	0.0198	0.0141	0.0286	0.0086	0.1552	0.0069	0.0072	0.0578	0.0026	0.0801	0.1076	0.0216	0.0057	0.1488	0.0216	0.0105	0.0077	0.0041	0.0036	0.0425	0.0283	0.028	0.0754	0.0225	0.0821	0.0031
13	rs2476503	108229018	0.77	1.24714921571202	0.83	0.441484906400802	1.63537512662187	0.291027713771247	0.0198	0.0141	0.0287	0.0086	0.1554	0.0068	0.0071	0.0578	0.0026	0.0802	0.1077	0.0216	0.0057	0.1487	0.0216	0.0103	0.0077	0.0041	0.0037	0.0425	0.0282	0.0281	0.0754	0.0223	0.0821	0.0031
13	rs11616495	108232900	0.77	1.24714921571202	0.82	0.488512084344485	1.35465111474441	0.16722706395609	0.0193	0.0144	0.0296	0.0082	0.157	0.0066	0.0067	0.0573	0.0027	0.0815	0.1084	0.0214	0.0058	0.1485	0.0216	0.0088	0.0075	0.0039	0.0039	0.042	0.0273	0.029	0.0747	0.0213	0.083	0.0035
13	rs57647348	108233120	0.77	1.24714921571202	0.82	0.488512084344485	1.34827607376401	0.162727629385313	0.0193	0.0144	0.0296	0.0082	0.1571	0.0066	0.0067	0.0573	0.0027	0.0815	0.1084	0.0214	0.0058	0.1485	0.0216	0.0087	0.0075	0.0039	0.0039	0.042	0.0273	0.0291	0.0747	0.0212	0.0831	0.0035
13	rs1924440	108234400	0.77	1.24714921571202	0.82	0.488512084344485	1.37335802069161	0.157693680167223	0.0193	0.0145	0.0297	0.0082	0.1571	0.0066	0.0066	0.0573	0.0027	0.0817	0.1085	0.0214	0.0058	0.1484	0.0217	0.0086	0.0074	0.0039	0.0039	0.042	0.0272	0.0292	0.0746	0.0211	0.0832	0.0036
13	rs17433049	108235216	0.77	1.24714921571202	0.82	0.488512084344485	1.36656200792519	0.157212607074504	0.0193	0.0145	0.0297	0.0082	0.1571	0.0066	0.0066	0.0573	0.0027	0.0817	0.1086	0.0214	0.0058	0.1483	0.0217	0.0086	0.0074	0.0039	0.0039	0.042	0.0272	0.0292	0.0746	0.0211	0.0832	0.0036
13	rs58187619	108240665	0.77	1.24714921571202	0.82	0.488512084344485	1.33940856308354	0.154528282011522	0.0193	0.0145	0.0298	0.0081	0.1573	0.0066	0.0066	0.0573	0.0027	0.0817	0.1085	0.0214	0.0058	0.1483	0.0217	0.0085	0.0074	0.0039	0.0039	0.042	0.0271	0.0291	0.0746	0.0211	0.0833	0.0036
13	rs9520500	108245079	0.77	1.24714921571202	0.82	0.488512084344485	1.33344508774144	0.147608008188016	0.0193	0.0145	0.0298	0.0081	0.1573	0.0066	0.0066	0.0573	0.0027	0.0818	0.1085	0.0213	0.0058	0.1483	0.0217	0.0085	0.0074	0.0039	0.0039	0.042	0.0271	0.0291	0.0745	0.0211	0.0836	0.0036
13	rs72654905	108247218	0.77	1.24714921571202	0.82	0.488512084344485	1.34374317706848	0.14666892629045	0.0193	0.0145	0.0298	0.0081	0.1573	0.0065	0.0066	0.0572	0.0027	0.0817	0.1085	0.0213	0.0058	0.1483	0.0218	0.0085	0.0074	0.0039	0.0039	0.042	0.0271	0.0291	0.0744	0.0211	0.0837	0.0036
13	rs17349270	108254020	0.77	1.24714921571202	0.82	0.488512084344485	1.3294110265228	0.144610580140629	0.0193	0.0145	0.0298	0.0081	0.1574	0.0066	0.0066	0.0572	0.0027	0.0818	0.1084	0.0213	0.0058	0.1483	0.0218	0.0085	0.0074	0.0039	0.0039	0.042	0.0271	0.0291	0.0744	0.0211	0.0837	0.0035
13	rs118137484	108254714	0.77	1.24714921571202	0.82	0.488512084344485	1.32729979113767	0.144237467462872	0.0193	0.0145	0.0298	0.0081	0.1574	0.0066	0.0066	0.0572	0.0027	0.0818	0.1085	0.0213	0.0058	0.1483	0.0218	0.0084	0.0074	0.0039	0.0039	0.042	0.0271	0.0291	0.0744	0.0211	0.0837	0.0035
13	rs9559089	108256146	0.77	1.24714921571202	0.82	0.488512084344485	1.3301790629859	0.144237467462872	0.0193	0.0145	0.0298	0.0081	0.1573	0.0066	0.0066	0.0572	0.0027	0.0818	0.1085	0.0213	0.0058	0.1483	0.0218	0.0084	0.0074	0.0039	0.0039	0.042	0.0271	0.0291	0.0744	0.0211	0.0837	0.0035
13	rs957788	108257220	0.77	1.24714921571202	0.82	0.488512084344485	1.32921904360912	0.144144243876667	0.0193	0.0145	0.0298	0.0081	0.1573	0.0066	0.0065	0.0572	0.0027	0.0818	0.1085	0.0213	0.0058	0.1483	0.0218	0.0084	0.0074	0.0039	0.0039	0.042	0.0271	0.0291	0.0744	0.0211	0.0837	0.0035
13	rs4572251	108261395	0.77	1.24714921571202	0.82	0.488512084344485	1.2208690521569	0.137764962141785	0.0193	0.0145	0.0297	0.008	0.1572	0.0066	0.0065	0.0572	0.0027	0.082	0.1087	0.0213	0.0058	0.1479	0.0218	0.0084	0.0074	0.0038	0.0039	0.042	0.027	0.0292	0.0744	0.0211	0.084	0.0035
13	Affx-8925960	108264585	0.77	1.24714921571202	0.82	0.488512084344485	1.01574160987145	0.124443626296515	0.0193	0.0145	0.0296	0.0078	0.1569	0.0067	0.0065	0.0576	0.0026	0.082	0.1092	0.0215	0.0058	0.1469	0.022	0.0082	0.0073	0.0037	0.0038	0.0422	0.0268	0.0294	0.0742	0.0214	0.0848	0.0034
13	rs79174524	108264856	0.77	1.24714921571202	0.82	0.488512084344485	0.938058116756055	0.119970831647177	0.0193	0.0145	0.0296	0.0078	0.1568	0.0067	0.0065	0.0578	0.0025	0.0821	0.1095	0.0215	0.0058	0.1467	0.0221	0.0081	0.0073	0.0036	0.0038	0.0422	0.0267	0.0294	0.074	0.0215	0.0848	0.0034
13	rs61965952	108264986	0.77	1.24714921571202	0.82	0.488512084344485	0.908577414429952	0.111720374833512	0.0193	0.0145	0.0296	0.0078	0.1568	0.0067	0.0065	0.0578	0.0025	0.0821	0.1096	0.0215	0.0057	0.1467	0.022	0.0081	0.0073	0.0036	0.0038	0.0422	0.0267	0.0294	0.0739	0.0214	0.0849	0.0034
13	rs117242552	108265448	0.77	1.24714921571202	0.82	0.488512084344485	0.83418742519208	0.0987190025728673	0.0193	0.0145	0.0296	0.0077	0.1569	0.0068	0.0064	0.0581	0.0025	0.0822	0.1102	0.0216	0.0056	0.1464	0.022	0.0079	0.0072	0.0035	0.0037	0.0423	0.0265	0.0296	0.0735	0.0216	0.0851	0.0033
13	rs80026639	108268439	0.78	1.16707263834179	0.83	0.441484906400802	0.590851408742961	0.0501054942421736	0.0193	0.0146	0.0293	0.0073	0.1574	0.0071	0.0061	0.0595	0.002	0.0829	0.113	0.0221	0.0049	0.1454	0.0218	0.0068	0.0067	0.0027	0.0034	0.0426	0.0253	0.0308	0.0713	0.0231	0.0858	0.0028
13	rs9520515	108271126	0.77	1.24714921571202	0.83	0.441484906400802	0.593856996298122	0.0421700959284025	0.0193	0.0145	0.0296	0.0072	0.1574	0.0071	0.006	0.0597	0.0019	0.0829	0.1139	0.0222	0.0048	0.1449	0.0218	0.0067	0.0066	0.0026	0.0034	0.0427	0.0252	0.0309	0.0709	0.0232	0.086	0.0027
13	rs77496269	108281409	0.77	1.24714921571202	0.83	0.441484906400802	0.591670413767678	0.0417189648434239	0.0193	0.0145	0.0296	0.0072	0.1574	0.0071	0.006	0.0597	0.0019	0.0829	0.1139	0.0222	0.0048	0.1449	0.0218	0.0067	0.0066	0.0026	0.0034	0.0427	0.0252	0.0309	0.0709	0.0233	0.086	0.0027
13	rs9520532	108288730	0.77	1.24714921571202	0.83	0.441484906400802	0.583029307980662	0.0370609845395005	0.0193	0.0145	0.0296	0.0071	0.1575	0.0071	0.006	0.0597	0.0019	0.0829	0.1139	0.0222	0.0048	0.1449	0.0218	0.0067	0.0066	0.0026	0.0034	0.0427	0.0252	0.0309	0.0709	0.0233	0.086	0.0027
13	rs9559117	108298510	0.77	1.24714921571202	0.83	0.441484906400802	0.534449376486264	0.0328564964502637	0.0192	0.0145	0.0296	0.0071	0.1572	0.007	0.006	0.0601	0.002	0.0832	0.1151	0.0222	0.0048	0.1446	0.0217	0.0064	0.0065	0.0026	0.0034	0.0426	0.0249	0.0309	0.0707	0.0232	0.0861	0.0027
13	rs4143870	108305772	0.77	1.24714921571202	0.83	0.441484906400802	0.511514536363669	0.0360013524982591	0.0192	0.0145	0.0296	0.007	0.157	0.007	0.0059	0.0602	0.002	0.0832	0.1153	0.0223	0.0048	0.1445	0.0216	0.0062	0.0064	0.0026	0.0034	0.0426	0.0248	0.0309	0.0708	0.0233	0.0862	0.0027
13	rs7491291	108312467	0.77	1.24714921571202	0.83	0.441484906400802	0.502879731051905	0.0326045839394809	0.0191	0.0145	0.0296	0.007	0.157	0.007	0.0059	0.0603	0.0019	0.0834	0.1154	0.0225	0.0048	0.1446	0.0216	0.0061	0.0064	0.0026	0.0034	0.0427	0.0247	0.0308	0.0708	0.0233	0.0865	0.0026
13	rs7335820	108325362	0.77	1.24714921571202	0.83	0.441484906400802	0.482407552974845	0.0380265792643698	0.019	0.0146	0.0294	0.0069	0.1574	0.0069	0.0059	0.0603	0.0018	0.0835	0.1154	0.0226	0.0047	0.1441	0.0212	0.006	0.0063	0.0025	0.0033	0.0431	0.0246	0.031	0.0708	0.0236	0.0866	0.0025
13	rs9587425	108326074	0.78	1.16707263834179	0.83	0.441484906400802	0.426451045660663	0.0319039923282261	0.0189	0.0146	0.0294	0.0065	0.1575	0.0069	0.0058	0.0601	0.0017	0.0837	0.1151	0.0226	0.0047	0.1445	0.0212	0.0059	0.0063	0.0025	0.0033	0.0433	0.0246	0.0311	0.0712	0.0236	0.0867	0.0025
13	rs9520546	108326571	0.78	1.16707263834179	0.82	0.488512084344485	0.425634646157727	0.0336175881502314	0.0188	0.0146	0.0294	0.0065	0.1576	0.0069	0.0058	0.0603	0.0017	0.0838	0.1148	0.0228	0.0047	0.1446	0.0212	0.0058	0.0063	0.0025	0.0033	0.0433	0.0246	0.031	0.0712	0.0236	0.0865	0.0025
13	rs75139820	108326763	0.78	1.16707263834179	0.82	0.488512084344485	0.420347003616331	0.0450385573984819	0.0188	0.0146	0.0294	0.0065	0.1577	0.0069	0.0058	0.0603	0.0017	0.0838	0.1149	0.0228	0.0047	0.1446	0.0212	0.0058	0.0063	0.0025	0.0033	0.0433	0.0246	0.0311	0.0712	0.0236	0.0865	0.0025
13	rs7328649	108328148	0.78	1.16707263834179	0.82	0.488512084344485	0.406160987685989	0.0497400648701101	0.0187	0.0146	0.0293	0.0064	0.1578	0.0069	0.0057	0.0603	0.0017	0.084	0.1151	0.0227	0.0047	0.1446	0.0211	0.0058	0.0063	0.0025	0.0032	0.0434	0.0245	0.0311	0.071	0.0236	0.0866	0.0025
13	rs1935135	108328177	0.78	1.16707263834179	0.82	0.488512084344485	0.409813347645602	0.0475721379941489	0.0187	0.0146	0.0293	0.0064	0.1578	0.0069	0.0057	0.0604	0.0017	0.084	0.1151	0.0227	0.0047	0.1446	0.0211	0.0057	0.0062	0.0025	0.0032	0.0435	0.0245	0.0311	0.071	0.0236	0.0866	0.0025
13	rs6492067	108328479	0.78	1.16707263834179	0.82	0.488512084344485	0.406388780244263	0.0501054942421736	0.0187	0.0146	0.0292	0.0064	0.1578	0.0068	0.0057	0.0604	0.0017	0.084	0.1151	0.0227	0.0047	0.1446	0.0211	0.0058	0.0062	0.0024	0.0032	0.0435	0.0244	0.0311	0.071	0.0236	0.0866	0.0025
13	rs61966007	108330778	0.78	1.16707263834179	0.83	0.441484906400802	0.397045569055348	0.0622025491949414	0.0185	0.0147	0.0291	0.0063	0.1578	0.0067	0.0056	0.0605	0.0017	0.0845	0.1154	0.0226	0.0046	0.1446	0.0209	0.0057	0.0062	0.0024	0.0032	0.0437	0.0244	0.0309	0.0709	0.0236	0.0869	0.0025
13	rs7993795	108333349	0.78	1.16707263834179	0.83	0.441484906400802	0.24910515995634	0.237102350661469	0.0156	0.0162	0.0269	0.0053	0.1565	0.0056	0.0048	0.0623	0.0022	0.088	0.1185	0.0215	0.0037	0.1464	0.0194	0.0042	0.0056	0.0022	0.0028	0.0462	0.0238	0.0304	0.0694	0.0234	0.0901	0.0025
13	rs9520549	108335643	0.78	1.16707263834179	0.83	0.441484906400802	0.213492641597977	0.162338419146868	0.0155	0.0162	0.0268	0.0053	0.1567	0.0056	0.0048	0.0623	0.0022	0.088	0.1185	0.0215	0.0038	0.1464	0.0194	0.0042	0.0056	0.0022	0.0028	0.0462	0.0238	0.0305	0.0693	0.0234	0.0902	0.0025
13	rs9520550	108337054	0.78	1.16707263834179	0.83	0.441484906400802	0.217230836845188	0.142377154684142	0.0155	0.0162	0.0268	0.0052	0.1567	0.0056	0.0048	0.0623	0.0022	0.0881	0.1185	0.0214	0.0038	0.1465	0.0193	0.0042	0.0056	0.0022	0.0028	0.0462	0.0238	0.0305	0.0694	0.0234	0.0903	0.0025
13	rs74241544	108337332	0.78	1.16707263834179	0.83	0.441484906400802	0.218048307505222	0.139879689446341	0.0155	0.0162	0.0268	0.0052	0.1567	0.0056	0.0048	0.0623	0.0022	0.0881	0.1185	0.0214	0.0038	0.1465	0.0193	0.0042	0.0056	0.0022	0.0028	0.0462	0.0238	0.0305	0.0694	0.0234	0.0903	0.0025
13	rs72654998	108338093	0.78	1.16707263834179	0.83	0.441484906400802	0.220222925791614	0.144237467462872	0.0155	0.0162	0.0268	0.0052	0.1567	0.0056	0.0048	0.0623	0.0022	0.0881	0.1185	0.0214	0.0038	0.1465	0.0193	0.0042	0.0056	0.0022	0.0028	0.0462	0.0238	0.0304	0.0694	0.0233	0.0903	0.0025
13	rs11841941	108342706	0.78	1.16707263834179	0.83	0.441484906400802	0.21175793603861	0.156924214096603	0.0155	0.0163	0.0267	0.0052	0.1565	0.0056	0.0047	0.0625	0.0023	0.0883	0.1186	0.0213	0.0038	0.1469	0.0191	0.0041	0.0055	0.0022	0.0028	0.0462	0.0238	0.0304	0.0695	0.0232	0.0904	0.0025
13	rs1341608	108349649	0.78	1.16707263834179	0.83	0.441484906400802	0.228453778543689	0.173757448789393	0.0154	0.0165	0.0264	0.0051	0.1561	0.0056	0.0046	0.0627	0.0023	0.0887	0.1185	0.0213	0.0038	0.1475	0.0189	0.004	0.0054	0.0022	0.0027	0.0463	0.0238	0.0304	0.0694	0.0231	0.0904	0.0026
13	rs77581466	108351422	0.78	1.16707263834179	0.83	0.441484906400802	0.246294680382162	0.192310956719163	0.0154	0.0166	0.0264	0.0051	0.1559	0.0055	0.0046	0.0627	0.0023	0.0887	0.1185	0.0213	0.0038	0.1476	0.0189	0.004	0.0054	0.0022	0.0027	0.0463	0.0238	0.0304	0.0693	0.0231	0.0904	0.0026
13	rs34861227	108356909	0.78	1.16707263834179	0.83	0.441484906400802	0.258000563536787	0.188507908465987	0.0154	0.0167	0.0263	0.0051	0.1549	0.0051	0.0047	0.0628	0.0023	0.0889	0.1184	0.0215	0.0039	0.1481	0.0189	0.0041	0.0053	0.0022	0.0028	0.0467	0.0238	0.0303	0.0693	0.0229	0.0908	0.0026
13	rs3905078	108361377	0.78	1.16707263834179	0.83	0.441484906400802	0.268670277711227	0.14817249413562	0.0155	0.0169	0.0265	0.0051	0.1546	0.0051	0.0047	0.0632	0.0022	0.0892	0.118	0.0214	0.0039	0.1482	0.0185	0.004	0.0052	0.0022	0.0028	0.0469	0.0237	0.0304	0.0693	0.0228	0.0909	0.0024
13	rs74112579	108364208	0.78	1.16707263834179	0.83	0.441484906400802	0.276068912726085	0.157886255595879	0.0155	0.017	0.0265	0.0051	0.1545	0.0051	0.0047	0.0633	0.0022	0.0892	0.1179	0.0214	0.0039	0.1483	0.0184	0.004	0.0052	0.0022	0.0028	0.0469	0.0237	0.0304	0.0693	0.0228	0.091	0.0024
13	rs12866066	108367117	0.78	1.16707263834179	0.83	0.441484906400802	0.273467049996728	0.160106858438354	0.0155	0.017	0.0265	0.0051	0.1545	0.0051	0.0047	0.0633	0.0022	0.0893	0.1178	0.0214	0.0039	0.1483	0.0184	0.004	0.0052	0.0022	0.0028	0.047	0.0236	0.0304	0.0693	0.0228	0.091	0.0024
13	rs16970979	108367277	0.78	1.16707263834179	0.83	0.441484906400802	0.270694084040051	0.169591640529067	0.0155	0.017	0.0265	0.0051	0.1544	0.0051	0.0047	0.0633	0.0022	0.0893	0.1177	0.0214	0.0039	0.1483	0.0184	0.004	0.0052	0.0023	0.0028	0.047	0.0236	0.0304	0.0693	0.0228	0.091	0.0024
13	rs3905064	108383142	0.78	1.16707263834179	0.83	0.441484906400802	0.242502255682374	0.204609657644606	0.0157	0.0173	0.0261	0.005	0.1539	0.0051	0.0047	0.0638	0.0021	0.0895	0.1172	0.0214	0.004	0.1485	0.0183	0.004	0.0052	0.0024	0.0028	0.0473	0.0234	0.0305	0.0693	0.0226	0.0911	0.0025
13	rs147913154	108384994	0.78	1.16707263834179	0.83	0.441484906400802	0.253398128719963	0.251945265711703	0.0157	0.0173	0.0261	0.005	0.1539	0.005	0.0047	0.0638	0.0022	0.0895	0.1172	0.0214	0.004	0.1485	0.0183	0.004	0.0052	0.0024	0.0028	0.0473	0.0234	0.0305	0.0693	0.0226	0.0911	0.0025
13	rs7321855	108387176	0.78	1.16707263834179	0.83	0.441484906400802	0.258989465307455	0.26294879905751	0.0157	0.0174	0.0261	0.005	0.1538	0.005	0.0047	0.0637	0.0022	0.0895	0.1172	0.0214	0.004	0.1486	0.0183	0.004	0.0052	0.0024	0.0028	0.0473	0.0234	0.0305	0.0692	0.0225	0.0912	0.0025
13	rs9520567	108390592	0.78	1.16707263834179	0.83	0.441484906400802	0.281500698823734	0.329694236068424	0.0157	0.0174	0.0262	0.005	0.1537	0.005	0.0047	0.0637	0.0022	0.0895	0.1172	0.0214	0.004	0.1486	0.0183	0.004	0.0051	0.0024	0.0028	0.0474	0.0234	0.0305	0.0692	0.0225	0.0912	0.0025
13	rs72657230	108401207	0.78	1.16707263834179	0.83	0.441484906400802	0.315081143109321	0.263177223189051	0.0158	0.0174	0.0262	0.005	0.1536	0.005	0.0047	0.0636	0.0022	0.0895	0.1172	0.0214	0.004	0.1486	0.0183	0.004	0.0051	0.0024	0.0028	0.0474	0.0234	0.0304	0.0692	0.0225	0.0913	0.0026
13	rs16971057	108408916	0.78	1.16707263834179	0.83	0.441484906400802	0.439855802110771	0.525454132317607	0.0158	0.0173	0.0236	0.0046	0.1483	0.0046	0.0044	0.0636	0.0025	0.0896	0.1209	0.0224	0.0045	0.1517	0.0175	0.0034	0.0049	0.0031	0.0028	0.0474	0.024	0.0283	0.069	0.0218	0.0943	0.0031
13	rs9520572	108409734	0.78	1.16707263834179	0.83	0.441484906400802	0.417571171702265	0.476920168946307	0.0158	0.0173	0.0236	0.0045	0.1483	0.0046	0.0044	0.0636	0.0025	0.0896	0.1208	0.0224	0.0045	0.1517	0.0175	0.0034	0.0049	0.0031	0.0028	0.0474	0.024	0.0283	0.0691	0.0218	0.0943	0.0031
13	rs74378581	108411484	0.78	1.16707263834179	0.83	0.441484906400802	0.414516843717124	0.475431521827634	0.0158	0.0173	0.0236	0.0045	0.1481	0.0046	0.0044	0.0637	0.0025	0.0896	0.1207	0.0225	0.0046	0.1518	0.0175	0.0034	0.0049	0.0031	0.0028	0.0475	0.024	0.0283	0.0691	0.0218	0.0943	0.0032
13	rs11620185	108417218	0.78	1.16707263834179	0.83	0.441484906400802	0.365829960382045	0.389084330824566	0.0158	0.0172	0.0235	0.0045	0.1478	0.0046	0.0044	0.0642	0.0024	0.0896	0.1205	0.0225	0.0046	0.152	0.0176	0.0034	0.0049	0.0031	0.0028	0.0476	0.0241	0.0282	0.0691	0.0218	0.0942	0.0032
13	rs9301257	108422858	0.77	1.24714921571202	0.83	0.441484906400802	0.330363673168095	0.285389118141479	0.0158	0.0172	0.0235	0.0045	0.1476	0.0046	0.0044	0.0645	0.0024	0.0895	0.1204	0.0225	0.0046	0.1521	0.0176	0.0034	0.0049	0.0031	0.0028	0.0478	0.0241	0.0282	0.0691	0.0218	0.0943	0.0032
13	rs9559153	108430021	0.77	1.24714921571202	0.83	0.441484906400802	0.339288629415517	0.269943438854539	0.0159	0.0172	0.0235	0.0045	0.1475	0.0046	0.0044	0.0646	0.0024	0.0895	0.1204	0.0223	0.0046	0.1521	0.0176	0.0034	0.0048	0.0031	0.0028	0.0478	0.0241	0.0282	0.0693	0.0217	0.0944	0.0032
13	rs66673818	108433801	0.77	1.24714921571202	0.84	0.397589870063919	0.336127555857039	0.285974903063101	0.016	0.0172	0.0235	0.0045	0.1473	0.0047	0.0044	0.0647	0.0023	0.0896	0.1203	0.0223	0.0045	0.1519	0.0176	0.0033	0.0049	0.0031	0.0028	0.0479	0.0248	0.0282	0.0688	0.0217	0.0944	0.0032
13	rs9805377	108438307	0.77	1.24714921571202	0.84	0.397589870063919	0.351451168526009	0.263977194986213	0.016	0.0172	0.0234	0.0046	0.1474	0.0048	0.0044	0.0648	0.0023	0.0896	0.1202	0.0223	0.0046	0.1519	0.0176	0.0033	0.005	0.0031	0.0029	0.048	0.0247	0.0282	0.0685	0.0217	0.0944	0.0032
13	rs16971111	108440813	0.77	1.24714921571202	0.84	0.397589870063919	0.365667971172204	0.257825700739154	0.016	0.0173	0.0234	0.0046	0.1474	0.0048	0.0044	0.0649	0.0023	0.0896	0.1203	0.0223	0.0046	0.1518	0.0176	0.0033	0.005	0.0031	0.0028	0.048	0.0247	0.0282	0.0684	0.0217	0.0944	0.0032
13	rs79922766	108442255	0.77	1.24714921571202	0.84	0.397589870063919	0.374905175203892	0.261465553772957	0.016	0.0173	0.0234	0.0046	0.1473	0.0048	0.0044	0.065	0.0022	0.0896	0.1203	0.0223	0.0046	0.1518	0.0176	0.0033	0.005	0.0031	0.0028	0.048	0.0247	0.0282	0.0684	0.0217	0.0944	0.0032
13	rs2039953	108448109	0.77	1.24714921571202	0.84	0.397589870063919	0.363134934537425	0.223744197961251	0.016	0.0173	0.0235	0.0045	0.1472	0.0047	0.0043	0.0652	0.0023	0.0897	0.1205	0.0223	0.0046	0.1516	0.0176	0.0033	0.0049	0.0031	0.0028	0.048	0.0247	0.0283	0.0682	0.0217	0.0945	0.0032
13	rs79290202	108454238	0.77	1.24714921571202	0.85	0.356744695657816	0.250340245056891	0.148360828589878	0.016	0.0174	0.024	0.0043	0.1469	0.0046	0.0042	0.0645	0.0023	0.0901	0.1218	0.0228	0.0046	0.1509	0.0184	0.0031	0.0048	0.0031	0.0027	0.0474	0.0246	0.0282	0.0681	0.0218	0.0945	0.003
13	rs79157504	108454437	0.77	1.24714921571202	0.88	0.251609301083599	0.249281395764224	0.146762737124502	0.016	0.0174	0.024	0.0043	0.1469	0.0046	0.0042	0.0645	0.0023	0.0901	0.1218	0.0228	0.0046	0.1509	0.0184	0.0031	0.0048	0.0031	0.0027	0.0474	0.0246	0.0282	0.0681	0.0218	0.0945	0.003
13	rs4772918	108458421	0.77	1.24714921571202	0.89	0.222038712392691	0.223818766665271	0.117887364243915	0.016	0.0174	0.024	0.0043	0.1468	0.0046	0.0042	0.0644	0.0023	0.0902	0.122	0.0229	0.0046	0.1508	0.0185	0.0031	0.0048	0.0031	0.0027	0.0473	0.0246	0.0282	0.0681	0.0218	0.0945	0.003
13	rs61967470	108461225	0.77	1.24714921571202	0.89	0.222038712392691	0.207595291279916	0.102217816294726	0.016	0.0174	0.024	0.0043	0.1468	0.0046	0.0042	0.0644	0.0023	0.0901	0.122	0.0229	0.0046	0.1508	0.0185	0.0031	0.0048	0.0031	0.0027	0.0473	0.0246	0.0282	0.0682	0.0218	0.0945	0.003
13	rs9559163	108461338	0.77	1.24714921571202	0.89	0.222038712392691	0.206641298651142	0.103202680493299	0.016	0.0174	0.024	0.0043	0.1469	0.0046	0.0042	0.0644	0.0023	0.0901	0.122	0.0229	0.0046	0.1508	0.0185	0.0031	0.0048	0.0031	0.0027	0.0473	0.0246	0.0283	0.0682	0.0218	0.0945	0.003
13	rs16971181	108463599	0.77	1.24714921571202	0.89	0.222038712392691	0.216945128677532	0.117368653990586	0.016	0.0174	0.024	0.0043	0.1469	0.0046	0.0042	0.0644	0.0023	0.0901	0.122	0.0229	0.0045	0.1507	0.0185	0.0031	0.0048	0.0031	0.0025	0.0473	0.0246	0.0283	0.0682	0.0218	0.0945	0.003
13	rs9301261	108467004	0.77	1.24714921571202	0.89	0.222038712392691	0.196851533442783	0.0866626688665699	0.0159	0.0173	0.024	0.0042	0.1469	0.0046	0.0042	0.0644	0.0023	0.0902	0.1223	0.023	0.0045	0.1502	0.0185	0.0031	0.0048	0.0031	0.0025	0.0473	0.0246	0.0284	0.0684	0.0218	0.0945	0.0029
13	rs7996276	108467558	0.77	1.24714921571202	0.89	0.222038712392691	0.220593400428625	0.106262326084331	0.0159	0.0173	0.024	0.0042	0.1467	0.0046	0.0041	0.0645	0.0023	0.0902	0.1225	0.0232	0.0045	0.15	0.0185	0.0031	0.0048	0.0031	0.0025	0.0472	0.0246	0.0284	0.0685	0.0218	0.0944	0.0029
13	rs9587439	108468501	0.77	1.24714921571202	0.89	0.222038712392691	0.1821179541121	0.0845243513721715	0.0158	0.0172	0.0241	0.0042	0.1463	0.0047	0.0041	0.0645	0.0023	0.0902	0.123	0.0235	0.0045	0.1495	0.0186	0.0031	0.0048	0.0031	0.0025	0.0471	0.0247	0.0284	0.0689	0.0218	0.0942	0.0029
13	rs72657268	108469153	0.77	1.24714921571202	0.89	0.222038712392691	0.16121399595686	0.084828510477898	0.0158	0.0172	0.0241	0.0042	0.1461	0.0047	0.0041	0.0647	0.0023	0.0898	0.1234	0.0238	0.0045	0.1489	0.0187	0.0031	0.0049	0.0031	0.0025	0.047	0.0247	0.0287	0.069	0.0217	0.094	0.0029
13	rs3858807	108469995	0.76	1.33048581017907	0.89	0.222038712392691	0.0917412228024995	0.0826333451104271	0.0159	0.0162	0.025	0.0043	0.1453	0.0048	0.004	0.0634	0.0024	0.0886	0.1263	0.0247	0.0048	0.1462	0.0193	0.0031	0.0051	0.0033	0.0026	0.0459	0.0248	0.0302	0.0707	0.0221	0.0925	0.003
13	rs77741808	108470281	0.76	1.33048581017907	0.89	0.222038712392691	0.0746474112401319	0.084828510477898	0.0156	0.0161	0.0253	0.0043	0.1445	0.0048	0.0039	0.0635	0.0023	0.0888	0.1274	0.0247	0.0048	0.1438	0.02	0.003	0.0052	0.0033	0.0026	0.0458	0.0246	0.0313	0.0714	0.022	0.0924	0.0028
13	rs9520592	108470487	0.76	1.33048581017907	0.89	0.222038712392691	0.0473857595696949	0.0814321838693286	0.0155	0.016	0.0254	0.0043	0.1439	0.0048	0.004	0.0637	0.0023	0.0892	0.1283	0.0247	0.0048	0.142	0.0204	0.0029	0.0053	0.0033	0.0026	0.0457	0.0245	0.032	0.0719	0.0219	0.0923	0.0027
13	rs16971199	108470523	0.76	1.33048581017907	0.89	0.222038712392691	0.0553822410950316	0.108852299542982	0.0155	0.016	0.0255	0.0042	0.144	0.0048	0.004	0.0637	0.0023	0.0893	0.1284	0.0246	0.0048	0.1419	0.0204	0.0029	0.0053	0.0033	0.0026	0.0457	0.0243	0.0321	0.072	0.0218	0.0923	0.0027
13	rs17446972	108470873	0.76	1.33048581017907	0.89	0.222038712392691	0.0406364214881888	0.0764072979413735	0.0152	0.016	0.0256	0.0041	0.1447	0.0047	0.0039	0.0642	0.0021	0.0909	0.1295	0.0243	0.0048	0.1395	0.0206	0.0027	0.0052	0.003	0.0025	0.0455	0.0231	0.0327	0.0728	0.0215	0.0926	0.0023
13	rs7987201	108471613	0.76	1.33048581017907	0.89	0.222038712392691	0.0323132544560394	0.0691880425746781	0.0149	0.016	0.0254	0.004	0.1455	0.0047	0.0037	0.0646	0.0019	0.0927	0.1307	0.024	0.0049	0.1373	0.0206	0.0026	0.005	0.0027	0.0025	0.0455	0.0219	0.0334	0.0735	0.0213	0.0931	0.002
13	rs76014049	108472500	0.76	1.33048581017907	0.89	0.222038712392691	0.0281308487423873	0.05559810062116	0.0148	0.016	0.0254	0.004	0.1457	0.0047	0.0037	0.0645	0.0019	0.093	0.1308	0.024	0.0049	0.137	0.0206	0.0026	0.005	0.0028	0.0025	0.0453	0.0219	0.0335	0.0736	0.0213	0.0932	0.002
13	rs9520593	108472676	0.76	1.33048581017907	0.9	0.195029827813683	0.027118729576114	0.0501665127270502	0.0148	0.0159	0.0254	0.004	0.1457	0.0047	0.0037	0.0645	0.0019	0.093	0.1308	0.024	0.0049	0.1369	0.0206	0.0026	0.005	0.0028	0.0025	0.0453	0.0219	0.0335	0.0736	0.0213	0.0932	0.002
13	rs16971221	108473323	0.76	1.33048581017907	0.9	0.195029827813683	0.0237652240726464	0.0448059960137216	0.0148	0.0159	0.0254	0.004	0.1458	0.0047	0.0037	0.0644	0.0019	0.0931	0.1308	0.024	0.0049	0.1368	0.0205	0.0026	0.005	0.0028	0.0025	0.0453	0.0219	0.0336	0.0737	0.0213	0.0933	0.002
13	rs17375065	108473734	0.76	1.33048581017907	0.9	0.195029827813683	0.0248278848205461	0.0438810977199951	0.0148	0.0159	0.0254	0.0039	0.1458	0.0046	0.0037	0.0643	0.0019	0.0932	0.1309	0.024	0.0049	0.1367	0.0205	0.0026	0.0049	0.0028	0.0025	0.0452	0.0218	0.0336	0.0738	0.0213	0.0933	0.002
13	rs72657275	108476015	0.76	1.33048581017907	0.9	0.195029827813683	0.0262375175119662	0.0587627352439238	0.0146	0.0158	0.0253	0.0039	0.146	0.0047	0.0036	0.064	0.0019	0.0936	0.1311	0.024	0.005	0.1364	0.0205	0.0026	0.0048	0.0027	0.0025	0.0448	0.0216	0.034	0.0743	0.0213	0.0936	0.0019
13	rs4500579	108481403	0.75	1.41710951105961	0.9	0.195029827813683	0.210071259362312	0.0798664920361935	0.0146	0.0157	0.0248	0.0038	0.1459	0.0046	0.0044	0.0627	0.0026	0.0936	0.1312	0.0235	0.0055	0.1298	0.0225	0.0026	0.0052	0.0036	0.0025	0.0447	0.0215	0.0345	0.0741	0.0231	0.0933	0.0043
13	rs16971247	108482594	0.75	1.41710951105961	0.9	0.195029827813683	0.352086285660613	0.0805359924956951	0.0146	0.0158	0.0248	0.0038	0.1458	0.0046	0.0045	0.0625	0.0027	0.0936	0.1312	0.0236	0.0056	0.1284	0.0229	0.0026	0.0053	0.0039	0.0026	0.0447	0.0215	0.0346	0.0741	0.0233	0.0932	0.0046
13	rs72657280	108482871	0.75	1.41710951105961	0.9	0.195029827813683	0.346864258554247	0.0788295673986601	0.0147	0.0158	0.0248	0.0038	0.1457	0.0046	0.0045	0.0625	0.0027	0.0937	0.1312	0.0236	0.0056	0.1285	0.0228	0.0026	0.0053	0.0039	0.0026	0.0447	0.0215	0.0346	0.0742	0.0233	0.0932	0.0046
13	rs9520594	108482985	0.75	1.41710951105961	0.9	0.195029827813683	0.345237362754774	0.0780922886293486	0.0147	0.0158	0.0248	0.0038	0.1456	0.0046	0.0045	0.0625	0.0027	0.0937	0.1312	0.0236	0.0056	0.1285	0.0228	0.0026	0.0053	0.0039	0.0026	0.0447	0.0215	0.0346	0.0742	0.0233	0.0932	0.0046
13	rs58806855	108484069	0.75	1.41710951105961	0.91	0.170469891558667	0.334888069271557	0.0769185302473213	0.0146	0.0157	0.0248	0.0038	0.1456	0.0046	0.0045	0.0626	0.0026	0.0937	0.1312	0.0235	0.0056	0.1284	0.0228	0.0026	0.0052	0.0038	0.0025	0.0447	0.0215	0.0346	0.0742	0.0233	0.0933	0.0046
13	rs4426220	108484969	0.75	1.41710951105961	0.91	0.170469891558667	0.326074861621021	0.0735846631205434	0.0146	0.0157	0.0248	0.0039	0.1456	0.0047	0.0045	0.0626	0.0026	0.0937	0.1313	0.0235	0.0056	0.1284	0.0228	0.0026	0.0052	0.0038	0.0025	0.0447	0.0215	0.0346	0.0742	0.0232	0.0933	0.0046
13	rs9555418	108487054	0.75	1.41710951105961	0.91	0.170469891558667	0.3045309735109	0.0713723338817499	0.0146	0.0157	0.0249	0.0039	0.1456	0.0048	0.0045	0.0627	0.0026	0.0937	0.1313	0.0235	0.0056	0.1284	0.0228	0.0026	0.0052	0.0038	0.0025	0.0447	0.0214	0.0346	0.0743	0.0231	0.0933	0.0046
13	rs16971278	108494979	0.75	1.41710951105961	0.91	0.170469891558667	0.252243497921477	0.0604061116483617	0.0146	0.0157	0.0249	0.0042	0.1457	0.005	0.0045	0.0629	0.0026	0.0937	0.1314	0.0234	0.0055	0.1282	0.0227	0.0026	0.005	0.0037	0.0025	0.0448	0.0212	0.0346	0.0745	0.0229	0.0935	0.0045
13	rs1543005	108503519	0.75	1.41710951105961	0.91	0.170469891558667	0.200813208332515	0.0591553835914021	0.0146	0.0157	0.0249	0.004	0.1457	0.0049	0.0044	0.0634	0.0026	0.0935	0.1317	0.0235	0.0054	0.1284	0.0225	0.0026	0.0049	0.0036	0.0025	0.0447	0.0211	0.0344	0.0746	0.0227	0.094	0.0044
13	rs9520604	108503948	0.75	1.41710951105961	0.91	0.170469891558667	0.189176090108674	0.0657248103554175	0.0146	0.0157	0.0249	0.0039	0.1456	0.0049	0.0043	0.0634	0.0026	0.0935	0.1317	0.0235	0.0054	0.1284	0.0225	0.0026	0.0048	0.0036	0.0025	0.0447	0.0215	0.0344	0.0747	0.0227	0.0941	0.0043
13	rs17448549	108504067	0.75	1.41710951105961	0.91	0.170469891558667	0.189213844819496	0.0675164185192702	0.0146	0.0157	0.0249	0.0039	0.1456	0.0049	0.0043	0.0635	0.0026	0.0934	0.1317	0.0234	0.0054	0.1284	0.0225	0.0026	0.0048	0.0036	0.0025	0.0447	0.0216	0.0344	0.0748	0.0227	0.094	0.0043
13	rs16971349	108508659	0.75	1.41710951105961	0.91	0.170469891558667	0.162974440408728	0.111889973197969	0.0146	0.0155	0.0246	0.0032	0.1464	0.0044	0.004	0.0636	0.0025	0.0935	0.1313	0.0234	0.0054	0.129	0.0223	0.0026	0.0042	0.0036	0.0026	0.0442	0.024	0.0346	0.0753	0.0223	0.0934	0.0042
13	rs9555420	108509726	0.75	1.41710951105961	0.91	0.170469891558667	0.159875336140886	0.115903683580575	0.0146	0.0155	0.0246	0.0032	0.1465	0.0044	0.004	0.0636	0.0025	0.0935	0.1313	0.0233	0.0054	0.1291	0.0223	0.0026	0.0041	0.0036	0.0026	0.0441	0.0242	0.0346	0.0753	0.0222	0.0934	0.0042
13	rs9555421	108512519	0.75	1.41710951105961	0.91	0.170469891558667	0.142811937077549	0.110029809857906	0.0146	0.0154	0.0245	0.0033	0.1467	0.0044	0.004	0.0636	0.0025	0.0935	0.1311	0.0233	0.0054	0.1292	0.0222	0.0026	0.0042	0.0036	0.0026	0.044	0.0244	0.0348	0.0754	0.0221	0.0931	0.0042
13	rs56366064	108516434	0.75	1.41710951105961	0.91	0.170469891558667	0.108067474595933	0.102627730579959	0.0146	0.0153	0.0245	0.0035	0.1473	0.0043	0.004	0.0639	0.0025	0.094	0.1309	0.0233	0.0054	0.1284	0.022	0.0027	0.0041	0.0035	0.0026	0.0437	0.0251	0.035	0.0753	0.0217	0.093	0.0041
13	rs116843642	108516869	0.75	1.41710951105961	0.91	0.170469891558667	0.11076415130754	0.1069284058188	0.0146	0.0153	0.0244	0.0034	0.1473	0.0043	0.004	0.0638	0.0025	0.0941	0.1309	0.0233	0.0054	0.1285	0.022	0.0026	0.0041	0.0035	0.0026	0.0437	0.0251	0.0351	0.0753	0.0217	0.093	0.0041
13	rs117334198	108516889	0.75	1.41710951105961	0.91	0.170469891558667	0.109696917142456	0.10726204707087	0.0146	0.0152	0.0245	0.0034	0.1473	0.0043	0.004	0.0638	0.0025	0.094	0.1309	0.0233	0.0054	0.1285	0.022	0.0027	0.0041	0.0035	0.0026	0.0437	0.0251	0.0351	0.0753	0.0217	0.093	0.0041
13	rs9559178	108517065	0.75	1.41710951105961	0.92	0.14824156235026	0.105305405076623	0.104521524556956	0.0146	0.0152	0.0244	0.0034	0.1473	0.0043	0.004	0.0639	0.0025	0.0941	0.1309	0.0233	0.0054	0.1285	0.0219	0.0027	0.0041	0.0035	0.0026	0.0436	0.0252	0.0351	0.0752	0.0216	0.0931	0.0041
13	rs1771137	108518444	0.75	1.41710951105961	0.92	0.14824156235026	0.062464973659788	0.0991233950663608	0.0146	0.0153	0.0241	0.0033	0.1472	0.004	0.0039	0.0641	0.0024	0.095	0.1308	0.0234	0.0053	0.1291	0.0215	0.0027	0.004	0.0033	0.0027	0.0432	0.0259	0.0352	0.0755	0.021	0.0936	0.0039
13	rs2487319	108524479	0.75	1.41710951105961	0.92	0.14824156235026	0.116365939603992	0.193239914462742	0.0146	0.0154	0.0234	0.0025	0.1472	0.0028	0.0033	0.0647	0.0019	0.0994	0.1295	0.0241	0.0048	0.1297	0.0192	0.0025	0.0035	0.0024	0.0033	0.0423	0.0287	0.0346	0.0788	0.018	0.0951	0.0029
13	rs57155527	108529065	0.75	1.41710951105961	0.91	0.170469891558667	0.105332008126147	0.190046572713624	0.0146	0.0154	0.0233	0.0024	0.1472	0.0028	0.0033	0.0647	0.0019	0.0996	0.1294	0.0241	0.0048	0.1296	0.0191	0.0025	0.0035	0.0024	0.0033	0.0423	0.0288	0.0346	0.0788	0.0182	0.0951	0.0029
13	rs76345073	108531266	0.75	1.41710951105961	0.9	0.195029827813683	0.0996310849144816	0.178259627940025	0.0146	0.0154	0.0233	0.0024	0.1472	0.0028	0.0033	0.0647	0.0019	0.0996	0.1294	0.0241	0.0048	0.1296	0.0191	0.0025	0.0035	0.0024	0.0033	0.0423	0.0288	0.0347	0.0788	0.0183	0.0951	0.0029
13	rs2136267	108534782	0.75	1.41710951105961	0.9	0.195029827813683	0.0915705312229318	0.16448313627982	0.0146	0.0154	0.0233	0.0024	0.1471	0.0028	0.0033	0.0647	0.0019	0.0997	0.1293	0.0242	0.0048	0.1296	0.0191	0.0025	0.0035	0.0024	0.0033	0.0422	0.0288	0.0348	0.0788	0.0185	0.0951	0.0029
13	rs77388566	108536543	0.75	1.41710951105961	0.9	0.195029827813683	0.0914000405010953	0.163312060790751	0.0146	0.0154	0.0233	0.0024	0.1471	0.0028	0.0033	0.0647	0.0019	0.0997	0.1292	0.0242	0.0048	0.1297	0.0191	0.0025	0.0035	0.0024	0.0033	0.0422	0.0288	0.0348	0.0788	0.0185	0.0951	0.0029
13	rs9559182	108539164	0.75	1.41710951105961	0.9	0.195029827813683	0.0882226062423137	0.160784872734272	0.0146	0.0154	0.0233	0.0024	0.1471	0.0028	0.0033	0.0649	0.0019	0.0997	0.1291	0.0242	0.0048	0.1298	0.019	0.0025	0.0035	0.0024	0.0033	0.0422	0.0288	0.0349	0.0788	0.0185	0.0952	0.0028
13	rs9634466	108545963	0.75	1.41710951105961	0.9	0.195029827813683	0.0888906592813242	0.158560926491128	0.0146	0.0154	0.0231	0.0024	0.147	0.0028	0.0033	0.0649	0.0019	0.1004	0.1289	0.0242	0.0048	0.1298	0.0187	0.0025	0.0035	0.0025	0.0033	0.0422	0.0288	0.0349	0.0789	0.0183	0.0953	0.0029
13	rs7983703	108553845	0.75	1.41710951105961	0.9	0.195029827813683	0.0893697987487781	0.160784872734272	0.0146	0.0154	0.0231	0.0024	0.147	0.0027	0.0033	0.0649	0.0019	0.1004	0.1289	0.0242	0.0048	0.1298	0.0187	0.0025	0.0035	0.0025	0.0033	0.0422	0.0288	0.0349	0.0789	0.0183	0.0953	0.0029
13	rs9520633	108558367	0.75	1.41710951105961	0.9	0.195029827813683	0.0864254188507299	0.159816591465539	0.0146	0.0154	0.0231	0.0024	0.147	0.0027	0.0033	0.0649	0.0019	0.1004	0.1288	0.0242	0.0048	0.13	0.0186	0.0025	0.0034	0.0025	0.0032	0.0422	0.0288	0.0348	0.0789	0.0183	0.0954	0.0028
13	rs117885984	108562178	0.75	1.41710951105961	0.9	0.195029827813683	0.0834515900517572	0.161172764327947	0.0146	0.0155	0.0232	0.0024	0.1469	0.0027	0.0033	0.0649	0.0019	0.1005	0.1286	0.0241	0.0047	0.1302	0.0186	0.0025	0.0034	0.0025	0.0032	0.0422	0.0288	0.0348	0.079	0.0182	0.0954	0.0028
13	rs16971451	108562745	0.75	1.41710951105961	0.9	0.195029827813683	0.0825130529601634	0.160881814645972	0.0146	0.0155	0.0232	0.0024	0.1469	0.0027	0.0033	0.0649	0.0019	0.1006	0.1286	0.0241	0.0047	0.1302	0.0185	0.0025	0.0034	0.0024	0.0032	0.0422	0.0288	0.0348	0.079	0.0182	0.0954	0.0028
13	rs79120642	108563038	0.75	1.41710951105961	0.9	0.195029827813683	0.0836815314697582	0.160978777219812	0.0146	0.0155	0.0231	0.0024	0.1469	0.0027	0.0034	0.0649	0.0019	0.1007	0.1286	0.0241	0.0047	0.1303	0.0185	0.0025	0.0034	0.0024	0.0032	0.0422	0.0288	0.0349	0.079	0.0182	0.0953	0.0028
13	rs9514766	108567640	0.75	1.41710951105961	0.89	0.222038712392691	0.0761324040859544	0.16978921223035	0.0147	0.0158	0.023	0.0023	0.1463	0.0027	0.0033	0.0649	0.0019	0.1014	0.1279	0.0243	0.0047	0.1309	0.0185	0.0025	0.0032	0.0024	0.0032	0.0421	0.0291	0.0347	0.0792	0.0182	0.0953	0.0027
13	rs816978	108572433	0.75	1.41710951105961	0.88	0.251609301083599	0.0928679110205305	0.217052884243873	0.0148	0.0162	0.0227	0.0023	0.1457	0.0026	0.0031	0.0648	0.0019	0.103	0.127	0.0243	0.0048	0.1321	0.0177	0.0024	0.0029	0.0022	0.0031	0.0417	0.0296	0.0344	0.0798	0.0181	0.0954	0.0024
13	rs16971545	108589704	0.75	1.41710951105961	0.88	0.251609301083599	0.208831205182198	0.195517067294182	0.0148	0.0161	0.0227	0.0023	0.1456	0.0026	0.0031	0.0648	0.0019	0.103	0.1268	0.0243	0.0047	0.1321	0.0177	0.0025	0.0028	0.0022	0.0036	0.0417	0.0296	0.0344	0.0798	0.0182	0.0953	0.0024
13	rs36072698	108593673	0.75	1.41710951105961	0.88	0.251609301083599	0.271432049476577	0.196555111932767	0.0147	0.0161	0.0227	0.0023	0.1456	0.0026	0.0031	0.0647	0.0019	0.1031	0.1268	0.0242	0.0047	0.1321	0.0177	0.0025	0.0028	0.0022	0.0038	0.0417	0.0297	0.0344	0.0798	0.0182	0.0953	0.0024
13	rs76120078	108594120	0.75	1.41710951105961	0.88	0.251609301083599	0.27180143922266	0.196659018326756	0.0147	0.0161	0.0227	0.0023	0.1456	0.0026	0.0031	0.0647	0.0019	0.1031	0.1268	0.0242	0.0047	0.1321	0.0177	0.0025	0.0028	0.0022	0.0038	0.0417	0.0297	0.0344	0.0798	0.0182	0.0953	0.0024
13	rs72659254	108603545	0.75	1.41710951105961	0.88	0.251609301083599	0.280842119789566	0.198428254519909	0.0147	0.0161	0.0227	0.0023	0.1456	0.0026	0.0031	0.0647	0.0019	0.1031	0.1268	0.0242	0.0047	0.1321	0.0177	0.0025	0.0028	0.0022	0.0038	0.0417	0.0296	0.0344	0.0798	0.0182	0.0953	0.0024
13	rs112861708	108609111	0.75	1.41710951105961	0.88	0.251609301083599	0.285232479935683	0.199158311975777	0.0147	0.0161	0.0227	0.0023	0.1456	0.0026	0.0031	0.0647	0.0019	0.1031	0.1268	0.0242	0.0047	0.1321	0.0177	0.0025	0.0028	0.0022	0.0038	0.0417	0.0296	0.0344	0.0798	0.0182	0.0953	0.0024
13	rs7323707	108615603	0.75	1.41710951105961	0.88	0.251609301083599	2.83386228406285	0.184730818391062	0.0146	0.0157	0.0227	0.0023	0.1454	0.0026	0.0031	0.0645	0.0019	0.1034	0.1267	0.0242	0.0045	0.132	0.0176	0.0026	0.0027	0.0023	0.0057	0.0411	0.0298	0.0342	0.0798	0.0182	0.095	0.0025
13	rs77809941	108619481	0.75	1.41710951105961	0.86	0.318862054747229	2.93817366049465	0.185239708348714	0.0146	0.0157	0.0227	0.0024	0.1454	0.0026	0.0031	0.0645	0.0019	0.1034	0.1266	0.0242	0.0045	0.132	0.0176	0.0026	0.0027	0.0023	0.0057	0.0411	0.0298	0.0342	0.0798	0.0182	0.095	0.0025
13	rs80238544	108620814	0.75	1.41710951105961	0.86	0.318862054747229	2.97884932211267	0.186871369457238	0.0146	0.0157	0.0227	0.0024	0.1454	0.0026	0.0031	0.0645	0.0019	0.1034	0.1266	0.0242	0.0045	0.132	0.0176	0.0026	0.0027	0.0023	0.0057	0.0411	0.0298	0.0341	0.0798	0.0182	0.095	0.0025
13	rs10492670	108628716	0.75	1.41710951105961	0.86	0.318862054747229	3.00126537017603	0.185341543807636	0.0146	0.0157	0.0227	0.0024	0.1454	0.0026	0.0031	0.0645	0.0019	0.1034	0.1266	0.0242	0.0045	0.132	0.0176	0.0026	0.0027	0.0023	0.0057	0.0411	0.0298	0.0341	0.0798	0.0182	0.095	0.0025
13	rs7334454	108630108	0.75	1.41710951105961	0.86	0.318862054747229	3.10223019648107	0.187177849683327	0.0146	0.0157	0.0227	0.0024	0.1454	0.0026	0.0031	0.0645	0.0019	0.1034	0.1266	0.0242	0.0045	0.132	0.0176	0.0026	0.0027	0.0023	0.0058	0.041	0.0298	0.0341	0.0798	0.0182	0.095	0.0025
13	rs12583574	108635611	0.75	1.41710951105961	0.86	0.318862054747229	9.31422477232581	0.160300473335357	0.0145	0.0157	0.0228	0.0024	0.1447	0.0028	0.0033	0.065	0.0019	0.1048	0.1261	0.0243	0.0041	0.1313	0.0177	0.0028	0.0028	0.0024	0.0074	0.0382	0.0299	0.034	0.0799	0.0184	0.0949	0.0028
13	rs34248107	108645005	0.75	1.41710951105961	0.86	0.318862054747229	9.66421692752666	0.158850383573588	0.0145	0.0157	0.0229	0.0025	0.1447	0.0028	0.0033	0.0651	0.002	0.1049	0.126	0.0243	0.0041	0.1312	0.0177	0.0028	0.0028	0.0024	0.0075	0.0382	0.0299	0.034	0.0799	0.0184	0.0949	0.0028
13	rs9520682	108646178	0.75	1.41710951105961	0.86	0.318862054747229	9.64003971183438	0.158271656777745	0.0145	0.0157	0.0229	0.0025	0.1447	0.0028	0.0033	0.0651	0.002	0.1049	0.126	0.0243	0.0041	0.1312	0.0177	0.0028	0.0028	0.0024	0.0075	0.0382	0.0299	0.034	0.0799	0.0184	0.0949	0.0028
13	rs9587479	108647268	0.75	1.41710951105961	0.86	0.318862054747229	9.641860906605	0.159236617507355	0.0145	0.0157	0.0229	0.0025	0.1447	0.0028	0.0033	0.0651	0.002	0.1049	0.126	0.0243	0.0041	0.1312	0.0177	0.0028	0.0028	0.0024	0.0075	0.0382	0.0299	0.034	0.0799	0.0184	0.0949	0.0028
13	rs9520697	108661855	0.74	1.50704574407537	0.86	0.318862054747229	9.7261994586407	0.193033348384492	0.0145	0.0159	0.0229	0.0026	0.1441	0.0029	0.0033	0.0683	0.002	0.1048	0.1254	0.0245	0.0037	0.1301	0.0179	0.003	0.0029	0.0025	0.0075	0.0381	0.0298	0.0343	0.0789	0.0185	0.0943	0.0028
13	rs9514786	108662636	0.74	1.50704574407537	0.86	0.318862054747229	9.59833463206123	0.198741025907447	0.0145	0.0159	0.0229	0.0026	0.1441	0.0029	0.0033	0.0683	0.002	0.1048	0.1253	0.0245	0.0036	0.1302	0.0178	0.003	0.0029	0.0025	0.0075	0.0381	0.0298	0.0343	0.0789	0.0185	0.0942	0.0027
13	rs4772934	108665040	0.74	1.50704574407537	0.86	0.318862054747229	10.6467395309059	0.218988660934331	0.0145	0.016	0.0229	0.0026	0.1438	0.0029	0.0033	0.0682	0.0021	0.1049	0.1249	0.0245	0.0037	0.1303	0.0178	0.003	0.0029	0.0025	0.0078	0.0383	0.0298	0.0344	0.0789	0.0185	0.094	0.0028
13	rs9520706	108666741	0.74	1.50704574407537	0.86	0.318862054747229	11.4114287663067	0.236108390666358	0.0145	0.016	0.0229	0.0026	0.1437	0.0029	0.0032	0.0679	0.0021	0.1051	0.1245	0.0244	0.0037	0.1305	0.0178	0.003	0.0029	0.0025	0.0079	0.0385	0.0297	0.0345	0.0789	0.0186	0.0938	0.0028
13	rs1022909	108670773	0.74	1.50704574407537	0.86	0.318862054747229	12.0189519662976	0.251832600313911	0.0147	0.016	0.0229	0.0026	0.1437	0.003	0.0032	0.0677	0.0021	0.1053	0.1239	0.0243	0.0037	0.1307	0.0178	0.0031	0.0029	0.0025	0.008	0.0386	0.0297	0.0346	0.0789	0.0185	0.0936	0.0028
13	rs73605065	108675461	0.75	1.41710951105961	0.86	0.318862054747229	0.714615475025524	0.258734163767091	0.0147	0.0161	0.0231	0.0028	0.145	0.003	0.0031	0.0671	0.0023	0.1067	0.1222	0.0241	0.0037	0.1314	0.0183	0.0031	0.0032	0.0024	0.0045	0.0395	0.0296	0.0357	0.079	0.0188	0.093	0.0025
13	rs9520720	108675652	0.75	1.41710951105961	0.86	0.318862054747229	0.622061803654111	0.224069653087461	0.0147	0.0161	0.0231	0.0028	0.145	0.003	0.0031	0.067	0.0023	0.1068	0.1222	0.0241	0.0037	0.1314	0.0183	0.0031	0.0032	0.0024	0.0044	0.0395	0.0296	0.0358	0.079	0.0188	0.093	0.0025
13	rs75822876	108678555	0.75	1.41710951105961	0.86	0.318862054747229	0.453946445672352	0.231158818895089	0.0147	0.0161	0.0231	0.0028	0.145	0.003	0.0031	0.067	0.0023	0.1068	0.1221	0.024	0.0037	0.1315	0.0183	0.0032	0.0033	0.0024	0.0042	0.0395	0.0296	0.0359	0.0791	0.0188	0.093	0.0025
13	rs7985095	108681130	0.75	1.41710951105961	0.85	0.356744695657816	0.244329041083072	0.227987104214197	0.0148	0.0161	0.0231	0.0028	0.1451	0.003	0.0031	0.067	0.0023	0.1069	0.1221	0.024	0.0037	0.1316	0.0183	0.0032	0.0033	0.0023	0.0038	0.0394	0.0296	0.036	0.0792	0.0188	0.093	0.0024
13	rs79112971	108685006	0.76	1.33048581017907	0.85	0.356744695657816	0.0667457370300664	0.248572250592162	0.015	0.0162	0.0234	0.0028	0.1452	0.0031	0.0031	0.0669	0.0023	0.1072	0.122	0.0238	0.0038	0.1319	0.0181	0.0032	0.0034	0.0023	0.0027	0.0391	0.0295	0.036	0.0793	0.0188	0.0934	0.0024
13	rs9301269	108685348	0.76	1.33048581017907	0.85	0.356744695657816	0.0595418477879101	0.219635172294957	0.0151	0.0162	0.0236	0.0029	0.1452	0.0033	0.0032	0.0668	0.0023	0.1076	0.1218	0.0236	0.0038	0.1322	0.018	0.0032	0.0034	0.0023	0.0023	0.0387	0.0295	0.036	0.0792	0.0188	0.0936	0.0024
13	rs72659293	108687490	0.76	1.33048581017907	0.84	0.397589870063919	0.0773953057974636	0.246667283478896	0.0153	0.016	0.0236	0.0028	0.1461	0.0033	0.0032	0.0664	0.0024	0.1082	0.1215	0.0229	0.0038	0.1316	0.0178	0.0032	0.0035	0.0023	0.0023	0.039	0.0289	0.0359	0.0802	0.0185	0.0933	0.0025
13	rs9559211	108688705	0.76	1.33048581017907	0.84	0.397589870063919	0.0679255748179331	0.215872693787667	0.0153	0.0161	0.0236	0.0028	0.1463	0.0033	0.0032	0.0664	0.0024	0.1083	0.1214	0.0228	0.0038	0.1315	0.0178	0.0032	0.0035	0.0023	0.0023	0.0391	0.0288	0.0358	0.0804	0.0185	0.0933	0.0025
13	rs75968808	108691652	0.76	1.33048581017907	0.84	0.397589870063919	0.0697719050460661	0.225264306881547	0.0154	0.016	0.0236	0.0028	0.1464	0.0033	0.0032	0.0659	0.0024	0.1083	0.1216	0.0227	0.0038	0.1316	0.0177	0.0032	0.0035	0.0023	0.0023	0.0391	0.0287	0.0357	0.0806	0.0185	0.0935	0.0025
13	rs17674880	108694176	0.76	1.33048581017907	0.84	0.397589870063919	0.0666662372426128	0.207247956042958	0.0155	0.016	0.0236	0.0028	0.1465	0.0033	0.0032	0.0654	0.0024	0.1084	0.1217	0.0226	0.0038	0.1317	0.0177	0.0032	0.0035	0.0023	0.0024	0.0392	0.0286	0.0356	0.0808	0.0186	0.0936	0.0025
13	rs115428416	108699529	0.76	1.33048581017907	0.84	0.397589870063919	0.0592105096439085	0.197386881057741	0.0155	0.016	0.0238	0.0031	0.1455	0.0033	0.0036	0.0652	0.0024	0.1083	0.1214	0.0227	0.0039	0.131	0.018	0.0033	0.0036	0.0023	0.0023	0.0395	0.0283	0.0354	0.0811	0.0188	0.0937	0.0026
13	rs9559223	108701674	0.76	1.33048581017907	0.84	0.397589870063919	0.0507221210934309	0.181485307142046	0.0155	0.016	0.0239	0.0032	0.1452	0.0033	0.0037	0.0652	0.0024	0.1083	0.1214	0.0228	0.0039	0.1309	0.0182	0.0034	0.0036	0.0023	0.0023	0.0396	0.0284	0.0354	0.0811	0.0189	0.0936	0.0026
13	rs34729163	108704989	0.77	1.24714921571202	0.84	0.397589870063919	0.0592105096439085	0.236329154656731	0.0155	0.0159	0.0239	0.0032	0.1453	0.0033	0.0037	0.065	0.0023	0.1083	0.1214	0.0227	0.0039	0.1309	0.0182	0.0034	0.0036	0.0023	0.0023	0.0395	0.0284	0.0353	0.0812	0.019	0.0935	0.0025
13	rs34446124	108705406	0.77	1.24714921571202	0.84	0.397589870063919	0.0607672572123934	0.26535033540418	0.0155	0.0159	0.0239	0.0032	0.1453	0.0033	0.0037	0.065	0.0023	0.1083	0.1214	0.0227	0.0039	0.1308	0.0182	0.0034	0.0036	0.0023	0.0023	0.0395	0.0284	0.0353	0.0812	0.019	0.0934	0.0025
13	rs12876800	108708859	0.78	1.16707263834179	0.84	0.397589870063919	0.0805888892153196	0.129514703686575	0.0156	0.0159	0.0241	0.0037	0.1458	0.0037	0.0042	0.0626	0.0021	0.1092	0.1209	0.0229	0.004	0.1295	0.0184	0.0038	0.0039	0.0024	0.0029	0.0392	0.0295	0.0351	0.0829	0.0191	0.0905	0.0025
13	rs1408906	108711217	0.79	1.09022720934348	0.84	0.397589870063919	0.978197932266917	0.154050674514486	0.0163	0.0159	0.0248	0.0047	0.1467	0.0046	0.0054	0.0578	0.0018	0.1115	0.119	0.0237	0.0044	0.1258	0.0191	0.0048	0.0044	0.0025	0.0042	0.0385	0.0314	0.0349	0.0861	0.0195	0.0843	0.0024
13	rs4426221	108714780	0.79	1.09022720934348	0.84	0.397589870063919	0.988170083265038	0.132846540895029	0.0163	0.0159	0.0248	0.0047	0.1467	0.0046	0.0054	0.0578	0.0018	0.1116	0.1191	0.0237	0.0044	0.1257	0.0191	0.0048	0.0044	0.0025	0.0042	0.0384	0.0314	0.035	0.0861	0.0195	0.0843	0.0024
13	rs117407633	108715864	0.79	1.09022720934348	0.83	0.441484906400802	0.992016558447985	0.132304119531872	0.0163	0.0159	0.0248	0.0047	0.1467	0.0046	0.0054	0.0578	0.0018	0.1116	0.1191	0.0237	0.0044	0.1257	0.0191	0.0048	0.0044	0.0025	0.0042	0.0384	0.0315	0.035	0.0861	0.0195	0.0843	0.0024
13	rs1325391	108719152	0.79	1.09022720934348	0.83	0.441484906400802	1.04187500078783	0.122418878471943	0.0163	0.0159	0.0247	0.0048	0.1466	0.0046	0.0054	0.0578	0.0017	0.1119	0.1194	0.0236	0.0045	0.1256	0.0191	0.0048	0.0044	0.0025	0.0042	0.038	0.0315	0.035	0.0861	0.0194	0.0842	0.0024
13	rs4772939	108722399	0.79	1.09022720934348	0.83	0.441484906400802	1.27691886242334	0.142006145387701	0.0166	0.0161	0.0246	0.0052	0.1464	0.0048	0.0058	0.0577	0.0014	0.1114	0.1198	0.0237	0.0043	0.1249	0.0195	0.0051	0.0046	0.0026	0.0042	0.0372	0.032	0.0355	0.0861	0.0194	0.0834	0.0023
13	rs10492669	108722581	0.79	1.09022720934348	0.83	0.441484906400802	1.27115721015015	0.163799650787437	0.0166	0.016	0.0247	0.0052	0.1464	0.0049	0.0058	0.0577	0.0014	0.1112	0.12	0.0237	0.0043	0.1252	0.0194	0.0052	0.0046	0.0026	0.0042	0.0373	0.032	0.0355	0.0861	0.0196	0.0831	0.0023
13	rs9555438	108723128	0.79	1.09022720934348	0.83	0.441484906400802	1.27191226855895	0.15663600949477	0.0165	0.0159	0.0245	0.0052	0.1468	0.0049	0.0058	0.058	0.0013	0.1109	0.1202	0.0237	0.0043	0.1256	0.0191	0.0052	0.0046	0.0026	0.0041	0.0372	0.0322	0.0356	0.0859	0.0195	0.0826	0.0022
13	rs4144384	108726211	0.79	1.09022720934348	0.82	0.488512084344485	1.3873780365139	0.119014199330991	0.0166	0.0158	0.0242	0.0054	0.1471	0.005	0.006	0.058	0.0012	0.1106	0.1206	0.0236	0.0042	0.126	0.0192	0.0053	0.0047	0.0027	0.0041	0.0372	0.0323	0.0357	0.0861	0.0195	0.0815	0.002
13	rs117499486	108728088	0.79	1.09022720934348	0.82	0.488512084344485	1.2801345982745	0.114873793652153	0.0166	0.0157	0.0241	0.0056	0.1471	0.0052	0.006	0.0581	0.0011	0.1107	0.1207	0.0236	0.0042	0.1258	0.0192	0.0054	0.0049	0.0027	0.004	0.0372	0.0323	0.0357	0.086	0.0195	0.0814	0.002
13	rs34057096	108728127	0.79	1.09022720934348	0.82	0.488512084344485	1.280039973693	0.114360159248275	0.0166	0.0157	0.0241	0.0056	0.1471	0.0052	0.006	0.0581	0.0011	0.1107	0.1207	0.0236	0.0042	0.1258	0.0192	0.0054	0.0049	0.0027	0.004	0.0372	0.0323	0.0357	0.086	0.0195	0.0814	0.002
13	rs12585597	108731282	0.79	1.09022720934348	0.82	0.488512084344485	1.27890468720439	0.115817726184266	0.0166	0.0157	0.0241	0.0056	0.1472	0.0052	0.006	0.0581	0.0011	0.1107	0.1207	0.0236	0.0042	0.1258	0.0192	0.0054	0.0049	0.0027	0.004	0.0372	0.0323	0.0357	0.086	0.0195	0.0814	0.0019
13	rs16971817	108731731	0.79	1.09022720934348	0.82	0.488512084344485	1.26870445610496	0.115302490246665	0.0166	0.0157	0.0241	0.0056	0.1472	0.0052	0.006	0.0581	0.0011	0.1107	0.1207	0.0236	0.0043	0.1257	0.0192	0.0054	0.0049	0.0027	0.004	0.0372	0.0323	0.0357	0.086	0.0195	0.0814	0.002
13	rs34228769	108731995	0.79	1.09022720934348	0.82	0.488512084344485	1.26974193834646	0.116419935678412	0.0166	0.0156	0.0241	0.0056	0.1472	0.0053	0.006	0.0581	0.0011	0.1107	0.1207	0.0236	0.0043	0.1257	0.0192	0.0054	0.0049	0.0027	0.004	0.0372	0.0323	0.0357	0.086	0.0195	0.0814	0.002
13	rs7325150	108734238	0.8	1.01658215824445	0.82	0.488512084344485	1.23147928678042	0.14817249413562	0.0167	0.0155	0.024	0.0056	0.1472	0.0054	0.0061	0.058	0.0011	0.1108	0.1206	0.0235	0.0042	0.1259	0.0191	0.0055	0.005	0.0026	0.0039	0.0371	0.0323	0.0356	0.086	0.0195	0.0813	0.0019
13	rs333364	108734633	0.8	1.01658215824445	0.81	0.53874877155386	1.02638817683656	0.111720374833512	0.0167	0.0153	0.0238	0.0057	0.1472	0.0055	0.0062	0.0577	0.001	0.1109	0.1206	0.024	0.0041	0.126	0.019	0.0056	0.0051	0.0026	0.0037	0.037	0.0324	0.0363	0.0858	0.0194	0.0809	0.0019
13	rs4772944	108735011	0.8	1.01658215824445	0.8	0.592267592767429	0.953660284271499	0.111974809232771	0.0167	0.0153	0.0238	0.0057	0.1471	0.0056	0.0062	0.0577	0.001	0.111	0.1205	0.0245	0.0039	0.1258	0.0189	0.0057	0.0052	0.0026	0.0036	0.0368	0.0327	0.0369	0.0856	0.0193	0.0804	0.0019
13	rs113168456	108738314	0.81	0.946104684087093	0.78	0.709419594942363	0.314481730668418	0.233904407046799	0.0167	0.0159	0.0237	0.006	0.1472	0.0058	0.0062	0.0571	0.001	0.1118	0.121	0.0246	0.003	0.1256	0.019	0.006	0.0055	0.0025	0.0027	0.0361	0.0325	0.0372	0.0869	0.0193	0.0796	0.0015
13	rs186728	108739340	0.81	0.946104684087093	0.78	0.709419594942363	0.3025708873527	0.221146125014922	0.0167	0.016	0.0237	0.006	0.1472	0.0058	0.0062	0.057	0.001	0.1118	0.1211	0.0246	0.003	0.1256	0.0189	0.006	0.0054	0.0025	0.0027	0.0361	0.0325	0.0372	0.0869	0.0193	0.0796	0.0015
13	rs9559245	108746176	0.81	0.946104684087093	0.78	0.709419594942363	0.244634238670784	0.226896709366062	0.0167	0.0162	0.0238	0.0057	0.1477	0.0058	0.0062	0.057	9e-04	0.1124	0.1214	0.0248	0.0028	0.1249	0.019	0.0061	0.0054	0.0025	0.0024	0.0358	0.033	0.0377	0.0859	0.0192	0.0797	0.0014
13	rs1223963	108747318	0.81	0.946104684087093	0.78	0.709419594942363	0.242198524965616	0.218020067032075	0.0167	0.0162	0.0238	0.0057	0.1477	0.0058	0.0062	0.057	9e-04	0.1124	0.1214	0.0248	0.0028	0.1249	0.019	0.0061	0.0054	0.0024	0.0024	0.0359	0.033	0.0377	0.0859	0.0192	0.0797	0.0014
13	rs9587505	108747731	0.81	0.946104684087093	0.78	0.709419594942363	0.242849633159748	0.21952737701207	0.0167	0.0162	0.0238	0.0057	0.1477	0.0058	0.0062	0.057	9e-04	0.1124	0.1214	0.0248	0.0028	0.1248	0.019	0.0061	0.0054	0.0024	0.0024	0.0358	0.033	0.0377	0.0859	0.0192	0.0797	0.0014
13	rs34642561	108766019	0.81	0.946104684087093	0.78	0.709419594942363	0.171017407954431	0.208624311328845	0.0167	0.0166	0.0237	0.0058	0.1479	0.0059	0.0062	0.057	9e-04	0.1125	0.1213	0.0249	0.0026	0.1249	0.0189	0.0061	0.0055	0.0024	0.0021	0.0358	0.0331	0.038	0.0856	0.0193	0.0795	0.0013
13	rs1931350	108770118	0.81	0.946104684087093	0.78	0.709419594942363	0.175792501284183	0.208412367335258	0.0167	0.0166	0.0236	0.0058	0.1479	0.0059	0.0062	0.0571	9e-04	0.1126	0.1213	0.0248	0.0026	0.1249	0.0189	0.0061	0.0055	0.0023	0.0021	0.0358	0.0331	0.038	0.0856	0.0193	0.0795	0.0013
13	rs12868563	108773684	0.81	0.946104684087093	0.78	0.709419594942363	0.13293589935046	0.223852665860229	0.0167	0.0166	0.0236	0.0058	0.1479	0.0059	0.0062	0.0574	9e-04	0.1129	0.1212	0.0248	0.0024	0.125	0.0189	0.0061	0.0055	0.0023	0.0019	0.0357	0.0331	0.038	0.0855	0.0192	0.0795	0.0013
13	rs7985467	108775771	0.81	0.946104684087093	0.78	0.709419594942363	0.119216365790635	0.308381560662893	0.0169	0.0168	0.0235	0.0061	0.1483	0.0062	0.0062	0.0572	0.0011	0.1128	0.1214	0.0248	0.0023	0.1251	0.0187	0.0064	0.0058	0.0023	0.0017	0.0354	0.0332	0.0376	0.085	0.0188	0.0794	0.0012
13	rs17735330	108779750	0.82	0.87875982057053	0.78	0.709419594942363	0.0882702182852886	0.306106154812326	0.0171	0.0172	0.0234	0.0065	0.1487	0.0065	0.0062	0.0572	0.0013	0.1129	0.1215	0.0248	0.0022	0.1251	0.0184	0.0068	0.0062	0.0023	0.0012	0.035	0.0332	0.0372	0.0845	0.0183	0.0794	0.0012
13	rs1931355	108781726	0.82	0.87875982057053	0.77	0.773176121721263	0.0853723624312012	0.282699237565896	0.0172	0.0172	0.0233	0.0065	0.1488	0.0066	0.0063	0.0576	0.0013	0.113	0.1215	0.0246	0.0022	0.1247	0.0182	0.0068	0.0062	0.0023	0.0012	0.0351	0.0333	0.0372	0.0844	0.0183	0.0793	0.0012
13	rs9520800	108783295	0.82	0.87875982057053	0.77	0.773176121721263	0.08467488841591	0.28961492171579	0.0172	0.0173	0.0233	0.0065	0.1489	0.0066	0.0063	0.0576	0.0013	0.1131	0.1216	0.0245	0.0022	0.1247	0.0182	0.0068	0.0062	0.0023	0.0012	0.0351	0.0333	0.0371	0.0843	0.0183	0.0793	0.0012
13	rs9555444	108786464	0.82	0.87875982057053	0.76	0.840461917458717	0.0892978237079616	0.341740803264105	0.0172	0.0173	0.0233	0.0065	0.1489	0.0066	0.0063	0.0577	0.0013	0.1131	0.1216	0.0245	0.0022	0.1247	0.0182	0.0068	0.0063	0.0023	0.0011	0.0351	0.0333	0.0371	0.0843	0.0183	0.0793	0.0012
13	rs78739806	108787855	0.82	0.87875982057053	0.76	0.840461917458717	0.0916436601590365	0.346197403457613	0.0172	0.0173	0.0233	0.0065	0.1489	0.0066	0.0063	0.0577	0.0013	0.1131	0.1216	0.0245	0.0022	0.1247	0.0182	0.0068	0.0063	0.0023	0.0011	0.0351	0.0333	0.0371	0.0843	0.0183	0.0793	0.0012
13	rs9520805	108797379	0.82	0.87875982057053	0.76	0.840461917458717	0.0993743127421887	0.358412827821463	0.0172	0.0173	0.0233	0.0065	0.1488	0.0066	0.0063	0.0578	0.0013	0.1131	0.1214	0.0246	0.0022	0.1245	0.0182	0.0068	0.0063	0.0023	0.0011	0.0351	0.0333	0.0371	0.0842	0.0184	0.0792	0.0012
13	rs4772955	108799306	0.82	0.87875982057053	0.76	0.840461917458717	0.108608945729177	0.40818317931713	0.0173	0.0173	0.0232	0.0064	0.149	0.0066	0.0064	0.0579	0.0013	0.113	0.1213	0.0246	0.0022	0.1243	0.0181	0.0069	0.0063	0.0024	0.0011	0.0351	0.0333	0.0372	0.084	0.0183	0.0792	0.0012
13	rs79198085	108802722	0.82	0.87875982057053	0.76	0.840461917458717	0.127901902342141	0.515762793686857	0.0173	0.0173	0.0232	0.0064	0.1491	0.0066	0.0064	0.0579	0.0013	0.113	0.1214	0.0245	0.0022	0.1244	0.0181	0.0069	0.0063	0.0024	0.0011	0.0347	0.0333	0.0372	0.0841	0.0183	0.0791	0.0012
13	rs7996372	108807819	0.82	0.87875982057053	0.76	0.840461917458717	0.148056571912553	0.609720833152503	0.0174	0.0174	0.0231	0.0065	0.1493	0.0066	0.0063	0.0579	0.0013	0.1129	0.1214	0.0245	0.0022	0.1244	0.018	0.0069	0.0063	0.0024	0.0011	0.0347	0.0333	0.0371	0.084	0.0183	0.0789	0.0013
13	rs34872609	108810966	0.85	0.695135765909148	0.76	0.840461917458717	0.113362721357569	0.229844663708658	0.0195	0.0185	0.0217	0.0065	0.1513	0.0073	0.0065	0.0599	0.002	0.1107	0.1189	0.0243	0.0025	0.1234	0.0167	0.0072	0.0071	0.0029	0.001	0.0347	0.0323	0.0367	0.0818	0.0188	0.0797	0.0019
13	rs16972067	108811734	0.86	0.639923359357885	0.76	0.840461917458717	0.258449808877884	0.251044388737988	0.0204	0.0188	0.0195	0.0063	0.1569	0.0072	0.0065	0.0604	0.0023	0.1108	0.1191	0.0234	0.0027	0.1227	0.016	0.0069	0.0077	0.0031	9e-04	0.0347	0.0316	0.0354	0.0795	0.0189	0.08	0.0021
13	rs17736262	108812427	0.86	0.639923359357885	0.76	0.840461917458717	0.411817655106258	0.259416168511762	0.0208	0.019	0.0191	0.0061	0.1588	0.0071	0.0064	0.0606	0.0024	0.1109	0.1194	0.0229	0.0028	0.1221	0.0155	0.0068	0.0077	0.0032	9e-04	0.0347	0.0313	0.0347	0.0788	0.019	0.0803	0.0023
13	rs12584299	108814824	0.86	0.639923359357885	0.76	0.840461917458717	0.562985921422686	0.275834932290775	0.0213	0.0192	0.0186	0.0059	0.1607	0.0071	0.0064	0.0608	0.0026	0.1107	0.1198	0.0226	0.0029	0.1213	0.0151	0.0066	0.0078	0.0033	8e-04	0.0347	0.0311	0.034	0.0781	0.0191	0.0808	0.0024
13	rs9520813	108815695	0.86	0.639923359357885	0.76	0.840461917458717	0.546753458399601	0.275834932290775	0.0214	0.0192	0.0185	0.006	0.1606	0.0071	0.0064	0.0609	0.0026	0.1105	0.1199	0.0226	0.0029	0.1212	0.0151	0.0066	0.0079	0.0033	8e-04	0.0348	0.031	0.0339	0.0782	0.0191	0.0808	0.0024
13	rs10492664	108816225	0.86	0.639923359357885	0.76	0.840461917458717	0.551038266073162	0.287851872625035	0.0214	0.0192	0.0185	0.006	0.1606	0.0071	0.0064	0.0609	0.0026	0.1103	0.12	0.0226	0.0029	0.1212	0.0151	0.0066	0.0079	0.0033	8e-04	0.0348	0.031	0.0339	0.0782	0.0191	0.0809	0.0024
13	rs16972078	108816848	0.86	0.639923359357885	0.76	0.840461917458717	0.546227186836555	0.284920754151738	0.0214	0.0192	0.0185	0.006	0.1606	0.0071	0.0064	0.0609	0.0026	0.1103	0.1201	0.0225	0.0029	0.1211	0.0151	0.0067	0.0079	0.0033	8e-04	0.0348	0.0309	0.0339	0.0782	0.0191	0.0808	0.0025
13	rs76407517	108818126	0.86	0.639923359357885	0.76	0.840461917458717	0.54150150447336	0.297529568665732	0.0214	0.0192	0.0185	0.006	0.1606	0.0071	0.0064	0.0609	0.0026	0.1102	0.1201	0.0225	0.0029	0.1211	0.0151	0.0067	0.0079	0.0033	8e-04	0.0349	0.0309	0.0339	0.0782	0.0191	0.0809	0.0025
13	rs35700253	108818642	0.86	0.639923359357885	0.76	0.840461917458717	0.544518455046228	0.298835134575165	0.0214	0.0192	0.0185	0.006	0.1606	0.0071	0.0064	0.0609	0.0026	0.1102	0.1201	0.0225	0.0029	0.1211	0.0151	0.0067	0.0079	0.0033	8e-04	0.0349	0.0309	0.0339	0.0782	0.0191	0.0809	0.0025
13	rs8002852	108818885	0.86	0.639923359357885	0.76	0.840461917458717	0.783395018741793	0.284803699847686	0.0214	0.0192	0.0184	0.006	0.1607	0.0071	0.0064	0.0609	0.0026	0.1103	0.1201	0.0225	0.0029	0.1212	0.015	0.0067	0.0079	0.0033	5e-04	0.0349	0.0309	0.0342	0.0782	0.0191	0.0809	0.0024
13	rs182303318	108819705	0.86	0.639923359357885	0.76	0.840461917458717	0.792711462696229	0.298004120633286	0.0214	0.0192	0.0184	0.006	0.1607	0.0071	0.0064	0.0609	0.0027	0.1102	0.1201	0.0225	0.0029	0.1211	0.015	0.0067	0.0079	0.0033	5e-04	0.0349	0.0309	0.0342	0.0781	0.0191	0.081	0.0025
13	rs13353096	108821541	0.86	0.639923359357885	0.76	0.840461917458717	0.796997435045371	0.27236458532069	0.0214	0.0192	0.0184	0.006	0.1607	0.0071	0.0064	0.061	0.0027	0.1102	0.1203	0.0225	0.0029	0.121	0.015	0.0067	0.0079	0.0033	5e-04	0.0349	0.0309	0.0342	0.078	0.0191	0.081	0.0025
13	rs2150620	108822097	0.86	0.639923359357885	0.76	0.840461917458717	0.804267337660136	0.267988377979886	0.0214	0.0192	0.0184	0.006	0.1607	0.0071	0.0064	0.061	0.0027	0.1102	0.1203	0.0225	0.0029	0.121	0.015	0.0067	0.0079	0.0033	5e-04	0.0349	0.0309	0.0342	0.0779	0.0191	0.081	0.0025
13	rs117951849	108828155	0.87	0.587631181685492	0.75	0.911329023803182	0.817708780394294	0.236329154656731	0.0215	0.0191	0.0184	0.0058	0.1608	0.007	0.0064	0.061	0.0027	0.1099	0.1204	0.0226	0.003	0.1209	0.015	0.0067	0.0078	0.0033	5e-04	0.035	0.0308	0.0344	0.0777	0.0192	0.0813	0.0025
13	rs2094924	108830757	0.87	0.587631181685492	0.75	0.911329023803182	0.954923163240105	0.162241167983665	0.0216	0.0188	0.0188	0.0052	0.1615	0.0069	0.0063	0.0611	0.0029	0.1087	0.1199	0.0231	0.0031	0.1208	0.0152	0.0066	0.0076	0.0035	5e-04	0.0351	0.0302	0.0355	0.0768	0.0196	0.0817	0.0027
13	rs8000341	108832712	0.87	0.587631181685492	0.75	0.911329023803182	0.998097868909479	0.156443977835024	0.0216	0.0189	0.0189	0.0051	0.1615	0.0069	0.0062	0.0611	0.003	0.1081	0.1201	0.0234	0.0032	0.1209	0.0152	0.0065	0.0076	0.0036	5e-04	0.0352	0.0298	0.0356	0.0765	0.0197	0.0816	0.0029
13	rs16972096	108833284	0.87	0.587631181685492	0.75	0.911329023803182	1.0375152915984	0.161463899793957	0.0217	0.0189	0.0189	0.005	0.1616	0.0068	0.0062	0.061	0.003	0.108	0.1201	0.0236	0.0032	0.1208	0.0153	0.0065	0.0076	0.0036	6e-04	0.0354	0.0297	0.0357	0.0763	0.0197	0.0816	0.0029
13	rs17679865	108836221	0.87	0.587631181685492	0.75	0.911329023803182	1.06783523656065	0.157212607074504	0.0217	0.0188	0.0189	0.005	0.1617	0.0068	0.0062	0.0609	0.0031	0.1078	0.1201	0.0236	0.0032	0.1209	0.0153	0.0064	0.0075	0.0036	6e-04	0.0355	0.0296	0.0357	0.0763	0.0197	0.0816	0.003
13	rs4144383	108843486	0.87	0.587631181685492	0.75	0.911329023803182	1.02968646535163	0.155485078419996	0.0217	0.0187	0.0189	0.0049	0.1619	0.0068	0.0061	0.0607	0.0031	0.1073	0.1201	0.0238	0.0033	0.121	0.0153	0.0064	0.0075	0.0037	6e-04	0.0358	0.0292	0.0357	0.0763	0.0197	0.0821	0.0031
13	rs2391626	108847742	0.87	0.587631181685492	0.75	0.911329023803182	0.872424587985797	0.137032169980304	0.0217	0.0186	0.0188	0.0049	0.162	0.0068	0.0061	0.0607	0.0031	0.1072	0.1202	0.0237	0.0033	0.1211	0.0152	0.0064	0.0075	0.0037	7e-04	0.0359	0.0292	0.0357	0.0764	0.0197	0.0822	0.0031
13	rs117182080	108850742	0.87	0.587631181685492	0.75	0.911329023803182	0.868616727528515	0.137581629944986	0.0217	0.0186	0.0189	0.0049	0.1619	0.0068	0.0061	0.0607	0.0031	0.1072	0.1202	0.0237	0.0033	0.1211	0.0152	0.0064	0.0075	0.0037	7e-04	0.0359	0.0292	0.0357	0.0764	0.0197	0.0822	0.0031
13	rs9520821	108852362	0.87	0.587631181685492	0.75	0.911329023803182	0.861183469385715	0.137948383680462	0.0217	0.0186	0.0189	0.0049	0.1619	0.0068	0.0061	0.0607	0.0031	0.1072	0.1202	0.0237	0.0033	0.1211	0.0153	0.0065	0.0075	0.0037	7e-04	0.0358	0.0292	0.0357	0.0763	0.0197	0.0822	0.0031
13	rs9587527	108855567	0.87	0.587631181685492	0.75	0.911329023803182	0.826722896125817	0.137215233806753	0.0218	0.0185	0.0189	0.0049	0.162	0.0068	0.0061	0.0607	0.0031	0.1071	0.1202	0.0238	0.0034	0.121	0.0153	0.0064	0.0074	0.0037	7e-04	0.0358	0.0291	0.0358	0.0762	0.0197	0.0823	0.0031
13	rs1151403	108858373	0.87	0.587631181685492	0.75	0.911329023803182	0.798480365940673	0.121717540686718	0.0218	0.0185	0.0188	0.0049	0.1621	0.0067	0.0061	0.0606	0.0031	0.107	0.1202	0.0238	0.0034	0.1209	0.0152	0.0064	0.0074	0.0037	8e-04	0.0359	0.0291	0.0359	0.0762	0.0197	0.0823	0.0032
13	rs1805386	108861913	0.87	0.587631181685492	0.74	0.985826031678479	0.797543639371621	0.120232232063049	0.0218	0.0185	0.0189	0.0049	0.1621	0.0067	0.0061	0.0606	0.0031	0.1071	0.1203	0.0238	0.0034	0.1208	0.0152	0.0065	0.0074	0.0037	8e-04	0.0359	0.0291	0.0359	0.0761	0.0197	0.0823	0.0032
13	rs1805388	108863591	0.87	0.587631181685492	0.73	1.06399829815523	0.797231502804825	0.119448674213855	0.0218	0.0185	0.0189	0.0049	0.1621	0.0067	0.0061	0.0606	0.0031	0.1071	0.1203	0.0238	0.0034	0.1208	0.0152	0.0065	0.0074	0.0037	8e-04	0.0359	0.0291	0.0359	0.076	0.0197	0.0823	0.0032
13	rs3093741	108866748	0.87	0.587631181685492	0.73	1.06399829815523	0.842639259031451	0.111720374833512	0.0218	0.0185	0.019	0.0048	0.1624	0.0065	0.0061	0.0606	0.0031	0.1072	0.12	0.0238	0.0035	0.1207	0.0152	0.0065	0.0074	0.0037	8e-04	0.0359	0.0292	0.0361	0.076	0.0197	0.0824	0.0032
13	rs12428136	108871489	0.88	0.538208189821859	0.73	1.06399829815523	0.801215198229672	0.129066862162823	0.022	0.0186	0.0198	0.0046	0.162	0.0064	0.0059	0.0605	0.0033	0.1067	0.1205	0.0239	0.0038	0.1202	0.015	0.0064	0.007	0.0039	0.001	0.0363	0.029	0.036	0.0758	0.0198	0.0822	0.0032
13	rs7322498	108872521	0.88	0.538208189821859	0.73	1.06399829815523	0.779372742540378	0.12656961955527	0.0221	0.0186	0.0199	0.0046	0.162	0.0064	0.0059	0.0605	0.0033	0.1067	0.1206	0.0239	0.0038	0.1201	0.015	0.0064	0.0069	0.0039	0.001	0.0363	0.029	0.036	0.0758	0.0199	0.0822	0.0032
13	rs34214453	108873491	0.88	0.538208189821859	0.73	1.06399829815523	0.770432442828474	0.123649852477956	0.0221	0.0186	0.02	0.0046	0.162	0.0064	0.0059	0.0604	0.0033	0.1067	0.1206	0.0239	0.0038	0.1201	0.015	0.0064	0.0069	0.0039	0.001	0.0363	0.029	0.036	0.0757	0.0199	0.0822	0.0032
13	rs11619378	108881089	0.88	0.538208189821859	0.72	1.14588815616863	0.749721739734425	0.119535640826982	0.0221	0.0186	0.02	0.0046	0.162	0.0064	0.0059	0.0605	0.0033	0.1067	0.1206	0.0239	0.0038	0.1201	0.015	0.0064	0.0069	0.0039	0.001	0.0363	0.0289	0.036	0.0757	0.0199	0.0822	0.0032
13	rs17498440	108888747	0.88	0.538208189821859	0.72	1.14588815616863	0.744336593350721	0.120057941307694	0.022	0.0186	0.02	0.0046	0.162	0.0064	0.0058	0.0605	0.0033	0.1067	0.1207	0.024	0.0038	0.1201	0.015	0.0064	0.0069	0.0039	0.001	0.0364	0.0289	0.036	0.0758	0.0199	0.0822	0.0032
13	rs17498545	108894760	0.88	0.538208189821859	0.72	1.14588815616863	0.734370173489334	0.119014199330991	0.0219	0.0186	0.02	0.0046	0.162	0.0064	0.0058	0.0605	0.0033	0.1067	0.1207	0.024	0.0038	0.1201	0.015	0.0063	0.0069	0.0039	0.001	0.0364	0.0289	0.036	0.0758	0.0199	0.0822	0.0032
13	rs116953323	108901818	0.88	0.538208189821859	0.72	1.14588815616863	0.735575072523941	0.119535640826982	0.0219	0.0186	0.02	0.0046	0.162	0.0064	0.0058	0.0605	0.0033	0.1067	0.1206	0.024	0.0038	0.1201	0.015	0.0063	0.0069	0.0039	0.001	0.0364	0.0289	0.036	0.0758	0.0199	0.0822	0.0033
13	rs1224096	108903072	0.88	0.538208189821859	0.72	1.14588815616863	0.732940487261028	0.119535640826982	0.0219	0.0186	0.02	0.0046	0.162	0.0064	0.0058	0.0605	0.0033	0.1067	0.1206	0.024	0.0038	0.1201	0.015	0.0064	0.0069	0.0039	0.001	0.0364	0.0289	0.036	0.0758	0.0199	0.0822	0.0033
13	rs9587544	108914280	0.88	0.538208189821859	0.72	1.14588815616863	0.798636533235261	0.165167622530946	0.022	0.0186	0.0202	0.0045	0.1621	0.0064	0.0057	0.0605	0.0033	0.1066	0.1206	0.0241	0.0039	0.12	0.015	0.0063	0.0068	0.004	0.001	0.0363	0.0289	0.036	0.0757	0.0199	0.082	0.0033
13	rs73609093	108916651	0.88	0.538208189821859	0.72	1.14588815616863	0.842958908022732	0.215122767138093	0.022	0.0186	0.0203	0.0045	0.1621	0.0064	0.0057	0.0605	0.0033	0.1066	0.1206	0.0241	0.0039	0.12	0.015	0.0063	0.0068	0.004	0.001	0.0363	0.0288	0.036	0.0756	0.0199	0.0819	0.0033
13	rs9514827	108919403	0.88	0.538208189821859	0.72	1.14588815616863	0.851207652904283	0.194584414881238	0.022	0.0186	0.0205	0.0045	0.1622	0.0064	0.0057	0.0605	0.0033	0.1065	0.1207	0.0242	0.0039	0.12	0.015	0.0063	0.0068	0.0041	0.001	0.0363	0.0286	0.036	0.0755	0.0199	0.0818	0.0033
13	rs9514828	108921373	0.88	0.538208189821859	0.72	1.14588815616863	0.833391961918261	0.144610580140629	0.0221	0.0186	0.0211	0.0044	0.1628	0.0063	0.0055	0.0603	0.0032	0.1064	0.1212	0.0244	0.004	0.1204	0.015	0.0063	0.0067	0.0042	0.001	0.0353	0.0282	0.036	0.0746	0.0199	0.0822	0.0033
13	rs74756604	108923449	0.88	0.538208189821859	0.72	1.14588815616863	0.845758041111149	0.113165088611038	0.0221	0.0186	0.0211	0.0044	0.1632	0.0062	0.0054	0.0603	0.0032	0.1061	0.1218	0.0246	0.0041	0.1202	0.0151	0.0061	0.0066	0.0043	0.0011	0.035	0.0275	0.0364	0.074	0.02	0.0823	0.0034
13	rs118186472	108925163	0.89	0.491600132839596	0.72	1.14588815616863	0.702906966198419	0.102791874711138	0.0222	0.0186	0.0211	0.0044	0.1649	0.0061	0.0054	0.0605	0.0031	0.1059	0.122	0.0246	0.0042	0.1202	0.0153	0.006	0.0065	0.0044	0.0011	0.0343	0.0265	0.0367	0.0736	0.0201	0.0824	0.0035
13	rs78106682	108933949	0.88	0.538208189821859	0.72	1.14588815616863	0.67473885908478	0.352539271943987	0.0227	0.0185	0.0204	0.0039	0.1696	0.0048	0.0049	0.0609	0.0027	0.1028	0.1251	0.027	0.0057	0.1195	0.0179	0.0046	0.0047	0.0052	0.0016	0.0318	0.0258	0.0397	0.0677	0.0212	0.0808	0.0042
13	rs17885582	108934011	0.88	0.538208189821859	0.72	1.14588815616863	0.693998614878993	0.331284996328168	0.0229	0.0185	0.0204	0.0039	0.1696	0.0048	0.0049	0.0609	0.0027	0.1033	0.1252	0.027	0.0057	0.1192	0.0179	0.0046	0.0046	0.0052	0.0016	0.0318	0.0258	0.0397	0.0676	0.0211	0.0804	0.0042
13	rs74399908	108934296	0.88	0.538208189821859	0.72	1.14588815616863	0.749949656332093	0.400797747020609	0.0236	0.0182	0.0201	0.0039	0.17	0.0048	0.0049	0.0611	0.0025	0.1028	0.1254	0.027	0.0056	0.1193	0.0181	0.0045	0.0046	0.0051	0.0015	0.0318	0.0257	0.0398	0.0671	0.0213	0.0806	0.0041
13	rs16972216	108934620	0.88	0.538208189821859	0.72	1.14588815616863	0.501363259889715	0.38793109929597	0.0242	0.0182	0.0197	0.0039	0.1706	0.0047	0.0049	0.0614	0.0023	0.1026	0.1257	0.0271	0.0054	0.1194	0.0183	0.0045	0.0046	0.0051	0.0014	0.0316	0.0258	0.0396	0.0666	0.0214	0.0808	0.004
13	rs1224141	108935723	0.88	0.538208189821859	0.72	1.14588815616863	0.544584128797569	0.342358777954181	0.0242	0.0183	0.0197	0.0039	0.1707	0.0047	0.0048	0.0617	0.0023	0.1026	0.1257	0.0271	0.0053	0.1194	0.0182	0.0045	0.0046	0.0051	0.0014	0.0316	0.0257	0.0394	0.0667	0.0214	0.0808	0.0042
13	rs17499386	108937313	0.88	0.538208189821859	0.72	1.14588815616863	0.541960095034001	0.333859399609434	0.0242	0.0183	0.0196	0.0039	0.1707	0.0046	0.0048	0.0619	0.0023	0.1026	0.1257	0.0271	0.0053	0.1194	0.0182	0.0045	0.0046	0.0051	0.0014	0.0316	0.0257	0.0394	0.0668	0.0214	0.0807	0.0042
13	rs10508198	108942788	0.88	0.538208189821859	0.72	1.14588815616863	0.524856536966871	0.289262050115139	0.0241	0.0183	0.0195	0.0038	0.1706	0.0046	0.0048	0.062	0.0023	0.1027	0.1255	0.0271	0.0053	0.1197	0.018	0.0045	0.0046	0.0051	0.0014	0.0316	0.0257	0.0392	0.0671	0.0215	0.0809	0.0042
13	rs2893321	108943034	0.88	0.538208189821859	0.72	1.14588815616863	0.512598834564843	0.281998811628189	0.0241	0.018	0.0195	0.0038	0.1706	0.0046	0.0048	0.062	0.0023	0.1027	0.1258	0.0271	0.0053	0.1196	0.018	0.0045	0.0046	0.0051	0.0014	0.0317	0.0257	0.0392	0.0671	0.0215	0.081	0.0042
13	rs61092568	108943068	0.88	0.538208189821859	0.72	1.14588815616863	0.519641380848386	0.290556551205595	0.0241	0.018	0.0195	0.0038	0.1706	0.0046	0.0048	0.062	0.0023	0.1027	0.1258	0.0271	0.0053	0.1196	0.018	0.0045	0.0046	0.0051	0.0014	0.0317	0.0257	0.0392	0.0671	0.0215	0.0809	0.0042
13	rs79277237	108944519	0.88	0.538208189821859	0.71	1.23153511570326	0.62380958529073	0.305986536131528	0.0241	0.018	0.0195	0.0038	0.1705	0.0045	0.0048	0.0621	0.0023	0.1027	0.126	0.0271	0.0053	0.1196	0.0178	0.0045	0.0045	0.0051	0.0014	0.0316	0.0257	0.0391	0.0671	0.0214	0.0811	0.0042
13	rs9520835	108956317	0.87	0.587631181685492	0.71	1.23153511570326	0.503638790986602	0.481800514305484	0.0252	0.0192	0.0192	0.0031	0.1705	0.0035	0.0036	0.0642	0.0019	0.1013	0.1285	0.0272	0.005	0.118	0.019	0.0035	0.0037	0.0054	0.0015	0.0315	0.0258	0.0382	0.0692	0.0205	0.0816	0.0036
13	rs75937648	108958076	0.87	0.587631181685492	0.71	1.23153511570326	0.534189026991434	0.465179505784026	0.0251	0.0193	0.0192	0.0031	0.1704	0.0034	0.0036	0.0645	0.0019	0.1012	0.1286	0.0271	0.005	0.118	0.0191	0.0035	0.0036	0.0055	0.0015	0.0316	0.0261	0.0381	0.0692	0.0205	0.0816	0.0036
13	rs41275064	108960821	0.87	0.587631181685492	0.71	1.23153511570326	0.536403912802913	0.466659740392153	0.0251	0.0193	0.0192	0.0031	0.1704	0.0034	0.0035	0.0645	0.0019	0.1011	0.1287	0.027	0.005	0.118	0.0191	0.0035	0.0036	0.0055	0.0015	0.0316	0.0261	0.0382	0.0692	0.0205	0.0815	0.0036
13	rs78300486	108966378	0.87	0.587631181685492	0.71	1.23153511570326	0.493751252861543	0.476514054630334	0.0251	0.0193	0.0193	0.003	0.1702	0.0034	0.0035	0.0646	0.0019	0.1009	0.1288	0.0271	0.0051	0.1181	0.0191	0.0035	0.0035	0.0055	0.0015	0.0315	0.0262	0.0382	0.0692	0.0205	0.0814	0.0036
13	rs1224167	108967763	0.87	0.587631181685492	0.71	1.23153511570326	0.466241062306319	0.464372623407387	0.0251	0.0193	0.0193	0.003	0.1702	0.0034	0.0035	0.0647	0.0019	0.1008	0.1289	0.0271	0.0051	0.1181	0.0191	0.0035	0.0035	0.0055	0.0015	0.0315	0.0263	0.0381	0.0693	0.0205	0.0814	0.0036
13	rs72660892	108968890	0.87	0.587631181685492	0.71	1.23153511570326	0.498273963094517	0.483566012291124	0.0251	0.0193	0.0193	0.0029	0.1703	0.0034	0.0034	0.0648	0.0019	0.1007	0.1294	0.0271	0.0051	0.1187	0.0191	0.0034	0.0035	0.0056	0.0015	0.031	0.0263	0.038	0.0693	0.0205	0.0811	0.0036
13	rs72660894	108971798	0.87	0.587631181685492	0.7	1.32097605551375	0.547279968880806	0.5226805591824	0.0252	0.0194	0.0193	0.0027	0.1704	0.0033	0.0031	0.0648	0.0019	0.1006	0.13	0.0271	0.0051	0.1193	0.0191	0.0034	0.0034	0.0056	0.0015	0.0309	0.0264	0.0379	0.0693	0.0205	0.0805	0.0035
13	rs78069397	108974847	0.87	0.587631181685492	0.7	1.32097605551375	0.593241642405578	0.546511907915759	0.0252	0.0194	0.0193	0.0025	0.1704	0.0033	0.0029	0.0649	0.0018	0.1005	0.1306	0.0271	0.0051	0.1197	0.0192	0.0033	0.0034	0.0057	0.0015	0.0309	0.0265	0.0378	0.0693	0.0205	0.0801	0.0035
13	rs9301289	108987817	0.87	0.587631181685492	0.7	1.32097605551375	0.644957526903672	0.579825901361674	0.0253	0.0195	0.0193	0.0022	0.1705	0.0032	0.0025	0.065	0.0018	0.1004	0.1314	0.027	0.0051	0.1204	0.0192	0.0033	0.0033	0.0057	0.0015	0.0307	0.0266	0.0377	0.0693	0.0205	0.0795	0.0034
13	rs11620183	108988074	0.87	0.587631181685492	0.7	1.32097605551375	0.657370139691189	0.586232116660572	0.0253	0.0195	0.0193	0.0022	0.1705	0.0032	0.0025	0.065	0.0018	0.1004	0.1314	0.027	0.0051	0.1205	0.0192	0.0033	0.0033	0.0058	0.0015	0.0307	0.0266	0.0377	0.0693	0.0205	0.0795	0.0034
13	rs12874404	108993494	0.87	0.587631181685492	0.7	1.32097605551375	0.765672446604742	0.658804821306815	0.0253	0.0197	0.0194	0.002	0.1707	0.0031	0.0024	0.0652	0.0018	0.1002	0.1318	0.027	0.0051	0.1206	0.0193	0.003	0.0032	0.0059	0.0015	0.0306	0.0267	0.0375	0.0695	0.0203	0.0791	0.0033
13	rs1326407	108994267	0.87	0.587631181685492	0.7	1.32097605551375	0.788823808806392	0.677914549067783	0.0253	0.0197	0.0194	0.002	0.1707	0.003	0.0023	0.0652	0.0018	0.1002	0.1319	0.0269	0.0051	0.1207	0.0193	0.003	0.0032	0.0059	0.0015	0.0306	0.0266	0.0375	0.0696	0.0203	0.0791	0.0033
13	rs17465647	108995479	0.87	0.587631181685492	0.7	1.32097605551375	0.78928989002808	0.681160788386756	0.0253	0.0197	0.0194	0.002	0.1708	0.003	0.0023	0.0653	0.0018	0.1001	0.132	0.0269	0.0051	0.1207	0.0193	0.003	0.0032	0.006	0.0015	0.0306	0.0267	0.0374	0.0697	0.0203	0.079	0.0033
13	rs9559300	108998505	0.87	0.587631181685492	0.7	1.32097605551375	0.85136816110118	0.754497191514811	0.0253	0.0198	0.0193	0.0017	0.1711	0.0027	0.0021	0.066	0.0017	0.0998	0.1325	0.0269	0.005	0.1204	0.0194	0.0026	0.0032	0.0061	0.0015	0.0308	0.0269	0.0372	0.0704	0.02	0.0789	0.0031
13	rs56205602	108998833	0.87	0.587631181685492	0.7	1.32097605551375	0.855063400898025	0.788338398927763	0.0254	0.0198	0.0192	0.0016	0.1711	0.0027	0.002	0.0661	0.0017	0.0997	0.1327	0.0268	0.005	0.1205	0.0194	0.0026	0.0032	0.0061	0.0015	0.0309	0.0269	0.0371	0.0706	0.0199	0.079	0.0031
13	rs112744309	109000309	0.87	0.587631181685492	0.7	1.32097605551375	0.843198678693791	0.799638171205296	0.0255	0.0198	0.0191	0.0016	0.1712	0.0026	0.0019	0.0662	0.0018	0.0996	0.1328	0.0268	0.005	0.1205	0.0194	0.0025	0.0031	0.0061	0.0015	0.031	0.0269	0.037	0.0707	0.0199	0.079	0.003
13	rs11069734	109002358	0.87	0.587631181685492	0.7	1.32097605551375	0.77945000915339	0.799791105033799	0.0256	0.0198	0.0191	0.0015	0.1712	0.0025	0.0019	0.0663	0.0018	0.0995	0.1329	0.0267	0.0049	0.1205	0.0194	0.0025	0.003	0.0061	0.0015	0.0311	0.0269	0.037	0.0709	0.0198	0.0791	0.003
13	rs12861715	109003345	0.87	0.587631181685492	0.7	1.32097605551375	0.728133750326017	0.837753208080722	0.0257	0.0196	0.0188	0.0015	0.1718	0.0025	0.0017	0.0663	0.0018	0.0987	0.1336	0.0268	0.0047	0.1204	0.0192	0.0023	0.0029	0.0061	0.0015	0.0316	0.0275	0.0367	0.0712	0.0197	0.0789	0.0029
13	rs77177017	109008530	0.87	0.587631181685492	0.7	1.32097605551375	0.672059028548621	0.981254763899993	0.026	0.0195	0.0179	0.0015	0.1719	0.0025	0.0016	0.0666	0.0023	0.0976	0.1345	0.0262	0.0047	0.121	0.0193	0.0018	0.0028	0.0062	0.0018	0.0323	0.0286	0.0363	0.0712	0.0193	0.0782	0.0029
13	rs117811601	109010696	0.87	0.587631181685492	0.7	1.32097605551375	0.663832470299629	0.980776482290259	0.026	0.0195	0.0179	0.0015	0.1719	0.0025	0.0016	0.0666	0.0023	0.0976	0.1345	0.0262	0.0047	0.121	0.0193	0.0018	0.0028	0.0062	0.0018	0.0323	0.0286	0.0363	0.0712	0.0193	0.0782	0.0029
13	rs77835274	109011115	0.87	0.587631181685492	0.7	1.32097605551375	0.661962640664202	0.975199888842655	0.026	0.0196	0.0179	0.0015	0.1719	0.0025	0.0016	0.0666	0.0023	0.0976	0.1344	0.0261	0.0047	0.1212	0.0193	0.0018	0.0028	0.0062	0.0018	0.0323	0.0286	0.0363	0.0712	0.0193	0.0782	0.0029
13	rs17381647	109011782	0.87	0.587631181685492	0.7	1.32097605551375	0.661028619299925	0.97233434341329	0.026	0.0196	0.0179	0.0015	0.1719	0.0025	0.0016	0.0667	0.0023	0.0976	0.1343	0.0261	0.0047	0.1212	0.0193	0.0018	0.0028	0.0062	0.0018	0.0323	0.0286	0.0363	0.0713	0.0193	0.0782	0.0029
13	rs9559309	109016132	0.87	0.587631181685492	0.7	1.32097605551375	0.664768278022088	0.968834249193105	0.026	0.0195	0.0179	0.0015	0.1719	0.0025	0.0016	0.0667	0.0023	0.0976	0.1342	0.0261	0.0047	0.1213	0.0193	0.0018	0.0028	0.0062	0.0018	0.0323	0.0286	0.0363	0.0713	0.0193	0.0783	0.0029
13	rs9520862	109030811	0.87	0.587631181685492	0.7	1.32097605551375	0.650936426424863	0.944719827424863	0.026	0.0195	0.0179	0.0015	0.1719	0.0025	0.0016	0.0667	0.0023	0.0976	0.1342	0.026	0.0047	0.1213	0.0193	0.0018	0.0028	0.0062	0.0018	0.0323	0.0286	0.0363	0.0713	0.0193	0.0783	0.0029
13	rs113307941	109030845	0.87	0.587631181685492	0.7	1.32097605551375	0.652363662717529	0.949152948788535	0.026	0.0196	0.0179	0.0015	0.1719	0.0025	0.0016	0.0667	0.0023	0.0976	0.1342	0.026	0.0047	0.1212	0.0193	0.0018	0.0028	0.0062	0.0018	0.0323	0.0286	0.0363	0.0713	0.0193	0.0783	0.0029
13	rs7992286	109036179	0.87	0.587631181685492	0.69	1.41424540481464	0.662753431746584	0.946935875442309	0.026	0.0196	0.0179	0.0015	0.1719	0.0025	0.0017	0.0668	0.0023	0.0976	0.1342	0.026	0.0047	0.1212	0.0193	0.0019	0.0028	0.0062	0.0018	0.0323	0.0286	0.0362	0.0713	0.0193	0.0782	0.003
13	rs9559317	109038539	0.87	0.587631181685492	0.69	1.41424540481464	0.64233191692198	0.92892095573476	0.026	0.0195	0.0179	0.0015	0.1719	0.0025	0.0019	0.0669	0.0023	0.0976	0.1339	0.026	0.0047	0.1213	0.0192	0.0019	0.0028	0.0061	0.0019	0.0323	0.0285	0.0361	0.0713	0.0193	0.0782	0.003
13	rs9634570	109041312	0.87	0.587631181685492	0.7	1.32097605551375	0.631245096699751	0.921828820389268	0.026	0.0195	0.0178	0.0015	0.1719	0.0025	0.0019	0.067	0.0023	0.0975	0.1339	0.026	0.0047	0.1212	0.0193	0.0019	0.0028	0.0061	0.0019	0.0324	0.0285	0.0361	0.0713	0.0194	0.0781	0.003
13	rs7329911	109044446	0.87	0.587631181685492	0.69	1.41424540481464	0.61836394052832	0.923876544277916	0.026	0.0195	0.0178	0.0015	0.172	0.0025	0.0019	0.067	0.0023	0.0973	0.134	0.026	0.0047	0.1213	0.0194	0.0019	0.0028	0.0061	0.002	0.0325	0.0285	0.036	0.0713	0.0194	0.078	0.003
13	rs12861739	109047494	0.87	0.587631181685492	0.69	1.41424540481464	0.627732760349924	0.935865939155	0.0262	0.0195	0.0177	0.0016	0.1721	0.0025	0.0019	0.0671	0.0024	0.0971	0.1341	0.0258	0.0045	0.1218	0.019	0.0017	0.0027	0.0061	0.002	0.0326	0.0283	0.0359	0.0715	0.0193	0.078	0.0031
13	rs72662912	109048650	0.87	0.587631181685492	0.69	1.41424540481464	0.623389912868786	0.937287769642471	0.0262	0.0194	0.0177	0.0016	0.1721	0.0025	0.0019	0.0671	0.0024	0.0971	0.1341	0.0258	0.0045	0.1218	0.019	0.0017	0.0027	0.0061	0.002	0.0326	0.0282	0.036	0.0716	0.0193	0.078	0.0031
13	rs9559329	109064053	0.87	0.587631181685492	0.69	1.41424540481464	0.61571886911184	0.936339835020505	0.0263	0.0194	0.0176	0.0016	0.1721	0.0025	0.0019	0.0672	0.0024	0.097	0.1342	0.0257	0.0044	0.1219	0.019	0.0016	0.0027	0.0061	0.002	0.0328	0.0281	0.036	0.0716	0.0193	0.0779	0.0032
13	rs9520874	109064899	0.87	0.587631181685492	0.68	1.51137531466284	0.616831949011973	0.937603790160527	0.0263	0.0194	0.0176	0.0016	0.1721	0.0025	0.0019	0.0672	0.0024	0.097	0.1342	0.0257	0.0044	0.1219	0.019	0.0016	0.0027	0.0061	0.002	0.0328	0.0281	0.036	0.0716	0.0193	0.0779	0.0032
13	rs61973465	109072672	0.87	0.587631181685492	0.68	1.51137531466284	0.602984941690685	0.947727569778637	0.0263	0.0194	0.0176	0.0016	0.1721	0.0025	0.0019	0.0672	0.0024	0.097	0.1342	0.0257	0.0043	0.1218	0.019	0.0016	0.0027	0.0061	0.0021	0.0328	0.0281	0.036	0.0717	0.0193	0.0779	0.0032
13	rs61973466	109072728	0.87	0.587631181685492	0.68	1.51137531466284	0.60388059611835	0.950261869175325	0.0263	0.0194	0.0176	0.0016	0.1721	0.0025	0.0019	0.0672	0.0024	0.097	0.1342	0.0257	0.0043	0.1218	0.019	0.0016	0.0027	0.0061	0.0021	0.0328	0.0281	0.036	0.0717	0.0193	0.0779	0.0032
13	rs16972412	109073274	0.87	0.587631181685492	0.68	1.51137531466284	0.60456997829723	0.943770407060253	0.0263	0.0194	0.0176	0.0016	0.172	0.0025	0.0019	0.0672	0.0024	0.097	0.1342	0.0258	0.0043	0.1218	0.019	0.0016	0.0027	0.0061	0.0021	0.0328	0.0281	0.036	0.0717	0.0193	0.0779	0.0032
13	rs7322418	109073774	0.87	0.587631181685492	0.68	1.51137531466284	0.606985671175465	0.966449237949735	0.0263	0.0194	0.0176	0.0016	0.1718	0.0025	0.0019	0.0672	0.0025	0.0969	0.1342	0.0258	0.0043	0.1218	0.019	0.0016	0.0027	0.0061	0.0021	0.0329	0.0281	0.036	0.0717	0.0193	0.0779	0.0033
13	rs77193142	109076400	0.87	0.587631181685492	0.68	1.51137531466284	0.623669680113269	1.02110802764401	0.0264	0.0195	0.0176	0.0016	0.1719	0.0025	0.0019	0.0672	0.0025	0.0969	0.1342	0.0258	0.0043	0.1217	0.019	0.0016	0.0027	0.0061	0.0021	0.0328	0.0281	0.036	0.0717	0.0193	0.078	0.0033
13	rs17468013	109076461	0.87	0.587631181685492	0.68	1.51137531466284	0.623110203111552	1.02142936348532	0.0264	0.0195	0.0176	0.0016	0.1719	0.0025	0.0019	0.0672	0.0025	0.0969	0.1342	0.0258	0.0043	0.1217	0.019	0.0016	0.0027	0.0061	0.0021	0.0328	0.0281	0.036	0.0717	0.0193	0.078	0.0033
13	rs61973471	109080492	0.87	0.587631181685492	0.67	1.61239581898495	0.685287059371846	1.10007137140404	0.0264	0.0196	0.0175	0.0016	0.1719	0.0025	0.0019	0.0671	0.0025	0.0969	0.1342	0.0258	0.0043	0.1216	0.0191	0.0016	0.0027	0.0061	0.0021	0.0328	0.028	0.036	0.0717	0.0192	0.0779	0.0033
13	rs9284240	109086230	0.87	0.587631181685492	0.67	1.61239581898495	0.76743675002535	1.17712683600937	0.0263	0.0196	0.0175	0.0016	0.1718	0.0026	0.0019	0.0671	0.0026	0.0968	0.1341	0.0257	0.0044	0.1217	0.0191	0.0016	0.0027	0.0061	0.0021	0.0328	0.028	0.036	0.0717	0.0192	0.0779	0.0033
13	rs7333206	109093052	0.87	0.587631181685492	0.67	1.61239581898495	0.83482402941808	1.29322927658642	0.0263	0.0196	0.0176	0.0017	0.1717	0.0026	0.0019	0.0671	0.0026	0.0968	0.1341	0.0257	0.0044	0.1216	0.0192	0.0017	0.0027	0.0061	0.0021	0.0327	0.028	0.036	0.0717	0.0192	0.0778	0.0033
13	rs72638424	109099638	0.87	0.587631181685492	0.67	1.61239581898495	0.819445043227128	1.3641449805729	0.0262	0.0199	0.0177	0.0018	0.1708	0.0028	0.0023	0.0672	0.0027	0.0963	0.1347	0.0257	0.0043	0.1209	0.0195	0.0019	0.0029	0.006	0.0021	0.0328	0.0281	0.0363	0.0717	0.0192	0.0771	0.0032
13	rs72638425	109101490	0.87	0.587631181685492	0.67	1.61239581898495	0.795671612494663	1.35737991733816	0.0262	0.0199	0.0177	0.0019	0.1708	0.0028	0.0023	0.0672	0.0027	0.0963	0.1346	0.0257	0.0043	0.1208	0.0195	0.0019	0.0029	0.006	0.002	0.0328	0.0282	0.0363	0.0717	0.0192	0.0769	0.0032
13	rs16972503	109104539	0.87	0.587631181685492	0.67	1.61239581898495	0.809522437331043	1.38583059379784	0.0262	0.0199	0.0177	0.0019	0.1708	0.0029	0.0023	0.0672	0.0027	0.0963	0.1347	0.0257	0.0043	0.1208	0.0195	0.0019	0.0029	0.006	0.002	0.0328	0.0282	0.0363	0.0717	0.0192	0.0769	0.0032
13	rs75109831	109112338	0.87	0.587631181685492	0.67	1.61239581898495	0.839126534442613	1.32296625999554	0.0262	0.02	0.0177	0.0019	0.1707	0.0029	0.0024	0.0672	0.0027	0.0961	0.1347	0.0257	0.0043	0.1206	0.0196	0.002	0.0029	0.006	0.002	0.0327	0.0282	0.0363	0.0717	0.0192	0.077	0.0032
13	rs66704083	109112794	0.87	0.587631181685492	0.67	1.61239581898495	0.83928606786766	1.33560106239797	0.0262	0.02	0.0177	0.0019	0.1707	0.0029	0.0024	0.0672	0.0027	0.096	0.1347	0.0257	0.0043	0.1206	0.0196	0.002	0.0029	0.006	0.002	0.0328	0.0282	0.0363	0.0717	0.0192	0.077	0.0032
13	rs16972513	109112951	0.87	0.587631181685492	0.67	1.61239581898495	0.840482981170186	1.34454181555181	0.0262	0.02	0.0177	0.0019	0.1707	0.0029	0.0024	0.0672	0.0027	0.096	0.1347	0.0257	0.0043	0.1206	0.0196	0.002	0.0029	0.006	0.002	0.0328	0.0282	0.0363	0.0717	0.0192	0.077	0.0032
13	rs17384372	109113692	0.87	0.587631181685492	0.66	1.71733498537621	0.863927389051438	1.41012391558746	0.0262	0.02	0.0177	0.0019	0.1707	0.0029	0.0024	0.0672	0.0027	0.096	0.1347	0.0257	0.0043	0.1206	0.0196	0.002	0.0029	0.006	0.002	0.0327	0.0282	0.0363	0.0717	0.0192	0.077	0.0032
13	rs11069738	109114226	0.87	0.587631181685492	0.66	1.71733498537621	0.888788551525784	1.43073354896245	0.0262	0.02	0.0177	0.0019	0.1707	0.0029	0.0024	0.0672	0.0027	0.096	0.1347	0.0257	0.0043	0.1206	0.0196	0.002	0.0029	0.006	0.002	0.0327	0.0282	0.0363	0.0717	0.0192	0.077	0.0032
13	rs10508200	109120570	0.88	0.538208189821859	0.66	1.71733498537621	0.627382019424182	0.873895777161352	0.0256	0.0203	0.0182	0.0023	0.1703	0.0033	0.003	0.0679	0.0027	0.0949	0.1334	0.0256	0.0043	0.1202	0.0205	0.0024	0.0033	0.0056	0.0019	0.033	0.0283	0.0358	0.0727	0.0192	0.0761	0.0031
13	rs77012415	109136650	0.86	0.639923359357885	0.66	1.71733498537621	0.277748549187644	0.462491324204394	0.0231	0.0213	0.02	0.0046	0.1675	0.0055	0.006	0.0712	0.0026	0.0904	0.1277	0.0255	0.0043	0.118	0.0242	0.0043	0.0057	0.0041	0.0015	0.0338	0.0286	0.0334	0.0763	0.0195	0.0721	0.0026
13	rs77346221	109137450	0.86	0.639923359357885	0.66	1.71733498537621	0.273142751108575	0.448312653595519	0.0231	0.0213	0.02	0.0046	0.1675	0.0055	0.006	0.0712	0.0026	0.0904	0.1277	0.0255	0.0043	0.118	0.0242	0.0043	0.0057	0.0041	0.0015	0.0339	0.0286	0.0334	0.0763	0.0195	0.0721	0.0026
13	rs72662954	109137820	0.86	0.639923359357885	0.66	1.71733498537621	0.269267365643292	0.445384566207761	0.0231	0.0213	0.02	0.0046	0.1674	0.0055	0.006	0.0712	0.0026	0.0904	0.1277	0.0255	0.0043	0.118	0.0242	0.0043	0.0057	0.0041	0.0015	0.0339	0.0286	0.0334	0.0763	0.0195	0.0721	0.0026
13	rs67264860	109144046	0.86	0.639923359357885	0.66	1.71733498537621	0.26537631869202	0.425689029137624	0.0231	0.0213	0.02	0.0046	0.1674	0.0055	0.006	0.0712	0.0026	0.0904	0.1277	0.0255	0.0044	0.118	0.0242	0.0043	0.0057	0.0041	0.0015	0.0339	0.0286	0.0334	0.0763	0.0195	0.0721	0.0026
13	rs3886718	109149492	0.86	0.639923359357885	0.66	1.71733498537621	0.250959042542698	0.384349363002123	0.0231	0.0213	0.02	0.0046	0.1675	0.0055	0.006	0.0712	0.0026	0.0904	0.1277	0.0254	0.0044	0.1182	0.0243	0.0043	0.0058	0.004	0.0015	0.0339	0.0286	0.0334	0.0763	0.0194	0.0721	0.0026
13	rs7338062	109150227	0.86	0.639923359357885	0.66	1.71733498537621	0.260251047410281	0.394735978039587	0.0231	0.0213	0.02	0.0046	0.1675	0.0055	0.0061	0.0712	0.0026	0.0904	0.1276	0.0254	0.0043	0.1182	0.0243	0.0043	0.0058	0.0041	0.0015	0.0339	0.0286	0.0334	0.0763	0.0194	0.0721	0.0026
13	rs12873468	109151422	0.86	0.639923359357885	0.66	1.71733498537621	0.292630805425605	0.412996903317771	0.0231	0.0213	0.0201	0.0046	0.1673	0.0055	0.0061	0.0713	0.0026	0.0903	0.1276	0.0254	0.0043	0.1181	0.0243	0.0043	0.0058	0.0041	0.0015	0.0339	0.0286	0.0335	0.0763	0.0194	0.072	0.0026
13	rs9520908	109151807	0.86	0.639923359357885	0.66	1.71733498537621	0.319898047392592	0.397699195152455	0.0231	0.0213	0.0201	0.0047	0.1671	0.0055	0.0061	0.0714	0.0026	0.0904	0.1276	0.0254	0.0043	0.1181	0.0244	0.0043	0.0059	0.004	0.0015	0.0339	0.0286	0.0335	0.0762	0.0194	0.072	0.0025
13	rs1886195	109152972	0.86	0.639923359357885	0.65	1.82621905592933	0.345814195691155	0.380904330118517	0.023	0.0214	0.0205	0.0049	0.1658	0.0057	0.0064	0.072	0.0026	0.0912	0.127	0.0252	0.0043	0.1181	0.0247	0.0044	0.0062	0.0039	0.0014	0.0341	0.0284	0.0336	0.0758	0.0193	0.0719	0.0024
13	rs78987146	109153478	0.86	0.639923359357885	0.66	1.71733498537621	0.385201648638523	0.358913981861686	0.0228	0.0217	0.0208	0.0049	0.1653	0.0057	0.0064	0.0722	0.0025	0.0913	0.1277	0.0249	0.0042	0.1171	0.0251	0.0044	0.0063	0.0038	0.0013	0.0337	0.0287	0.0335	0.0755	0.0197	0.0721	0.0022
13	rs957038	109170277	0.86	0.639923359357885	0.65	1.82621905592933	0.322675018439162	0.321045980633058	0.0223	0.0222	0.0214	0.0049	0.165	0.0061	0.0065	0.0721	0.002	0.0915	0.1283	0.0245	0.0042	0.1169	0.0254	0.0044	0.0063	0.0035	0.0011	0.0332	0.0294	0.0332	0.0753	0.0195	0.073	0.0017
13	rs7334250	109175983	0.86	0.639923359357885	0.65	1.82621905592933	0.285422131529279	0.279551517987119	0.0223	0.0222	0.0214	0.0049	0.1648	0.0062	0.0065	0.0721	0.002	0.0916	0.1284	0.0245	0.0042	0.117	0.0254	0.0044	0.0063	0.0035	0.0011	0.0331	0.0295	0.0332	0.0753	0.0194	0.0732	0.0017
13	rs7323926	109178051	0.86	0.639923359357885	0.65	1.82621905592933	0.284569230978131	0.270173735640947	0.0223	0.0222	0.0214	0.0049	0.1648	0.0062	0.0065	0.0721	0.002	0.0917	0.1284	0.0245	0.0042	0.117	0.0254	0.0044	0.0063	0.0036	0.0011	0.0331	0.0295	0.0332	0.0753	0.0194	0.0732	0.0017
13	rs1012967	109191010	0.86	0.639923359357885	0.65	1.82621905592933	0.292582750026875	0.252959970246721	0.0222	0.0222	0.0214	0.0049	0.1646	0.0062	0.0065	0.0721	0.0019	0.0918	0.1285	0.0245	0.0042	0.1173	0.0254	0.0043	0.0064	0.0036	0.0011	0.0329	0.0295	0.0331	0.0752	0.0194	0.0732	0.0017
13	rs79357560	109198817	0.87	0.587631181685492	0.65	1.82621905592933	0.312289024878079	0.231487736252763	0.0221	0.0221	0.0214	0.0049	0.1646	0.0064	0.0065	0.0722	0.0018	0.0914	0.1293	0.0246	0.0041	0.1177	0.0256	0.0042	0.0064	0.0035	0.0011	0.0326	0.0295	0.0331	0.0752	0.0194	0.0728	0.0016
13	rs56074835	109200369	0.87	0.587631181685492	0.65	1.82621905592933	0.320502858776627	0.217267691610937	0.022	0.0221	0.0214	0.0049	0.1646	0.0064	0.0065	0.0723	0.0018	0.0912	0.1298	0.0246	0.004	0.1178	0.0257	0.0042	0.0064	0.0035	0.0011	0.0324	0.0295	0.033	0.0752	0.0194	0.0726	0.0015
13	rs78987550	109210614	0.87	0.587631181685492	0.65	1.82621905592933	0.317133665415858	0.194377363497736	0.0219	0.0221	0.0214	0.0049	0.1646	0.0065	0.0065	0.0721	0.0017	0.0911	0.1303	0.0246	0.004	0.1179	0.0258	0.0041	0.0064	0.0035	0.0011	0.0324	0.0295	0.033	0.0752	0.0194	0.0726	0.0015
13	rs72662994	109214842	0.87	0.587631181685492	0.65	1.82621905592933	0.316281769281929	0.190663228592348	0.0219	0.0221	0.0214	0.0049	0.1646	0.0065	0.0065	0.072	0.0017	0.0911	0.1303	0.0246	0.004	0.118	0.0258	0.0041	0.0064	0.0035	0.0011	0.0324	0.0295	0.033	0.0753	0.0194	0.0726	0.0015
13	rs118082599	109214889	0.87	0.587631181685492	0.66	1.71733498537621	0.316381929845692	0.189943862760681	0.0219	0.0221	0.0214	0.0049	0.1646	0.0065	0.0065	0.072	0.0017	0.0911	0.1303	0.0246	0.004	0.1179	0.0258	0.0041	0.0064	0.0035	0.0011	0.0324	0.0295	0.033	0.0752	0.0194	0.0726	0.0015
13	rs11617359	109223200	0.87	0.587631181685492	0.66	1.71733498537621	0.316081498170306	0.182700060279102	0.0219	0.022	0.0215	0.0049	0.1646	0.0065	0.0065	0.0719	0.0017	0.0909	0.1307	0.0245	0.004	0.118	0.0259	0.004	0.0064	0.0035	0.0011	0.0323	0.0295	0.033	0.0754	0.0194	0.0726	0.0015
13	rs117139453	109227933	0.87	0.587631181685492	0.66	1.71733498537621	0.320149979315215	0.177356005814347	0.0219	0.022	0.0215	0.0049	0.1646	0.0065	0.0065	0.0718	0.0017	0.0908	0.1309	0.0245	0.004	0.118	0.0259	0.004	0.0065	0.0035	0.0011	0.0323	0.0295	0.0329	0.0754	0.0194	0.0727	0.0015
13	rs72664913	109228904	0.87	0.587631181685492	0.66	1.71733498537621	0.321259715516261	0.174854293958942	0.0219	0.022	0.0215	0.0049	0.1646	0.0065	0.0065	0.0719	0.0017	0.0908	0.131	0.0245	0.004	0.1181	0.0259	0.004	0.0065	0.0035	0.0011	0.0323	0.0295	0.0329	0.0754	0.0194	0.0727	0.0015
13	rs75249955	109231198	0.87	0.587631181685492	0.66	1.71733498537621	0.325667930062476	0.173259675658703	0.0219	0.022	0.0215	0.0049	0.1646	0.0065	0.0065	0.0719	0.0017	0.0908	0.131	0.0245	0.0039	0.118	0.0259	0.004	0.0065	0.0035	0.0011	0.0323	0.0295	0.0329	0.0755	0.0194	0.0726	0.0014
13	rs113519879	109236261	0.87	0.587631181685492	0.66	1.71733498537621	0.330671136175084	0.17127355698756	0.0218	0.022	0.0215	0.0049	0.1646	0.0065	0.0065	0.0719	0.0017	0.0907	0.1311	0.0245	0.0039	0.118	0.0259	0.004	0.0065	0.0035	0.0011	0.0322	0.0295	0.0329	0.0755	0.0194	0.0727	0.0014
13	rs9520945	109239833	0.87	0.587631181685492	0.66	1.71733498537621	0.333856983226271	0.164776365116325	0.0218	0.022	0.0215	0.0049	0.1645	0.0065	0.0065	0.0719	0.0017	0.0907	0.1313	0.0245	0.0039	0.118	0.026	0.004	0.0065	0.0035	0.0011	0.0322	0.0295	0.0329	0.0755	0.0194	0.0727	0.0014
13	rs79909975	109243405	0.87	0.587631181685492	0.66	1.71733498537621	0.337732082558603	0.160978777219812	0.0218	0.022	0.0215	0.0049	0.1645	0.0066	0.0065	0.0719	0.0017	0.0907	0.1312	0.0245	0.004	0.118	0.026	0.004	0.0065	0.0035	0.0011	0.0322	0.0295	0.0328	0.0755	0.0194	0.0727	0.0014
13	rs7337447	109246436	0.87	0.587631181685492	0.66	1.71733498537621	0.336489521265082	0.161852369110184	0.0217	0.0221	0.0216	0.0049	0.1645	0.0066	0.0065	0.0718	0.0017	0.0907	0.1311	0.0246	0.004	0.118	0.026	0.004	0.0065	0.0035	0.0012	0.0323	0.0295	0.033	0.0755	0.0194	0.0726	0.0014
13	rs79925237	109246609	0.87	0.587631181685492	0.67	1.61239581898495	0.338406129967026	0.163604553338375	0.0217	0.0221	0.0216	0.0049	0.1645	0.0066	0.0065	0.0718	0.0017	0.0907	0.1311	0.0246	0.004	0.118	0.026	0.004	0.0065	0.0035	0.0012	0.0323	0.0295	0.033	0.0755	0.0194	0.0726	0.0014
13	rs9583266	109250314	0.87	0.587631181685492	0.66	1.71733498537621	0.355962641335049	0.175253740160843	0.0216	0.0221	0.0216	0.0049	0.1646	0.0067	0.0065	0.0721	0.0016	0.0901	0.1305	0.0246	0.004	0.1183	0.0259	0.004	0.0065	0.0035	0.0012	0.0323	0.0297	0.0336	0.0755	0.0194	0.0723	0.0014
13	rs9301307	109254296	0.87	0.587631181685492	0.66	1.71733498537621	0.382545192163959	0.186565060719387	0.0215	0.0221	0.0216	0.0048	0.1647	0.0067	0.0065	0.0724	0.0016	0.0897	0.13	0.0247	0.004	0.1186	0.026	0.004	0.0065	0.0034	0.0012	0.0323	0.0298	0.0341	0.0756	0.0194	0.0718	0.0014
13	rs7993316	109257478	0.87	0.587631181685492	0.66	1.71733498537621	0.390319210634064	0.184019178065033	0.0215	0.0222	0.0217	0.0048	0.1646	0.0067	0.0065	0.0724	0.0016	0.0897	0.1301	0.0247	0.004	0.1185	0.0259	0.004	0.0065	0.0034	0.0012	0.0323	0.0298	0.0341	0.0755	0.0194	0.0718	0.0013
13	rs75824763	109261364	0.87	0.587631181685492	0.66	1.71733498537621	0.370326208363215	0.17685467971828	0.0215	0.0222	0.0216	0.0048	0.1643	0.0067	0.0065	0.0723	0.0016	0.09	0.1302	0.0246	0.004	0.1185	0.0259	0.004	0.0065	0.0034	0.0012	0.0324	0.0297	0.0341	0.0753	0.0194	0.072	0.0013
13	rs78959309	109262435	0.87	0.587631181685492	0.66	1.71733498537621	0.365506018671514	0.173359190580516	0.0214	0.0222	0.0216	0.0048	0.1642	0.0067	0.0065	0.0723	0.0016	0.0901	0.1303	0.0246	0.004	0.1185	0.0259	0.004	0.0065	0.0034	0.0011	0.0324	0.0297	0.0341	0.0753	0.0194	0.0721	0.0013
13	rs72664936	109264460	0.87	0.587631181685492	0.65	1.82621905592933	0.34860045921501	0.167718725309556	0.0214	0.0222	0.0216	0.0048	0.1639	0.0067	0.0065	0.0722	0.0016	0.0905	0.1303	0.0246	0.004	0.1185	0.0258	0.004	0.0065	0.0034	0.0011	0.0325	0.0296	0.0341	0.0751	0.0194	0.0723	0.0013
13	rs58550112	109273942	0.87	0.587631181685492	0.65	1.82621905592933	0.331235205687034	0.168407900013418	0.0213	0.0221	0.022	0.005	0.1628	0.0069	0.0068	0.0715	0.0017	0.0894	0.1306	0.0244	0.0041	0.119	0.026	0.0042	0.0066	0.0035	0.0012	0.0323	0.0297	0.034	0.0749	0.0195	0.0729	0.0015
13	rs969583	109275848	0.87	0.587631181685492	0.65	1.82621905592933	0.332519045442568	0.168802158004557	0.0213	0.0221	0.022	0.005	0.1628	0.0069	0.0068	0.0714	0.0017	0.0893	0.1307	0.0245	0.0041	0.119	0.026	0.0042	0.0066	0.0035	0.0012	0.0323	0.0297	0.034	0.0749	0.0195	0.0729	0.0015
13	rs116768927	109279353	0.88	0.538208189821859	0.65	1.82621905592933	0.249589972803466	0.19344655532836	0.0209	0.0223	0.0217	0.0051	0.1577	0.0065	0.0075	0.0706	0.0021	0.0856	0.1337	0.0256	0.0044	0.1215	0.026	0.0043	0.0063	0.0035	0.0013	0.0323	0.0301	0.0326	0.0754	0.019	0.0762	0.002
13	rs927855	109282072	0.88	0.538208189821859	0.65	1.82621905592933	0.356548643398468	0.240869377161002	0.0206	0.0224	0.0215	0.0052	0.1546	0.0064	0.0079	0.0706	0.0024	0.0839	0.1351	0.0261	0.0045	0.1227	0.026	0.0044	0.0061	0.0037	0.0014	0.0322	0.0302	0.032	0.0754	0.019	0.0775	0.0023
13	rs17386959	109292211	0.88	0.538208189821859	0.65	1.82621905592933	0.342465060668092	0.289144455305643	0.0205	0.0224	0.0216	0.0052	0.1543	0.0063	0.0079	0.0708	0.0024	0.0838	0.135	0.0261	0.0045	0.1227	0.026	0.0044	0.006	0.0037	0.0014	0.0323	0.0303	0.0319	0.0754	0.0191	0.0777	0.0023
13	rs4476024	109294662	0.88	0.538208189821859	0.65	1.82621905592933	0.33514609926303	0.269367963346765	0.0205	0.0224	0.0217	0.0052	0.1543	0.0063	0.0079	0.0707	0.0024	0.0838	0.1351	0.0261	0.0045	0.1227	0.026	0.0044	0.006	0.0037	0.0014	0.0323	0.0303	0.0319	0.0754	0.0191	0.0778	0.0023
13	rs4502081	109296318	0.88	0.538208189821859	0.65	1.82621905592933	0.331132610314715	0.25307279466191	0.0205	0.0224	0.0217	0.0052	0.1543	0.0063	0.0079	0.0707	0.0024	0.0838	0.1351	0.0261	0.0045	0.1227	0.026	0.0044	0.006	0.0037	0.0014	0.0323	0.0303	0.0319	0.0754	0.0191	0.0778	0.0023
13	rs1571073	109297527	0.88	0.538208189821859	0.65	1.82621905592933	0.328573112402416	0.245772440896735	0.0205	0.0224	0.0217	0.0052	0.1542	0.0063	0.0079	0.0707	0.0024	0.0838	0.1351	0.0262	0.0045	0.1227	0.026	0.0044	0.006	0.0037	0.0014	0.0324	0.0303	0.0319	0.0754	0.0191	0.0778	0.0023
13	rs16972879	109297618	0.88	0.538208189821859	0.65	1.82621905592933	0.32887970504165	0.245996054576213	0.0205	0.0224	0.0217	0.0052	0.1542	0.0063	0.0079	0.0707	0.0024	0.0838	0.1351	0.0262	0.0045	0.1227	0.026	0.0044	0.006	0.0037	0.0014	0.0324	0.0303	0.0319	0.0754	0.0191	0.0778	0.0023
13	rs112689717	109304169	0.88	0.538208189821859	0.64	1.93907257844692	0.3437190092902	0.268907857295775	0.0205	0.0224	0.0218	0.0051	0.154	0.0063	0.0079	0.0709	0.0024	0.0837	0.1353	0.0261	0.0045	0.1227	0.026	0.0044	0.006	0.0037	0.0014	0.0325	0.0302	0.0318	0.0754	0.0191	0.0778	0.0024
13	rs1926496	109326464	0.88	0.538208189821859	0.64	1.93907257844692	0.368480978167374	0.261009698670476	0.0204	0.0223	0.0219	0.0049	0.1535	0.0062	0.0079	0.0712	0.0025	0.0834	0.1359	0.0261	0.0046	0.1226	0.026	0.0044	0.0059	0.0038	0.0015	0.0327	0.0301	0.0316	0.0752	0.0194	0.0778	0.0027
13	rs1998877	109327165	0.88	0.538208189821859	0.64	1.93907257844692	0.356761857937275	0.256918241675486	0.0204	0.0223	0.0219	0.0049	0.1535	0.0062	0.0079	0.0712	0.0025	0.0834	0.1359	0.0261	0.0046	0.1225	0.0259	0.0044	0.0059	0.0038	0.0015	0.0327	0.0301	0.0316	0.0752	0.0195	0.0778	0.0027
13	rs9284246	109327788	0.88	0.538208189821859	0.64	1.93907257844692	0.344713401407434	0.251832600313911	0.0204	0.0223	0.0219	0.0049	0.1535	0.0062	0.0079	0.0712	0.0025	0.0834	0.136	0.0261	0.0046	0.1225	0.0259	0.0044	0.0059	0.0038	0.0015	0.0327	0.03	0.0316	0.0752	0.0196	0.0779	0.0027
13	rs117947373	109329108	0.88	0.538208189821859	0.64	1.93907257844692	0.335714129086722	0.261351566669545	0.0204	0.0223	0.0219	0.0049	0.1534	0.0062	0.0079	0.0712	0.0026	0.0833	0.1359	0.026	0.0047	0.1225	0.0258	0.0044	0.0059	0.0038	0.0015	0.0327	0.03	0.0316	0.0752	0.0198	0.078	0.0027
13	rs72664979	109329236	0.88	0.538208189821859	0.64	1.93907257844692	0.33514609926303	0.262149802672913	0.0204	0.0223	0.0219	0.0049	0.1533	0.0062	0.0079	0.0712	0.0026	0.0833	0.1359	0.026	0.0047	0.1225	0.0258	0.0044	0.0059	0.0038	0.0015	0.0327	0.03	0.0316	0.0752	0.0198	0.078	0.0027
13	rs76564187	109333739	0.88	0.538208189821859	0.64	1.93907257844692	0.313185064397131	0.274560897683556	0.0203	0.0223	0.0219	0.0049	0.1532	0.0061	0.0079	0.0713	0.0026	0.0832	0.1358	0.0261	0.0047	0.1227	0.0257	0.0044	0.0059	0.0038	0.0016	0.0328	0.0299	0.0315	0.0752	0.0199	0.0781	0.0027
13	rs1926498	109334735	0.88	0.538208189821859	0.64	1.93907257844692	0.281171305789033	0.2803665557511	0.0203	0.0222	0.0219	0.0049	0.1529	0.0061	0.0077	0.0715	0.0028	0.0831	0.1356	0.0262	0.0047	0.123	0.0255	0.0044	0.0058	0.004	0.0017	0.033	0.0297	0.0314	0.0751	0.0201	0.0783	0.0028
13	rs7989297	109340303	0.88	0.538208189821859	0.64	1.93907257844692	0.212483123041916	0.269252913958168	0.0194	0.0221	0.0221	0.0048	0.152	0.0055	0.0073	0.0708	0.0029	0.0822	0.1375	0.0262	0.0046	0.1249	0.0253	0.0042	0.0055	0.0041	0.0026	0.0327	0.0289	0.031	0.0758	0.0206	0.0785	0.0029
13	rs7984522	109347659	0.88	0.538208189821859	0.64	1.93907257844692	0.179909522242179	0.275139778890467	0.0193	0.022	0.022	0.0047	0.152	0.0054	0.0071	0.0712	0.0029	0.0822	0.1383	0.0262	0.0045	0.1247	0.0252	0.0042	0.0054	0.0042	0.0027	0.0325	0.0287	0.0308	0.076	0.0207	0.0785	0.003
13	rs79950788	109350507	0.88	0.538208189821859	0.64	1.93907257844692	0.177461805180096	0.275719035853756	0.0193	0.022	0.022	0.0047	0.152	0.0054	0.0071	0.0713	0.0029	0.0823	0.1385	0.0261	0.0045	0.1247	0.0251	0.0042	0.0054	0.0042	0.0027	0.0325	0.0287	0.0307	0.0761	0.0207	0.0785	0.003
13	rs1926507	109351901	0.88	0.538208189821859	0.64	1.93907257844692	0.172230845956939	0.275950843732749	0.0191	0.022	0.0216	0.0046	0.1521	0.0052	0.0068	0.0714	0.0029	0.0825	0.1397	0.0257	0.0046	0.1246	0.025	0.0041	0.0053	0.0043	0.003	0.0325	0.0287	0.0304	0.0759	0.0205	0.079	0.0031
13	rs1117190	109354099	0.88	0.538208189821859	0.64	1.93907257844692	0.170625892948734	0.269367963346765	0.0191	0.022	0.0216	0.0046	0.1521	0.0052	0.0067	0.0714	0.0029	0.0828	0.14	0.0255	0.0046	0.1245	0.0249	0.0041	0.0053	0.0044	0.003	0.0324	0.0286	0.0304	0.076	0.0205	0.0791	0.0031
13	rs61969484	109355570	0.88	0.538208189821859	0.65	1.82621905592933	0.172731946709951	0.263977194986213	0.0191	0.022	0.0216	0.0046	0.1521	0.0052	0.0067	0.0714	0.0029	0.0828	0.1401	0.0254	0.0046	0.1245	0.0248	0.0041	0.0053	0.0044	0.003	0.0324	0.0287	0.0304	0.076	0.0205	0.079	0.0031
13	rs4772988	109359834	0.89	0.491600132839596	0.65	1.82621905592933	0.104986494122927	0.217697515792572	0.0186	0.022	0.0218	0.0044	0.1514	0.0045	0.0063	0.0712	0.0026	0.0832	0.1422	0.0261	0.0043	0.1251	0.0242	0.0037	0.0049	0.0043	0.003	0.0323	0.0275	0.0299	0.0775	0.0206	0.08	0.0028
13	rs1887125	109360899	0.89	0.491600132839596	0.65	1.82621905592933	0.0522281287806694	0.10017783667289	0.0162	0.0225	0.0231	0.004	0.1505	0.0034	0.0048	0.0708	0.0016	0.0893	0.1449	0.0285	0.0034	0.1268	0.0225	0.0032	0.0037	0.0041	0.0029	0.0314	0.0237	0.0291	0.079	0.02	0.0838	0.0017
13	rs11618054	109360909	0.89	0.491600132839596	0.65	1.82621905592933	0.057140411546306	0.0916301132588253	0.0162	0.0225	0.0231	0.004	0.1504	0.0034	0.0048	0.0708	0.0015	0.0894	0.145	0.0285	0.0033	0.1269	0.0224	0.0032	0.0037	0.0041	0.0029	0.0314	0.0237	0.0291	0.079	0.02	0.0838	0.0017
13	rs79946559	109361048	0.9	0.447749409690379	0.65	1.82621905592933	0.0451898844359842	0.0982345859495385	0.0161	0.0229	0.0231	0.004	0.1505	0.0033	0.0045	0.0702	0.0014	0.0896	0.1457	0.0287	0.0032	0.1275	0.0223	0.003	0.0035	0.004	0.0027	0.0313	0.0234	0.0289	0.0793	0.0199	0.084	0.0016
13	rs9559386	109361063	0.9	0.447749409690379	0.65	1.82621905592933	0.0432276171417308	0.0966266183273808	0.0161	0.023	0.0231	0.004	0.1505	0.0033	0.0045	0.0701	0.0014	0.0897	0.1458	0.0287	0.0032	0.1276	0.0223	0.003	0.0035	0.0039	0.0027	0.0313	0.0234	0.0289	0.0793	0.02	0.084	0.0016
13	rs9559388	109361435	0.9	0.447749409690379	0.65	1.82621905592933	0.0377461684950384	0.0877398470770927	0.0161	0.0238	0.023	0.0039	0.15	0.003	0.004	0.0695	0.0012	0.0903	0.147	0.029	0.0029	0.1292	0.0223	0.0027	0.0032	0.0037	0.0023	0.0312	0.0228	0.0287	0.0798	0.0199	0.0842	0.0012
13	rs9559389	109363350	0.89	0.491600132839596	0.65	1.82621905592933	0.0419037483813502	0.142098864716705	0.0157	0.0245	0.023	0.0039	0.1495	0.0029	0.0034	0.0689	0.0011	0.0913	0.1479	0.0289	0.0028	0.1312	0.022	0.0025	0.0029	0.0037	0.0019	0.0312	0.0227	0.0285	0.08	0.0196	0.084	0.0011
13	rs9559390	109363456	0.89	0.491600132839596	0.65	1.82621905592933	0.0391868226266934	0.120145074782239	0.0157	0.0245	0.023	0.0039	0.1495	0.0029	0.0034	0.0689	0.0011	0.0914	0.1479	0.0288	0.0027	0.1313	0.022	0.0025	0.0029	0.0037	0.0019	0.0312	0.0227	0.0285	0.08	0.0196	0.0839	0.0011
13	rs9520974	109364317	0.89	0.491600132839596	0.65	1.82621905592933	0.034172771100712	0.108684480987511	0.0157	0.0246	0.023	0.0039	0.1496	0.0028	0.0033	0.0688	0.0011	0.0916	0.148	0.0288	0.0027	0.1312	0.022	0.0026	0.0029	0.0037	0.0018	0.0313	0.0227	0.0284	0.0799	0.0196	0.0838	0.0011
13	rs61969541	109370375	0.89	0.491600132839596	0.65	1.82621905592933	0.0375164146634904	0.0853618454965453	0.0156	0.0247	0.0229	0.0038	0.1499	0.0027	0.0032	0.0684	0.0011	0.092	0.1483	0.0286	0.0027	0.1319	0.022	0.0025	0.0029	0.0036	0.0017	0.0312	0.0227	0.0278	0.0805	0.0195	0.0838	9e-04
13	rs9520984	109370456	0.89	0.491600132839596	0.65	1.82621905592933	0.0368063363612075	0.0811330067505299	0.0156	0.0247	0.0229	0.0038	0.1499	0.0027	0.0032	0.0684	0.0011	0.092	0.1483	0.0286	0.0027	0.1319	0.022	0.0025	0.0029	0.0036	0.0017	0.0312	0.0227	0.0278	0.0805	0.0195	0.0839	9e-04
13	rs77977188	109372627	0.89	0.491600132839596	0.65	1.82621905592933	0.0410654664552054	0.084220632096698	0.0155	0.0248	0.0229	0.0038	0.1498	0.0027	0.0031	0.0681	0.001	0.0924	0.1481	0.0286	0.0026	0.1321	0.022	0.0025	0.0029	0.0036	0.0016	0.0313	0.0228	0.0276	0.0806	0.0197	0.084	9e-04
13	rs112753740	109376702	0.89	0.491600132839596	0.65	1.82621905592933	0.0393259746437742	0.0846003499373668	0.0155	0.0249	0.0228	0.0037	0.1499	0.0026	0.003	0.0677	0.001	0.0928	0.148	0.0286	0.0026	0.1322	0.0221	0.0025	0.0028	0.0036	0.0015	0.0314	0.0228	0.0275	0.0807	0.0198	0.0841	8e-04
13	rs12428663	109378421	0.89	0.491600132839596	0.66	1.71733498537621	0.0381403434279139	0.0803870185287636	0.0155	0.0249	0.0228	0.0038	0.1499	0.0026	0.003	0.0677	0.001	0.0928	0.148	0.0286	0.0026	0.1322	0.0221	0.0025	0.0029	0.0036	0.0015	0.0315	0.0228	0.0275	0.0807	0.0198	0.0841	8e-04
13	rs932678	109382119	0.89	0.491600132839596	0.66	1.71733498537621	0.0385373526441768	0.0761886257580679	0.0155	0.025	0.0228	0.0037	0.1499	0.0026	0.003	0.0677	0.001	0.0928	0.148	0.0285	0.0026	0.1323	0.0221	0.0025	0.0029	0.0036	0.0015	0.0315	0.0228	0.0275	0.0807	0.0198	0.0842	8e-04
13	rs116952014	109386859	0.89	0.491600132839596	0.66	1.71733498537621	0.0385785846767835	0.0698192862789994	0.0155	0.025	0.0225	0.0038	0.1499	0.0026	0.003	0.0677	9e-04	0.0929	0.148	0.0285	0.0026	0.1323	0.0221	0.0025	0.0029	0.0036	0.0015	0.0315	0.0229	0.0275	0.0807	0.0198	0.0842	8e-04
13	rs75311212	109393659	0.89	0.491600132839596	0.66	1.71733498537621	0.0387300292450107	0.0654509721872734	0.0155	0.025	0.0223	0.0038	0.1499	0.0026	0.003	0.0677	9e-04	0.0929	0.1481	0.0285	0.0026	0.1323	0.0222	0.0026	0.0029	0.0036	0.0015	0.0315	0.0229	0.0275	0.0807	0.0198	0.0842	8e-04
13	rs116986762	109393740	0.89	0.491600132839596	0.66	1.71733498537621	0.038235913409256	0.065519386739129	0.0155	0.025	0.0223	0.0038	0.1499	0.0026	0.003	0.0676	9e-04	0.0929	0.148	0.0285	0.0026	0.1323	0.0222	0.0026	0.0029	0.0036	0.0015	0.0315	0.0229	0.0275	0.0807	0.0198	0.0842	8e-04
13	rs7988732	109400116	0.89	0.491600132839596	0.66	1.71733498537621	0.0390341477505628	0.0603400063791528	0.0155	0.0249	0.0219	0.0039	0.1501	0.0026	0.0031	0.0676	9e-04	0.0929	0.1481	0.0285	0.0026	0.1324	0.0223	0.0026	0.0029	0.0035	0.0015	0.0315	0.0229	0.0275	0.0807	0.0199	0.0841	7e-04
13	rs117122100	109403845	0.89	0.491600132839596	0.66	1.71733498537621	0.0416568412058088	0.0644963240392324	0.0155	0.0249	0.022	0.0039	0.1502	0.0026	0.003	0.0675	9e-04	0.093	0.1481	0.0285	0.0026	0.1324	0.0223	0.0026	0.0029	0.0035	0.0015	0.0315	0.0229	0.0275	0.0807	0.0199	0.084	7e-04
13	rs118176822	109410175	0.9	0.447749409690379	0.66	1.71733498537621	0.0429014013136808	0.0783868612179857	0.0155	0.0247	0.0219	0.0039	0.1515	0.0025	0.0027	0.066	9e-04	0.0934	0.1487	0.0284	0.0025	0.1327	0.0224	0.0024	0.0028	0.0034	0.0014	0.0314	0.0231	0.0275	0.0807	0.02	0.084	6e-04
13	rs4772995	109410933	0.9	0.447749409690379	0.66	1.71733498537621	0.0404372583818608	0.067655068710703	0.0156	0.0247	0.0219	0.0039	0.1516	0.0025	0.0027	0.0659	9e-04	0.0934	0.1488	0.0284	0.0025	0.1327	0.0224	0.0024	0.0028	0.0033	0.0014	0.0313	0.0232	0.0275	0.0808	0.02	0.084	6e-04
13	rs35679208	109411781	0.9	0.447749409690379	0.66	1.71733498537621	0.0410080816186187	0.0766992598697295	0.0156	0.0247	0.022	0.0039	0.1517	0.0025	0.0027	0.0659	9e-04	0.0935	0.1489	0.0283	0.0025	0.1327	0.0224	0.0023	0.0028	0.0033	0.0014	0.0313	0.0232	0.0275	0.0808	0.0201	0.084	6e-04
13	rs9514898	109413746	0.9	0.447749409690379	0.66	1.71733498537621	0.0391173740284798	0.0727964518298534	0.0156	0.0246	0.0219	0.0039	0.1518	0.0025	0.0026	0.066	9e-04	0.0937	0.149	0.0282	0.0025	0.1326	0.0223	0.0023	0.0028	0.0033	0.0014	0.0314	0.0232	0.0274	0.0809	0.0201	0.0841	6e-04
13	rs72668513	109413929	0.9	0.447749409690379	0.66	1.71733498537621	0.0391590329987954	0.0727249699591535	0.0156	0.0246	0.0219	0.0039	0.1518	0.0025	0.0026	0.066	9e-04	0.0937	0.149	0.0282	0.0025	0.1326	0.0223	0.0023	0.0028	0.0033	0.0014	0.0314	0.0232	0.0274	0.0809	0.0201	0.084	6e-04
13	rs72668514	109414154	0.9	0.447749409690379	0.66	1.71733498537621	0.0400550546804804	0.0745206892954474	0.0156	0.0246	0.0219	0.0039	0.1518	0.0025	0.0026	0.0659	9e-04	0.0936	0.1489	0.0282	0.0025	0.1326	0.0225	0.0023	0.0028	0.0033	0.0014	0.0314	0.0232	0.0275	0.0808	0.0201	0.084	6e-04
13	rs111623384	109414190	0.9	0.447749409690379	0.66	1.71733498537621	0.0404230581669955	0.0742321627303153	0.0156	0.0246	0.0219	0.0039	0.1518	0.0025	0.0026	0.0659	9e-04	0.0936	0.1488	0.0282	0.0025	0.1326	0.0225	0.0023	0.0028	0.0033	0.0014	0.0314	0.0232	0.0275	0.0808	0.0201	0.084	6e-04
13	rs9559407	109418657	0.9	0.447749409690379	0.66	1.71733498537621	0.0450368285482564	0.0835388748898197	0.0156	0.0246	0.0219	0.0039	0.1518	0.0025	0.0026	0.0658	9e-04	0.0936	0.1488	0.0282	0.0025	0.1328	0.0225	0.0022	0.0028	0.0033	0.0014	0.0313	0.0233	0.0275	0.0809	0.0201	0.0839	6e-04
13	rs8001093	109422405	0.9	0.447749409690379	0.66	1.71733498537621	0.0456974791216927	0.081282539539209	0.0156	0.0246	0.0219	0.0039	0.1518	0.0025	0.0025	0.0658	9e-04	0.0936	0.1487	0.0282	0.0025	0.1329	0.0225	0.0022	0.0028	0.0034	0.0014	0.0313	0.0233	0.0275	0.0809	0.0201	0.0839	6e-04
13	rs35943495	109423966	0.9	0.447749409690379	0.66	1.71733498537621	0.0453279370188832	0.081282539539209	0.0156	0.0246	0.0219	0.0039	0.1518	0.0025	0.0025	0.0658	8e-04	0.0936	0.1487	0.0282	0.0025	0.1329	0.0225	0.0022	0.0028	0.0034	0.0014	0.0313	0.0233	0.0275	0.0809	0.0201	0.0839	6e-04
13	rs9514907	109430327	0.9	0.447749409690379	0.66	1.71733498537621	0.045574071682403	0.0808342760944891	0.0156	0.0246	0.0219	0.0039	0.1518	0.0025	0.0025	0.0658	8e-04	0.0936	0.1487	0.0282	0.0025	0.1328	0.0225	0.0022	0.0028	0.0034	0.0014	0.0313	0.0233	0.0275	0.081	0.0201	0.0838	6e-04
13	rs41275066	109432328	0.9	0.447749409690379	0.66	1.71733498537621	0.0468811924024809	0.0889774124480261	0.0156	0.0246	0.0218	0.0039	0.1518	0.0025	0.0025	0.0658	8e-04	0.0936	0.1488	0.0282	0.0025	0.1328	0.0225	0.0022	0.0028	0.0034	0.0014	0.0313	0.0233	0.0275	0.081	0.0201	0.0838	6e-04
13	rs9559411	109437923	0.9	0.447749409690379	0.66	1.71733498537621	0.0503419956855529	0.0973489153999478	0.0156	0.0247	0.0218	0.0039	0.1518	0.0025	0.0025	0.0657	8e-04	0.0935	0.1488	0.0282	0.0025	0.1327	0.0225	0.0022	0.0028	0.0034	0.0014	0.0314	0.0233	0.0275	0.0811	0.0201	0.0838	6e-04
13	rs911973	109438084	0.9	0.447749409690379	0.66	1.71733498537621	0.0507884265020186	0.0985574267252826	0.0156	0.0247	0.0218	0.0039	0.1518	0.0025	0.0025	0.0657	8e-04	0.0935	0.1488	0.0282	0.0025	0.1327	0.0225	0.0022	0.0028	0.0034	0.0014	0.0314	0.0233	0.0275	0.0811	0.0201	0.0838	6e-04
13	rs114892115	109443715	0.9	0.447749409690379	0.66	1.71733498537621	0.0516389385499805	0.0873545293519021	0.0156	0.0247	0.0218	0.0039	0.1517	0.0025	0.0026	0.0657	9e-04	0.0934	0.149	0.0281	0.0025	0.1325	0.0225	0.0023	0.0028	0.0034	0.0014	0.0314	0.0233	0.0274	0.0812	0.02	0.0838	7e-04
13	rs78991989	109444586	0.9	0.447749409690379	0.66	1.71733498537621	0.0507552665097089	0.0864325386036107	0.0156	0.0247	0.0218	0.0039	0.1517	0.0025	0.0026	0.0657	9e-04	0.0933	0.149	0.0281	0.0025	0.1325	0.0225	0.0023	0.0028	0.0034	0.0014	0.0314	0.0233	0.0274	0.0812	0.02	0.0838	7e-04
13	rs4414343	109450923	0.9	0.447749409690379	0.67	1.61239581898495	0.0480695469793259	0.0647684788604892	0.0157	0.0248	0.0218	0.004	0.1515	0.0027	0.0026	0.0657	9e-04	0.0926	0.1494	0.0279	0.0026	0.1322	0.0225	0.0024	0.003	0.0034	0.0014	0.0313	0.0234	0.0276	0.0813	0.0199	0.0838	7e-04
13	rs58775680	109454521	0.91	0.406594937265203	0.67	1.61239581898495	0.0472276889657237	0.081581939666704	0.0157	0.0247	0.0217	0.004	0.1515	0.0027	0.0025	0.0658	9e-04	0.0923	0.1496	0.0278	0.0027	0.1319	0.0224	0.0025	0.003	0.0035	0.0015	0.0316	0.0235	0.0276	0.0815	0.0197	0.0838	8e-04
13	rs76754941	109458816	0.91	0.406594937265203	0.67	1.61239581898495	0.0473541168154893	0.0827086536909707	0.0157	0.0247	0.0217	0.004	0.1515	0.0027	0.0025	0.0658	9e-04	0.0923	0.1495	0.0278	0.0027	0.1319	0.0224	0.0025	0.003	0.0035	0.0014	0.0316	0.0235	0.0276	0.0815	0.0197	0.0838	8e-04
13	rs11069752	109460406	0.91	0.406594937265203	0.67	1.61239581898495	0.0498163249016025	0.0892102255528843	0.0157	0.0248	0.0218	0.004	0.1516	0.0027	0.0025	0.0658	9e-04	0.0923	0.1495	0.0277	0.0027	0.1318	0.0225	0.0025	0.003	0.0035	0.0012	0.0317	0.0236	0.0276	0.0816	0.0197	0.0837	7e-04
13	rs72652162	109460605	0.91	0.406594937265203	0.67	1.61239581898495	0.0635947214842337	0.129156384421909	0.0157	0.0247	0.0217	0.004	0.1517	0.0027	0.0025	0.0658	9e-04	0.0923	0.1495	0.0277	0.0027	0.1317	0.0225	0.0025	0.003	0.0035	0.0012	0.0317	0.0236	0.0276	0.0816	0.0196	0.0837	7e-04
13	rs78265576	109461648	0.91	0.406594937265203	0.67	1.61239581898495	0.0393538458423564	0.104686835934905	0.0159	0.0245	0.0215	0.004	0.1524	0.0028	0.0024	0.0658	0.001	0.0921	0.1496	0.027	0.0028	0.131	0.0223	0.0025	0.0029	0.0035	0.0012	0.0326	0.0238	0.0274	0.0823	0.0192	0.0835	8e-04
13	rs9521060	109462626	0.93	0.332112317682009	0.66	1.71733498537621	0.0256546041764494	0.201668190340781	0.017	0.0238	0.0206	0.0038	0.1558	0.0031	0.0021	0.0662	0.0011	0.0898	0.1486	0.0247	0.0025	0.1296	0.0214	0.0026	0.0028	0.0034	0.0011	0.0346	0.0247	0.027	0.0862	0.0176	0.0834	0.0011
13	rs66716527	109469977	0.93	0.332112317682009	0.67	1.61239581898495	0.0337574294630628	0.475837396802033	0.0175	0.024	0.0204	0.0037	0.1563	0.003	0.0019	0.0663	0.0012	0.089	0.148	0.0243	0.0028	0.129	0.021	0.0026	0.0028	0.0034	0.0012	0.0354	0.0251	0.0268	0.0875	0.0168	0.0832	0.0013
13	rs75193007	109470040	0.93	0.332112317682009	0.66	1.71733498537621	0.0334451315815813	0.478545521942798	0.0175	0.024	0.0204	0.0037	0.1563	0.003	0.0019	0.0663	0.0012	0.089	0.148	0.0243	0.0028	0.129	0.021	0.0026	0.0028	0.0034	0.0012	0.0354	0.0251	0.0268	0.0875	0.0168	0.0832	0.0013
13	rs9521064	109472148	0.93	0.332112317682009	0.66	1.71733498537621	0.026458520954306	0.388059189181249	0.0176	0.0241	0.0204	0.0037	0.1563	0.003	0.0019	0.0663	0.0012	0.0889	0.1479	0.0243	0.0028	0.129	0.021	0.0026	0.0028	0.0034	0.0012	0.0355	0.0251	0.0268	0.0876	0.0168	0.0833	0.0013
13	rs41308564	109472733	0.93	0.332112317682009	0.66	1.71733498537621	0.0264268682424782	0.399505879599629	0.0176	0.0241	0.0204	0.0037	0.1563	0.003	0.0019	0.0663	0.0012	0.0889	0.1479	0.0243	0.0028	0.129	0.021	0.0026	0.0028	0.0034	0.0012	0.0355	0.0251	0.0268	0.0876	0.0168	0.0833	0.0013
13	rs75276328	109475365	0.93	0.332112317682009	0.66	1.71733498537621	0.0245065882567736	0.388827975028537	0.0176	0.024	0.0204	0.0037	0.1563	0.003	0.0019	0.0662	0.0012	0.0889	0.1478	0.0242	0.0028	0.129	0.021	0.0026	0.0028	0.0034	0.0013	0.0355	0.0251	0.0268	0.0876	0.0169	0.0833	0.0014
13	rs388235	109479343	0.93	0.332112317682009	0.66	1.71733498537621	0.0170897271678323	0.325544399730845	0.0177	0.024	0.0203	0.0037	0.1562	0.003	0.0019	0.0663	0.0012	0.0889	0.1477	0.0242	0.0028	0.129	0.0211	0.0026	0.0028	0.0034	0.0013	0.0355	0.0251	0.0269	0.0878	0.0169	0.0834	0.0014
13	rs401828	109482071	0.93	0.332112317682009	0.66	1.71733498537621	0.0180317815218408	0.308621369479292	0.0178	0.024	0.0203	0.0037	0.1561	0.003	0.0019	0.0662	0.0012	0.0888	0.1477	0.0242	0.0028	0.129	0.0211	0.0026	0.0028	0.0034	0.0013	0.0355	0.0251	0.0269	0.0879	0.0169	0.0833	0.0014
13	rs76906030	109493863	0.93	0.332112317682009	0.66	1.71733498537621	0.0181280306033795	0.286443794630137	0.0177	0.0239	0.0202	0.0037	0.1559	0.0031	0.0019	0.0661	0.0013	0.0888	0.1477	0.0243	0.0029	0.1286	0.0213	0.0027	0.0028	0.0034	0.0013	0.0356	0.0252	0.0268	0.0884	0.0167	0.0833	0.0015
13	rs61970402	109495370	0.93	0.332112317682009	0.66	1.71733498537621	0.0176820615305033	0.288439191833232	0.0177	0.0239	0.0202	0.0037	0.1558	0.0031	0.0019	0.0661	0.0013	0.0888	0.1477	0.0243	0.0029	0.1286	0.0213	0.0027	0.0028	0.0034	0.0013	0.0356	0.0252	0.0268	0.0884	0.0167	0.0833	0.0015
13	rs16973313	109496813	0.93	0.332112317682009	0.66	1.71733498537621	0.0291807403926972	0.262834610220234	0.0185	0.0229	0.0201	0.0042	0.156	0.0034	0.002	0.0661	0.0014	0.0889	0.1476	0.0242	0.003	0.1276	0.0211	0.0027	0.0029	0.0033	0.0013	0.0358	0.0254	0.0266	0.0891	0.0163	0.0832	0.0017
13	rs7981382	109498743	0.94	0.298643641979994	0.66	1.71733498537621	0.0223964840674366	0.281065738439562	0.0181	0.0226	0.0193	0.0041	0.1562	0.0035	0.002	0.0661	0.0012	0.0892	0.1485	0.0244	0.0031	0.1265	0.0211	0.0029	0.003	0.003	0.0014	0.0359	0.0254	0.0265	0.0898	0.0159	0.0834	0.0016
13	rs117426593	109499659	0.94	0.298643641979994	0.66	1.71733498537621	0.0216651518174223	0.287030238199021	0.0181	0.0226	0.0193	0.0041	0.1562	0.0036	0.002	0.0662	0.0012	0.0892	0.1486	0.0244	0.0031	0.1267	0.0211	0.0029	0.0031	0.003	0.0014	0.036	0.0254	0.0264	0.0899	0.0159	0.0833	0.0016
13	rs12428462	109499746	0.94	0.298643641979994	0.66	1.71733498537621	0.0218118580269152	0.278737208904261	0.0181	0.0225	0.0193	0.0041	0.1562	0.0036	0.002	0.0662	0.0012	0.0891	0.1486	0.0244	0.0031	0.1267	0.0211	0.0029	0.0031	0.003	0.0014	0.036	0.0254	0.0264	0.0899	0.0159	0.0833	0.0016
13	rs1475142	109500374	0.94	0.298643641979994	0.67	1.61239581898495	0.0204994544878533	0.257258421026637	0.0182	0.0225	0.0192	0.0041	0.1561	0.0036	0.0021	0.0661	0.0012	0.089	0.1488	0.0244	0.0031	0.1268	0.0211	0.003	0.0031	0.003	0.0014	0.036	0.0254	0.0264	0.0899	0.0158	0.0832	0.0016
13	rs1475140	109500738	0.94	0.298643641979994	0.67	1.61239581898495	0.0190195512860911	0.253975961160629	0.0182	0.0225	0.0193	0.0041	0.1562	0.0036	0.0021	0.066	0.0012	0.089	0.1488	0.0243	0.0031	0.1268	0.0209	0.003	0.0031	0.003	0.0014	0.0359	0.0254	0.0265	0.0899	0.0159	0.0832	0.0016
13	rs17485201	109503062	0.94	0.298643641979994	0.67	1.61239581898495	0.0185903446726745	0.262149802672913	0.0183	0.0225	0.0193	0.0041	0.1564	0.0036	0.0021	0.066	0.0012	0.089	0.1489	0.0244	0.0031	0.1269	0.0201	0.003	0.0031	0.0031	0.0014	0.0359	0.0255	0.0266	0.09	0.0159	0.0832	0.0016
13	rs59536396	109503326	0.94	0.298643641979994	0.67	1.61239581898495	0.0192116761359748	0.259075095769488	0.0183	0.0224	0.0191	0.0041	0.1563	0.0037	0.0021	0.0659	0.0011	0.0889	0.1489	0.0246	0.0031	0.127	0.0201	0.0031	0.0032	0.0031	0.0014	0.0358	0.0256	0.0266	0.0902	0.0159	0.0829	0.0016
13	rs736966	109504041	0.94	0.298643641979994	0.67	1.61239581898495	0.0176820615305033	0.212878157496688	0.0185	0.0226	0.0194	0.0042	0.1559	0.0039	0.0023	0.0655	0.0011	0.0885	0.1481	0.0252	0.0031	0.1268	0.0202	0.0033	0.0035	0.003	0.0014	0.0357	0.0255	0.0268	0.0905	0.0167	0.0819	0.0017
13	rs80129854	109504464	0.94	0.298643641979994	0.67	1.61239581898495	0.0225749929902423	0.205136415540656	0.0186	0.0222	0.0197	0.0042	0.1555	0.0039	0.0024	0.0654	0.0011	0.0879	0.1473	0.0259	0.003	0.1272	0.0202	0.0034	0.0036	0.0029	0.0013	0.0358	0.0255	0.0271	0.091	0.0175	0.0804	0.0017
13	rs150216132	109505800	0.95	0.267590046340022	0.67	1.61239581898495	0.0316615348912524	0.271326131684675	0.0186	0.0216	0.0205	0.0042	0.1547	0.004	0.0027	0.0652	9e-04	0.0866	0.1454	0.0275	0.0028	0.1286	0.0205	0.0034	0.0037	0.0026	0.0012	0.0361	0.0257	0.0281	0.0921	0.0191	0.0773	0.0017
13	rs2759273	109508469	0.95	0.267590046340022	0.67	1.61239581898495	0.0256959317734754	0.257712213404858	0.0187	0.0215	0.0206	0.0042	0.1547	0.004	0.0027	0.0653	9e-04	0.0864	0.1453	0.0277	0.0027	0.1288	0.0205	0.0034	0.0037	0.0026	0.0012	0.0362	0.0257	0.0282	0.0922	0.0193	0.0769	0.0017
13	rs2567245	109508560	0.95	0.267590046340022	0.67	1.61239581898495	0.0256855954275815	0.258166256845723	0.0187	0.0215	0.0206	0.0042	0.1546	0.004	0.0027	0.0653	9e-04	0.0864	0.1453	0.0277	0.0027	0.1288	0.0206	0.0034	0.0037	0.0026	0.0012	0.0362	0.0257	0.0282	0.0922	0.0193	0.0769	0.0017
13	rs196159	109510281	0.95	0.267590046340022	0.67	1.61239581898495	0.0260282627141175	0.259075095769488	0.0187	0.0214	0.0206	0.0041	0.1545	0.004	0.0027	0.0652	9e-04	0.0864	0.1454	0.0277	0.0027	0.1288	0.0205	0.0033	0.0037	0.0026	0.0012	0.0361	0.0257	0.0282	0.0925	0.0194	0.0769	0.0017
13	rs7320103	109523857	0.95	0.267590046340022	0.67	1.61239581898495	0.0280647557568013	0.262378009830485	0.0184	0.0211	0.0208	0.0041	0.154	0.004	0.0027	0.0651	9e-04	0.0864	0.1457	0.0279	0.0026	0.1294	0.0204	0.0033	0.0037	0.0025	0.0011	0.0361	0.0259	0.0286	0.0928	0.0196	0.0762	0.0016
13	rs61968585	109527412	0.95	0.267590046340022	0.67	1.61239581898495	0.0276705057846364	0.276878674942021	0.0184	0.0211	0.0208	0.0041	0.154	0.004	0.0027	0.0651	9e-04	0.0864	0.1456	0.0279	0.0026	0.1294	0.0204	0.0033	0.0037	0.0025	0.0011	0.0362	0.0259	0.0286	0.0929	0.0196	0.0762	0.0016
13	rs75155419	109527838	0.95	0.267590046340022	0.67	1.61239581898495	0.027648718788514	0.276298668046304	0.0184	0.0211	0.0208	0.0041	0.154	0.004	0.0027	0.0651	9e-04	0.0864	0.1456	0.0279	0.0026	0.1294	0.0204	0.0033	0.0037	0.0025	0.0011	0.0362	0.0259	0.0286	0.0929	0.0196	0.0762	0.0016
13	rs114865465	109529431	0.95	0.267590046340022	0.68	1.51137531466284	0.0277359397991836	0.276414639466011	0.0184	0.0211	0.0208	0.0041	0.1539	0.004	0.0027	0.0651	9e-04	0.0864	0.1456	0.0279	0.0026	0.1294	0.0204	0.0033	0.0037	0.0025	0.0011	0.0362	0.0259	0.0286	0.0929	0.0196	0.0762	0.0016
13	rs9559432	109530343	0.95	0.267590046340022	0.68	1.51137531466284	0.0319983016204136	0.289497283324238	0.0184	0.0214	0.0208	0.0041	0.1542	0.004	0.0027	0.0654	9e-04	0.085	0.1459	0.0279	0.0026	0.1294	0.0204	0.0033	0.0037	0.0025	0.0011	0.0362	0.0259	0.0286	0.093	0.0197	0.0762	0.0016
13	rs10851223	109531516	0.95	0.267590046340022	0.68	1.51137531466284	0.0307130592138861	0.290438796772111	0.0184	0.0214	0.0208	0.0041	0.1542	0.004	0.0027	0.0654	9e-04	0.0849	0.1461	0.0279	0.0026	0.1294	0.0204	0.0033	0.0037	0.0025	0.0011	0.0362	0.0259	0.0286	0.093	0.0197	0.0762	0.0016
13	rs640587	109542212	0.95	0.267590046340022	0.68	1.51137531466284	0.0349884117822584	0.310661985459398	0.0183	0.0211	0.0203	0.004	0.1536	0.004	0.0027	0.0652	9e-04	0.0845	0.1466	0.0285	0.0027	0.1298	0.0205	0.0033	0.0037	0.0025	0.0012	0.0361	0.026	0.0285	0.0934	0.0201	0.0762	0.0016
13	rs73614643	109546691	0.95	0.267590046340022	0.68	1.51137531466284	0.0378003692655862	0.312586216985442	0.0182	0.0211	0.0203	0.0039	0.1536	0.0039	0.0027	0.0651	9e-04	0.0842	0.1468	0.0289	0.0027	0.1299	0.0205	0.0032	0.0037	0.0024	0.0012	0.0361	0.026	0.0284	0.0935	0.0201	0.0761	0.0016
13	rs1337935	109550246	0.95	0.267590046340022	0.68	1.51137531466284	0.0382769225550469	0.327617393291331	0.0182	0.021	0.0204	0.0038	0.1536	0.0038	0.0027	0.065	9e-04	0.0836	0.1471	0.0296	0.0027	0.13	0.0205	0.0031	0.0037	0.0023	0.0012	0.0362	0.026	0.0282	0.0936	0.0201	0.076	0.0016
13	rs117568636	109550866	0.95	0.267590046340022	0.68	1.51137531466284	0.0402529228478356	0.35541010157348	0.0182	0.021	0.0205	0.0037	0.1535	0.0038	0.0027	0.0652	9e-04	0.0835	0.1471	0.0298	0.0027	0.13	0.0206	0.003	0.0037	0.0023	0.0012	0.0362	0.026	0.0283	0.0935	0.0202	0.076	0.0016
13	rs9521094	109561570	0.95	0.267590046340022	0.69	1.41424540481464	0.0340843721676762	0.388315404183085	0.0181	0.0209	0.0207	0.0036	0.1533	0.0037	0.0028	0.0652	9e-04	0.083	0.1469	0.0303	0.0027	0.1299	0.0209	0.0029	0.0037	0.0023	0.0012	0.0363	0.026	0.0284	0.0931	0.0202	0.0762	0.0016
13	rs9555531	109563323	0.95	0.267590046340022	0.69	1.41424540481464	0.0357131264559131	0.414430970850871	0.0181	0.0208	0.0207	0.0036	0.1534	0.0037	0.0028	0.0653	9e-04	0.0826	0.1471	0.0304	0.0027	0.1302	0.0207	0.0029	0.0036	0.0023	0.0012	0.0363	0.0261	0.0284	0.0931	0.0201	0.0763	0.0016
13	rs4773006	109569040	0.95	0.267590046340022	0.69	1.41424540481464	0.03867491112211	0.461685665671575	0.0181	0.0208	0.0207	0.0035	0.1533	0.0037	0.0028	0.0654	9e-04	0.0825	0.1471	0.0304	0.0027	0.1302	0.0207	0.0029	0.0036	0.0023	0.0012	0.0363	0.0261	0.0284	0.0931	0.0201	0.0763	0.0016
13	rs7985086	109578566	0.95	0.267590046340022	0.69	1.41424540481464	0.0275616924269871	0.512450528976324	0.0187	0.0203	0.0213	0.0034	0.1489	0.0036	0.0029	0.0661	0.001	0.0801	0.1466	0.0306	0.0032	0.1319	0.0207	0.0027	0.0034	0.0022	0.0012	0.0372	0.0267	0.0286	0.0927	0.021	0.078	0.0015
13	rs9514944	109579256	0.95	0.267590046340022	0.69	1.41424540481464	0.0279768029477893	0.531708065718275	0.0186	0.0202	0.0215	0.0034	0.148	0.0036	0.0029	0.0663	0.001	0.0798	0.1464	0.0309	0.0033	0.1321	0.0208	0.0027	0.0034	0.0022	0.0012	0.0374	0.0268	0.0286	0.0926	0.0213	0.0784	0.0015
13	rs1415823	109579442	0.95	0.267590046340022	0.69	1.41424540481464	0.0348216494702936	0.587658017895726	0.0186	0.0202	0.0216	0.0034	0.1473	0.0035	0.0029	0.0665	0.001	0.0794	0.1466	0.0312	0.0033	0.1321	0.0208	0.0027	0.0033	0.0021	0.0012	0.0375	0.0268	0.0287	0.0924	0.0214	0.0785	0.0015
13	rs79649529	109580017	0.94	0.298643641979994	0.69	1.41424540481464	0.033820132382521	0.640695016623353	0.0184	0.0203	0.0221	0.0032	0.1449	0.0034	0.003	0.0671	0.001	0.0786	0.147	0.032	0.0034	0.1331	0.021	0.0025	0.0031	0.002	0.0012	0.0376	0.0268	0.0289	0.0919	0.0219	0.0791	0.0015
13	rs7986780	109580733	0.93	0.332112317682009	0.69	1.41424540481464	0.0480056589096588	0.790321007977761	0.0182	0.0205	0.0226	0.003	0.1419	0.0033	0.0031	0.0678	0.0011	0.0779	0.1471	0.033	0.0035	0.1335	0.0213	0.0025	0.0028	0.0018	0.0014	0.0378	0.0266	0.0292	0.0909	0.0225	0.0799	0.0015
13	rs72654033	109583936	0.93	0.332112317682009	0.69	1.41424540481464	0.0362239556002854	0.787728579616103	0.0182	0.0205	0.0228	0.0029	0.1418	0.0033	0.0031	0.0677	0.0014	0.0778	0.1468	0.0332	0.0035	0.1334	0.0213	0.0026	0.0028	0.0018	0.0015	0.0378	0.0266	0.0293	0.0905	0.0226	0.0803	0.0015
13	rs6492158	109592310	0.93	0.332112317682009	0.71	1.23153511570326	0.0400550546804804	0.818649000953323	0.0182	0.0205	0.0228	0.0029	0.1418	0.0032	0.0031	0.0676	0.0016	0.0777	0.1467	0.0333	0.0035	0.1335	0.0213	0.0025	0.0028	0.0017	0.0015	0.0378	0.0266	0.0293	0.0902	0.0227	0.0804	0.0015
13	rs113158252	109597816	0.93	0.332112317682009	0.76	0.840461917458717	0.0439903529569131	0.80790546290699	0.0182	0.0205	0.0228	0.0029	0.1418	0.0032	0.0031	0.0676	0.0017	0.0776	0.1467	0.0333	0.0035	0.1335	0.0213	0.0025	0.0028	0.0017	0.0015	0.0379	0.0266	0.0293	0.0901	0.0227	0.0804	0.0016
13	rs117232166	109598901	0.93	0.332112317682009	0.76	0.840461917458717	0.046818378785152	0.808978466484554	0.0182	0.0205	0.0228	0.0029	0.1418	0.0032	0.0031	0.0676	0.0018	0.0776	0.1467	0.0333	0.0035	0.1335	0.0213	0.0025	0.0028	0.0017	0.0015	0.0379	0.0266	0.0293	0.0901	0.0227	0.0804	0.0016
13	rs117865387	109599372	0.93	0.332112317682009	0.75	0.911329023803182	0.0498818304409619	0.826187205627193	0.0182	0.0205	0.0228	0.0028	0.1419	0.0031	0.003	0.0676	0.0018	0.0776	0.1467	0.0333	0.0035	0.1335	0.0213	0.0025	0.0028	0.0017	0.0015	0.0379	0.0266	0.0293	0.0901	0.023	0.0804	0.0016
13	rs7320830	109599879	0.93	0.332112317682009	0.75	0.911329023803182	0.0487115935072052	0.820801291799713	0.0181	0.0205	0.0228	0.0028	0.1419	0.0031	0.0031	0.0676	0.0018	0.0776	0.1467	0.0333	0.0035	0.1335	0.0213	0.0025	0.0028	0.0017	0.0015	0.0379	0.0266	0.0293	0.09	0.023	0.0804	0.0015
13	rs72654046	109602146	0.93	0.332112317682009	0.75	0.911329023803182	0.047196117782508	0.821262651530228	0.0181	0.0205	0.0228	0.0028	0.142	0.0031	0.0031	0.0676	0.0018	0.0775	0.1467	0.0333	0.0035	0.1335	0.0213	0.0025	0.0028	0.0017	0.0015	0.0379	0.0266	0.0293	0.0899	0.023	0.0805	0.0015
13	rs7329573	109602684	0.93	0.332112317682009	0.75	0.911329023803182	0.0475759169385664	0.82326250616517	0.0181	0.0205	0.0228	0.0028	0.142	0.0031	0.0031	0.0676	0.0018	0.0775	0.1467	0.0332	0.0035	0.1335	0.0213	0.0025	0.0028	0.0017	0.0015	0.0378	0.0266	0.0293	0.0899	0.023	0.0805	0.0015
13	rs74744947	109604672	0.93	0.332112317682009	0.75	0.911329023803182	0.0442013265551626	0.780875087037787	0.0181	0.0205	0.0228	0.0029	0.142	0.003	0.0032	0.0677	0.0018	0.0771	0.1468	0.0331	0.0035	0.1336	0.0212	0.0027	0.0028	0.0017	0.0016	0.038	0.0265	0.0292	0.0896	0.0229	0.0808	0.0016
13	rs1556810	109609170	0.92	0.368072033098782	0.76	0.840461917458717	0.0286747384488661	0.600384968400536	0.0181	0.0204	0.0231	0.0029	0.1426	0.0028	0.0034	0.0673	0.0019	0.0762	0.1474	0.0323	0.0037	0.1342	0.0212	0.0035	0.0027	0.0018	0.0017	0.0373	0.0266	0.029	0.0888	0.023	0.0814	0.0017
13	rs72654055	109612256	0.92	0.368072033098782	0.76	0.840461917458717	0.0292486804133427	0.502134642320138	0.0183	0.02	0.023	0.0029	0.1439	0.0025	0.0035	0.0675	0.0019	0.0757	0.1477	0.0319	0.0038	0.1347	0.0211	0.0038	0.0028	0.0017	0.0018	0.0367	0.0262	0.0287	0.0883	0.0231	0.0817	0.0018
13	rs870264	109622662	0.92	0.368072033098782	0.76	0.840461917458717	0.0322768033890608	0.465448547939201	0.0184	0.0198	0.023	0.003	0.1444	0.0024	0.0036	0.0675	0.002	0.0754	0.1479	0.0317	0.0039	0.135	0.0212	0.0039	0.0029	0.0018	0.0018	0.0364	0.0261	0.0285	0.0881	0.0232	0.0818	0.0019
13	rs35364930	109623356	0.92	0.368072033098782	0.76	0.840461917458717	0.0326671022460737	0.464910504297414	0.0184	0.0198	0.023	0.003	0.1444	0.0024	0.0036	0.0675	0.002	0.0754	0.1478	0.0317	0.0039	0.135	0.0212	0.0039	0.0029	0.0018	0.0018	0.0364	0.0261	0.0285	0.0879	0.0232	0.0818	0.0021
13	rs72654068	109625643	0.92	0.368072033098782	0.76	0.840461917458717	0.033370481412687	0.459941336339199	0.0185	0.0198	0.023	0.003	0.1445	0.0023	0.0036	0.0675	0.002	0.0754	0.1478	0.0317	0.0039	0.135	0.0212	0.0039	0.0028	0.0018	0.0019	0.0364	0.0261	0.0285	0.0878	0.0232	0.0819	0.0021
13	rs79820132	109627620	0.92	0.368072033098782	0.76	0.840461917458717	0.0341096127155011	0.457127239519152	0.0185	0.0197	0.023	0.0029	0.1446	0.0023	0.0036	0.0674	0.002	0.0754	0.1478	0.0317	0.0039	0.135	0.0212	0.0039	0.0028	0.0018	0.0019	0.0364	0.0261	0.0284	0.0877	0.0232	0.082	0.0021
13	rs3843685	109634114	0.92	0.368072033098782	0.75	0.911329023803182	0.0344516367116973	0.459673131778485	0.0185	0.0197	0.023	0.0029	0.1446	0.0023	0.0035	0.0674	0.002	0.0753	0.1478	0.0317	0.0039	0.135	0.0212	0.0039	0.0028	0.0018	0.0019	0.0364	0.026	0.0284	0.0878	0.0232	0.0821	0.0021
13	rs12583066	109637129	0.92	0.368072033098782	0.76	0.840461917458717	0.034668206842188	0.461148764557849	0.0185	0.0197	0.023	0.0029	0.1446	0.0023	0.0035	0.0673	0.0021	0.0753	0.1477	0.0317	0.0039	0.1351	0.0212	0.0039	0.0028	0.0018	0.0019	0.0363	0.026	0.0284	0.0877	0.0232	0.0821	0.0021
13	rs79620603	109642123	0.9	0.447749409690379	0.76	0.840461917458717	0.0809939327706095	0.533100332944178	0.0186	0.0197	0.0232	0.0024	0.1466	0.0013	0.0032	0.0656	0.0022	0.0746	0.1474	0.0296	0.0057	0.1369	0.0216	0.0032	0.0025	0.0024	0.0026	0.0338	0.0254	0.0278	0.0883	0.0236	0.0843	0.0027
13	rs12859344	109645913	0.9	0.447749409690379	0.76	0.840461917458717	0.0843737820307543	0.532961065409892	0.0186	0.0197	0.0232	0.0024	0.1467	0.0013	0.0032	0.0656	0.0022	0.0746	0.1474	0.0295	0.0057	0.1369	0.0216	0.0032	0.0025	0.0024	0.0027	0.0338	0.0254	0.0278	0.0883	0.0236	0.0843	0.0027
13	rs78984197	109652365	0.9	0.447749409690379	0.76	0.840461917458717	0.0875814390439385	0.546932345755598	0.0186	0.0197	0.0231	0.0024	0.1467	0.0013	0.0032	0.0655	0.0022	0.0746	0.1474	0.0294	0.0058	0.137	0.0216	0.0032	0.0025	0.0024	0.0027	0.0337	0.0254	0.0278	0.0883	0.0236	0.0843	0.0027
13	rs74121934	109654767	0.9	0.447749409690379	0.76	0.840461917458717	0.0902605147720326	0.528231375657549	0.0186	0.0197	0.0231	0.0024	0.1467	0.0013	0.0032	0.0655	0.0022	0.0746	0.1474	0.0294	0.0058	0.137	0.0216	0.0032	0.0025	0.0024	0.0027	0.0337	0.0254	0.0277	0.0883	0.0236	0.0843	0.0027
13	rs35227827	109655628	0.9	0.447749409690379	0.76	0.840461917458717	0.0906716397038753	0.526842296254558	0.0186	0.0197	0.0231	0.0024	0.1467	0.0013	0.0032	0.0655	0.0022	0.0746	0.1474	0.0294	0.0058	0.137	0.0216	0.0032	0.0025	0.0024	0.0027	0.0337	0.0254	0.0278	0.0883	0.0237	0.0843	0.0027
13	rs9521124	109657488	0.9	0.447749409690379	0.76	0.840461917458717	0.0912783843580108	0.527953486639443	0.0186	0.0197	0.0231	0.0024	0.1467	0.0013	0.0032	0.0655	0.0022	0.0746	0.1474	0.0294	0.0058	0.137	0.0216	0.0032	0.0025	0.0024	0.0027	0.0337	0.0254	0.0278	0.0884	0.0237	0.0844	0.0027
13	rs80032059	109658983	0.9	0.447749409690379	0.76	0.840461917458717	0.0936073892286253	0.509556725914749	0.0188	0.0197	0.023	0.0025	0.1473	0.0013	0.0032	0.0654	0.0023	0.0747	0.1474	0.0294	0.0058	0.137	0.0215	0.0032	0.0025	0.0023	0.0027	0.0336	0.0253	0.0272	0.0884	0.0237	0.0845	0.0027
13	rs10851225	109659839	0.9	0.447749409690379	0.76	0.840461917458717	0.0973097241427134	0.506804584956283	0.0189	0.0198	0.023	0.0025	0.1473	0.0013	0.0032	0.0655	0.0023	0.0746	0.1474	0.0294	0.0058	0.137	0.0215	0.0032	0.0025	0.0023	0.0027	0.0336	0.0253	0.0272	0.0884	0.0238	0.0846	0.0027
13	rs1431276	109664556	0.9	0.447749409690379	0.76	0.840461917458717	0.0965519489237404	0.508455416393232	0.0189	0.0198	0.023	0.0025	0.1474	0.0013	0.0032	0.0655	0.0022	0.0746	0.1474	0.0294	0.0058	0.1372	0.0215	0.0031	0.0025	0.0023	0.0027	0.0336	0.0253	0.0271	0.0883	0.0239	0.0846	0.0027
13	rs9521130	109673991	0.9	0.447749409690379	0.76	0.840461917458717	0.0963756696480706	0.50873068719222	0.0189	0.0197	0.023	0.0025	0.1474	0.0013	0.0032	0.0655	0.0022	0.0744	0.1474	0.0295	0.0058	0.1372	0.0215	0.0031	0.0025	0.0023	0.0027	0.0335	0.0253	0.0271	0.0883	0.024	0.0847	0.0026
13	rs9521132	109681102	0.9	0.447749409690379	0.76	0.840461917458717	0.0930401251321128	0.498023258645714	0.0188	0.0197	0.023	0.0025	0.1474	0.0013	0.0032	0.0655	0.0022	0.0743	0.1474	0.0295	0.0058	0.1375	0.0215	0.0031	0.0025	0.0023	0.0026	0.0335	0.0254	0.0271	0.0879	0.024	0.0847	0.0026
13	rs9583334	109685800	0.9	0.447749409690379	0.76	0.840461917458717	0.0991691934861523	0.472727988415191	0.0188	0.0197	0.023	0.0025	0.1476	0.0013	0.0032	0.0655	0.002	0.0739	0.148	0.0296	0.0058	0.1377	0.0215	0.0031	0.0025	0.0022	0.0027	0.0334	0.0252	0.0271	0.0879	0.0241	0.0847	0.0026
13	rs117476427	109687079	0.9	0.447749409690379	0.76	0.840461917458717	0.115857348028431	0.508593047075076	0.0187	0.0196	0.023	0.0024	0.1479	0.0014	0.0032	0.0657	0.0019	0.0734	0.1485	0.0297	0.0059	0.1376	0.0215	0.0026	0.0024	0.0022	0.0026	0.0333	0.025	0.027	0.0882	0.0242	0.0848	0.0026
13	rs35056212	109691679	0.89	0.491600132839596	0.76	0.840461917458717	0.141598013520658	0.535887583875127	0.0186	0.0196	0.023	0.0024	0.148	0.0015	0.0031	0.0658	0.0018	0.0732	0.1488	0.0298	0.0059	0.1375	0.0216	0.0023	0.0024	0.0022	0.0026	0.0333	0.025	0.027	0.0885	0.0243	0.0847	0.0026
13	rs1431274	109691962	0.89	0.491600132839596	0.76	0.840461917458717	0.143324914701484	0.538818080564019	0.0186	0.0196	0.023	0.0024	0.148	0.0015	0.0031	0.0658	0.0018	0.0732	0.1488	0.0298	0.0059	0.1375	0.0216	0.0023	0.0024	0.0022	0.0026	0.0333	0.025	0.027	0.0886	0.0243	0.0847	0.0026
13	rs77624197	109692541	0.89	0.491600132839596	0.77	0.773176121721263	0.154183685096243	0.539656093393542	0.0186	0.0196	0.023	0.0024	0.1481	0.0015	0.0031	0.0658	0.0018	0.0732	0.1487	0.0298	0.0059	0.1375	0.0216	0.0023	0.0024	0.0022	0.0027	0.0333	0.025	0.027	0.0885	0.0243	0.0847	0.0026
13	rs76060424	109703632	0.89	0.491600132839596	0.77	0.773176121721263	0.154720512664462	0.530038544089094	0.0186	0.0196	0.0231	0.0024	0.1484	0.0015	0.0031	0.0656	0.0018	0.0731	0.1488	0.0299	0.0059	0.1375	0.0216	0.0022	0.0024	0.0022	0.0027	0.0332	0.0249	0.027	0.0885	0.0243	0.0846	0.0026
13	rs78182982	109706432	0.89	0.491600132839596	0.77	0.773176121721263	0.155527819562481	0.523512244756968	0.0186	0.0196	0.0231	0.0024	0.1487	0.0015	0.0031	0.0655	0.0018	0.073	0.1489	0.03	0.0059	0.1375	0.0215	0.0022	0.0024	0.0021	0.0027	0.0332	0.0248	0.027	0.0885	0.0244	0.0845	0.0026
13	rs277836	109710600	0.89	0.491600132839596	0.77	0.773176121721263	0.146036061964239	0.505429932930083	0.0183	0.0196	0.023	0.0025	0.1495	0.0016	0.0031	0.0653	0.0019	0.0722	0.1493	0.0309	0.006	0.1367	0.0216	0.0022	0.0026	0.002	0.0026	0.033	0.0245	0.0271	0.0878	0.0249	0.0847	0.0026
13	rs9587766	109711372	0.88	0.538208189821859	0.77	0.773176121721263	0.123190144876749	0.520464354474043	0.018	0.0194	0.0231	0.0025	0.1497	0.0018	0.0033	0.0653	0.0019	0.0715	0.1498	0.0318	0.006	0.1355	0.0223	0.0024	0.0028	0.0021	0.0025	0.0331	0.0247	0.0277	0.0861	0.0255	0.0843	0.0026
13	rs9514973	109722293	0.88	0.538208189821859	0.77	0.773176121721263	0.0984533643874349	0.562544168466663	0.0179	0.0193	0.023	0.0025	0.1494	0.0018	0.0032	0.0649	0.0019	0.0712	0.1501	0.0321	0.006	0.1348	0.0227	0.0024	0.0028	0.0021	0.0024	0.0334	0.0251	0.0281	0.0861	0.0257	0.0844	0.0025
13	rs72656234	109730036	0.88	0.538208189821859	0.77	0.773176121721263	0.0951224123517938	0.560569184614325	0.0179	0.0193	0.0229	0.0025	0.1495	0.0018	0.0032	0.0649	0.0019	0.0712	0.1502	0.0321	0.006	0.1347	0.0227	0.0024	0.0028	0.0021	0.0024	0.0333	0.0251	0.0281	0.086	0.0257	0.0845	0.0024
13	rs6492165	109731119	0.88	0.538208189821859	0.77	0.773176121721263	0.0954222537450492	0.560428179321498	0.0179	0.0193	0.0229	0.0025	0.1495	0.0018	0.0032	0.0649	0.002	0.0712	0.1502	0.0321	0.006	0.1347	0.0227	0.0024	0.0028	0.0021	0.0024	0.0333	0.0251	0.0281	0.0861	0.0257	0.0845	0.0024
13	rs116311967	109743185	0.88	0.538208189821859	0.77	0.773176121721263	0.077570551444659	0.556483560037023	0.0177	0.0192	0.0227	0.0024	0.1492	0.0019	0.003	0.065	0.0019	0.071	0.1504	0.0323	0.0061	0.1343	0.0229	0.0024	0.0028	0.002	0.0022	0.0335	0.0252	0.0281	0.0853	0.0259	0.0859	0.0024
13	rs79904774	109743846	0.88	0.538208189821859	0.77	0.773176121721263	0.0763925949566187	0.556202062872959	0.0177	0.0192	0.0227	0.0024	0.1492	0.0019	0.003	0.065	0.0019	0.071	0.1503	0.0323	0.0061	0.1342	0.0229	0.0024	0.0028	0.002	0.0022	0.0335	0.0252	0.0281	0.0853	0.0259	0.086	0.0024
13	rs55857302	109752601	0.88	0.538208189821859	0.77	0.773176121721263	0.0880085538138688	0.587658017895726	0.0176	0.0192	0.0226	0.0024	0.149	0.0019	0.003	0.065	0.0019	0.071	0.1503	0.0335	0.0061	0.1339	0.023	0.0024	0.0028	0.002	0.0022	0.0332	0.0252	0.0279	0.0851	0.0259	0.0862	0.0024
13	rs156999	109752675	0.88	0.538208189821859	0.77	0.773176121721263	0.0864959150095285	0.585519478473959	0.0176	0.0192	0.0226	0.0024	0.149	0.0019	0.003	0.065	0.0019	0.071	0.1503	0.0335	0.006	0.1339	0.023	0.0024	0.0028	0.002	0.0022	0.0332	0.0252	0.0279	0.0851	0.0259	0.0862	0.0024
13	rs72656261	109766055	0.88	0.538208189821859	0.77	0.773176121721263	0.0728440052941019	0.588513957939734	0.0175	0.0191	0.0224	0.0024	0.1494	0.0019	0.0028	0.0651	0.0018	0.0707	0.1502	0.0339	0.006	0.1335	0.0229	0.0025	0.0029	0.0019	0.002	0.0331	0.0249	0.0283	0.0852	0.026	0.0868	0.0023
13	rs9301353	109776079	0.88	0.538208189821859	0.77	0.773176121721263	0.0729492976319547	0.588371280491316	0.0175	0.019	0.0223	0.0024	0.1495	0.0019	0.0028	0.0651	0.0018	0.0707	0.1502	0.034	0.006	0.1334	0.0229	0.0025	0.0029	0.0019	0.002	0.033	0.0249	0.0284	0.0852	0.026	0.0869	0.0023
13	rs157024	109777503	0.88	0.538208189821859	0.77	0.773176121721263	0.0716506376153801	0.590655115322368	0.0175	0.019	0.0222	0.0024	0.1496	0.0019	0.0028	0.0651	0.0018	0.0707	0.1502	0.0342	0.0059	0.1333	0.0229	0.0025	0.0029	0.0019	0.0019	0.033	0.0248	0.0284	0.0851	0.0261	0.0869	0.0023
13	rs78312451	109783776	0.88	0.538208189821859	0.77	0.773176121721263	0.077307778724951	0.584237255537325	0.0173	0.019	0.022	0.0025	0.1503	0.002	0.0029	0.0651	0.0017	0.0703	0.1502	0.0348	0.006	0.1329	0.0231	0.0027	0.003	0.002	0.0015	0.0329	0.0246	0.0283	0.0846	0.0267	0.0869	0.0022
13	rs157030	109786483	0.88	0.538208189821859	0.77	0.773176121721263	0.0809713961838994	0.570602613635578	0.0173	0.019	0.022	0.0025	0.1503	0.002	0.0029	0.0651	0.0017	0.0702	0.1502	0.0349	0.006	0.1329	0.0231	0.0027	0.003	0.002	0.0015	0.0329	0.0246	0.0283	0.0846	0.0267	0.0869	0.0022
13	rs12430024	109786519	0.88	0.538208189821859	0.78	0.709419594942363	0.0796265519421112	0.570602613635578	0.0173	0.019	0.022	0.0025	0.1503	0.002	0.0029	0.0651	0.0017	0.0702	0.1502	0.0349	0.0059	0.1329	0.0231	0.0027	0.003	0.002	0.0015	0.0329	0.0246	0.0283	0.0846	0.0267	0.0869	0.0022
13	rs199777754	109792825	0.87	0.587631181685492	0.77	0.773176121721263	0.0803868556247922	0.560569184614325	0.0173	0.019	0.022	0.0026	0.1504	0.002	0.0029	0.065	0.0017	0.0703	0.1504	0.035	0.006	0.1327	0.0231	0.0027	0.0031	0.002	0.0015	0.0329	0.0244	0.0284	0.0843	0.0269	0.087	0.0022
13	rs275945	109799451	0.87	0.587631181685492	0.76	0.840461917458717	0.0833138191725159	0.546932345755598	0.0172	0.0189	0.022	0.0026	0.1506	0.0021	0.0029	0.065	0.0017	0.0704	0.1506	0.035	0.006	0.1325	0.0231	0.0028	0.0031	0.0019	0.0014	0.0329	0.0243	0.0284	0.0839	0.027	0.087	0.0022
13	rs9514991	109800884	0.87	0.587631181685492	0.76	0.840461917458717	0.0866840835960791	0.540634182957787	0.0171	0.0189	0.022	0.0027	0.1508	0.0021	0.0029	0.065	0.0017	0.0703	0.1507	0.035	0.006	0.1323	0.0231	0.0028	0.0031	0.0019	0.0014	0.0329	0.0243	0.0285	0.0838	0.027	0.087	0.0022
13	rs7981134	109801432	0.87	0.587631181685492	0.76	0.840461917458717	0.0861672457896285	0.536305983134215	0.017	0.0189	0.022	0.0027	0.1509	0.0021	0.0029	0.065	0.0017	0.0704	0.1508	0.035	0.006	0.1323	0.0231	0.0028	0.0031	0.0019	0.0014	0.0329	0.0243	0.0285	0.0837	0.027	0.0871	0.0022
13	rs11620055	109804077	0.87	0.587631181685492	0.76	0.840461917458717	0.0854423105093658	0.533936128374853	0.017	0.0188	0.022	0.0027	0.1511	0.0021	0.0029	0.065	0.0017	0.0703	0.1509	0.035	0.006	0.132	0.0231	0.0028	0.0031	0.0019	0.0014	0.0329	0.0242	0.0285	0.0836	0.027	0.0871	0.0023
13	rs7334347	109808068	0.87	0.587631181685492	0.76	0.840461917458717	0.083981059715312	0.524205569219621	0.017	0.0188	0.022	0.0027	0.1514	0.0021	0.0029	0.065	0.0017	0.0701	0.1511	0.0351	0.006	0.1318	0.0231	0.0028	0.0031	0.002	0.0014	0.0328	0.0241	0.0285	0.0834	0.0271	0.0872	0.0023
13	rs73619962	109812363	0.87	0.587631181685492	0.76	0.840461917458717	0.0852558634117956	0.488599981162082	0.0168	0.0186	0.0219	0.0028	0.1527	0.0022	0.0029	0.065	0.0017	0.0697	0.1518	0.0352	0.006	0.1311	0.0231	0.0029	0.0032	0.002	0.0014	0.0325	0.0239	0.0283	0.0829	0.0272	0.0875	0.0023
13	rs550525	109813010	0.87	0.587631181685492	0.76	0.840461917458717	0.0847676742283105	0.472457855483936	0.0167	0.0186	0.0219	0.0028	0.1529	0.0022	0.0029	0.065	0.0017	0.0696	0.152	0.0352	0.006	0.1309	0.0231	0.0029	0.0032	0.002	0.0014	0.0325	0.0238	0.0283	0.0829	0.0272	0.0876	0.0023
13	rs12866083	109813327	0.87	0.587631181685492	0.75	0.911329023803182	0.0814002790778897	0.464372623407387	0.0167	0.0186	0.0219	0.0028	0.153	0.0022	0.0029	0.065	0.0017	0.0697	0.152	0.0352	0.006	0.1309	0.0231	0.003	0.0032	0.002	0.0014	0.0325	0.0238	0.0282	0.0828	0.0272	0.0876	0.0023
13	rs9587783	109814635	0.85	0.695135765909148	0.75	0.911329023803182	0.0731601783221361	0.319469837439548	0.016	0.018	0.0212	0.0032	0.1542	0.0025	0.003	0.0659	0.0016	0.071	0.1529	0.0362	0.0058	0.128	0.0229	0.0037	0.0034	0.0022	0.0012	0.0318	0.0238	0.0275	0.0822	0.0269	0.0884	0.0022
13	rs55864736	109815112	0.85	0.695135765909148	0.75	0.911329023803182	0.0773515342832825	0.277226858718505	0.0155	0.0176	0.0208	0.0032	0.1549	0.0026	0.0029	0.066	0.0015	0.072	0.1536	0.0366	0.0056	0.1276	0.0225	0.0037	0.0032	0.0023	0.0011	0.0318	0.0236	0.0268	0.083	0.0268	0.0883	0.0021
13	rs558322	109819961	0.84	0.753316385445839	0.74	0.985826031678479	0.0834515900517572	0.125150796408133	0.0146	0.0174	0.0192	0.003	0.1556	0.0025	0.0026	0.0668	0.0011	0.0748	0.157	0.0353	0.0049	0.1299	0.0211	0.0038	0.0028	0.0022	8e-04	0.0322	0.0223	0.0251	0.0844	0.0258	0.0886	0.0019
13	rs79055314	109823130	0.84	0.753316385445839	0.74	0.985826031678479	0.0850231694594759	0.122857982015617	0.0145	0.0174	0.0192	0.003	0.1557	0.0025	0.0026	0.0668	0.0011	0.0748	0.157	0.0352	0.0049	0.1304	0.0211	0.0038	0.0028	0.0022	7e-04	0.0322	0.0222	0.0251	0.0844	0.0257	0.0884	0.0018
13	rs9521194	109824517	0.84	0.753316385445839	0.74	0.985826031678479	0.0836585191390468	0.122945873456319	0.0145	0.0174	0.0192	0.0031	0.1557	0.0026	0.0027	0.0668	0.0011	0.0748	0.157	0.0352	0.0049	0.1305	0.0211	0.0038	0.0029	0.0022	7e-04	0.0322	0.0222	0.0251	0.0844	0.0257	0.0883	0.0018
13	rs4976845	109824928	0.84	0.753316385445839	0.74	0.985826031678479	0.0829471410490531	0.124885432141754	0.0145	0.0174	0.0192	0.0031	0.1557	0.0026	0.0027	0.0668	0.0011	0.0747	0.157	0.0352	0.0049	0.1305	0.0211	0.0038	0.0029	0.0022	7e-04	0.0322	0.0222	0.0251	0.0844	0.0257	0.0883	0.0018
13	rs116879462	109827038	0.83	0.81451029553121	0.74	0.985826031678479	0.0674840537599762	0.0992043511322446	0.0145	0.0174	0.0192	0.0032	0.1557	0.0028	0.0031	0.0667	0.001	0.0748	0.1568	0.035	0.0048	0.1305	0.021	0.004	0.003	0.0023	7e-04	0.0322	0.022	0.0249	0.0845	0.0257	0.088	0.0018
13	rs7987801	109829017	0.83	0.81451029553121	0.74	0.985826031678479	0.0572661145750795	0.083993131630829	0.0144	0.0173	0.0192	0.0034	0.1557	0.003	0.0035	0.0666	9e-04	0.0749	0.1567	0.0349	0.0048	0.1305	0.021	0.0041	0.0032	0.0023	7e-04	0.0322	0.0219	0.0248	0.0846	0.0256	0.0877	0.0017
13	rs117172461	109829618	0.83	0.81451029553121	0.74	0.985826031678479	0.0683689796684602	0.0779451720202022	0.0143	0.0173	0.018	0.0034	0.1565	0.0031	0.0036	0.0666	9e-04	0.0751	0.1568	0.035	0.0048	0.1305	0.0209	0.004	0.0032	0.0023	7e-04	0.0326	0.0218	0.0247	0.0847	0.0255	0.0877	0.0017
13	rs79325476	109829678	0.83	0.81451029553121	0.74	0.985826031678479	0.0706143461834202	0.0849046189092807	0.0143	0.0173	0.0178	0.0034	0.1566	0.0031	0.0036	0.0666	9e-04	0.0751	0.1568	0.035	0.0047	0.1305	0.0209	0.004	0.0032	0.0023	7e-04	0.0327	0.0217	0.0247	0.0847	0.0255	0.0877	0.0017
13	rs12867141	109829711	0.83	0.81451029553121	0.74	0.985826031678479	0.0704082654020352	0.0852093269808198	0.0143	0.0173	0.0178	0.0034	0.1566	0.0031	0.0037	0.0666	9e-04	0.0751	0.1568	0.035	0.0047	0.1305	0.0209	0.004	0.0032	0.0023	7e-04	0.0327	0.0217	0.0247	0.0847	0.0255	0.0877	0.0017
13	rs9515000	109830490	0.83	0.81451029553121	0.74	0.985826031678479	0.0767186395550477	0.083993131630829	0.0142	0.0171	0.0177	0.0036	0.1569	0.0031	0.0041	0.0665	8e-04	0.0754	0.1565	0.0352	0.0047	0.1303	0.0208	0.004	0.0034	0.0023	6e-04	0.0326	0.0217	0.0242	0.0849	0.0254	0.0879	0.0016
13	rs12856549	109842701	0.82	0.87875982057053	0.74	0.985826031678479	0.148547884985946	0.0718694516388229	0.0139	0.0168	0.0174	0.0038	0.1575	0.0032	0.005	0.0666	6e-04	0.0758	0.1559	0.0357	0.0046	0.1295	0.0208	0.0041	0.0038	0.0024	5e-04	0.0328	0.0216	0.0233	0.0852	0.0252	0.0881	0.0015
13	rs9515003	109842781	0.82	0.87875982057053	0.74	0.985826031678479	0.148843136765429	0.0738002367806995	0.0139	0.0168	0.0174	0.0038	0.1575	0.0032	0.005	0.0666	6e-04	0.0758	0.1559	0.0357	0.0046	0.1295	0.0208	0.0041	0.0038	0.0024	5e-04	0.0328	0.0216	0.0233	0.0852	0.0252	0.0881	0.0015
13	rs78265778	109846137	0.82	0.87875982057053	0.74	0.985826031678479	0.161076395913025	0.0793473405908469	0.0139	0.0168	0.0173	0.0038	0.1575	0.0032	0.005	0.0667	5e-04	0.0758	0.1559	0.0357	0.0046	0.1295	0.0208	0.0041	0.0038	0.0024	5e-04	0.0328	0.0216	0.0232	0.0853	0.0252	0.0883	0.0015
13	rs79633151	109852534	0.82	0.87875982057053	0.74	0.985826031678479	0.174997366974762	0.0708766457271976	0.0139	0.0168	0.0173	0.0038	0.1575	0.0032	0.0051	0.0667	5e-04	0.0757	0.1558	0.0357	0.0046	0.1295	0.0208	0.0041	0.0038	0.0024	5e-04	0.0328	0.0216	0.0232	0.0854	0.0251	0.0883	0.0015
13	rs72658231	109853767	0.82	0.87875982057053	0.75	0.911329023803182	0.17582869338628	0.0725106983371063	0.0139	0.0168	0.0173	0.0038	0.1575	0.0032	0.0051	0.0667	5e-04	0.0757	0.1558	0.0357	0.0046	0.1295	0.0208	0.0041	0.0038	0.0024	5e-04	0.0328	0.0216	0.0232	0.0854	0.0251	0.0883	0.0015
13	rs9555565	109861779	0.82	0.87875982057053	0.75	0.911329023803182	0.189969845449615	0.0743042512102028	0.0138	0.0167	0.0173	0.0038	0.1576	0.0032	0.0052	0.0667	5e-04	0.0757	0.1559	0.0358	0.0046	0.1294	0.0208	0.0041	0.0038	0.0024	5e-04	0.0327	0.0216	0.0231	0.0856	0.025	0.0885	0.0015
13	rs116877400	109862059	0.82	0.87875982057053	0.74	0.985826031678479	0.189742863979261	0.0752440170072701	0.0138	0.0167	0.0173	0.0038	0.1576	0.0032	0.0052	0.0667	5e-04	0.0757	0.1559	0.0358	0.0046	0.1294	0.0208	0.0041	0.0038	0.0024	5e-04	0.0327	0.0216	0.0231	0.0856	0.025	0.0885	0.0015
13	rs57209261	109866763	0.82	0.87875982057053	0.74	0.985826031678479	0.196388404684877	0.0743763684707325	0.0137	0.0167	0.0173	0.0038	0.1576	0.0032	0.0052	0.0668	5e-04	0.0757	0.1558	0.0358	0.0046	0.1293	0.0208	0.0042	0.0038	0.0024	5e-04	0.0326	0.0216	0.0231	0.0856	0.025	0.0885	0.0015
13	rs1328837	109879099	0.82	0.87875982057053	0.74	0.985826031678479	0.210271655797559	0.0732976358894361	0.0137	0.0167	0.0173	0.0038	0.1576	0.0032	0.0053	0.0668	5e-04	0.0757	0.1558	0.0358	0.0046	0.1293	0.0208	0.0042	0.0039	0.0025	5e-04	0.0325	0.0216	0.0231	0.0857	0.025	0.0887	0.0015
13	rs9301361	109879377	0.82	0.87875982057053	0.74	0.985826031678479	0.211315453063286	0.0740160700702378	0.0137	0.0166	0.0173	0.0038	0.1576	0.0032	0.0053	0.0668	5e-04	0.0757	0.1558	0.0359	0.0046	0.1293	0.0208	0.0042	0.0039	0.0025	5e-04	0.0325	0.0216	0.0231	0.0857	0.025	0.0887	0.0015
13	rs9521236	109881337	0.82	0.87875982057053	0.74	0.985826031678479	0.223652727182562	0.0834632620091467	0.0137	0.0166	0.0173	0.0038	0.1576	0.0032	0.0053	0.0668	4e-04	0.0757	0.1557	0.0359	0.0046	0.1292	0.0208	0.0042	0.0039	0.0025	5e-04	0.0325	0.0216	0.0231	0.0858	0.025	0.0887	0.0015
13	rs655830	109882239	0.82	0.87875982057053	0.74	0.985826031678479	0.229589213008925	0.101399902916346	0.0137	0.0166	0.0173	0.0038	0.1578	0.0032	0.0053	0.0669	4e-04	0.0756	0.1557	0.0359	0.0046	0.1292	0.0208	0.0042	0.0039	0.0025	5e-04	0.0325	0.0216	0.0231	0.0858	0.0249	0.0888	0.0015
13	rs1556088	109885024	0.82	0.87875982057053	0.74	0.985826031678479	0.236852913761187	0.0951087221176865	0.0137	0.0166	0.0173	0.0039	0.1576	0.0032	0.0054	0.0669	5e-04	0.0754	0.1556	0.036	0.0046	0.1292	0.0207	0.0042	0.0039	0.0025	5e-04	0.0324	0.0216	0.0231	0.0858	0.025	0.0888	0.0015
13	rs74625728	109886682	0.82	0.87875982057053	0.74	0.985826031678479	0.244459814397125	0.0905340721375833	0.0137	0.0165	0.0172	0.0039	0.1577	0.0032	0.0054	0.067	5e-04	0.0753	0.1555	0.036	0.0046	0.1291	0.0207	0.0042	0.004	0.0025	5e-04	0.0323	0.0216	0.0231	0.0858	0.025	0.0888	0.0015
13	rs11842325	109887963	0.81	0.946104684087093	0.74	0.985826031678479	0.309757593390602	0.1286195965827	0.0135	0.0163	0.0171	0.0041	0.1579	0.0033	0.0057	0.0675	5e-04	0.0749	0.1554	0.0362	0.0045	0.1291	0.0208	0.0042	0.0042	0.0025	5e-04	0.0319	0.0218	0.0231	0.086	0.0249	0.0887	0.0015
13	rs932723	109890809	0.81	0.946104684087093	0.74	0.985826031678479	0.349496612744565	0.137673284872063	0.0135	0.0162	0.017	0.0042	0.158	0.0033	0.0059	0.0677	5e-04	0.0747	0.1552	0.0364	0.0044	0.129	0.0208	0.0043	0.0044	0.0025	4e-04	0.0316	0.0219	0.023	0.0862	0.0248	0.0887	0.0016
13	rs78002067	109892022	0.81	0.946104684087093	0.72	1.14588815616863	0.350024316589346	0.139234831209988	0.0135	0.0162	0.017	0.0042	0.158	0.0033	0.0059	0.0677	5e-04	0.0747	0.1552	0.0364	0.0044	0.129	0.0208	0.0043	0.0044	0.0025	4e-04	0.0316	0.0219	0.023	0.0862	0.0248	0.0887	0.0016
13	rs76027502	109896007	0.81	0.946104684087093	0.72	1.14588815616863	0.348705827395524	0.150627545670287	0.0135	0.0162	0.0171	0.0042	0.158	0.0033	0.0059	0.0678	5e-04	0.0747	0.1552	0.0364	0.0044	0.129	0.0209	0.0042	0.0044	0.0024	4e-04	0.0315	0.0219	0.023	0.0862	0.0248	0.0887	0.0016
13	rs72658289	109903367	0.81	0.946104684087093	0.72	1.14588815616863	0.35113383162621	0.125239297911218	0.0134	0.0162	0.017	0.004	0.1583	0.0033	0.0059	0.0679	5e-04	0.0744	0.1551	0.0365	0.0043	0.1287	0.0209	0.0041	0.0044	0.0024	4e-04	0.0321	0.0219	0.0229	0.0861	0.0247	0.0888	0.0016
13	Affx-8948109	109910687	0.81	0.946104684087093	0.71	1.23153511570326	0.360289353378218	0.153668968817247	0.0133	0.0162	0.017	0.004	0.1584	0.0033	0.0059	0.0678	5e-04	0.0742	0.155	0.0365	0.0043	0.1287	0.0209	0.0041	0.0045	0.0025	4e-04	0.0323	0.0218	0.0229	0.0861	0.0247	0.0889	0.0016
13	rs7318834	109912499	0.81	0.946104684087093	0.7	1.32097605551375	0.364588981360753	0.147138196921556	0.0133	0.0162	0.017	0.004	0.1584	0.0033	0.0059	0.0678	5e-04	0.0742	0.155	0.0365	0.0043	0.1287	0.021	0.0041	0.0045	0.0024	4e-04	0.0324	0.0218	0.0229	0.0861	0.0247	0.0889	0.0016
13	rs869913	109923816	0.81	0.946104684087093	0.7	1.32097605551375	0.377424852321892	0.183714477515558	0.0132	0.0161	0.0174	0.0042	0.1596	0.0038	0.0065	0.0672	7e-04	0.0732	0.1546	0.0368	0.0042	0.1282	0.0207	0.0045	0.0047	0.0025	5e-04	0.0329	0.0214	0.0229	0.0858	0.0243	0.0887	0.0016
13	rs7339066	109924327	0.81	0.946104684087093	0.7	1.32097605551375	0.37070669288458	0.185443398408642	0.0132	0.0161	0.0175	0.0042	0.1596	0.0038	0.0066	0.0672	7e-04	0.0732	0.1545	0.0368	0.0042	0.1282	0.0207	0.0045	0.0047	0.0025	5e-04	0.0329	0.0213	0.0229	0.0858	0.0243	0.0886	0.0015
13	rs12876577	109925222	0.81	0.946104684087093	0.7	1.32097605551375	0.370000237504966	0.20334728517	0.0132	0.0162	0.0175	0.0042	0.1596	0.0038	0.0066	0.0672	7e-04	0.0731	0.1545	0.0368	0.0042	0.1282	0.0207	0.0045	0.0047	0.0025	5e-04	0.033	0.0213	0.0229	0.0857	0.0243	0.0886	0.0015
13	rs76515125	109926741	0.81	0.946104684087093	0.69	1.41424540481464	0.366208077947522	0.197490935376737	0.0132	0.0162	0.0175	0.0042	0.1596	0.0038	0.0066	0.0672	7e-04	0.0731	0.1545	0.0368	0.0042	0.1282	0.0207	0.0045	0.0047	0.0025	5e-04	0.033	0.0213	0.0229	0.0857	0.0243	0.0886	0.0016
13	rs76891128	109929322	0.81	0.946104684087093	0.69	1.41424540481464	0.359004565499112	0.195102369144182	0.0132	0.0162	0.0175	0.0042	0.1597	0.0039	0.0066	0.0671	7e-04	0.0731	0.1544	0.0369	0.0042	0.1282	0.0207	0.0045	0.0047	0.0025	5e-04	0.033	0.0212	0.0229	0.0857	0.0243	0.0886	0.0016
13	rs9555574	109930744	0.81	0.946104684087093	0.69	1.41424540481464	0.349074745493067	0.203872956522055	0.0132	0.0162	0.0176	0.0042	0.1598	0.0039	0.0066	0.067	8e-04	0.073	0.1543	0.0369	0.0042	0.1281	0.0206	0.0045	0.0047	0.0025	6e-04	0.033	0.0211	0.023	0.0856	0.0243	0.0886	0.0016
13	rs9555581	109944192	0.81	0.946104684087093	0.69	1.41424540481464	0.363673123403832	0.205136415540656	0.0134	0.0162	0.0179	0.0043	0.1603	0.0042	0.0068	0.0665	9e-04	0.0724	0.1538	0.0372	0.0043	0.1277	0.0205	0.0047	0.0049	0.0026	8e-04	0.0332	0.0203	0.0231	0.0854	0.0243	0.0888	0.0016
13	rs6492179	109952316	0.8	1.01658215824445	0.68	1.51137531466284	0.364373379251545	0.225264306881547	0.0134	0.0162	0.0179	0.0043	0.1604	0.0042	0.0069	0.0666	9e-04	0.0724	0.1536	0.0372	0.0043	0.1274	0.0205	0.0047	0.0049	0.0026	9e-04	0.0331	0.0202	0.0231	0.0853	0.0244	0.0888	0.0016
13	rs72660136	109960307	0.8	1.01658215824445	0.68	1.51137531466284	0.361308147464461	0.208094585573697	0.0134	0.0162	0.0179	0.0043	0.1606	0.0042	0.0069	0.0666	9e-04	0.0724	0.1536	0.0372	0.0045	0.1273	0.0205	0.0047	0.0049	0.0026	9e-04	0.0331	0.0201	0.0231	0.0852	0.0244	0.0887	0.0016
13	rs9301370	109969281	0.8	1.01658215824445	0.68	1.51137531466284	0.386644451694905	0.212984867336905	0.0134	0.0161	0.018	0.0043	0.161	0.0043	0.0069	0.0665	0.001	0.0724	0.1535	0.0372	0.0049	0.127	0.0206	0.0048	0.0049	0.0026	0.001	0.0329	0.0199	0.0231	0.085	0.0245	0.0886	0.0016
13	rs9587825	109976619	0.8	1.01658215824445	0.68	1.51137531466284	0.486444252545631	0.214159840419242	0.0134	0.0161	0.0179	0.0043	0.1611	0.0043	0.0071	0.0664	0.001	0.0721	0.1534	0.0373	0.0055	0.1267	0.0207	0.0048	0.0049	0.0026	0.001	0.0332	0.0197	0.0229	0.0846	0.0249	0.0885	0.0016
13	rs7985765	109985332	0.79	1.09022720934348	0.68	1.51137531466284	0.650936426424863	0.313429177770568	0.0133	0.0157	0.018	0.0047	0.1605	0.0047	0.0076	0.0665	0.0012	0.0721	0.1532	0.0376	0.0054	0.1268	0.0206	0.0049	0.0051	0.0028	0.0012	0.034	0.0194	0.0228	0.0833	0.0253	0.0878	0.0018
13	rs9583360	109985943	0.79	1.09022720934348	0.68	1.51137531466284	0.679749186189695	0.291263381897018	0.0133	0.0156	0.018	0.0047	0.16	0.0047	0.0077	0.0665	0.0012	0.0724	0.153	0.0376	0.0054	0.1272	0.0204	0.0046	0.0051	0.0028	0.0012	0.0341	0.0193	0.0229	0.0833	0.0254	0.0877	0.0019
13	rs12583005	109988841	0.79	1.09022720934348	0.68	1.51137531466284	0.691871094399062	0.278156006481766	0.0132	0.0156	0.018	0.0047	0.1598	0.0047	0.0078	0.0666	0.0013	0.0725	0.153	0.0377	0.0054	0.127	0.0205	0.0046	0.0051	0.0028	0.0012	0.0342	0.0193	0.0229	0.0829	0.0255	0.0877	0.0019
13	rs3923530	109992154	0.79	1.09022720934348	0.68	1.51137531466284	0.740327819853441	0.302642902444844	0.0133	0.0156	0.018	0.0047	0.1601	0.0048	0.0078	0.0667	0.0013	0.0725	0.1528	0.0376	0.0054	0.1267	0.0206	0.0046	0.0051	0.0028	0.0012	0.0344	0.0193	0.0229	0.0828	0.0256	0.0876	0.002
13	rs74981360	109998337	0.79	1.09022720934348	0.68	1.51137531466284	0.791855468606153	0.343224484273364	0.0133	0.0155	0.0181	0.0047	0.1606	0.0048	0.0079	0.0667	0.0014	0.0725	0.1524	0.0375	0.0054	0.1261	0.0208	0.0046	0.0051	0.0028	0.0012	0.0345	0.0193	0.0229	0.0826	0.0258	0.0875	0.002
13	rs9559564	110001474	0.79	1.09022720934348	0.68	1.51137531466284	0.734746610892514	0.325057197840578	0.0132	0.0154	0.0198	0.0046	0.1612	0.0048	0.0078	0.0666	0.0015	0.0725	0.1518	0.0375	0.0055	0.125	0.021	0.0041	0.0049	0.0028	0.0013	0.035	0.0193	0.0228	0.0821	0.0263	0.087	0.0021
13	rs9555592	110002218	0.79	1.09022720934348	0.68	1.51137531466284	1.03742817281856	0.369483949663843	0.0134	0.0153	0.0197	0.0046	0.162	0.0053	0.0084	0.0666	0.0015	0.0723	0.152	0.0375	0.0054	0.1245	0.021	0.0043	0.0049	0.0028	0.0013	0.0348	0.0186	0.0229	0.0815	0.0264	0.0869	0.0021
13	rs72660167	110003078	0.79	1.09022720934348	0.68	1.51137531466284	0.932964539663022	0.354785442021858	0.0143	0.0153	0.0197	0.0046	0.1626	0.0053	0.0082	0.0643	0.0014	0.0718	0.1523	0.0375	0.0054	0.124	0.0211	0.0044	0.0049	0.0028	0.0013	0.035	0.0185	0.0229	0.0828	0.0265	0.0869	0.0022
13	rs56032616	110005124	0.79	1.09022720934348	0.68	1.51137531466284	0.861667421516809	0.325666233661888	0.0144	0.0153	0.0197	0.0045	0.1631	0.0054	0.0081	0.0641	0.0014	0.0715	0.1525	0.0375	0.0054	0.1236	0.0211	0.0045	0.0048	0.0028	0.0013	0.0352	0.0185	0.023	0.0829	0.0265	0.0869	0.0022
13	rs112082342	110007826	0.79	1.09022720934348	0.68	1.51137531466284	0.849122218315294	0.28691292025268	0.0144	0.0153	0.0197	0.0045	0.1632	0.0054	0.008	0.0641	0.0014	0.0714	0.1526	0.0375	0.0054	0.1236	0.0211	0.0044	0.0048	0.0027	0.0013	0.0353	0.0185	0.023	0.0829	0.0265	0.0868	0.0022
13	rs10492483	110013123	0.79	1.09022720934348	0.68	1.51137531466284	0.874940009563134	0.297529568665732	0.0144	0.0153	0.0197	0.0045	0.1639	0.0054	0.008	0.0641	0.0014	0.071	0.153	0.0375	0.0054	0.1236	0.0211	0.0044	0.0048	0.0027	0.0013	0.0353	0.0183	0.0229	0.0827	0.0264	0.0867	0.0022
13	rs35615905	110015286	0.79	1.09022720934348	0.68	1.51137531466284	0.890178443226964	0.308381560662893	0.0144	0.0153	0.0197	0.0044	0.1641	0.0054	0.0079	0.0641	0.0014	0.071	0.153	0.0375	0.0054	0.1237	0.0211	0.0044	0.0048	0.0027	0.0013	0.0353	0.0183	0.0229	0.0826	0.0264	0.0867	0.0022
13	rs1328242	110018781	0.79	1.09022720934348	0.68	1.51137531466284	0.844397968141465	0.26512132451297	0.0144	0.0153	0.0197	0.0044	0.1643	0.0054	0.0079	0.0641	0.0014	0.071	0.153	0.0375	0.0054	0.1237	0.0211	0.0043	0.0048	0.0027	0.0013	0.0353	0.0183	0.0228	0.0826	0.0264	0.0867	0.0022
13	rs56394481	110019360	0.79	1.09022720934348	0.68	1.51137531466284	0.855867613929594	0.265579407875778	0.0144	0.0153	0.0197	0.0044	0.1645	0.0054	0.0079	0.0641	0.0014	0.0709	0.1531	0.0375	0.0054	0.1236	0.0211	0.0044	0.0048	0.0027	0.0013	0.0353	0.0182	0.0228	0.0825	0.0264	0.0867	0.0022
13	rs78777577	110033546	0.78	1.16707263834179	0.68	1.51137531466284	0.801449800332118	0.135570888800064	0.0143	0.0151	0.0197	0.0045	0.1658	0.0052	0.0079	0.0647	0.0014	0.0704	0.1519	0.0371	0.0054	0.1244	0.021	0.0044	0.0047	0.0027	0.0011	0.0353	0.0187	0.0224	0.0825	0.0263	0.0867	0.0022
13	rs73615885	110038027	0.78	1.16707263834179	0.68	1.51137531466284	0.801606218208607	0.153382911667187	0.0143	0.0151	0.0197	0.0045	0.1659	0.0052	0.0079	0.0647	0.0013	0.0704	0.1518	0.0371	0.0054	0.1244	0.021	0.0044	0.0047	0.0027	0.0011	0.0353	0.0188	0.0224	0.0825	0.0263	0.0867	0.0022
13	rs78758352	110039328	0.78	1.16707263834179	0.68	1.51137531466284	0.805677705880478	0.1593332279395	0.0143	0.0151	0.0197	0.0045	0.1659	0.0052	0.0079	0.0647	0.0013	0.0704	0.1518	0.0371	0.0054	0.1245	0.021	0.0044	0.0047	0.0027	0.0011	0.0353	0.0188	0.0224	0.0825	0.0263	0.0867	0.0022
13	rs72660201	110042631	0.78	1.16707263834179	0.68	1.51137531466284	0.801215198229672	0.13630081096927	0.0143	0.0151	0.0197	0.0045	0.1659	0.0052	0.0079	0.0648	0.0013	0.0704	0.1517	0.037	0.0054	0.1246	0.021	0.0044	0.0047	0.0027	0.0011	0.0353	0.0188	0.0223	0.0825	0.0263	0.0867	0.0022
13	rs56167803	110043995	0.78	1.16707263834179	0.68	1.51137531466284	0.807246031218821	0.146762737124502	0.0143	0.0151	0.0197	0.0045	0.1659	0.0052	0.0079	0.0648	0.0013	0.0704	0.1516	0.037	0.0054	0.1246	0.021	0.0044	0.0047	0.0027	0.0011	0.0353	0.0188	0.0223	0.0825	0.0263	0.0867	0.0022
13	rs9559581	110047589	0.78	1.16707263834179	0.67	1.61239581898495	0.806461704193693	0.121542442756729	0.0143	0.0151	0.0197	0.0045	0.1657	0.0052	0.0079	0.0648	0.0014	0.0705	0.1516	0.037	0.0055	0.1247	0.021	0.0044	0.0047	0.0027	0.0011	0.0353	0.0188	0.0224	0.0825	0.0263	0.0867	0.0022
13	rs4771630	110048343	0.78	1.16707263834179	0.67	1.61239581898495	0.801762649263844	0.119101046523884	0.0143	0.0151	0.0197	0.0045	0.1657	0.0052	0.0079	0.0648	0.0014	0.0705	0.1516	0.037	0.0055	0.1248	0.021	0.0044	0.0047	0.0027	0.0011	0.0353	0.0188	0.0224	0.0825	0.0263	0.0867	0.0022
13	rs79896136	110054060	0.78	1.16707263834179	0.67	1.61239581898495	0.805285830028959	0.115045199489055	0.0143	0.0151	0.0196	0.0045	0.1656	0.0052	0.0079	0.0648	0.0014	0.0705	0.1515	0.0369	0.0055	0.1249	0.0209	0.0044	0.0046	0.0027	0.001	0.0353	0.0189	0.0224	0.0825	0.0264	0.0867	0.0023
13	rs1328249	110055163	0.78	1.16707263834179	0.67	1.61239581898495	0.806148065416147	0.109440447081731	0.0143	0.0151	0.0196	0.0045	0.1657	0.0052	0.0079	0.0648	0.0014	0.0705	0.1514	0.0369	0.0055	0.1249	0.0209	0.0044	0.0046	0.0027	0.001	0.0353	0.019	0.0224	0.0825	0.0264	0.0867	0.0023
13	rs12583680	110058972	0.78	1.16707263834179	0.67	1.61239581898495	0.749038172333779	0.0882804301880611	0.0142	0.015	0.0195	0.0045	0.1657	0.0052	0.0077	0.0649	0.0014	0.0706	0.1513	0.0368	0.0056	0.1249	0.0209	0.0044	0.0046	0.0027	0.001	0.0353	0.0191	0.0225	0.0827	0.0263	0.0866	0.0023
13	rs1544085	110059992	0.78	1.16707263834179	0.67	1.61239581898495	0.743503800942749	0.080312573535994	0.0142	0.015	0.0195	0.0045	0.1658	0.0052	0.0077	0.0649	0.0014	0.0707	0.1512	0.0369	0.0056	0.1249	0.0209	0.0044	0.0046	0.0027	9e-04	0.0353	0.0191	0.0223	0.0827	0.0263	0.0866	0.0023
13	rs4771633	110060787	0.78	1.16707263834179	0.67	1.61239581898495	0.735575072523941	0.0659991280481195	0.0142	0.015	0.0195	0.0045	0.1658	0.0052	0.0077	0.065	0.0014	0.0707	0.1512	0.0368	0.0056	0.1248	0.0209	0.0044	0.0046	0.0027	8e-04	0.0353	0.0191	0.0224	0.0827	0.0263	0.0867	0.0023
13	rs117858396	110076137	0.78	1.16707263834179	0.67	1.61239581898495	0.586288300829465	0.0704529105358112	0.014	0.0154	0.0192	0.0045	0.1658	0.0054	0.0075	0.0647	0.0015	0.0712	0.1504	0.0369	0.0057	0.1247	0.0213	0.0045	0.0045	0.0027	9e-04	0.0353	0.0192	0.0226	0.0825	0.0262	0.0864	0.0024
13	rs1927674	110076740	0.78	1.16707263834179	0.67	1.61239581898495	0.58018461741255	0.0749543415105019	0.0139	0.0155	0.0191	0.0045	0.1658	0.0055	0.0074	0.0647	0.0015	0.0713	0.1502	0.0369	0.0058	0.1247	0.0213	0.0045	0.0045	0.0028	9e-04	0.0353	0.0193	0.0227	0.0825	0.0262	0.0864	0.0024
13	rs7996818	110079181	0.78	1.16707263834179	0.67	1.61239581898495	0.539015214146271	0.0278493563335276	0.014	0.0157	0.0191	0.0045	0.1659	0.0057	0.0075	0.0646	0.0016	0.0712	0.1494	0.0367	0.0059	0.1253	0.0215	0.0046	0.0045	0.0028	0.001	0.0354	0.0194	0.0227	0.0815	0.0262	0.0864	0.0025
13	rs72662041	110088387	0.78	1.16707263834179	0.67	1.61239581898495	0.462408307695034	0.0174916657731638	0.0141	0.0157	0.019	0.0046	0.1659	0.0057	0.0073	0.0646	0.0016	0.0712	0.1488	0.0365	0.0059	0.1253	0.0214	0.0046	0.0045	0.0028	0.001	0.0354	0.0194	0.0227	0.0815	0.0262	0.0868	0.0025
13	rs1410419	110093151	0.78	1.16707263834179	0.67	1.61239581898495	0.427034663733868	0.0176414772162282	0.0141	0.0158	0.019	0.0046	0.1659	0.0058	0.0072	0.0647	0.0016	0.0711	0.1486	0.0364	0.0059	0.1253	0.0213	0.0046	0.0046	0.0028	0.001	0.0354	0.0194	0.0227	0.0816	0.0262	0.0871	0.0025
13	rs9521374	110100208	0.78	1.16707263834179	0.67	1.61239581898495	0.451062861213128	0.0187463260199467	0.0142	0.0158	0.0189	0.0046	0.1658	0.0058	0.0074	0.0647	0.0016	0.071	0.1481	0.0362	0.0059	0.1253	0.0213	0.0046	0.0046	0.0028	0.001	0.0354	0.0195	0.0227	0.0817	0.0262	0.0874	0.0025
13	rs61963440	110110241	0.77	1.24714921571202	0.67	1.61239581898495	1.04353362688207	0.0647684788604892	0.0159	0.0156	0.019	0.0052	0.1626	0.0075	0.0097	0.0656	0.0021	0.0742	0.1427	0.0328	0.0068	0.124	0.0217	0.0055	0.0053	0.0031	0.0014	0.0338	0.0203	0.0233	0.0795	0.0249	0.0894	0.0029
13	rs78092455	110115036	0.77	1.24714921571202	0.68	1.51137531466284	1.1018049553638	0.0564946124290138	0.016	0.0156	0.019	0.0053	0.1624	0.0075	0.0098	0.0657	0.0021	0.0743	0.1424	0.0326	0.0068	0.1239	0.0217	0.0055	0.0053	0.0031	0.0015	0.0338	0.0204	0.0234	0.0794	0.0249	0.0895	0.003
13	rs1328245	110119378	0.77	1.24714921571202	0.68	1.51137531466284	1.2132591197233	0.0492546460826424	0.016	0.0156	0.019	0.0053	0.1623	0.0076	0.0099	0.0659	0.0021	0.0745	0.1423	0.0325	0.0068	0.1238	0.0218	0.0056	0.0053	0.0031	0.0015	0.0337	0.0204	0.0234	0.0792	0.0248	0.0896	0.003
13	rs4773050	110119703	0.77	1.24714921571202	0.7	1.32097605551375	1.22347178452787	0.053133340121498	0.016	0.0156	0.019	0.0053	0.1623	0.0076	0.0099	0.0659	0.0021	0.0745	0.1423	0.0325	0.0068	0.1238	0.0218	0.0056	0.0053	0.0031	0.0015	0.0338	0.0204	0.0234	0.0792	0.0248	0.0896	0.003
13	rs7987260	110122617	0.77	1.24714921571202	0.7	1.32097605551375	1.29236354155143	0.0628063109360394	0.016	0.0156	0.019	0.0053	0.1622	0.0076	0.01	0.0658	0.0021	0.0745	0.1423	0.0325	0.0069	0.1237	0.0218	0.0056	0.0053	0.0032	0.0015	0.0338	0.0204	0.0234	0.0792	0.0248	0.0896	0.003
13	rs9587873	110123782	0.77	1.24714921571202	0.72	1.14588815616863	1.3065435094294	0.063142798584871	0.016	0.0156	0.019	0.0053	0.1621	0.0076	0.01	0.0658	0.0021	0.0745	0.1423	0.0325	0.0069	0.1237	0.0218	0.0056	0.0053	0.0032	0.0015	0.0338	0.0204	0.0234	0.0792	0.0248	0.0896	0.003
13	rs17488950	110127965	0.77	1.24714921571202	0.72	1.14588815616863	1.26898737359516	0.0611352977428614	0.0157	0.0155	0.0191	0.0053	0.1619	0.0076	0.01	0.0659	0.0022	0.0746	0.1426	0.0324	0.0069	0.1237	0.0218	0.0056	0.0054	0.0032	0.0015	0.0338	0.0203	0.0234	0.0792	0.0248	0.0896	0.003
13	rs61963449	110128319	0.77	1.24714921571202	0.73	1.06399829815523	1.26531133175132	0.057526725948247	0.0157	0.0155	0.0191	0.0053	0.1619	0.0076	0.01	0.0659	0.0022	0.0746	0.1426	0.0324	0.0069	0.1237	0.0218	0.0056	0.0054	0.0032	0.0015	0.0338	0.0203	0.0234	0.0791	0.0248	0.0896	0.003
13	rs16974270	110129092	0.77	1.24714921571202	0.73	1.06399829815523	1.24455784750059	0.049012718364381	0.0157	0.0155	0.0191	0.0053	0.1618	0.0076	0.01	0.0659	0.0022	0.0746	0.1425	0.0324	0.0069	0.1237	0.0218	0.0056	0.0054	0.0032	0.0015	0.0338	0.0203	0.0234	0.0791	0.0248	0.0896	0.003
13	rs117893792	110137712	0.77	1.24714921571202	0.75	0.911329023803182	1.21316642951982	0.0450967811091947	0.0158	0.0155	0.0193	0.0053	0.1617	0.0076	0.01	0.0659	0.0022	0.0746	0.1423	0.0323	0.0069	0.1236	0.0217	0.0057	0.0053	0.0032	0.0015	0.0338	0.0203	0.0234	0.0791	0.0248	0.0897	0.0031
13	rs77715200	110141913	0.76	1.33048581017907	0.76	0.840461917458717	1.59741813754554	0.140710388880104	0.0173	0.0154	0.0236	0.0055	0.1586	0.0079	0.0106	0.0655	0.0028	0.0761	0.136	0.0316	0.0075	0.1223	0.0202	0.0069	0.0056	0.0038	0.0017	0.0343	0.021	0.024	0.0773	0.0247	0.091	0.0036
13	rs12870046	110142194	0.76	1.33048581017907	0.76	0.840461917458717	1.77974816993634	0.142748515665809	0.0175	0.0154	0.0243	0.0054	0.1582	0.008	0.0107	0.0653	0.003	0.0761	0.1354	0.0315	0.0076	0.1221	0.0199	0.0071	0.0056	0.0039	0.0017	0.0342	0.0216	0.0242	0.077	0.0246	0.091	0.0037
13	rs8000882	110142575	0.76	1.33048581017907	0.77	0.773176121721263	1.95931697860593	0.111889973197969	0.0178	0.0153	0.0254	0.0053	0.1596	0.0079	0.0106	0.0657	0.0031	0.0763	0.1342	0.0314	0.0078	0.1211	0.0195	0.0073	0.0056	0.0041	0.0018	0.0336	0.0219	0.0245	0.076	0.0245	0.0907	0.0037
13	rs79447219	110145231	0.76	1.33048581017907	0.77	0.773176121721263	1.96494319478772	0.115645883994281	0.0178	0.0153	0.0258	0.0052	0.1592	0.0078	0.0106	0.0656	0.0031	0.0764	0.1342	0.0314	0.0078	0.1207	0.0197	0.0074	0.0056	0.0041	0.0018	0.0335	0.0219	0.0246	0.0759	0.0246	0.0909	0.0037
13	rs7323814	110147580	0.76	1.33048581017907	0.77	0.773176121721263	1.98119024797379	0.118753801228155	0.0179	0.0154	0.0259	0.0052	0.159	0.0078	0.0106	0.0656	0.0031	0.0766	0.1342	0.0314	0.0079	0.1205	0.0198	0.0074	0.0057	0.0041	0.0018	0.0334	0.0219	0.0246	0.0759	0.0246	0.0909	0.0037
13	rs10492480	110149426	0.76	1.33048581017907	0.77	0.773176121721263	1.98550822381123	0.123297674736775	0.0179	0.0154	0.026	0.0052	0.1589	0.0078	0.0106	0.0655	0.0031	0.0766	0.1342	0.0314	0.0079	0.1204	0.0198	0.0074	0.0057	0.0041	0.0019	0.0334	0.0219	0.0246	0.0758	0.0246	0.091	0.0037
13	rs4773054	110154028	0.76	1.33048581017907	0.77	0.773176121721263	1.986505127347	0.119361731469192	0.0179	0.0154	0.026	0.0052	0.1589	0.0078	0.0106	0.0655	0.0031	0.0767	0.1342	0.0315	0.0079	0.1204	0.0199	0.0074	0.0056	0.0041	0.0019	0.0333	0.0219	0.0246	0.0757	0.0246	0.0909	0.0037
13	rs74459492	110166608	0.76	1.33048581017907	0.77	0.773176121721263	1.92534528892457	0.123385683898008	0.0179	0.0152	0.0262	0.0052	0.1585	0.0078	0.0106	0.0655	0.0031	0.0768	0.1343	0.0315	0.0079	0.12	0.02	0.0075	0.0057	0.0041	0.0019	0.0332	0.0219	0.0247	0.0755	0.0247	0.0908	0.0037
13	rs4773060	110176452	0.76	1.33048581017907	0.77	0.773176121721263	1.96417064767582	0.138866829495454	0.0179	0.0151	0.0265	0.0052	0.1581	0.008	0.0107	0.0655	0.0031	0.0769	0.1345	0.0315	0.0079	0.1197	0.0201	0.0076	0.0057	0.0041	0.0019	0.0331	0.022	0.0248	0.0755	0.0248	0.0907	0.0037
13	rs12877050	110177108	0.76	1.33048581017907	0.77	0.773176121721263	1.93478003092206	0.147044299516954	0.0179	0.0151	0.0265	0.0052	0.1581	0.008	0.0107	0.0655	0.0031	0.0769	0.1344	0.0315	0.008	0.1196	0.0201	0.0076	0.0058	0.0041	0.0019	0.0331	0.022	0.0248	0.0754	0.0248	0.0908	0.0037
13	rs7987584	110177755	0.76	1.33048581017907	0.77	0.773176121721263	1.91187858102882	0.150722260023125	0.0179	0.0151	0.0265	0.0053	0.1581	0.008	0.0107	0.0655	0.0031	0.0769	0.1344	0.0315	0.008	0.1194	0.0201	0.0076	0.0059	0.0041	0.0019	0.0331	0.0221	0.0249	0.0754	0.0248	0.0908	0.0037
13	rs1410424	110178281	0.76	1.33048581017907	0.78	0.709419594942363	1.88362700712951	0.152335667449292	0.0179	0.0151	0.0266	0.0053	0.158	0.008	0.0107	0.0655	0.0031	0.077	0.1343	0.0315	0.008	0.1193	0.0201	0.0076	0.006	0.0041	0.0019	0.0331	0.0221	0.0248	0.0755	0.0248	0.0908	0.0037
13	rs35517687	110182158	0.76	1.33048581017907	0.78	0.709419594942363	1.76174745536601	0.13630081096927	0.0179	0.015	0.0266	0.0052	0.1579	0.008	0.0107	0.0655	0.0031	0.0771	0.1343	0.0315	0.008	0.1192	0.0201	0.0076	0.0059	0.0041	0.0019	0.033	0.0221	0.0249	0.0755	0.0248	0.0908	0.0037
13	rs1576166	110188241	0.75	1.41710951105961	0.79	0.649136622646432	1.44666043489821	0.125593537459367	0.0186	0.0139	0.0282	0.0049	0.1564	0.0074	0.0098	0.0671	0.0032	0.0802	0.1334	0.0316	0.008	0.1137	0.0209	0.0081	0.0059	0.0041	0.0019	0.0312	0.0231	0.0254	0.0765	0.023	0.0944	0.0037
13	rs861145	110188419	0.75	1.41710951105961	0.79	0.649136622646432	1.26804440926771	0.116592212938476	0.0188	0.0138	0.0284	0.0048	0.1567	0.0073	0.0096	0.0669	0.0032	0.0808	0.1331	0.0315	0.008	0.1132	0.021	0.0081	0.0059	0.0041	0.0019	0.0312	0.0232	0.0254	0.0767	0.0226	0.0948	0.0037
13	rs117040188	110190849	0.74	1.50704574407537	0.79	0.649136622646432	0.393787257454395	0.063142798584871	0.0186	0.0134	0.0284	0.0042	0.1581	0.0064	0.0075	0.0668	0.003	0.082	0.1313	0.032	0.0077	0.1135	0.0213	0.0072	0.0054	0.0037	0.0018	0.0312	0.0242	0.0249	0.0782	0.0233	0.0968	0.0033
13	rs74123896	110191398	0.74	1.50704574407537	0.8	0.592267592767429	0.367235404166945	0.060009941834155	0.0186	0.0135	0.0283	0.0042	0.1583	0.0063	0.0074	0.0669	0.003	0.0822	0.1312	0.0321	0.0077	0.1136	0.0212	0.0071	0.0053	0.0037	0.0018	0.0312	0.0244	0.0248	0.0785	0.0232	0.097	0.0032
13	rs9521421	110198930	0.73	1.60031838062949	0.8	0.592267592767429	0.193507926608306	0.0518881570009337	0.0185	0.0132	0.0284	0.0036	0.1591	0.0058	0.0052	0.0671	0.0029	0.0835	0.1301	0.0322	0.0074	0.1141	0.0214	0.0066	0.0048	0.0035	0.0018	0.0315	0.0255	0.0245	0.079	0.0236	0.0984	0.003
13	rs16974344	110200331	0.73	1.60031838062949	0.81	0.53874877155386	0.194388692877612	0.0515171046324881	0.0185	0.0132	0.0284	0.0036	0.1591	0.0058	0.0052	0.0671	0.0029	0.0835	0.1301	0.0322	0.0074	0.1141	0.0214	0.0067	0.0048	0.0034	0.0018	0.0315	0.0255	0.0245	0.079	0.0236	0.0984	0.003
13	rs56224267	110205983	0.73	1.60031838062949	0.81	0.53874877155386	0.188534920424264	0.0514553751947247	0.0185	0.0132	0.0284	0.0036	0.1591	0.0058	0.0051	0.0671	0.0029	0.0835	0.1301	0.0322	0.0074	0.1142	0.0214	0.0066	0.0048	0.0034	0.0018	0.0316	0.0255	0.0245	0.079	0.0236	0.0984	0.003
13	rs118091034	110208589	0.73	1.60031838062949	0.81	0.53874877155386	0.188158344499402	0.0519501115884336	0.0185	0.0132	0.0284	0.0036	0.1591	0.0058	0.0051	0.0671	0.0029	0.0836	0.1301	0.0322	0.0074	0.1142	0.0214	0.0066	0.0048	0.0034	0.0018	0.0316	0.0255	0.0245	0.079	0.0236	0.0984	0.003
13	rs9587913	110218732	0.73	1.60031838062949	0.81	0.53874877155386	0.182783514056834	0.0518881570009337	0.0185	0.0132	0.0284	0.0036	0.1591	0.0057	0.0051	0.067	0.0028	0.0836	0.1301	0.0322	0.0074	0.1142	0.0214	0.0066	0.0048	0.0034	0.0018	0.0316	0.0256	0.0245	0.079	0.0237	0.0985	0.0029
13	rs72663944	110229737	0.73	1.60031838062949	0.83	0.441484906400802	0.154451961189265	0.0569451762326892	0.0185	0.0133	0.0285	0.0036	0.159	0.0056	0.005	0.0668	0.0028	0.0838	0.1301	0.0322	0.0073	0.114	0.0214	0.0064	0.0047	0.0033	0.0018	0.0315	0.0259	0.0244	0.0793	0.0239	0.0989	0.0028
13	rs9521429	110229758	0.73	1.60031838062949	0.83	0.441484906400802	0.154217204548529	0.0570096677885933	0.0185	0.0133	0.0285	0.0036	0.159	0.0056	0.005	0.0668	0.0028	0.0837	0.1301	0.0322	0.0073	0.1141	0.0214	0.0064	0.0047	0.0033	0.0018	0.0315	0.0259	0.0244	0.0793	0.0239	0.0989	0.0028
13	rs79395253	110233234	0.73	1.60031838062949	0.83	0.441484906400802	0.0345406981700402	0.0773578385758807	0.0186	0.0136	0.0285	0.0034	0.1594	0.0053	0.0048	0.0671	0.002	0.0834	0.1297	0.0322	0.0067	0.1145	0.0216	0.0058	0.0045	0.0028	0.0018	0.0315	0.0267	0.0243	0.0806	0.0242	0.0994	0.0024
13	rs12864280	110235894	0.73	1.60031838062949	0.83	0.441484906400802	0.0246668624603688	0.0883577645998958	0.0186	0.0137	0.0286	0.0034	0.1595	0.0052	0.0048	0.0672	0.0017	0.0834	0.1298	0.0322	0.0065	0.1146	0.0216	0.0056	0.0044	0.0026	0.0018	0.0315	0.027	0.0243	0.0811	0.0242	0.0995	0.0022
13	rs72663954	110237080	0.73	1.60031838062949	0.83	0.441484906400802	0.0290451947785595	0.0853618454965453	0.0186	0.0138	0.0286	0.0034	0.1595	0.0052	0.0049	0.0672	0.0017	0.0831	0.1298	0.0323	0.0064	0.1142	0.0216	0.0059	0.0044	0.0026	0.0018	0.0314	0.027	0.0243	0.0812	0.0242	0.0996	0.0022
13	rs72663956	110238243	0.72	1.69694984062712	0.83	0.441484906400802	0.0327529183380116	0.0845243513721715	0.0186	0.0138	0.0286	0.0034	0.1596	0.0052	0.005	0.0672	0.0017	0.0831	0.1298	0.0324	0.0065	0.1142	0.0215	0.006	0.0043	0.0026	0.0018	0.0314	0.027	0.0244	0.0812	0.0242	0.0996	0.0022
13	rs79830967	110241447	0.72	1.69694984062712	0.83	0.441484906400802	0.0360662408120054	0.0836901834674393	0.0186	0.0138	0.0286	0.0034	0.1596	0.0051	0.005	0.0672	0.0017	0.083	0.1298	0.0324	0.0065	0.114	0.0215	0.0061	0.0043	0.0026	0.0018	0.0314	0.027	0.0244	0.0813	0.0242	0.0995	0.0022
13	rs78131977	110241722	0.72	1.69694984062712	0.84	0.397589870063919	0.0364614239783621	0.0836145153789776	0.0186	0.0138	0.0286	0.0034	0.1596	0.0051	0.0051	0.0672	0.0017	0.0829	0.1298	0.0324	0.0065	0.114	0.0215	0.0061	0.0043	0.0026	0.0018	0.0314	0.027	0.0244	0.0813	0.0242	0.0995	0.0022
13	rs701580	110242391	0.72	1.69694984062712	0.84	0.397589870063919	0.0374086306890322	0.0839173532368919	0.0186	0.0138	0.0286	0.0034	0.1596	0.0051	0.0051	0.0672	0.0017	0.0829	0.1298	0.0324	0.0065	0.1139	0.0215	0.0062	0.0043	0.0026	0.0018	0.0314	0.027	0.0244	0.0813	0.0242	0.0995	0.0022
13	rs914270	110243017	0.72	1.69694984062712	0.84	0.397589870063919	0.0579517122730627	0.0827086536909707	0.0188	0.0138	0.0285	0.0035	0.1591	0.0051	0.0054	0.0671	0.0017	0.0826	0.1292	0.0325	0.0065	0.1135	0.0215	0.0068	0.0044	0.0025	0.0017	0.0313	0.0271	0.0246	0.0816	0.0241	0.0999	0.0021
13	rs2391776	110243425	0.72	1.69694984062712	0.84	0.397589870063919	0.0719425600580065	0.0924949556582326	0.019	0.0136	0.0286	0.0035	0.1573	0.005	0.0056	0.0663	0.0016	0.0834	0.129	0.0326	0.0063	0.1132	0.0216	0.0072	0.0044	0.0025	0.0017	0.0312	0.0272	0.0257	0.082	0.0241	0.1003	0.002
13	rs117036191	110244855	0.71	1.79696118899158	0.84	0.397589870063919	0.064038749499755	0.181788734373627	0.0187	0.0134	0.0288	0.0032	0.1544	0.0046	0.0049	0.0652	0.0014	0.0845	0.13	0.033	0.0058	0.1131	0.0226	0.007	0.0043	0.0023	0.0017	0.0313	0.0271	0.0279	0.0838	0.0234	0.1006	0.0016
13	rs11616718	110245568	0.71	1.79696118899158	0.84	0.397589870063919	0.0640774567178231	0.183409950093433	0.0187	0.0134	0.0288	0.0032	0.1544	0.0046	0.0049	0.0651	0.0013	0.0845	0.13	0.033	0.0058	0.1131	0.0227	0.007	0.0043	0.0023	0.0017	0.0313	0.0271	0.0279	0.0839	0.0233	0.1006	0.0016
13	rs118020569	110247748	0.71	1.79696118899158	0.84	0.397589870063919	0.0641355463880078	0.189327999728756	0.0188	0.0134	0.0288	0.0032	0.1542	0.0046	0.0049	0.0651	0.0013	0.0845	0.1301	0.033	0.0058	0.1131	0.0227	0.007	0.0043	0.0023	0.0017	0.0314	0.0271	0.0281	0.084	0.0233	0.1006	0.0016
13	rs117207496	110248437	0.71	1.79696118899158	0.84	0.397589870063919	0.0641936706757753	0.190354815795888	0.0188	0.0134	0.0288	0.0032	0.1541	0.0046	0.0049	0.065	0.0013	0.0846	0.1301	0.033	0.0057	0.1131	0.0228	0.007	0.0043	0.0023	0.0017	0.0314	0.0271	0.0281	0.084	0.0233	0.1006	0.0016
13	rs17412858	110252608	0.71	1.79696118899158	0.84	0.397589870063919	0.0661707685349286	0.205663625006384	0.0187	0.0134	0.0288	0.0032	0.1535	0.0046	0.0048	0.0648	0.0013	0.0847	0.1303	0.033	0.0056	0.1131	0.023	0.007	0.0043	0.0023	0.0017	0.0314	0.0271	0.0284	0.0843	0.0232	0.1007	0.0015
13	rs9515084	110257324	0.71	1.79696118899158	0.84	0.397589870063919	0.0680463164875027	0.209366678391859	0.0187	0.0134	0.0288	0.0032	0.1534	0.0046	0.0048	0.0649	0.0013	0.0847	0.1304	0.033	0.0056	0.1131	0.023	0.007	0.0043	0.0023	0.0017	0.0315	0.0272	0.0283	0.0844	0.0231	0.1008	0.0015
13	rs6492208	110257726	0.71	1.79696118899158	0.84	0.397589870063919	0.0672839844432438	0.211279633482853	0.0187	0.0134	0.0288	0.0032	0.1535	0.0046	0.0047	0.0649	0.0013	0.0847	0.1304	0.033	0.0056	0.1131	0.023	0.007	0.0043	0.0023	0.0017	0.0315	0.0272	0.0283	0.0844	0.0231	0.1008	0.0015
13	rs75891017	110259437	0.71	1.79696118899158	0.84	0.397589870063919	0.0677045789690178	0.212025115407656	0.0187	0.0134	0.0288	0.0031	0.1535	0.0045	0.0047	0.0648	0.0013	0.0848	0.1304	0.033	0.0056	0.113	0.023	0.007	0.0043	0.0023	0.0017	0.0315	0.0272	0.0283	0.0845	0.0232	0.1008	0.0015
13	rs7336548	110264059	0.71	1.79696118899158	0.84	0.397589870063919	0.0737315291351712	0.21952737701207	0.0188	0.0134	0.0289	0.0032	0.1535	0.0045	0.0047	0.0644	0.0013	0.0852	0.13	0.033	0.0056	0.1128	0.023	0.0071	0.0044	0.0023	0.0017	0.0315	0.0272	0.0283	0.0845	0.0231	0.1012	0.0015
13	rs4773067	110270072	0.71	1.79696118899158	0.85	0.356744695657816	0.0744764601891316	0.202822067705051	0.0188	0.0133	0.029	0.0032	0.1535	0.0045	0.0048	0.0643	0.0013	0.0854	0.1299	0.033	0.0056	0.1127	0.023	0.0071	0.0044	0.0023	0.0017	0.0315	0.0272	0.0283	0.0845	0.0231	0.1013	0.0015
13	rs12427608	110271234	0.71	1.79696118899158	0.85	0.356744695657816	0.0743910797522791	0.204925658155829	0.0188	0.0133	0.0289	0.0032	0.1533	0.0045	0.0047	0.0642	0.0013	0.0854	0.1299	0.033	0.0055	0.1127	0.023	0.0071	0.0044	0.0023	0.0017	0.0315	0.0273	0.0283	0.0845	0.0231	0.1013	0.0015
13	rs1547242	110273102	0.71	1.79696118899158	0.85	0.356744695657816	0.0780537942972116	0.209048413889045	0.0188	0.0133	0.0289	0.0031	0.1529	0.0045	0.0047	0.0642	0.0013	0.0855	0.1298	0.033	0.0055	0.1127	0.0231	0.0071	0.0044	0.0023	0.0017	0.0316	0.0275	0.0283	0.0845	0.0231	0.1014	0.0015
13	rs117974696	110277396	0.71	1.79696118899158	0.85	0.356744695657816	0.0805888892153196	0.212131683724632	0.0188	0.0133	0.0289	0.0031	0.1529	0.0044	0.0047	0.0642	0.0013	0.0854	0.1298	0.033	0.0055	0.1126	0.023	0.0071	0.0044	0.0023	0.0016	0.0316	0.0275	0.0283	0.0845	0.0231	0.1017	0.0016
13	rs331622	110290826	0.71	1.79696118899158	0.85	0.356744695657816	0.11744412434612	0.246779211477227	0.0188	0.0134	0.0291	0.003	0.1529	0.004	0.0046	0.064	0.0013	0.0857	0.1297	0.0335	0.0056	0.1125	0.0232	0.0071	0.0041	0.0024	0.0013	0.0314	0.0276	0.0283	0.0844	0.0231	0.1019	0.0016
13	rs56004391	110292562	0.71	1.79696118899158	0.85	0.356744695657816	0.121759730714265	0.251719950842985	0.0188	0.0134	0.0292	0.003	0.1529	0.004	0.0046	0.064	0.0013	0.0858	0.1297	0.0335	0.0056	0.1125	0.0232	0.0071	0.0041	0.0024	0.0013	0.0313	0.0276	0.0283	0.0844	0.023	0.1019	0.0017
13	rs61962630	110293276	0.71	1.79696118899158	0.86	0.318862054747229	0.123424648960382	0.253524251043668	0.0188	0.0134	0.0292	0.003	0.1529	0.004	0.0046	0.064	0.0013	0.0858	0.1297	0.0335	0.0056	0.1125	0.0232	0.0071	0.0041	0.0024	0.0013	0.0313	0.0276	0.0283	0.0844	0.023	0.1019	0.0017
13	rs117814834	110294450	0.71	1.79696118899158	0.86	0.318862054747229	0.125606692079122	0.253863009859626	0.0188	0.0134	0.0292	0.003	0.1529	0.004	0.0046	0.064	0.0013	0.0858	0.1297	0.0336	0.0056	0.1125	0.0232	0.0071	0.0041	0.0024	0.0013	0.0313	0.0276	0.0283	0.0844	0.023	0.1019	0.0017
13	rs72665749	110295864	0.71	1.79696118899158	0.86	0.318862054747229	0.127363101148244	0.253298491117694	0.0189	0.0134	0.0292	0.003	0.1529	0.0039	0.0046	0.064	0.0013	0.0858	0.1296	0.0336	0.0056	0.1125	0.0233	0.0071	0.0041	0.0024	0.0013	0.0313	0.0276	0.0283	0.0844	0.023	0.102	0.0017
13	rs34465144	110303338	0.7	1.90037222607993	0.86	0.318862054747229	0.132659959346982	0.273519860103725	0.0189	0.0135	0.0293	0.003	0.1525	0.0039	0.0046	0.0639	0.0014	0.0859	0.1296	0.0336	0.0057	0.1124	0.0234	0.0072	0.004	0.0024	0.0014	0.0311	0.0276	0.0285	0.0842	0.0229	0.102	0.0018
13	rs2893343	110308929	0.7	1.90037222607993	0.86	0.318862054747229	0.14277991241977	0.33557888955873	0.019	0.0136	0.0296	0.0031	0.1506	0.0039	0.0045	0.064	0.0015	0.0862	0.1295	0.0336	0.0058	0.1121	0.0239	0.0072	0.004	0.0026	0.0015	0.0307	0.0277	0.0288	0.0841	0.0227	0.1021	0.002
13	rs9515093	110309663	0.7	1.90037222607993	0.86	0.318862054747229	0.145258359301871	0.358913981861686	0.019	0.0136	0.0296	0.0031	0.1504	0.0039	0.0045	0.0639	0.0015	0.0865	0.1296	0.0336	0.0058	0.1121	0.0241	0.0072	0.004	0.0026	0.0016	0.0306	0.0277	0.0288	0.0839	0.0226	0.102	0.0021
13	rs331974	110319113	0.7	1.90037222607993	0.85	0.356744695657816	0.155191140438552	0.40649553380204	0.0191	0.0136	0.0297	0.0032	0.1503	0.0039	0.0045	0.0639	0.0015	0.0864	0.1294	0.0336	0.0059	0.1121	0.0241	0.0073	0.004	0.0027	0.0016	0.0306	0.0277	0.0288	0.0838	0.0226	0.1019	0.0021
13	rs60601319	110320148	0.7	1.90037222607993	0.86	0.318862054747229	0.151615605071753	0.417172482456739	0.0191	0.0136	0.0297	0.0032	0.1503	0.0039	0.0045	0.0639	0.0015	0.0864	0.1295	0.0336	0.0059	0.112	0.0241	0.0073	0.004	0.0027	0.0016	0.0306	0.0277	0.0288	0.0837	0.0226	0.1018	0.0021
13	rs7329071	110320435	0.7	1.90037222607993	0.86	0.318862054747229	0.15241331018801	0.42476963174179	0.0191	0.0136	0.0297	0.0032	0.1503	0.0039	0.0045	0.0639	0.0015	0.0864	0.1295	0.0336	0.0059	0.112	0.0242	0.0073	0.004	0.0027	0.0016	0.0306	0.0277	0.0288	0.0837	0.0226	0.1018	0.0021
13	rs79601743	110326865	0.7	1.90037222607993	0.86	0.318862054747229	0.201516985581151	0.514105988206345	0.0189	0.0135	0.03	0.0034	0.1491	0.0041	0.0045	0.0635	0.0016	0.0862	0.129	0.0339	0.0062	0.1118	0.0245	0.0074	0.0043	0.0029	0.0018	0.0306	0.0279	0.0291	0.0835	0.0227	0.101	0.0022
13	rs61964761	110327087	0.7	1.90037222607993	0.86	0.318862054747229	0.199526579196599	0.504880337590322	0.0189	0.0135	0.03	0.0034	0.1491	0.0041	0.0045	0.0635	0.0016	0.0862	0.129	0.0339	0.0062	0.1118	0.0245	0.0074	0.0043	0.0029	0.0018	0.0306	0.0279	0.0291	0.0835	0.0228	0.101	0.0022
13	rs9521469	110330521	0.7	1.90037222607993	0.86	0.318862054747229	0.197392635518835	0.536445467586196	0.0189	0.0135	0.03	0.0034	0.149	0.0042	0.0045	0.0635	0.0016	0.0862	0.1291	0.0339	0.0062	0.1117	0.0245	0.0075	0.0043	0.003	0.0019	0.0305	0.0279	0.0291	0.0835	0.0228	0.1009	0.0022
13	rs79637130	110330711	0.7	1.90037222607993	0.86	0.318862054747229	0.199721221096128	0.542871462315135	0.0189	0.0135	0.03	0.0034	0.149	0.0042	0.0045	0.0635	0.0016	0.0862	0.1291	0.0339	0.0062	0.1117	0.0245	0.0075	0.0043	0.003	0.0019	0.0305	0.0279	0.0291	0.0836	0.0228	0.1009	0.0022
13	rs34590113	110336458	0.7	1.90037222607993	0.87	0.283849475516541	0.251622968017068	0.611592099878833	0.0189	0.0135	0.0301	0.0035	0.1489	0.0042	0.0046	0.0635	0.0016	0.0863	0.1292	0.0339	0.0062	0.1114	0.0245	0.0075	0.0044	0.003	0.0018	0.0305	0.0279	0.0292	0.0835	0.0228	0.1007	0.0022
13	rs12866842	110336811	0.7	1.90037222607993	0.87	0.283849475516541	0.29615020843595	0.710682260764555	0.0189	0.0135	0.0301	0.0035	0.1489	0.0042	0.0046	0.0634	0.0016	0.0863	0.1292	0.0339	0.0062	0.1114	0.0245	0.0075	0.0044	0.003	0.0018	0.0304	0.0278	0.0292	0.0834	0.0228	0.1007	0.0022
13	rs331984	110340104	0.7	1.90037222607993	0.87	0.283849475516541	0.324550238439767	0.76720687791588	0.0186	0.0156	0.0309	0.0052	0.142	0.0078	0.0062	0.0619	0.0027	0.088	0.1255	0.0348	0.0069	0.0999	0.0268	0.0091	0.0063	0.0038	0.003	0.0312	0.0268	0.0312	0.0821	0.0241	0.0987	0.0041
13	rs2076914	110341016	0.68	2.11746674676432	0.87	0.283849475516541	0.524856536966871	1.12848743502862	0.0183	0.0171	0.0285	0.0061	0.147	0.0097	0.0067	0.0608	0.0029	0.0902	0.1245	0.0351	0.0062	0.0945	0.0282	0.0097	0.0075	0.0043	0.0034	0.0305	0.0248	0.0311	0.0797	0.0254	0.0961	0.0047
13	rs913955	110341315	0.68	2.11746674676432	0.87	0.283849475516541	0.505095191028921	1.04106712368358	0.0182	0.0171	0.0284	0.0062	0.147	0.0097	0.0067	0.0609	0.0029	0.0904	0.1248	0.0349	0.0062	0.0943	0.0282	0.0097	0.0076	0.0043	0.0034	0.0305	0.0247	0.031	0.0794	0.0254	0.0962	0.0047
13	rs59359473	110341341	0.68	2.11746674676432	0.88	0.251609301083599	0.514962570579337	1.06725207079101	0.0182	0.0171	0.0284	0.0062	0.147	0.0097	0.0067	0.0609	0.0029	0.0904	0.1248	0.0349	0.0062	0.0943	0.0282	0.0097	0.0076	0.0043	0.0034	0.0305	0.0247	0.031	0.0794	0.0254	0.0962	0.0047
13	rs9301404	110341834	0.68	2.11746674676432	0.88	0.251609301083599	0.511259566933604	0.964383159999236	0.0181	0.0171	0.0283	0.0063	0.1472	0.0099	0.0068	0.0608	0.0029	0.0907	0.1251	0.0348	0.0062	0.0942	0.0282	0.0098	0.0077	0.0043	0.0035	0.0303	0.0245	0.0309	0.0792	0.0253	0.0961	0.0047
13	rs9559626	110342863	0.68	2.11746674676432	0.88	0.251609301083599	0.432363780744413	0.87763637345661	0.0179	0.0173	0.0283	0.0064	0.1475	0.01	0.007	0.0606	0.0029	0.0911	0.1257	0.0347	0.0062	0.0942	0.0284	0.0092	0.0078	0.0044	0.0035	0.0301	0.0243	0.0309	0.0787	0.0254	0.096	0.0047
13	rs61964765	110345717	0.68	2.11746674676432	0.88	0.251609301083599	0.45611504648699	0.902969960070189	0.0172	0.0176	0.0285	0.007	0.1492	0.0106	0.0076	0.0595	0.0028	0.0922	0.1269	0.0344	0.0061	0.0932	0.029	0.0097	0.0084	0.0044	0.0036	0.0294	0.0235	0.0306	0.0771	0.0258	0.0943	0.0046
13	rs35906168	110345916	0.68	2.11746674676432	0.88	0.251609301083599	0.441397440263241	0.834974306027766	0.0171	0.0177	0.0286	0.0071	0.1493	0.0106	0.0076	0.0595	0.0028	0.0922	0.127	0.0344	0.0061	0.0931	0.029	0.0097	0.0085	0.0044	0.0036	0.0294	0.0234	0.0306	0.0769	0.0258	0.0942	0.0046
13	rs79657342	110347885	0.68	2.11746674676432	0.88	0.251609301083599	0.459014387229222	0.817573301665339	0.0171	0.0178	0.0286	0.0071	0.1495	0.0108	0.0077	0.0598	0.0028	0.0917	0.1277	0.0343	0.0061	0.0929	0.029	0.0096	0.0086	0.0044	0.0036	0.0293	0.0233	0.0307	0.0767	0.0258	0.094	0.0045
13	rs1821542	110348712	0.68	2.11746674676432	0.88	0.251609301083599	0.46672886559786	0.801320784967719	0.0171	0.0179	0.0286	0.0071	0.1495	0.0109	0.0077	0.0599	0.0028	0.0916	0.1278	0.0343	0.0061	0.0928	0.029	0.0096	0.0086	0.0043	0.0036	0.0293	0.0233	0.0307	0.0767	0.0258	0.0939	0.0045
13	rs7332589	110349448	0.68	2.11746674676432	0.88	0.251609301083599	0.472908748543146	0.776465213835898	0.0171	0.0179	0.0286	0.0071	0.1496	0.0109	0.0077	0.06	0.0028	0.0915	0.128	0.0343	0.0061	0.0928	0.029	0.0096	0.0087	0.0043	0.0036	0.0293	0.0233	0.0307	0.0766	0.0258	0.0939	0.0045
13	rs719737	110350349	0.68	2.11746674676432	0.88	0.251609301083599	0.476044304311535	0.777073152886442	0.0171	0.0179	0.0286	0.0071	0.1497	0.0109	0.0077	0.06	0.0027	0.0915	0.1281	0.0343	0.006	0.0927	0.029	0.0096	0.0087	0.0043	0.0036	0.0293	0.0233	0.0307	0.0766	0.0258	0.0938	0.0045
13	rs77869959	110353686	0.67	2.23118424155472	0.88	0.251609301083599	0.455030113014326	0.717844783727408	0.017	0.0181	0.0284	0.0071	0.1498	0.0109	0.0076	0.0603	0.0026	0.0914	0.1295	0.034	0.0058	0.0926	0.0289	0.0095	0.0087	0.0042	0.0035	0.0293	0.0233	0.0306	0.0763	0.0258	0.0938	0.0044
13	rs114238017	110353905	0.68	2.11746674676432	0.88	0.251609301083599	0.444369602087562	0.688551649417222	0.017	0.0182	0.0283	0.007	0.15	0.0109	0.0076	0.0605	0.0026	0.0914	0.13	0.0339	0.0057	0.0926	0.0288	0.0095	0.0088	0.0041	0.0035	0.0293	0.0233	0.0305	0.0761	0.0259	0.0937	0.0044
13	rs2164172	110354028	0.68	2.11746674676432	0.88	0.251609301083599	0.439026791515566	0.674524528023974	0.0169	0.0182	0.0283	0.007	0.1501	0.0109	0.0076	0.0608	0.0026	0.0914	0.1304	0.0337	0.0057	0.0926	0.0287	0.0094	0.0088	0.0041	0.0035	0.0293	0.0233	0.0305	0.076	0.0259	0.0937	0.0043
13	rs11618980	110354780	0.67	2.23118424155472	0.89	0.222038712392691	0.41820649035478	0.550719869051813	0.0169	0.0189	0.0282	0.0069	0.1506	0.0106	0.0074	0.062	0.0024	0.0914	0.1323	0.032	0.0054	0.0924	0.0284	0.0094	0.0091	0.0039	0.0035	0.0294	0.0235	0.0301	0.075	0.0259	0.0943	0.0039
13	rs117883562	110357405	0.68	2.11746674676432	0.89	0.222038712392691	0.347389907066509	0.416388692764934	0.0165	0.0191	0.0277	0.0067	0.1521	0.0102	0.0073	0.0623	0.0022	0.0915	0.1354	0.0295	0.005	0.0924	0.0282	0.0093	0.0091	0.0037	0.0034	0.03	0.0238	0.0303	0.0743	0.0255	0.0946	0.0035
13	rs77117124	110357798	0.68	2.11746674676432	0.89	0.222038712392691	0.346076557106791	0.411824582221134	0.0165	0.0191	0.0277	0.0067	0.1521	0.0102	0.0073	0.0623	0.0022	0.0915	0.1354	0.0295	0.005	0.0924	0.0282	0.0093	0.0091	0.0037	0.0034	0.03	0.0238	0.0303	0.0743	0.0255	0.0946	0.0035
13	rs11618612	110362475	0.68	2.11746674676432	0.89	0.222038712392691	0.338769367607595	0.396023581955076	0.0165	0.0191	0.0276	0.0066	0.1522	0.0101	0.0073	0.0624	0.0022	0.0916	0.1358	0.0292	0.005	0.0924	0.0282	0.0093	0.0091	0.0036	0.0034	0.0301	0.0239	0.0304	0.0741	0.0255	0.0946	0.0035
13	rs71440031	110364824	0.68	2.11746674676432	0.89	0.222038712392691	0.338561778470029	0.387546900138447	0.0165	0.0191	0.0276	0.0066	0.1522	0.0101	0.0073	0.0624	0.0022	0.0916	0.1358	0.0292	0.005	0.0924	0.0282	0.0093	0.0091	0.0036	0.0034	0.0301	0.0239	0.0304	0.0741	0.0255	0.0946	0.0035
13	rs114793047	110365489	0.68	2.11746674676432	0.89	0.222038712392691	0.338094944443823	0.386267000916768	0.0165	0.0191	0.0276	0.0066	0.1522	0.0101	0.0073	0.0625	0.0022	0.0916	0.1358	0.0292	0.005	0.0924	0.0282	0.0093	0.0091	0.0036	0.0034	0.0301	0.0239	0.0304	0.0742	0.0255	0.0946	0.0034
13	rs150446130	110368440	0.68	2.11746674676432	0.89	0.222038712392691	0.341369803015636	0.376832579152721	0.0165	0.0191	0.0276	0.0066	0.1522	0.0101	0.0073	0.0628	0.0022	0.0915	0.136	0.029	0.005	0.0923	0.0281	0.0093	0.0092	0.0036	0.0034	0.0301	0.0239	0.0303	0.0741	0.0254	0.0947	0.0034
13	rs7993856	110375863	0.68	2.11746674676432	0.89	0.222038712392691	0.363942370937723	0.366203013095	0.0165	0.0191	0.0275	0.0066	0.1524	0.0101	0.0073	0.063	0.0022	0.0914	0.1365	0.0288	0.0049	0.0923	0.028	0.0093	0.0092	0.0036	0.0035	0.0301	0.024	0.0304	0.0741	0.0253	0.0948	0.0033
13	rs8000638	110376599	0.68	2.11746674676432	0.89	0.222038712392691	0.368914726478835	0.364691529659476	0.0165	0.0191	0.0275	0.0066	0.1524	0.0101	0.0073	0.063	0.0022	0.0913	0.1365	0.0287	0.0049	0.0923	0.028	0.0093	0.0093	0.0036	0.0035	0.0301	0.024	0.0304	0.0741	0.0253	0.0948	0.0033
13	rs913951	110379766	0.68	2.11746674676432	0.89	0.222038712392691	0.39620160515429	0.343471944883084	0.0165	0.0193	0.0274	0.0065	0.1527	0.0099	0.0073	0.0632	0.0021	0.0913	0.1369	0.0286	0.0047	0.0924	0.0279	0.0093	0.0093	0.0036	0.0035	0.0302	0.0241	0.0302	0.074	0.0251	0.0949	0.0032
13	rs9521493	110382086	0.68	2.11746674676432	0.89	0.222038712392691	0.350077109568146	0.291616992549309	0.0169	0.0194	0.0274	0.0065	0.1527	0.009	0.0073	0.0634	0.0021	0.0913	0.1381	0.0283	0.0046	0.0924	0.0278	0.0093	0.0091	0.0036	0.0035	0.0302	0.0242	0.0297	0.074	0.0251	0.0954	0.0032
13	rs76507772	110382882	0.68	2.11746674676432	0.9	0.195029827813683	0.332570452855232	0.284803699847686	0.0169	0.0196	0.0273	0.0064	0.1526	0.0089	0.0073	0.0639	0.0021	0.0914	0.1382	0.0283	0.0046	0.0924	0.0278	0.0093	0.009	0.0036	0.0034	0.0302	0.0242	0.0296	0.0739	0.025	0.0951	0.0032
13	rs7324049	110383549	0.68	2.11746674676432	0.9	0.195029827813683	0.330209997597808	0.27780746404759	0.0169	0.0196	0.0272	0.0063	0.1526	0.0089	0.0072	0.0643	0.0021	0.0914	0.1385	0.0284	0.0046	0.0924	0.0277	0.0093	0.009	0.0036	0.0034	0.0303	0.0241	0.0296	0.0738	0.025	0.0948	0.0031
13	rs78051484	110386267	0.68	2.11746674676432	0.9	0.195029827813683	0.315881293751149	0.252621592306637	0.0168	0.0195	0.0271	0.0062	0.1529	0.0088	0.0072	0.0645	0.0021	0.0914	0.1389	0.0282	0.0046	0.0925	0.0276	0.0093	0.0089	0.0036	0.0034	0.0304	0.0241	0.0295	0.0739	0.0248	0.0951	0.0031
13	rs1550039	110393016	0.68	2.11746674676432	0.91	0.170469891558667	0.277374822723077	0.196451224054656	0.0166	0.0191	0.0268	0.0059	0.1535	0.0087	0.007	0.0648	0.002	0.0916	0.1399	0.0279	0.0045	0.0927	0.0273	0.0092	0.0087	0.0034	0.0033	0.0305	0.0242	0.0294	0.074	0.0245	0.096	0.0029
13	rs9515116	110397663	0.69	2.00720157223845	0.91	0.170469891558667	0.223735738330002	0.11112755530908	0.0169	0.0189	0.0255	0.0051	0.1555	0.0084	0.0072	0.0654	0.0014	0.0932	0.1444	0.0264	0.0039	0.0927	0.0261	0.0093	0.008	0.0024	0.0027	0.0304	0.0242	0.0298	0.0714	0.0246	0.0986	0.002
13	rs77061782	110401026	0.69	2.00720157223845	0.91	0.170469891558667	0.203715449405075	0.0935211853224141	0.017	0.0181	0.0249	0.0049	0.1562	0.0079	0.007	0.0667	0.0013	0.0942	0.1465	0.0257	0.0036	0.093	0.0254	0.0091	0.0076	0.002	0.0025	0.0296	0.0244	0.0299	0.0713	0.0242	0.0994	0.0018
13	rs117415218	110404191	0.69	2.00720157223845	0.91	0.170469891558667	0.189667238018698	0.101726761465826	0.017	0.018	0.0249	0.0049	0.1563	0.0079	0.0071	0.0668	0.0013	0.0944	0.1467	0.0257	0.0035	0.093	0.0253	0.0092	0.0075	0.002	0.0024	0.0297	0.0244	0.0299	0.0709	0.0242	0.0995	0.0018
13	rs2039207	110404517	0.69	2.00720157223845	0.91	0.170469891558667	0.188083081111802	0.0969473785145671	0.017	0.018	0.0248	0.0049	0.1563	0.0079	0.0071	0.0668	0.0013	0.0944	0.1468	0.0257	0.0035	0.093	0.0253	0.0092	0.0076	0.002	0.0024	0.0297	0.0244	0.0299	0.0709	0.0242	0.0995	0.0018
13	Affx-35293302	110407815	0.69	2.00720157223845	0.91	0.170469891558667	0.180717476192639	0.109608712564774	0.017	0.018	0.0248	0.0048	0.1564	0.0078	0.0071	0.0667	0.0013	0.0945	0.147	0.0257	0.0035	0.0931	0.0253	0.0092	0.0075	0.002	0.0023	0.0298	0.0244	0.0299	0.0707	0.0243	0.0995	0.0018
13	rs12583454	110416505	0.69	2.00720157223845	0.91	0.170469891558667	0.187782200220727	0.113420772579383	0.0169	0.0179	0.0246	0.0048	0.1565	0.0078	0.0071	0.0671	0.0013	0.0946	0.1473	0.0256	0.0035	0.0931	0.0252	0.0092	0.0074	0.0019	0.0023	0.0298	0.0245	0.0299	0.0705	0.0244	0.0993	0.0018
13	rs9515120	110422391	0.69	2.00720157223845	0.91	0.170469891558667	0.190955227323539	0.100828886621474	0.0169	0.0179	0.0244	0.0047	0.1565	0.0077	0.0071	0.0675	0.0012	0.0947	0.1476	0.0255	0.0035	0.0932	0.0251	0.0092	0.0074	0.0018	0.0022	0.0298	0.0245	0.03	0.0704	0.0245	0.0991	0.0018
13	rs12876234	110426389	0.69	2.00720157223845	0.91	0.170469891558667	0.190613803419848	0.0919442287562431	0.0168	0.0178	0.0241	0.0047	0.1566	0.0077	0.0072	0.068	0.0012	0.0947	0.148	0.0254	0.0035	0.0932	0.025	0.0092	0.0074	0.0018	0.0022	0.0298	0.0246	0.03	0.0702	0.0248	0.0988	0.0018
13	rs76063436	110433132	0.69	2.00720157223845	0.91	0.170469891558667	0.17119554190169	0.0821820760467997	0.0168	0.0176	0.0237	0.0047	0.1569	0.0077	0.0073	0.0684	0.0012	0.0949	0.1482	0.0252	0.0034	0.0935	0.0248	0.0092	0.0073	0.0017	0.0021	0.0299	0.0247	0.03	0.07	0.0248	0.099	0.0018
13	rs1805097	110435231	0.69	2.00720157223845	0.91	0.170469891558667	0.166073443151755	0.0797180226008069	0.0168	0.0175	0.0236	0.0047	0.157	0.0077	0.0073	0.0685	0.0012	0.0949	0.1482	0.0251	0.0034	0.0935	0.0248	0.0092	0.0073	0.0017	0.002	0.0299	0.0248	0.03	0.0699	0.0248	0.0991	0.0018
13	rs3742210	110436232	0.69	2.00720157223845	0.91	0.170469891558667	0.174420399492678	0.0758247429028631	0.0168	0.0175	0.0235	0.0046	0.1569	0.0076	0.0073	0.0685	0.0012	0.0949	0.1482	0.0252	0.0034	0.0935	0.0252	0.0092	0.0073	0.0017	0.002	0.0298	0.0248	0.0303	0.0699	0.0248	0.0988	0.0018
13	rs4773094	110441483	0.69	2.00720157223845	0.91	0.170469891558667	0.171909156363005	0.0745928928405047	0.0168	0.0175	0.0235	0.0046	0.157	0.0076	0.0072	0.0685	0.0011	0.095	0.1482	0.0253	0.0034	0.0935	0.0251	0.0092	0.0073	0.0017	0.002	0.0298	0.0248	0.0302	0.0698	0.0248	0.0988	0.0018
13	rs1473798	110449891	0.69	2.00720157223845	0.91	0.170469891558667	0.17198061273491	0.0800150737202863	0.0168	0.0175	0.0236	0.0046	0.1568	0.0076	0.0072	0.0685	0.0011	0.0951	0.1483	0.0253	0.0034	0.0936	0.0251	0.0091	0.0073	0.0017	0.002	0.0298	0.0248	0.0303	0.0698	0.0248	0.0987	0.0018
13	rs9521520	110457029	0.69	2.00720157223845	0.91	0.170469891558667	0.169135819228808	0.0683500996985471	0.0168	0.0175	0.0236	0.0047	0.157	0.0075	0.0072	0.0686	0.0012	0.0953	0.1489	0.0252	0.0034	0.0937	0.0252	0.0092	0.0072	0.0017	0.002	0.0301	0.025	0.0301	0.0692	0.0249	0.0978	0.0017
13	rs9515122	110459730	0.69	2.00720157223845	0.92	0.14824156235026	0.174528496738755	0.0708059500299208	0.0168	0.0174	0.0235	0.0046	0.157	0.0074	0.0072	0.0687	0.0011	0.0953	0.1489	0.0252	0.0034	0.0937	0.0252	0.0092	0.0072	0.0017	0.0019	0.0301	0.025	0.0301	0.0693	0.0249	0.0978	0.0017
13	rs9521522	110464734	0.7	1.90037222607993	0.92	0.14824156235026	0.165059904849333	0.0735128629740161	0.0168	0.0174	0.0234	0.0046	0.1569	0.0073	0.0072	0.0689	0.0011	0.0954	0.1494	0.0251	0.0033	0.0937	0.0254	0.0092	0.0071	0.0016	0.0018	0.0302	0.0251	0.03	0.0693	0.0249	0.0975	0.0017
13	rs57730163	110467293	0.7	1.90037222607993	0.92	0.14824156235026	0.183598875613424	0.0608697093311226	0.0167	0.0172	0.0232	0.0045	0.1563	0.007	0.007	0.0698	8e-04	0.0953	0.1507	0.0255	0.0031	0.0944	0.0263	0.0089	0.0068	0.0016	0.0015	0.0304	0.0253	0.03	0.0689	0.025	0.0965	0.0015
13	rs9559662	110468273	0.7	1.90037222607993	0.92	0.14824156235026	0.208831205182198	0.0602078881705046	0.0167	0.0173	0.0231	0.0043	0.1561	0.0068	0.0071	0.0702	8e-04	0.0954	0.1514	0.0257	0.003	0.0949	0.0265	0.0089	0.0067	0.0015	0.0014	0.0307	0.0255	0.03	0.0688	0.025	0.0954	0.0015
13	rs9587991	110468395	0.7	1.90037222607993	0.92	0.14824156235026	0.2153571857779	0.0604061116483617	0.0167	0.0173	0.0231	0.0043	0.1561	0.0068	0.0071	0.0702	8e-04	0.0954	0.1514	0.0258	0.003	0.0949	0.0265	0.0088	0.0067	0.0015	0.0014	0.0307	0.0256	0.03	0.0688	0.025	0.0952	0.0015
13	rs72667766	110469423	0.7	1.90037222607993	0.92	0.14824156235026	0.239215827507434	0.0592209333887592	0.0167	0.0172	0.0229	0.0042	0.1559	0.0067	0.0071	0.0707	7e-04	0.0956	0.1519	0.0259	0.003	0.095	0.0267	0.0088	0.0066	0.0015	0.0013	0.0308	0.0255	0.0298	0.0687	0.0251	0.095	0.0015
13	rs61962730	110470615	0.7	1.90037222607993	0.91	0.170469891558667	0.239603719368894	0.0577860044362551	0.0167	0.0172	0.0229	0.0042	0.1559	0.0067	0.0071	0.0707	7e-04	0.0956	0.1519	0.0259	0.003	0.095	0.0268	0.0088	0.0066	0.0014	0.0013	0.0308	0.0255	0.0298	0.0687	0.0251	0.095	0.0015
13	rs72667768	110470768	0.7	1.90037222607993	0.92	0.14824156235026	0.235954128521652	0.0576563028099077	0.0167	0.0172	0.0229	0.0042	0.1559	0.0067	0.0071	0.0707	7e-04	0.0956	0.1519	0.0259	0.003	0.095	0.0268	0.0088	0.0066	0.0015	0.0013	0.0308	0.0255	0.0298	0.0686	0.0251	0.095	0.0015
13	rs170860	110470932	0.7	1.90037222607993	0.92	0.14824156235026	0.234545569765136	0.05739727393325	0.0167	0.0172	0.0229	0.0042	0.1559	0.0067	0.0071	0.0707	7e-04	0.0956	0.1519	0.0259	0.003	0.095	0.0268	0.0088	0.0066	0.0015	0.0013	0.0308	0.0255	0.0298	0.0686	0.0251	0.095	0.0015
13	rs75043855	110472869	0.7	1.90037222607993	0.92	0.14824156235026	0.241418465714554	0.0568807159807942	0.0167	0.0172	0.0229	0.0041	0.1559	0.0067	0.007	0.0708	7e-04	0.0956	0.152	0.026	0.003	0.0951	0.0268	0.0088	0.0066	0.0015	0.0013	0.0308	0.0255	0.0298	0.0686	0.0251	0.0949	0.0015
13	rs35136417	110473885	0.7	1.90037222607993	0.92	0.14824156235026	0.24180832206276	0.0569451762326892	0.0167	0.0172	0.0229	0.0041	0.1559	0.0067	0.007	0.0708	7e-04	0.0956	0.152	0.026	0.003	0.0951	0.0268	0.0088	0.0066	0.0015	0.0013	0.0308	0.0255	0.0298	0.0686	0.0251	0.0949	0.0015
13	rs77911145	110491247	0.71	1.79696118899158	0.92	0.14824156235026	0.254065573230013	0.0557257961539152	0.0167	0.0172	0.0229	0.004	0.156	0.0066	0.007	0.0709	7e-04	0.0956	0.152	0.0261	0.003	0.0953	0.0267	0.0088	0.0065	0.0014	0.0013	0.0308	0.0255	0.0299	0.0685	0.0251	0.0949	0.0015
13	rs78766936	110492123	0.71	1.79696118899158	0.92	0.14824156235026	0.254956991438765	0.0559175756741333	0.0167	0.0172	0.0229	0.004	0.1561	0.0066	0.007	0.0708	7e-04	0.0956	0.152	0.0261	0.0029	0.0953	0.0267	0.0088	0.0065	0.0014	0.0013	0.0308	0.0256	0.0299	0.0685	0.0251	0.0949	0.0015
13	rs9521527	110495729	0.71	1.79696118899158	0.92	0.14824156235026	0.272957530675203	0.0554067937494629	0.0168	0.0172	0.0228	0.004	0.1561	0.0066	0.007	0.0707	7e-04	0.0955	0.1522	0.0262	0.0029	0.0953	0.0267	0.0088	0.0065	0.0014	0.0013	0.0308	0.0256	0.0299	0.0683	0.0251	0.0948	0.0015
13	rs9301415	110499286	0.71	1.79696118899158	0.91	0.170469891558667	0.255984230086723	0.0555343001299485	0.0169	0.0169	0.0226	0.004	0.1558	0.0065	0.0069	0.0711	7e-04	0.0953	0.1529	0.0265	0.0028	0.0957	0.0262	0.009	0.0062	0.0014	0.0013	0.0308	0.0256	0.0303	0.068	0.025	0.095	0.0014
13	rs6492228	110500426	0.71	1.79696118899158	0.9	0.195029827813683	0.251800176949708	0.0557257961539152	0.0169	0.0169	0.0226	0.004	0.1558	0.0065	0.0069	0.0711	7e-04	0.0952	0.1529	0.0266	0.0028	0.0957	0.0262	0.009	0.0062	0.0014	0.0013	0.0308	0.0256	0.0303	0.068	0.025	0.095	0.0014
13	rs1041637	110509345	0.71	1.79696118899158	0.87	0.283849475516541	0.239431280174434	0.0572679468469331	0.0169	0.0169	0.0226	0.004	0.1557	0.0065	0.0069	0.0712	7e-04	0.0953	0.1529	0.0267	0.0028	0.0957	0.0262	0.009	0.0062	0.0014	0.0013	0.0309	0.0256	0.0304	0.0677	0.0248	0.0951	0.0014
13	rs78909265	110510202	0.71	1.79696118899158	0.87	0.283849475516541	0.239689964652017	0.0573325947688789	0.0169	0.0169	0.0226	0.004	0.1557	0.0065	0.0069	0.0712	7e-04	0.0953	0.1529	0.0267	0.0028	0.0957	0.0262	0.009	0.0062	0.0014	0.0013	0.0309	0.0256	0.0304	0.0677	0.0248	0.0951	0.0014
13	rs117628151	110523684	0.71	1.79696118899158	0.87	0.283849475516541	0.235484090376874	0.0597464449684687	0.0169	0.0169	0.0225	0.004	0.156	0.0065	0.0067	0.0713	7e-04	0.0951	0.1524	0.0269	0.0028	0.096	0.0264	0.009	0.006	0.0014	0.0013	0.031	0.0259	0.0307	0.0676	0.0239	0.0953	0.0015
13	rs72667779	110523876	0.71	1.79696118899158	0.87	0.283849475516541	0.234588184788933	0.0595491463619057	0.0169	0.0169	0.0225	0.004	0.1559	0.0065	0.0067	0.0713	7e-04	0.095	0.1524	0.0269	0.0028	0.096	0.0264	0.009	0.006	0.0014	0.0013	0.031	0.0259	0.0307	0.0676	0.0239	0.0953	0.0015
13	rs1889296	110526678	0.71	1.79696118899158	0.86	0.318862054747229	0.231911811469726	0.0611352977428614	0.0169	0.0169	0.0225	0.004	0.1558	0.0065	0.0067	0.0713	7e-04	0.0949	0.1524	0.0269	0.0028	0.096	0.0265	0.009	0.006	0.0014	0.0013	0.031	0.0259	0.0307	0.0676	0.0239	0.0953	0.0015
13	rs77867645	110526757	0.71	1.79696118899158	0.86	0.318862054747229	0.232165970890978	0.0614679728446678	0.0169	0.0169	0.0225	0.004	0.1558	0.0065	0.0067	0.0713	7e-04	0.0949	0.1524	0.0269	0.0029	0.096	0.0265	0.009	0.006	0.0014	0.0013	0.031	0.0259	0.0307	0.0676	0.0239	0.0953	0.0015
13	rs77534450	110531776	0.71	1.79696118899158	0.85	0.356744695657816	0.236125180034976	0.0626047830630226	0.0168	0.0168	0.0224	0.004	0.1557	0.0065	0.0067	0.0711	7e-04	0.095	0.1522	0.027	0.0029	0.0962	0.0265	0.009	0.0059	0.0014	0.0013	0.031	0.026	0.0308	0.0676	0.024	0.0954	0.0015
13	rs76535410	110532671	0.71	1.79696118899158	0.85	0.356744695657816	0.236210731500399	0.0621356168740305	0.0168	0.0167	0.0224	0.004	0.1556	0.0065	0.0067	0.0711	7e-04	0.095	0.1522	0.027	0.0029	0.0962	0.0265	0.009	0.0059	0.0014	0.0014	0.0309	0.026	0.0308	0.0676	0.024	0.0954	0.0015
13	rs78064737	110532917	0.71	1.79696118899158	0.85	0.356744695657816	0.234886609972087	0.0612682758992906	0.0168	0.0167	0.0224	0.004	0.1556	0.0065	0.0067	0.071	7e-04	0.095	0.1521	0.027	0.0029	0.0962	0.0265	0.009	0.0059	0.0014	0.0014	0.031	0.026	0.0308	0.0676	0.024	0.0954	0.0015
13	rs75877619	110533192	0.71	1.79696118899158	0.85	0.356744695657816	0.231530861859144	0.0658619093009029	0.0168	0.0167	0.0225	0.004	0.1555	0.0065	0.0067	0.071	7e-04	0.0949	0.1521	0.0271	0.0029	0.0964	0.0265	0.009	0.006	0.0014	0.0014	0.0309	0.0261	0.0308	0.0675	0.0241	0.0954	0.0015
13	rs1007213	110534402	0.72	1.69694984062712	0.83	0.441484906400802	0.184602402190149	0.118840576675322	0.0163	0.0157	0.0228	0.0043	0.1541	0.0068	0.007	0.0696	9e-04	0.094	0.1514	0.0287	0.0028	0.0981	0.0274	0.0092	0.0061	0.0017	0.0016	0.0307	0.0266	0.0312	0.0665	0.0247	0.0946	0.0017
13	rs73612882	110535107	0.72	1.69694984062712	0.83	0.441484906400802	0.173377461879135	0.171471809883169	0.0164	0.0151	0.0231	0.0044	0.1545	0.0068	0.0072	0.0692	9e-04	0.0931	0.151	0.0299	0.0027	0.0992	0.0278	0.009	0.0066	0.0017	0.0016	0.0308	0.0267	0.0319	0.0652	0.0246	0.0932	0.0018
13	rs74368948	110535148	0.72	1.69694984062712	0.83	0.441484906400802	0.164258642486684	0.176253736723342	0.0163	0.015	0.023	0.0045	0.1562	0.0068	0.0072	0.0686	9e-04	0.0931	0.1507	0.0299	0.0027	0.099	0.0277	0.0091	0.0066	0.0017	0.0017	0.0308	0.0267	0.032	0.065	0.0246	0.0926	0.0018
13	rs74417659	110535780	0.72	1.69694984062712	0.83	0.441484906400802	0.154116659099322	0.223527313617888	0.016	0.0144	0.0232	0.0047	0.1572	0.007	0.0074	0.0684	9e-04	0.0927	0.1514	0.03	0.0026	0.0994	0.0279	0.0089	0.0066	0.0018	0.0017	0.0311	0.027	0.0324	0.0639	0.0245	0.0913	0.0018
13	rs336211	110536295	0.72	1.69694984062712	0.83	0.441484906400802	0.146133448619821	0.261693574608818	0.0159	0.0139	0.0234	0.0048	0.1571	0.0072	0.0075	0.0683	8e-04	0.0929	0.1515	0.0301	0.0026	0.0994	0.028	0.0088	0.0066	0.0019	0.0017	0.0311	0.027	0.0329	0.0637	0.0245	0.0906	0.0018
13	rs336210	110536906	0.73	1.60031838062949	0.83	0.441484906400802	0.132139682405314	0.271095530975335	0.0159	0.0137	0.0234	0.0049	0.1571	0.0072	0.0076	0.0683	9e-04	0.0929	0.1516	0.0302	0.0025	0.0994	0.028	0.0088	0.0066	0.0019	0.0017	0.0312	0.0271	0.033	0.0636	0.0245	0.0904	0.0018
13	rs9583438	110542417	0.73	1.60031838062949	0.83	0.441484906400802	0.126468162135459	0.273288684295087	0.016	0.0137	0.0234	0.0049	0.1572	0.0072	0.0075	0.0683	8e-04	0.0929	0.1516	0.0301	0.0025	0.0994	0.028	0.0088	0.0066	0.0019	0.0017	0.0312	0.0271	0.0331	0.0637	0.0245	0.0904	0.0018
13	rs111919531	110545706	0.73	1.60031838062949	0.82	0.488512084344485	0.124277003201083	0.271902898866162	0.016	0.0137	0.0234	0.0049	0.1573	0.0072	0.0075	0.0683	8e-04	0.0929	0.1517	0.0301	0.0025	0.0994	0.0281	0.0088	0.0066	0.0019	0.0017	0.0312	0.0271	0.0331	0.0637	0.0244	0.0903	0.0018
13	rs117995412	110550835	0.73	1.60031838062949	0.82	0.488512084344485	0.116592419210868	0.268792868923807	0.0159	0.0137	0.0234	0.0049	0.1575	0.0072	0.0074	0.0682	9e-04	0.0929	0.1517	0.03	0.0025	0.0993	0.0281	0.0087	0.0065	0.0019	0.0017	0.0312	0.0271	0.0332	0.0637	0.0244	0.0901	0.0018
13	rs79249395	110551123	0.73	1.60031838062949	0.82	0.488512084344485	0.116083219942595	0.269483027978752	0.0159	0.0137	0.0235	0.005	0.1575	0.0072	0.0074	0.0682	9e-04	0.093	0.1517	0.03	0.0025	0.0992	0.0281	0.0087	0.0065	0.0019	0.0017	0.0312	0.0272	0.0332	0.0637	0.0244	0.0901	0.0019
13	rs56369512	110558083	0.73	1.60031838062949	0.82	0.488512084344485	0.112086438962791	0.265693967193314	0.0159	0.0137	0.0235	0.005	0.1577	0.0072	0.0074	0.0682	9e-04	0.0931	0.1519	0.0299	0.0025	0.0991	0.0281	0.0087	0.0065	0.0019	0.0017	0.0312	0.0272	0.0332	0.0636	0.0244	0.0899	0.0019
13	rs1333983	110562737	0.73	1.60031838062949	0.82	0.488512084344485	0.113418413877824	0.266955133940926	0.0159	0.0137	0.0235	0.005	0.1577	0.0072	0.0074	0.0682	9e-04	0.0931	0.152	0.0299	0.0025	0.0991	0.0282	0.0087	0.0065	0.002	0.0017	0.0312	0.0272	0.0332	0.0636	0.0245	0.0898	0.0019
13	rs117183801	110562962	0.73	1.60031838062949	0.82	0.488512084344485	0.114060088372308	0.267184636499526	0.0159	0.0137	0.0235	0.005	0.1577	0.0072	0.0074	0.0682	9e-04	0.0931	0.152	0.0299	0.0025	0.0991	0.0282	0.0087	0.0065	0.002	0.0017	0.0312	0.0273	0.0332	0.0636	0.0245	0.0898	0.0019
13	rs77137762	110563003	0.73	1.60031838062949	0.82	0.488512084344485	0.114115991440124	0.267184636499526	0.0159	0.0137	0.0235	0.005	0.1577	0.0072	0.0074	0.0682	9e-04	0.0931	0.152	0.0299	0.0025	0.0991	0.0282	0.0087	0.0065	0.002	0.0017	0.0312	0.0273	0.0332	0.0636	0.0245	0.0898	0.0019
13	rs66895129	110572366	0.73	1.60031838062949	0.81	0.53874877155386	0.115350123335725	0.27236458532069	0.0159	0.0137	0.0235	0.005	0.1579	0.0071	0.0073	0.0681	9e-04	0.0931	0.152	0.0298	0.0025	0.0989	0.0283	0.0086	0.0064	0.002	0.0017	0.0312	0.0275	0.0335	0.0636	0.0245	0.0896	0.0019
13	rs77625611	110578527	0.73	1.60031838062949	0.81	0.53874877155386	0.117301909539417	0.274676643839092	0.0159	0.0137	0.0235	0.0051	0.1579	0.0071	0.0073	0.0681	0.001	0.0931	0.152	0.0298	0.0025	0.0988	0.0283	0.0087	0.0064	0.002	0.0017	0.0311	0.0274	0.0335	0.0635	0.0245	0.0895	0.0019
13	rs78190376	110579732	0.73	1.60031838062949	0.81	0.53874877155386	0.119302531683859	0.280716080362443	0.0158	0.0137	0.0235	0.0051	0.1579	0.0071	0.0073	0.0682	0.001	0.0931	0.1521	0.0298	0.0025	0.0987	0.0284	0.0087	0.0064	0.002	0.0017	0.0311	0.0274	0.0336	0.0635	0.0245	0.0894	0.0019
13	rs9588039	110592071	0.73	1.60031838062949	0.81	0.53874877155386	0.124129790874968	0.293268893540152	0.0157	0.0137	0.0234	0.0052	0.158	0.0071	0.0074	0.0685	0.001	0.0928	0.1521	0.0297	0.0025	0.0987	0.0286	0.0087	0.0064	0.002	0.0018	0.0311	0.0273	0.0337	0.0634	0.0245	0.089	0.0019
13	rs117679146	110596652	0.73	1.60031838062949	0.81	0.53874877155386	0.125784633968236	0.295515270054933	0.0157	0.0137	0.0234	0.0052	0.1581	0.0071	0.0074	0.0685	0.001	0.0928	0.152	0.0297	0.0025	0.0987	0.0286	0.0087	0.0064	0.002	0.0018	0.0311	0.0273	0.0337	0.0634	0.0245	0.0889	0.0019
13	rs118057703	110605230	0.73	1.60031838062949	0.81	0.53874877155386	0.129496381632356	0.300856207541521	0.0156	0.0137	0.0234	0.0052	0.158	0.0071	0.0074	0.0684	0.001	0.0928	0.152	0.0298	0.0025	0.0987	0.0287	0.0087	0.0064	0.002	0.0018	0.0311	0.0273	0.0338	0.0634	0.0245	0.0889	0.0019
13	rs112563030	110612363	0.73	1.60031838062949	0.81	0.53874877155386	0.131285443256259	0.303597103150958	0.0156	0.0137	0.0234	0.0052	0.1581	0.0072	0.0074	0.0684	0.001	0.0928	0.152	0.0298	0.0025	0.0987	0.0287	0.0087	0.0064	0.002	0.0018	0.0311	0.0273	0.0338	0.0633	0.0245	0.0889	0.0019
13	rs7999458	110614147	0.73	1.60031838062949	0.81	0.53874877155386	0.131925809108804	0.305747340710229	0.0156	0.0137	0.0234	0.0053	0.1581	0.0072	0.0074	0.0684	0.001	0.0928	0.1521	0.0298	0.0025	0.0987	0.0287	0.0087	0.0064	0.002	0.0018	0.0311	0.0273	0.0338	0.0634	0.0245	0.0888	0.0019
13	rs9559683	110614688	0.73	1.60031838062949	0.81	0.53874877155386	0.131773170442771	0.305747340710229	0.0156	0.0137	0.0234	0.0053	0.1581	0.0072	0.0074	0.0684	0.001	0.0928	0.1521	0.0298	0.0025	0.0987	0.0287	0.0087	0.0064	0.002	0.0018	0.0311	0.0273	0.0338	0.0634	0.0245	0.0888	0.0019
13	rs75672862	110628767	0.73	1.60031838062949	0.81	0.53874877155386	0.141566151738187	0.327861528287684	0.0156	0.0138	0.0234	0.0054	0.1582	0.0072	0.0075	0.0678	0.001	0.0927	0.1521	0.0299	0.0026	0.0985	0.029	0.0087	0.0064	0.002	0.0018	0.031	0.0271	0.034	0.0634	0.0246	0.0886	0.0019
13	rs4771655	110633495	0.73	1.60031838062949	0.81	0.53874877155386	0.160252243368898	0.362553297578656	0.0155	0.0138	0.0234	0.0056	0.1584	0.0073	0.0075	0.0667	0.0011	0.0925	0.1522	0.0301	0.0027	0.0982	0.0297	0.0088	0.0064	0.002	0.0019	0.0309	0.0268	0.0343	0.0635	0.0248	0.0881	0.0019
13	rs75979907	110635054	0.74	1.50704574407537	0.81	0.53874877155386	0.168711481589407	0.36771626390783	0.0154	0.0139	0.0234	0.0056	0.1583	0.0072	0.0075	0.0667	0.0011	0.0924	0.152	0.0301	0.0028	0.098	0.0299	0.0088	0.0064	0.0021	0.002	0.0308	0.0268	0.0344	0.0636	0.0249	0.088	0.0019
13	rs72670135	110635277	0.74	1.50704574407537	0.81	0.53874877155386	0.167935142502538	0.372519822611965	0.0154	0.0139	0.0234	0.0056	0.1583	0.0072	0.0074	0.0668	0.0011	0.0924	0.152	0.0301	0.0028	0.0981	0.03	0.0088	0.0064	0.0021	0.002	0.0308	0.0268	0.0344	0.0636	0.0249	0.088	0.0019
13	rs72638440	110635873	0.74	1.50704574407537	0.81	0.53874877155386	0.169950869349723	0.378739687126192	0.0154	0.0139	0.0234	0.0057	0.1582	0.0072	0.0074	0.0668	0.0011	0.0923	0.152	0.0302	0.0028	0.098	0.03	0.0088	0.0064	0.002	0.002	0.0308	0.0268	0.0345	0.0635	0.0249	0.088	0.0019
13	rs12866484	110637672	0.74	1.50704574407537	0.81	0.53874877155386	0.173592944305763	0.381414158792163	0.0154	0.0139	0.0234	0.0057	0.1581	0.0072	0.0074	0.0668	0.0011	0.0923	0.1521	0.0302	0.0028	0.098	0.03	0.0088	0.0064	0.0021	0.002	0.0307	0.0268	0.0345	0.0635	0.0249	0.088	0.0019
13	rs12427756	110651455	0.74	1.50704574407537	0.81	0.53874877155386	0.179946202096412	0.38793109929597	0.0154	0.0139	0.0234	0.0057	0.1579	0.0072	0.0074	0.0667	0.0011	0.0922	0.1522	0.0303	0.0028	0.0979	0.0301	0.0088	0.0064	0.0021	0.002	0.0306	0.0269	0.0346	0.0636	0.025	0.0879	0.0019
13	rs79253995	110653314	0.74	1.50704574407537	0.81	0.53874877155386	0.185198569584049	0.396925592817307	0.0154	0.0139	0.0234	0.0057	0.1578	0.0072	0.0074	0.0667	0.0011	0.0921	0.1522	0.0303	0.0028	0.0979	0.0301	0.0088	0.0064	0.0021	0.002	0.0305	0.0268	0.0347	0.0636	0.025	0.088	0.0019
13	rs9559702	110653926	0.74	1.50704574407537	0.81	0.53874877155386	0.185982716348623	0.397054497702307	0.0154	0.0139	0.0234	0.0057	0.1578	0.0072	0.0074	0.0667	0.0011	0.0921	0.1522	0.0303	0.0028	0.0979	0.0302	0.0088	0.0064	0.0021	0.002	0.0305	0.0268	0.0347	0.0636	0.025	0.088	0.0019
13	rs111859823	110660190	0.74	1.50704574407537	0.81	0.53874877155386	0.197199287709189	0.41651929660244	0.0153	0.0138	0.0234	0.0058	0.1577	0.0071	0.0074	0.0667	0.0011	0.092	0.1522	0.0303	0.0028	0.0979	0.0302	0.0088	0.0063	0.0021	0.0021	0.0304	0.0267	0.0348	0.0638	0.025	0.0881	0.0019
13	rs72652015	110662982	0.74	1.50704574407537	0.81	0.53874877155386	0.200852270412131	0.418741260159837	0.0153	0.0138	0.0234	0.0058	0.1576	0.0071	0.0074	0.0668	0.0011	0.092	0.1522	0.0304	0.0028	0.098	0.0303	0.0088	0.0063	0.0021	0.0021	0.0304	0.0266	0.0349	0.0638	0.025	0.0882	0.0019
13	rs189344907	110663140	0.74	1.50704574407537	0.81	0.53874877155386	0.201086733454128	0.419526246986788	0.0153	0.0138	0.0234	0.0058	0.1576	0.0071	0.0074	0.0668	0.0011	0.092	0.1522	0.0304	0.0028	0.098	0.0303	0.0088	0.0063	0.0021	0.0021	0.0304	0.0266	0.0349	0.0638	0.025	0.0882	0.0019
13	rs995292	110664771	0.74	1.50704574407537	0.81	0.53874877155386	0.259124475202511	0.503507014144842	0.015	0.0132	0.0234	0.0059	0.1575	0.0072	0.0075	0.0671	0.0012	0.092	0.1522	0.0305	0.0027	0.0978	0.0304	0.0088	0.0062	0.0022	0.0021	0.03	0.0264	0.0348	0.0644	0.0249	0.0881	0.0019
13	rs4773108	110669498	0.75	1.41710951105961	0.81	0.53874877155386	0.267020546791475	0.506529578772259	0.015	0.0128	0.0234	0.0059	0.1573	0.0072	0.0076	0.0674	0.0012	0.092	0.1521	0.0306	0.0027	0.0978	0.0306	0.0088	0.0062	0.0022	0.0021	0.0297	0.0263	0.0348	0.0648	0.0248	0.0883	0.0019
13	rs78970007	110673972	0.75	1.41710951105961	0.81	0.53874877155386	0.292678865031633	0.511485467607265	0.0149	0.0127	0.0234	0.0059	0.1573	0.0072	0.0075	0.0674	0.0012	0.092	0.1519	0.0306	0.0027	0.0977	0.0306	0.009	0.0061	0.0022	0.0021	0.0297	0.0263	0.0348	0.065	0.0248	0.0884	0.0019
13	rs61244599	110675679	0.75	1.41710951105961	0.81	0.53874877155386	0.29799108959372	0.51908042862208	0.0149	0.0127	0.0234	0.0059	0.1574	0.0072	0.0075	0.0674	0.0012	0.0919	0.1519	0.0306	0.0027	0.0977	0.0306	0.009	0.0061	0.0022	0.0021	0.0297	0.0263	0.0348	0.065	0.0248	0.0884	0.0019
13	rs187022448	110678575	0.75	1.41710951105961	0.81	0.53874877155386	0.306744079437923	0.517973955438827	0.0148	0.0127	0.0233	0.0059	0.1575	0.0072	0.0075	0.0674	0.0012	0.0919	0.1518	0.0306	0.0027	0.0977	0.0306	0.0091	0.0061	0.0022	0.0021	0.0297	0.0263	0.0348	0.0651	0.0247	0.0884	0.0019
13	rs1029204	110681212	0.75	1.41710951105961	0.81	0.53874877155386	0.306103867090835	0.528648277683698	0.0148	0.0126	0.0233	0.006	0.1575	0.0072	0.0075	0.0674	0.0012	0.0919	0.1518	0.0306	0.0027	0.0977	0.0306	0.0091	0.0061	0.0022	0.0021	0.0297	0.0263	0.0348	0.0651	0.0247	0.0885	0.0019
13	rs34633471	110683163	0.75	1.41710951105961	0.81	0.53874877155386	0.305611877345832	0.509832147539574	0.0147	0.0126	0.0231	0.006	0.1578	0.0072	0.0075	0.0674	0.0012	0.0919	0.1519	0.0306	0.0027	0.0976	0.0306	0.0091	0.0061	0.0022	0.0021	0.0297	0.0263	0.0347	0.0652	0.0247	0.0886	0.0019
13	rs9588072	110683191	0.75	1.41710951105961	0.81	0.53874877155386	0.3045309735109	0.508593047075076	0.0147	0.0126	0.0231	0.006	0.1578	0.0072	0.0075	0.0674	0.0012	0.0919	0.1519	0.0306	0.0027	0.0976	0.0306	0.0091	0.0061	0.0022	0.0021	0.0297	0.0263	0.0347	0.0652	0.0247	0.0886	0.0019
13	rs7325855	110685141	0.75	1.41710951105961	0.81	0.53874877155386	0.415840932629587	0.580536864442504	0.0147	0.0126	0.0231	0.0059	0.1577	0.0071	0.0075	0.0673	0.0012	0.092	0.1518	0.0306	0.0027	0.0976	0.0305	0.0091	0.0061	0.0022	0.0021	0.0297	0.0262	0.0347	0.0652	0.0247	0.0886	0.0019
13	rs112655468	110691321	0.75	1.41710951105961	0.8	0.592267592767429	0.608091466178366	0.57343673020212	0.0147	0.0126	0.0231	0.006	0.1577	0.0071	0.0075	0.0672	0.0012	0.092	0.1516	0.0305	0.0027	0.0976	0.0304	0.0091	0.0061	0.0022	0.0021	0.0296	0.0262	0.0348	0.0653	0.0246	0.0887	0.0019
13	rs55761308	110699373	0.77	1.24714921571202	0.8	0.592267592767429	0.329288727395627	0.494193765148481	0.0147	0.0124	0.0235	0.0061	0.1576	0.0072	0.0078	0.0667	0.0014	0.0932	0.1499	0.0303	0.0027	0.0972	0.0298	0.0092	0.006	0.0022	0.0021	0.0293	0.0255	0.036	0.0667	0.0244	0.0891	0.002
13	rs45588938	110706528	0.81	0.946104684087093	0.81	0.53874877155386	0.292390570506471	0.506529578772259	0.014	0.0132	0.0237	0.0064	0.1559	0.0063	0.008	0.0649	0.0014	0.0963	0.1411	0.0288	0.0021	0.1017	0.0294	0.0085	0.0052	0.002	0.002	0.0294	0.0217	0.0387	0.0778	0.0227	0.0904	0.0016
13	rs872484	110708368	0.81	0.946104684087093	0.81	0.53874877155386	0.4904347312226	0.741683482747094	0.0141	0.0137	0.0233	0.006	0.1559	0.0057	0.0078	0.0654	0.0014	0.0969	0.1399	0.028	0.002	0.1027	0.0294	0.0082	0.0047	0.002	0.0019	0.0296	0.0213	0.0388	0.0799	0.022	0.0908	0.0015
13	rs9521590	110709426	0.81	0.946104684087093	0.81	0.53874877155386	0.500795150215388	0.694922167359372	0.0141	0.0136	0.0231	0.0059	0.1559	0.0056	0.0077	0.0657	0.0014	0.0968	0.1409	0.0275	0.0018	0.1033	0.0293	0.0081	0.0045	0.0019	0.0019	0.0296	0.0212	0.0385	0.081	0.0214	0.0907	0.0015
13	rs9559715	110711702	0.81	0.946104684087093	0.81	0.53874877155386	0.463927394241362	0.704576990621602	0.0141	0.0136	0.023	0.0059	0.156	0.0055	0.0076	0.0659	0.0015	0.0966	0.1416	0.0271	0.0018	0.1037	0.0292	0.008	0.0045	0.0018	0.0019	0.0296	0.0212	0.0384	0.0816	0.021	0.0907	0.0015
13	rs79039916	110712796	0.81	0.946104684087093	0.8	0.592267592767429	0.412792940236241	0.760241103812099	0.014	0.0137	0.0229	0.0058	0.1559	0.0055	0.0076	0.066	0.0015	0.0968	0.1418	0.0271	0.0018	0.1038	0.0292	0.0079	0.0045	0.0018	0.0018	0.0296	0.0212	0.0384	0.0817	0.0209	0.0907	0.0015
13	rs61118139	110712965	0.81	0.946104684087093	0.81	0.53874877155386	0.398566982847394	0.742435899561548	0.014	0.0137	0.0229	0.0058	0.1559	0.0055	0.0075	0.066	0.0015	0.0968	0.1418	0.0271	0.0018	0.1038	0.0292	0.0079	0.0045	0.0018	0.0018	0.0297	0.0212	0.0384	0.0817	0.0209	0.0907	0.0015
13	rs4773116	110713452	0.81	0.946104684087093	0.82	0.488512084344485	0.341005121195685	0.641277375192721	0.014	0.0137	0.0228	0.0058	0.1559	0.0054	0.0075	0.066	0.0015	0.0969	0.142	0.0271	0.0018	0.1039	0.0291	0.0079	0.0045	0.0018	0.0018	0.0297	0.0212	0.0384	0.0818	0.0209	0.0907	0.0015
13	rs7334783	110717607	0.81	0.946104684087093	0.81	0.53874877155386	0.277188061031167	0.499529765467314	0.014	0.0137	0.0228	0.0057	0.1559	0.0053	0.0074	0.0662	0.0015	0.0969	0.1422	0.027	0.0017	0.1041	0.0291	0.0079	0.0045	0.0018	0.0018	0.0295	0.0212	0.0384	0.0818	0.0208	0.091	0.0015
13	rs4773117	110718803	0.81	0.946104684087093	0.81	0.53874877155386	0.269635160776146	0.412736309120951	0.014	0.0137	0.0228	0.0057	0.1559	0.0053	0.0074	0.0662	0.0015	0.0969	0.1422	0.027	0.0017	0.1042	0.0291	0.0079	0.0045	0.0018	0.0018	0.0295	0.0212	0.0384	0.0819	0.0208	0.0911	0.0015
13	rs954336	110718829	0.81	0.946104684087093	0.81	0.53874877155386	0.269267365643292	0.409482667189685	0.014	0.0137	0.0228	0.0057	0.1559	0.0053	0.0074	0.0662	0.0015	0.0969	0.1422	0.027	0.0017	0.1042	0.0291	0.0079	0.0045	0.0018	0.0018	0.0295	0.0212	0.0384	0.0819	0.0208	0.0911	0.0015
13	rs9555665	110721179	0.81	0.946104684087093	0.81	0.53874877155386	0.263101803061475	0.386394937848779	0.014	0.0137	0.0228	0.0057	0.1559	0.0053	0.0074	0.0662	0.0015	0.0968	0.1422	0.027	0.0017	0.1042	0.0291	0.0079	0.0045	0.0018	0.0018	0.0294	0.0212	0.0383	0.082	0.0208	0.0911	0.0015
13	rs72652040	110722652	0.81	0.946104684087093	0.81	0.53874877155386	0.257058534489753	0.370874522362595	0.014	0.0137	0.0228	0.0056	0.1559	0.0053	0.0074	0.0662	0.0015	0.0969	0.1423	0.027	0.0017	0.1042	0.0291	0.0079	0.0045	0.0018	0.0018	0.0294	0.0212	0.0383	0.0821	0.0207	0.0911	0.0016
13	rs117640423	110722820	0.81	0.946104684087093	0.81	0.53874877155386	0.255716037446364	0.36746393293686	0.014	0.0137	0.0228	0.0056	0.1559	0.0053	0.0074	0.0663	0.0015	0.0969	0.1423	0.027	0.0017	0.1042	0.0291	0.0079	0.0045	0.0018	0.0018	0.0294	0.0212	0.0383	0.082	0.0207	0.091	0.0016
13	rs9521593	110730712	0.81	0.946104684087093	0.82	0.488512084344485	0.325718781977659	0.36167388691538	0.014	0.0137	0.0229	0.0055	0.1553	0.0053	0.0079	0.0666	0.0016	0.0968	0.1417	0.0269	0.0017	0.1038	0.0289	0.0079	0.0046	0.0018	0.0019	0.0295	0.0223	0.0384	0.0823	0.0207	0.0907	0.0016
13	rs72652050	110741042	0.81	0.946104684087093	0.82	0.488512084344485	0.30056875841534	0.325178978230885	0.014	0.0137	0.0229	0.0055	0.155	0.0052	0.0079	0.0666	0.0016	0.0968	0.1417	0.0269	0.0017	0.104	0.0289	0.0078	0.0047	0.0018	0.0019	0.0295	0.0223	0.0384	0.0824	0.0206	0.0907	0.0016
13	rs56300260	110741778	0.81	0.946104684087093	0.82	0.488512084344485	0.303011322263841	0.326519445512793	0.014	0.0137	0.0229	0.0055	0.155	0.0052	0.0079	0.0666	0.0016	0.0968	0.1417	0.0269	0.0017	0.104	0.0289	0.0079	0.0047	0.0018	0.0019	0.0295	0.0223	0.0384	0.0824	0.0206	0.0907	0.0016
13	rs1348619	110743894	0.81	0.946104684087093	0.81	0.53874877155386	0.303893210288623	0.333859399609434	0.014	0.0137	0.0229	0.0055	0.1549	0.0052	0.0079	0.0666	0.0016	0.0968	0.1418	0.0269	0.0017	0.104	0.0289	0.0079	0.0047	0.0018	0.0019	0.0295	0.0223	0.0384	0.0824	0.0206	0.0907	0.0016
13	rs56314927	110755182	0.81	0.946104684087093	0.81	0.53874877155386	0.341213486063929	0.362427630360513	0.0139	0.0135	0.023	0.0054	0.1545	0.0049	0.0078	0.067	0.0018	0.0965	0.1422	0.027	0.0017	0.104	0.0287	0.0078	0.0047	0.0018	0.0018	0.0294	0.0224	0.0386	0.0827	0.0204	0.0909	0.0016
13	rs8181831	110759074	0.81	0.946104684087093	0.81	0.53874877155386	0.369185951540177	0.366959417921597	0.0139	0.0133	0.0232	0.0055	0.154	0.0049	0.0079	0.0674	0.0019	0.0965	0.1426	0.027	0.0017	0.1037	0.0287	0.0078	0.0048	0.0018	0.0018	0.0295	0.0227	0.0385	0.0829	0.0203	0.0906	0.0016
13	rs58782431	110760928	0.81	0.946104684087093	0.81	0.53874877155386	0.370597962673012	0.392806746455667	0.0138	0.0133	0.0232	0.0055	0.1539	0.0049	0.0079	0.0674	0.0019	0.0965	0.1426	0.027	0.0017	0.1038	0.0286	0.0078	0.0048	0.0018	0.0018	0.0295	0.0227	0.0385	0.0829	0.0202	0.0905	0.0016
13	rs2391813	110767948	0.81	0.946104684087093	0.81	0.53874877155386	0.337110504463159	0.369483949663843	0.0138	0.0133	0.0232	0.0056	0.1537	0.0049	0.0079	0.0676	0.002	0.0965	0.1429	0.027	0.0017	0.104	0.0283	0.0078	0.0049	0.0018	0.0019	0.0295	0.0228	0.0382	0.0829	0.02	0.0904	0.0017
13	rs9515145	110769485	0.81	0.946104684087093	0.81	0.53874877155386	0.318790783099214	0.341123151528787	0.0138	0.0133	0.0232	0.0056	0.1537	0.0049	0.0079	0.0676	0.002	0.0965	0.1429	0.027	0.0017	0.104	0.0282	0.0078	0.005	0.0018	0.0019	0.0294	0.0228	0.0381	0.0829	0.02	0.0904	0.0017
13	rs78760186	110772717	0.81	0.946104684087093	0.81	0.53874877155386	0.32556623868698	0.355035268164582	0.0137	0.0133	0.0232	0.0056	0.1537	0.0049	0.0079	0.0677	0.002	0.0964	0.1428	0.0269	0.0017	0.1041	0.0282	0.0078	0.005	0.0018	0.0019	0.0294	0.0229	0.0382	0.0829	0.0199	0.0904	0.0017
13	rs116858400	110775732	0.81	0.946104684087093	0.82	0.488512084344485	0.327705243956836	0.354036265305706	0.0137	0.0133	0.0232	0.0057	0.1537	0.005	0.0079	0.0678	0.002	0.0963	0.1427	0.0269	0.0017	0.1043	0.0281	0.0078	0.005	0.0018	0.0019	0.0293	0.0229	0.0383	0.0829	0.0199	0.0903	0.0017
13	rs56271050	110778789	0.81	0.946104684087093	0.82	0.488512084344485	0.329544501088766	0.32578808096915	0.0138	0.0133	0.0232	0.0057	0.1537	0.005	0.0079	0.068	0.002	0.0957	0.1426	0.0269	0.0017	0.1046	0.028	0.0079	0.0049	0.0019	0.0019	0.0292	0.0229	0.0385	0.0828	0.0198	0.0903	0.0018
13	rs55856742	110781632	0.81	0.946104684087093	0.81	0.53874877155386	0.339912288381368	0.282465703172052	0.014	0.0133	0.0232	0.0058	0.1536	0.0051	0.008	0.0682	0.002	0.0949	0.1424	0.0269	0.0017	0.1051	0.0278	0.0079	0.0049	0.0019	0.002	0.0291	0.023	0.0389	0.0826	0.0198	0.0902	0.0018
13	rs75857745	110781786	0.81	0.946104684087093	0.81	0.53874877155386	0.342569465730361	0.282465703172052	0.014	0.0133	0.0232	0.0058	0.1536	0.0051	0.008	0.0682	0.002	0.0949	0.1425	0.0269	0.0017	0.1051	0.0278	0.008	0.0049	0.002	0.002	0.0291	0.023	0.0389	0.0826	0.0198	0.0902	0.0018
13	rs79133980	110783072	0.81	0.946104684087093	0.81	0.53874877155386	0.360450117488323	0.284218648692039	0.0142	0.0133	0.0233	0.006	0.1534	0.0051	0.008	0.0683	0.002	0.0944	0.1425	0.0268	0.0017	0.1053	0.0276	0.008	0.0048	0.002	0.002	0.029	0.0231	0.0391	0.0825	0.0199	0.0902	0.0018
13	rs9559738	110784411	0.82	0.87875982057053	0.81	0.53874877155386	0.440685584374926	0.279318783831548	0.0143	0.0133	0.0233	0.006	0.1532	0.0051	0.0081	0.0684	0.002	0.0938	0.1426	0.0268	0.0016	0.1055	0.0275	0.0083	0.0047	0.002	0.002	0.0289	0.023	0.0393	0.0826	0.0199	0.0901	0.0019
13	rs9521615	110784694	0.82	0.87875982057053	0.81	0.53874877155386	0.395695661062557	0.291263381897018	0.0143	0.0133	0.0238	0.0061	0.1527	0.0051	0.0081	0.0683	0.002	0.0936	0.1424	0.0268	0.0016	0.1055	0.0275	0.0082	0.0049	0.0021	0.002	0.0289	0.023	0.0396	0.0826	0.02	0.09	0.0019
13	rs7988738	110785284	0.82	0.87875982057053	0.81	0.53874877155386	0.399074771558657	0.286443794630137	0.0144	0.0134	0.0238	0.006	0.1523	0.0049	0.008	0.068	0.002	0.0936	0.142	0.0268	0.0017	0.1055	0.0277	0.0082	0.0049	0.0021	0.002	0.0288	0.023	0.0398	0.0832	0.0199	0.0901	0.002
13	rs116889646	110785603	0.82	0.87875982057053	0.81	0.53874877155386	0.406673610975836	0.29836018411788	0.0144	0.0134	0.0238	0.0059	0.1522	0.0049	0.008	0.0679	0.0021	0.0936	0.142	0.0269	0.0017	0.1055	0.0276	0.0081	0.0049	0.0021	0.002	0.0288	0.023	0.0399	0.0833	0.0198	0.0902	0.002
13	rs75949503	110786224	0.82	0.87875982057053	0.82	0.488512084344485	0.425110228213892	0.31971217204012	0.0144	0.0134	0.0238	0.006	0.152	0.0047	0.0079	0.0677	0.0021	0.0939	0.1419	0.0269	0.0017	0.1054	0.0276	0.008	0.0049	0.0022	0.002	0.0288	0.023	0.04	0.0836	0.0199	0.0904	0.0021
13	rs117893703	110791669	0.82	0.87875982057053	0.82	0.488512084344485	0.562652418764659	0.396667817675569	0.0141	0.0131	0.0242	0.006	0.1497	0.0046	0.0078	0.0681	0.0025	0.0933	0.1429	0.0272	0.0019	0.1035	0.0273	0.0077	0.0048	0.0024	0.002	0.0291	0.0235	0.0408	0.0846	0.0197	0.0906	0.0023
13	rs12875271	110792743	0.82	0.87875982057053	0.82	0.488512084344485	0.569004784101334	0.386394937848779	0.0141	0.0131	0.0242	0.0061	0.1496	0.0046	0.0078	0.0681	0.0026	0.0933	0.143	0.0272	0.0019	0.1035	0.0273	0.0077	0.0048	0.0024	0.002	0.0292	0.0235	0.0408	0.0846	0.0198	0.0906	0.0024
13	rs1151423	110797902	0.82	0.87875982057053	0.81	0.53874877155386	0.58214811705846	0.356910563877676	0.0141	0.0131	0.0242	0.0061	0.1494	0.0046	0.0078	0.0681	0.0026	0.0933	0.143	0.0273	0.0019	0.1034	0.0273	0.0076	0.0048	0.0025	0.002	0.0292	0.0235	0.0409	0.0848	0.0197	0.0906	0.0024
13	rs41275084	110802851	0.82	0.87875982057053	0.81	0.53874877155386	0.598996422251588	0.368978652385791	0.0141	0.0131	0.0242	0.0061	0.1493	0.0046	0.0078	0.0681	0.0026	0.0933	0.1431	0.0273	0.0019	0.1032	0.0273	0.0076	0.0048	0.0025	0.002	0.0292	0.0235	0.0409	0.0849	0.0197	0.0905	0.0024
13	rs74663735	110803739	0.83	0.81451029553121	0.81	0.53874877155386	0.611414410076953	0.379630592788121	0.0141	0.0131	0.0242	0.0061	0.1492	0.0046	0.0078	0.068	0.0026	0.0933	0.1431	0.0274	0.0019	0.1031	0.0273	0.0076	0.0048	0.0025	0.002	0.0292	0.0235	0.0409	0.0851	0.0197	0.0905	0.0024
13	rs1192201	110806490	0.82	0.87875982057053	0.81	0.53874877155386	0.658660319339029	0.402608285225537	0.0141	0.0131	0.0243	0.0062	0.149	0.0047	0.0078	0.0679	0.0027	0.0932	0.1431	0.0276	0.0019	0.1027	0.0273	0.0075	0.0049	0.0025	0.002	0.0292	0.0234	0.041	0.0855	0.0197	0.0903	0.0024
13	rs3825481	110806852	0.83	0.81451029553121	0.81	0.53874877155386	0.669817461803461	0.4002808624299	0.0142	0.0131	0.0243	0.0063	0.149	0.0047	0.0078	0.0679	0.0027	0.0932	0.1431	0.0276	0.0019	0.1026	0.0273	0.0075	0.0049	0.0025	0.002	0.0292	0.0234	0.041	0.0856	0.0197	0.0902	0.0024
13	rs633133	110809040	0.82	0.87875982057053	0.81	0.53874877155386	0.70549320372257	0.401573417502312	0.0142	0.013	0.0244	0.0064	0.1489	0.0047	0.0079	0.0677	0.0027	0.0933	0.1432	0.0277	0.0019	0.1023	0.0273	0.0075	0.0049	0.0025	0.002	0.0292	0.0234	0.041	0.0856	0.0197	0.09	0.0024
13	rs61964963	110809885	0.82	0.87875982057053	0.81	0.53874877155386	0.71216292540381	0.402478886777698	0.0142	0.013	0.0245	0.0064	0.1489	0.0047	0.0079	0.0677	0.0027	0.0933	0.1432	0.0277	0.0019	0.1023	0.0273	0.0075	0.0049	0.0025	0.002	0.0292	0.0234	0.041	0.0856	0.0197	0.0899	0.0024
13	rs660906	110810658	0.82	0.87875982057053	0.81	0.53874877155386	0.720203357244859	0.408572907230881	0.0142	0.013	0.0245	0.0064	0.1489	0.0047	0.0079	0.0677	0.0027	0.0933	0.1432	0.0278	0.0019	0.1024	0.0273	0.0075	0.0049	0.0025	0.002	0.0292	0.0234	0.041	0.0857	0.0197	0.0899	0.0024
13	rs9301432	110811451	0.83	0.81451029553121	0.81	0.53874877155386	0.735424412526842	0.453248588211862	0.0141	0.013	0.0246	0.0065	0.1485	0.0048	0.008	0.0676	0.0027	0.0931	0.143	0.0279	0.002	0.102	0.0274	0.0076	0.005	0.0026	0.0019	0.0293	0.0234	0.041	0.0858	0.0197	0.0897	0.0024
13	rs1192198	110811578	0.83	0.81451029553121	0.81	0.53874877155386	0.706898931717853	0.454184016972525	0.014	0.013	0.0246	0.0065	0.1485	0.0048	0.008	0.0676	0.0027	0.0931	0.1431	0.0279	0.002	0.1019	0.0274	0.0076	0.0051	0.0026	0.0019	0.0293	0.0235	0.041	0.0859	0.0197	0.0897	0.0024
13	rs12428089	110814340	0.82	0.87875982057053	0.81	0.53874877155386	0.708454079292132	0.481121920740062	0.0137	0.013	0.0249	0.0066	0.1476	0.0049	0.0082	0.0675	0.0027	0.0927	0.1426	0.0282	0.0021	0.1009	0.0281	0.0078	0.0055	0.0026	0.0019	0.0293	0.0239	0.0414	0.0867	0.0197	0.0888	0.0023
13	rs59504364	110817665	0.82	0.87875982057053	0.81	0.53874877155386	0.700914760173827	0.525176609569361	0.0139	0.0131	0.0252	0.0068	0.1465	0.005	0.0082	0.0675	0.0027	0.0933	0.1423	0.0282	0.0021	0.1003	0.0281	0.0078	0.0057	0.0027	0.0019	0.0293	0.0244	0.0415	0.0874	0.0197	0.088	0.0022
13	rs3742207	110818598	0.82	0.87875982057053	0.81	0.53874877155386	0.554874921355826	0.582386351564877	0.0139	0.0131	0.0253	0.0068	0.1462	0.005	0.0083	0.0668	0.0024	0.0935	0.1422	0.0283	0.0021	0.1001	0.0284	0.0079	0.006	0.0027	0.0019	0.0293	0.0246	0.0415	0.0879	0.0201	0.0876	0.002
13	rs79334773	110821078	0.82	0.87875982057053	0.81	0.53874877155386	0.53523078553173	0.620824184896765	0.0139	0.0131	0.0256	0.0069	0.1456	0.0051	0.0083	0.0667	0.0024	0.0942	0.1421	0.0283	0.002	0.0995	0.0284	0.008	0.0063	0.0028	0.0019	0.0293	0.0252	0.0415	0.0876	0.0203	0.0868	0.0019
13	rs17517971	110828119	0.81	0.946104684087093	0.81	0.53874877155386	0.671118606092159	0.735369803636463	0.0136	0.0135	0.026	0.0076	0.1447	0.0054	0.0083	0.0647	0.0023	0.0956	0.1408	0.0283	0.0019	0.0972	0.0285	0.0081	0.0075	0.0032	0.0018	0.0289	0.0267	0.0418	0.0888	0.0214	0.0855	0.0017
13	rs76805698	110829755	0.81	0.946104684087093	0.81	0.53874877155386	0.670540179332115	0.733868297683813	0.0136	0.0135	0.0261	0.0076	0.1446	0.0054	0.0083	0.0647	0.0023	0.0957	0.1408	0.0282	0.0019	0.0972	0.0285	0.0081	0.0075	0.0032	0.0018	0.0289	0.0266	0.0418	0.0888	0.0214	0.0855	0.0017
13	rs2305081	110830090	0.81	0.946104684087093	0.81	0.53874877155386	0.670251050191808	0.736571494369396	0.0136	0.0135	0.0261	0.0076	0.1447	0.0054	0.0083	0.0646	0.0023	0.0957	0.1408	0.0282	0.0019	0.097	0.0285	0.0082	0.0075	0.0032	0.0018	0.0289	0.0266	0.0419	0.0888	0.0214	0.0855	0.0017
13	rs2131939	110831837	0.81	0.946104684087093	0.81	0.53874877155386	0.681495810394929	0.72457410563194	0.0136	0.0135	0.0261	0.0076	0.1449	0.0054	0.0083	0.0641	0.0023	0.096	0.1408	0.0283	0.002	0.0964	0.0284	0.0082	0.0075	0.0033	0.0018	0.0291	0.0266	0.042	0.0888	0.0214	0.0858	0.0017
13	rs10492497	110831866	0.81	0.946104684087093	0.81	0.53874877155386	0.681204566661673	0.724424414079593	0.0136	0.0135	0.0261	0.0076	0.1449	0.0054	0.0083	0.0641	0.0023	0.096	0.1408	0.0283	0.002	0.0964	0.0284	0.0082	0.0075	0.0033	0.0018	0.0291	0.0266	0.042	0.0888	0.0214	0.0858	0.0017
13	rs9521632	110832918	0.81	0.946104684087093	0.81	0.53874877155386	0.67184195535876	0.71829297141141	0.0136	0.0135	0.0261	0.0076	0.1451	0.0054	0.0083	0.0641	0.0024	0.096	0.1406	0.0283	0.002	0.0964	0.0283	0.0082	0.0075	0.0033	0.0018	0.0292	0.0265	0.042	0.0888	0.0213	0.086	0.0017
13	rs115937357	110837029	0.81	0.946104684087093	0.81	0.53874877155386	0.721099208109657	0.72876824348033	0.0135	0.0132	0.0261	0.0077	0.1453	0.0054	0.0082	0.0636	0.0024	0.096	0.1405	0.0283	0.002	0.0965	0.0282	0.0082	0.0076	0.0033	0.0019	0.0291	0.0268	0.0422	0.0887	0.0213	0.0861	0.0017
13	rs2241967	110844721	0.8	1.01658215824445	0.81	0.53874877155386	1.07198091304789	0.832505789965527	0.0131	0.0117	0.0261	0.0083	0.1467	0.0056	0.0083	0.0613	0.0024	0.0965	0.1398	0.0286	0.0021	0.0962	0.0281	0.0082	0.0085	0.0034	0.0019	0.0286	0.028	0.0429	0.0882	0.0213	0.0866	0.0016
13	rs17591246	110845119	0.8	1.01658215824445	0.81	0.53874877155386	1.16379122350439	0.867357620783856	0.0129	0.0116	0.0261	0.0083	0.1465	0.0056	0.0083	0.0611	0.0024	0.0967	0.1391	0.0287	0.0021	0.0964	0.0282	0.0082	0.0085	0.0033	0.0019	0.0281	0.0284	0.043	0.0884	0.0215	0.0868	0.0016
13	rs4773132	110849219	0.79	1.09022720934348	0.82	0.488512084344485	1.43577756483357	0.942821175682631	0.0128	0.0114	0.0262	0.0085	0.1457	0.0058	0.0082	0.0602	0.0024	0.0962	0.1388	0.0291	0.0021	0.0974	0.0285	0.0082	0.0087	0.0033	0.0019	0.0262	0.0293	0.0431	0.0885	0.022	0.0878	0.0015
13	rs1981316	110851808	0.79	1.09022720934348	0.82	0.488512084344485	1.44121520509309	0.986359251419928	0.0128	0.0114	0.0263	0.0085	0.1454	0.0059	0.0081	0.0603	0.0023	0.0959	0.1386	0.0292	0.002	0.098	0.0286	0.0081	0.0087	0.0032	0.0019	0.0253	0.0293	0.0432	0.0885	0.0223	0.0884	0.0015
13	rs3816296	110852856	0.79	1.09022720934348	0.82	0.488512084344485	1.43528361078733	1.02593009002596	0.0128	0.0114	0.0264	0.0086	0.1452	0.0059	0.0083	0.0603	0.0023	0.0957	0.1384	0.0292	0.002	0.098	0.0288	0.0082	0.0088	0.0032	0.0019	0.0253	0.0293	0.0431	0.0884	0.0224	0.0885	0.0015
13	rs117710910	110854710	0.79	1.09022720934348	0.82	0.488512084344485	1.34210503560613	1.00362461743832	0.0129	0.0114	0.0265	0.0086	0.1449	0.0059	0.0083	0.0604	0.0023	0.0954	0.1382	0.0293	0.0022	0.098	0.0289	0.0082	0.0088	0.0032	0.002	0.0254	0.0293	0.043	0.0879	0.0226	0.0886	0.0015
13	rs478111	110858320	0.79	1.09022720934348	0.82	0.488512084344485	1.24034821548523	0.996423680572674	0.013	0.0115	0.0267	0.0086	0.1446	0.006	0.0083	0.0605	0.0023	0.0951	0.1379	0.0295	0.0024	0.098	0.0291	0.0083	0.0089	0.0032	0.0021	0.0255	0.0293	0.0429	0.0874	0.0226	0.0887	0.0016
13	rs7331702	110860278	0.79	1.09022720934348	0.82	0.488512084344485	1.25637399532735	1.00026293586443	0.013	0.0116	0.0267	0.0086	0.1445	0.006	0.0083	0.0605	0.0023	0.0951	0.1379	0.0295	0.0024	0.0978	0.0291	0.0083	0.0089	0.0032	0.0021	0.0255	0.0294	0.0429	0.0874	0.0226	0.0887	0.0016
13	rs55833821	110861649	0.79	1.09022720934348	0.82	0.488512084344485	1.24708626264021	1.00106313904536	0.013	0.0116	0.0268	0.0086	0.1445	0.006	0.0083	0.0605	0.0023	0.0951	0.1378	0.0295	0.0024	0.0977	0.0291	0.0083	0.0089	0.0032	0.0021	0.0256	0.0294	0.0429	0.0874	0.0226	0.0887	0.0016
13	rs7333204	110861671	0.79	1.09022720934348	0.82	0.488512084344485	1.24362189892027	1.00442533787149	0.013	0.0116	0.0267	0.0086	0.1445	0.006	0.0083	0.0605	0.0023	0.095	0.1378	0.0296	0.0025	0.0977	0.0291	0.0083	0.0089	0.0032	0.0021	0.0255	0.0294	0.043	0.0874	0.0226	0.0887	0.0016
13	rs34757830	110863219	0.79	1.09022720934348	0.82	0.488512084344485	1.21492801288726	1.01163733901099	0.013	0.0116	0.0267	0.0086	0.1444	0.006	0.0083	0.0606	0.0023	0.0949	0.1378	0.0296	0.0025	0.0976	0.029	0.0083	0.0088	0.0032	0.0021	0.0256	0.0294	0.0429	0.0873	0.0228	0.0887	0.0016
13	rs3737328	110866065	0.79	1.09022720934348	0.82	0.488512084344485	1.2113132023165	1.02319705563319	0.0131	0.0116	0.0267	0.0086	0.1443	0.006	0.0084	0.0606	0.0023	0.0946	0.1377	0.0296	0.0026	0.0974	0.0289	0.0084	0.0088	0.0032	0.0021	0.0257	0.0294	0.043	0.0876	0.0232	0.0887	0.0016
13	rs487334	110866738	0.79	1.09022720934348	0.82	0.488512084344485	1.19173674843217	1.01532729222665	0.0131	0.0116	0.0266	0.0086	0.1442	0.006	0.0084	0.0606	0.0023	0.0946	0.1377	0.0296	0.0026	0.0976	0.0288	0.0084	0.0087	0.0031	0.0021	0.0256	0.0293	0.0429	0.0876	0.0232	0.0888	0.0016
13	rs1143914	110867235	0.79	1.09022720934348	0.82	0.488512084344485	1.18006892463951	1.02046541392228	0.0131	0.0116	0.0266	0.0086	0.1442	0.006	0.0084	0.0606	0.0023	0.0946	0.1377	0.0295	0.0026	0.0976	0.0288	0.0084	0.0086	0.0031	0.0022	0.0256	0.0293	0.0429	0.0876	0.0233	0.0888	0.0016
13	rs76085932	110867442	0.79	1.09022720934348	0.82	0.488512084344485	1.17521294354022	1.0325272316286	0.0131	0.0116	0.0266	0.0086	0.1442	0.006	0.0084	0.0606	0.0023	0.0945	0.1376	0.0295	0.0026	0.0977	0.0288	0.0084	0.0085	0.0031	0.0022	0.0256	0.0293	0.0429	0.0876	0.0233	0.0889	0.0016
13	rs117774985	110867522	0.79	1.09022720934348	0.82	0.488512084344485	1.17741090846044	1.03961601353256	0.0131	0.0116	0.0266	0.0086	0.1442	0.006	0.0084	0.0606	0.0023	0.0945	0.1376	0.0295	0.0026	0.0977	0.0288	0.0084	0.0085	0.0031	0.0022	0.0256	0.0293	0.0429	0.0876	0.0233	0.0889	0.0016
13	rs35549902	110868557	0.79	1.09022720934348	0.82	0.488512084344485	1.17457217307182	1.01982287752522	0.0131	0.0116	0.0267	0.0086	0.144	0.006	0.0083	0.0607	0.0023	0.0945	0.137	0.0294	0.0026	0.0981	0.0287	0.0083	0.0085	0.0031	0.0022	0.0258	0.0293	0.0427	0.0878	0.0233	0.0889	0.0016
13	rs9515168	110869433	0.79	1.09022720934348	0.82	0.488512084344485	0.764599390753512	0.953907261224292	0.0136	0.0117	0.027	0.0086	0.1428	0.0066	0.0086	0.0613	0.0022	0.093	0.136	0.029	0.0027	0.1	0.0285	0.0083	0.0088	0.0032	0.0023	0.0267	0.029	0.0416	0.0873	0.0237	0.0894	0.0017
13	rs116872777	110870710	0.79	1.09022720934348	0.82	0.488512084344485	0.306497760226888	0.783158158065654	0.0142	0.0126	0.027	0.0085	0.1407	0.0074	0.0087	0.0618	0.002	0.0914	0.1348	0.0286	0.0029	0.1034	0.0278	0.0083	0.0092	0.0035	0.0023	0.0278	0.0285	0.0388	0.0864	0.0241	0.0908	0.0019
13	rs662163	110872842	0.78	1.16707263834179	0.82	0.488512084344485	0.197392635518835	0.682932946566079	0.0145	0.013	0.0271	0.0084	0.1404	0.0075	0.0084	0.0621	0.0019	0.0905	0.1341	0.0284	0.003	0.1049	0.0273	0.0084	0.0093	0.0037	0.0023	0.0286	0.0282	0.0375	0.0861	0.0242	0.0915	0.0019
13	rs16975624	110873140	0.78	1.16707263834179	0.82	0.488512084344485	0.19561790404603	0.680275101212964	0.0145	0.013	0.0271	0.0084	0.1404	0.0075	0.0084	0.0621	0.0019	0.0905	0.1342	0.0284	0.003	0.1049	0.0273	0.0084	0.0093	0.0037	0.0023	0.0286	0.0282	0.0374	0.0861	0.0242	0.0917	0.0019
13	rs675605	110873556	0.78	1.16707263834179	0.82	0.488512084344485	0.190613803419848	0.670844119883332	0.0145	0.013	0.027	0.0084	0.1404	0.0075	0.0084	0.0622	0.0019	0.0906	0.1342	0.0284	0.003	0.105	0.0273	0.0084	0.0093	0.0037	0.0023	0.0286	0.0281	0.0374	0.086	0.0242	0.0918	0.0019
13	rs111696440	110876996	0.78	1.16707263834179	0.82	0.488512084344485	0.192172010208727	0.638657730954377	0.0145	0.0131	0.0269	0.0084	0.1402	0.0075	0.0084	0.0622	0.0019	0.0907	0.1346	0.0284	0.003	0.1054	0.0268	0.0084	0.0093	0.0038	0.0024	0.0288	0.028	0.0371	0.0858	0.0242	0.0921	0.002
13	rs9515169	110877238	0.78	1.16707263834179	0.82	0.488512084344485	0.194120391927982	0.634587697727794	0.0145	0.0131	0.0269	0.0084	0.1401	0.0075	0.0084	0.0622	0.0019	0.0907	0.1346	0.0284	0.003	0.1054	0.0268	0.0084	0.0093	0.0038	0.0024	0.0288	0.028	0.0371	0.0858	0.0242	0.0922	0.002
13	rs17593454	110878934	0.78	1.16707263834179	0.82	0.488512084344485	0.202771594910629	0.637203451881833	0.0145	0.0131	0.0268	0.0084	0.1398	0.0074	0.0084	0.0623	0.0019	0.0906	0.1347	0.0285	0.0029	0.1057	0.0266	0.0084	0.0093	0.0038	0.0024	0.0289	0.0279	0.0371	0.0856	0.0242	0.0922	0.002
13	rs672949	110879554	0.78	1.16707263834179	0.82	0.488512084344485	0.203991208079459	0.641131774024528	0.0145	0.0131	0.0268	0.0084	0.1398	0.0074	0.0084	0.0624	0.0019	0.0905	0.1348	0.0285	0.0029	0.1057	0.0265	0.0084	0.0093	0.0038	0.0025	0.0289	0.0279	0.0371	0.0856	0.0242	0.0922	0.002
13	rs1961495	110881373	0.79	1.09022720934348	0.82	0.488512084344485	0.205373169951913	0.607132093668212	0.0147	0.0131	0.0267	0.0082	0.1402	0.0074	0.0083	0.0625	0.0018	0.0897	0.135	0.0284	0.0029	0.1065	0.0263	0.0084	0.0092	0.004	0.0024	0.029	0.0276	0.0374	0.0853	0.0243	0.0919	0.0019
13	rs111463209	110882325	0.79	1.09022720934348	0.82	0.488512084344485	0.202496771823987	0.568620763111842	0.0157	0.0134	0.0259	0.0079	0.1403	0.0076	0.0082	0.0626	0.0013	0.0871	0.1372	0.0285	0.0027	0.109	0.0258	0.008	0.009	0.0045	0.0022	0.0294	0.0275	0.0391	0.0836	0.0249	0.0902	0.0017
13	rs505156	110882867	0.78	1.16707263834179	0.83	0.441484906400802	0.285659290940731	0.562261924044369	0.0157	0.0136	0.0254	0.0077	0.1405	0.0077	0.0082	0.0628	0.001	0.0853	0.1386	0.0285	0.0026	0.1106	0.0256	0.0078	0.009	0.0048	0.0021	0.0296	0.0275	0.0398	0.0828	0.0252	0.0896	0.0015
13	rs9555677	110883720	0.77	1.24714921571202	0.83	0.441484906400802	0.345132537550096	0.511209820263603	0.0157	0.014	0.0245	0.0074	0.1406	0.0079	0.0082	0.063	0.001	0.0825	0.1408	0.0285	0.0027	0.1129	0.0253	0.0075	0.0088	0.0053	0.002	0.0298	0.0274	0.0408	0.0812	0.0257	0.0884	0.0014
13	Affx-8960953	110884208	0.76	1.33048581017907	0.83	0.441484906400802	0.401165763743296	0.470837901721992	0.0158	0.0142	0.0242	0.0072	0.1412	0.008	0.008	0.0632	0.001	0.0813	0.1416	0.0286	0.0028	0.1139	0.025	0.0073	0.0087	0.0056	0.0019	0.0301	0.0275	0.041	0.0807	0.0258	0.0878	0.0014
13	rs1874137	110884787	0.76	1.33048581017907	0.82	0.488512084344485	0.423306358877565	0.450978953083495	0.0158	0.0142	0.0242	0.007	0.1414	0.008	0.0079	0.0635	0.001	0.0809	0.1419	0.0286	0.0029	0.1141	0.0247	0.0072	0.0086	0.0057	0.0019	0.0302	0.0275	0.041	0.0804	0.0258	0.0876	0.0013
13	rs9521658	110885044	0.76	1.33048581017907	0.82	0.488512084344485	0.429256024631031	0.442992649643757	0.0159	0.0143	0.0242	0.007	0.1415	0.008	0.0079	0.0637	0.001	0.0808	0.142	0.0287	0.0029	0.1142	0.0246	0.0072	0.0085	0.0058	0.0019	0.0302	0.0275	0.041	0.0804	0.0258	0.0875	0.0013
13	rs72654165	110887334	0.75	1.41710951105961	0.83	0.441484906400802	0.427443432119959	0.353162798546631	0.0161	0.0145	0.0241	0.0065	0.1439	0.008	0.0076	0.065	0.0011	0.0792	0.143	0.0284	0.0031	0.1146	0.0236	0.0067	0.0082	0.006	0.0019	0.0304	0.0275	0.0408	0.0804	0.0252	0.0868	0.0013
13	rs9521660	110889618	0.75	1.41710951105961	0.83	0.441484906400802	0.435482636731512	0.349799510442555	0.016	0.0145	0.0242	0.0065	0.1441	0.008	0.0076	0.0651	0.0011	0.0791	0.1434	0.0284	0.0031	0.1145	0.0237	0.0067	0.0082	0.006	0.0019	0.0302	0.0274	0.0409	0.0803	0.0252	0.0867	0.0013
13	rs56081954	110893548	0.74	1.50704574407537	0.83	0.441484906400802	0.434775509454311	0.351044096756812	0.016	0.0145	0.0242	0.0064	0.1439	0.0081	0.0076	0.0652	0.0011	0.079	0.1439	0.0284	0.0031	0.1142	0.0237	0.0067	0.0082	0.006	0.0019	0.0302	0.0273	0.0409	0.08	0.0252	0.0869	0.0013
13	rs9515173	110897287	0.74	1.50704574407537	0.83	0.441484906400802	0.464109848070806	0.350795078060429	0.0158	0.0145	0.0242	0.0064	0.1439	0.0081	0.0075	0.0654	0.0011	0.0788	0.1441	0.0284	0.0032	0.1141	0.0238	0.0067	0.0082	0.0061	0.0019	0.0303	0.0272	0.041	0.0797	0.0252	0.0873	0.0013
13	rs72654187	110898130	0.74	1.50704574407537	0.82	0.488512084344485	0.458228261293092	0.347314150895086	0.0159	0.0146	0.0242	0.0064	0.144	0.0081	0.0075	0.0655	0.0011	0.0787	0.1442	0.0284	0.0032	0.114	0.0238	0.0067	0.0082	0.0061	0.0019	0.0303	0.0272	0.0411	0.0795	0.0251	0.0873	0.0013
13	rs4145073	110899906	0.74	1.50704574407537	0.82	0.488512084344485	0.439855802110771	0.34211154935086	0.0159	0.0146	0.0241	0.0063	0.1442	0.0081	0.0075	0.0657	0.0011	0.0785	0.1444	0.0284	0.0032	0.114	0.0238	0.0066	0.0081	0.0061	0.002	0.0304	0.0272	0.0413	0.079	0.0251	0.0873	0.0013
13	rs7333277	110900793	0.74	1.50704574407537	0.82	0.488512084344485	0.45070304719808	0.372393188269182	0.0163	0.0147	0.0238	0.0061	0.1442	0.0082	0.0074	0.0665	0.0011	0.0778	0.144	0.0287	0.0032	0.1149	0.0235	0.0065	0.008	0.0061	0.0019	0.0305	0.0275	0.0411	0.0797	0.0251	0.0863	0.0013
13	rs587409	110903507	0.74	1.50704574407537	0.82	0.488512084344485	0.147174643612174	0.326153703112434	0.0163	0.0147	0.0238	0.0058	0.1454	0.0083	0.0072	0.0678	0.0012	0.0768	0.1451	0.0287	0.0033	0.1158	0.0227	0.0062	0.0076	0.0051	0.0019	0.0303	0.0275	0.0411	0.0796	0.0249	0.0862	0.0013
13	rs9805608	110906641	0.73	1.60031838062949	0.82	0.488512084344485	0.0632678324642541	0.326763340541501	0.0163	0.0148	0.0238	0.0056	0.1458	0.0084	0.0071	0.0681	0.0013	0.0763	0.1455	0.0288	0.0034	0.1156	0.0224	0.0061	0.0074	0.0044	0.0019	0.0302	0.0275	0.0412	0.08	0.025	0.086	0.0014
13	rs78307164	110907788	0.73	1.60031838062949	0.82	0.488512084344485	0.0487438471288345	0.343348208141248	0.0164	0.0148	0.0238	0.0057	0.146	0.0085	0.0072	0.068	0.0013	0.0763	0.1456	0.0289	0.0034	0.1153	0.0224	0.0061	0.0074	0.0042	0.0019	0.0302	0.0274	0.0413	0.0802	0.0252	0.0859	0.0015
13	rs66656189	110907856	0.73	1.60031838062949	0.82	0.488512084344485	0.0491158013442697	0.347190016737816	0.0164	0.0148	0.0238	0.0057	0.146	0.0085	0.0072	0.068	0.0013	0.0763	0.1456	0.0289	0.0034	0.1153	0.0223	0.0061	0.0074	0.0041	0.0019	0.0302	0.0274	0.0413	0.0802	0.0252	0.0858	0.0015
13	rs9805362	110908284	0.73	1.60031838062949	0.82	0.488512084344485	0.0417729082603475	0.357911873338779	0.0165	0.0148	0.0238	0.0057	0.1459	0.0084	0.0072	0.068	0.0014	0.076	0.1457	0.0289	0.0034	0.1153	0.0223	0.0061	0.0073	0.004	0.002	0.0305	0.0274	0.0413	0.0804	0.0252	0.0857	0.0015
13	rs67188524	110908418	0.73	1.60031838062949	0.82	0.488512084344485	0.0462867666433603	0.362804669109467	0.0165	0.0148	0.0238	0.0057	0.146	0.0084	0.0072	0.068	0.0014	0.0759	0.1457	0.0289	0.0034	0.1153	0.0222	0.0061	0.0073	0.004	0.002	0.0305	0.0274	0.0413	0.0804	0.0252	0.0856	0.0015
13	rs12583583	110908504	0.73	1.60031838062949	0.82	0.488512084344485	0.0460690638404497	0.367337785812469	0.0165	0.015	0.0237	0.0057	0.146	0.0085	0.0072	0.0681	0.0014	0.076	0.1455	0.0289	0.0034	0.1153	0.0223	0.006	0.0073	0.004	0.002	0.0306	0.0275	0.0412	0.0804	0.0252	0.0853	0.0015
13	rs11839478	110909015	0.73	1.60031838062949	0.83	0.441484906400802	0.0812421006414423	0.360293182747672	0.0164	0.0151	0.0237	0.0045	0.1465	0.0086	0.0073	0.0689	0.0014	0.0754	0.1457	0.0289	0.0035	0.1157	0.0223	0.006	0.0072	0.0037	0.0019	0.0306	0.0276	0.0412	0.0804	0.0252	0.0854	0.0015
13	rs35716322	110909606	0.73	1.60031838062949	0.83	0.441484906400802	0.0577165551686498	0.354036265305706	0.0162	0.0151	0.0238	0.0045	0.1468	0.0085	0.0073	0.0689	0.0014	0.0754	0.1455	0.0288	0.0036	0.116	0.0223	0.0059	0.0072	0.0034	0.0018	0.0305	0.0276	0.0413	0.0804	0.0252	0.0857	0.0015
13	rs58708458	110910150	0.73	1.60031838062949	0.83	0.441484906400802	0.0465989807002773	0.348431932377231	0.0161	0.0151	0.0238	0.0045	0.1468	0.0084	0.0073	0.0691	0.0013	0.0755	0.1454	0.0288	0.0036	0.1161	0.0223	0.0059	0.0072	0.0033	0.0017	0.0305	0.0277	0.0412	0.0803	0.0251	0.0858	0.0015
13	rs9588128	110910450	0.73	1.60031838062949	0.83	0.441484906400802	0.0444129889863029	0.35228994966321	0.0161	0.0151	0.0238	0.0045	0.1468	0.0084	0.0073	0.0692	0.0013	0.0756	0.1454	0.0288	0.0036	0.1162	0.0223	0.0059	0.0072	0.0033	0.0017	0.0305	0.0277	0.0412	0.0803	0.0251	0.0859	0.0015
13	rs12430390	110912920	0.73	1.60031838062949	0.83	0.441484906400802	0.0296357842427676	0.322017050540141	0.0161	0.0154	0.0236	0.0045	0.1466	0.0081	0.0072	0.0693	0.0012	0.0764	0.1461	0.0286	0.0035	0.1164	0.0221	0.0056	0.007	0.0032	0.0016	0.0307	0.0275	0.0409	0.0803	0.0249	0.0863	0.0015
13	rs497888	110916553	0.73	1.60031838062949	0.83	0.441484906400802	0.0125472152720932	0.25635159060674	0.0161	0.0157	0.0234	0.0046	0.1469	0.0075	0.0069	0.0692	0.0011	0.0775	0.147	0.0281	0.0033	0.1167	0.0216	0.0052	0.0066	0.0031	0.0014	0.0311	0.0272	0.0404	0.0806	0.0247	0.0872	0.0013
13	rs12873154	110920852	0.73	1.60031838062949	0.81	0.53874877155386	0.00979528198776055	0.24655537161981	0.0161	0.0158	0.0233	0.0046	0.1471	0.0074	0.0068	0.0692	0.001	0.0779	0.1465	0.0279	0.0032	0.1168	0.0215	0.0051	0.0065	0.003	0.0014	0.0313	0.0272	0.0405	0.0807	0.0246	0.088	0.0013
13	rs547695	110927980	0.73	1.60031838062949	0.81	0.53874877155386	0.00829526494877532	0.237323412800166	0.0161	0.0159	0.0232	0.0046	0.1477	0.0072	0.0068	0.0691	0.001	0.0783	0.146	0.0278	0.0032	0.1166	0.0214	0.005	0.0065	0.003	0.0013	0.0314	0.0271	0.0407	0.0807	0.0244	0.0884	0.0013
13	rs599483	110930364	0.73	1.60031838062949	0.8	0.592267592767429	0.00793412548231827	0.22875138966079	0.016	0.016	0.0232	0.0047	0.1479	0.0072	0.0067	0.0689	0.001	0.0787	0.1455	0.0277	0.0031	0.1164	0.0214	0.005	0.0065	0.0031	0.0014	0.0314	0.0271	0.0408	0.0808	0.0243	0.0886	0.0013
13	rs7987982	110931311	0.73	1.60031838062949	0.8	0.592267592767429	0.0043999233505915	0.225481738887739	0.0161	0.0161	0.0234	0.0047	0.1478	0.0072	0.0067	0.0688	0.0011	0.0788	0.1454	0.0277	0.0032	0.1163	0.0213	0.0051	0.0065	0.0031	0.0012	0.0314	0.027	0.0406	0.0808	0.0243	0.0885	0.0013
13	rs61964261	110937046	0.73	1.60031838062949	0.8	0.592267592767429	0.00458093122537877	0.215872693787667	0.016	0.0162	0.0233	0.0047	0.1485	0.0071	0.0068	0.0684	0.0011	0.0795	0.1454	0.0278	0.0031	0.116	0.0212	0.005	0.0065	0.0031	0.0012	0.0314	0.027	0.0403	0.081	0.0242	0.0882	0.0013
13	rs66500342	110937565	0.73	1.60031838062949	0.8	0.592267592767429	0.00474151112692723	0.222335677756069	0.016	0.0162	0.0233	0.0047	0.1486	0.0072	0.0068	0.0684	0.0011	0.0796	0.1455	0.0278	0.0031	0.1161	0.0212	0.005	0.0065	0.0031	0.0012	0.0314	0.027	0.0403	0.081	0.0241	0.0882	0.0013
13	rs78433414	110938374	0.73	1.60031838062949	0.8	0.592267592767429	0.00493039000214038	0.216301608967598	0.016	0.0163	0.0233	0.0047	0.1487	0.0071	0.0068	0.0682	0.0011	0.0797	0.1455	0.0278	0.0031	0.1161	0.0211	0.005	0.0065	0.0031	0.0012	0.0315	0.0269	0.0402	0.0809	0.0241	0.0882	0.0013
13	rs60232894	110941530	0.73	1.60031838062949	0.8	0.592267592767429	0.0053193930432182	0.2135186814323	0.0159	0.0164	0.0232	0.0047	0.1491	0.0071	0.0069	0.0675	0.0011	0.08	0.1456	0.0277	0.003	0.1162	0.0209	0.0049	0.0066	0.0032	0.0012	0.0318	0.0266	0.04	0.0809	0.024	0.0881	0.0013
13	rs9555682	110941977	0.73	1.60031838062949	0.8	0.592267592767429	0.00476188945608587	0.194273865754705	0.0159	0.0164	0.0232	0.0047	0.1492	0.0071	0.0069	0.0675	0.0011	0.0801	0.1456	0.0277	0.003	0.1162	0.0209	0.0049	0.0066	0.0032	0.0012	0.0318	0.0266	0.04	0.081	0.0241	0.088	0.0013
13	rs1411040	110943921	0.73	1.60031838062949	0.8	0.592267592767429	0.00640408319784204	0.20334728517	0.0161	0.0165	0.0233	0.0048	0.1493	0.0072	0.007	0.0673	0.0011	0.08	0.1458	0.0278	0.0031	0.116	0.0207	0.0049	0.0067	0.0032	0.0013	0.0321	0.0265	0.0396	0.0807	0.0244	0.0877	0.0013
13	rs2029765	110951719	0.73	1.60031838062949	0.8	0.592267592767429	0.00271126067405565	0.111720374833512	0.0165	0.0167	0.0235	0.005	0.1487	0.007	0.0073	0.0659	0.0014	0.0827	0.146	0.028	0.0037	0.1146	0.0206	0.0049	0.0069	0.0033	0.0014	0.0324	0.0256	0.0383	0.0797	0.0245	0.0879	0.0016
13	rs6492255	110953717	0.72	1.69694984062712	0.8	0.592267592767429	0.00715160265467635	0.0827839899811906	0.0173	0.0172	0.0239	0.0054	0.1465	0.0067	0.0079	0.0634	0.0019	0.0884	0.146	0.0288	0.0049	0.112	0.0206	0.005	0.0073	0.0037	0.0018	0.0331	0.0234	0.0356	0.0774	0.0241	0.0889	0.0025
13	rs6492256	110953791	0.72	1.69694984062712	0.8	0.592267592767429	0.00918505732100455	0.0726535170803705	0.0174	0.0172	0.0241	0.0054	0.1464	0.0067	0.0079	0.0634	0.002	0.0886	0.1463	0.0287	0.0049	0.1118	0.0206	0.0049	0.0073	0.0037	0.0018	0.033	0.0234	0.0355	0.0774	0.024	0.089	0.0025
13	rs12431029	110953848	0.72	1.69694984062712	0.8	0.592267592767429	0.00763125994870309	0.0598781317127712	0.0174	0.0173	0.0241	0.0054	0.1464	0.0067	0.0079	0.0634	0.002	0.0886	0.1463	0.0288	0.0049	0.1119	0.0206	0.0049	0.0073	0.0037	0.0019	0.033	0.0233	0.0354	0.0774	0.024	0.089	0.0025
13	rs57225762	110954169	0.72	1.69694984062712	0.8	0.592267592767429	0.0150535749265155	0.0592209333887592	0.0176	0.0173	0.0244	0.0054	0.1457	0.0067	0.008	0.0636	0.0021	0.0887	0.1459	0.0287	0.005	0.1122	0.0205	0.0048	0.0074	0.0038	0.0019	0.0329	0.023	0.0353	0.0769	0.0239	0.0897	0.0026
13	rs9515183	110954486	0.73	1.60031838062949	0.8	0.592267592767429	0.0178801516005574	0.0610024421931674	0.0179	0.0173	0.0245	0.0055	0.1451	0.0066	0.0081	0.0636	0.0022	0.0891	0.1455	0.0286	0.005	0.1126	0.0205	0.0049	0.0075	0.0039	0.002	0.0327	0.0226	0.0352	0.0766	0.0238	0.09	0.0027
13	rs56313459	110955175	0.73	1.60031838062949	0.8	0.592267592767429	0.0297617935163139	0.0738002367806995	0.0183	0.0173	0.0248	0.0057	0.144	0.0066	0.0082	0.0636	0.0025	0.0895	0.1452	0.0285	0.0053	0.1126	0.0206	0.0051	0.0077	0.004	0.0021	0.0327	0.0223	0.0351	0.0763	0.0234	0.0897	0.003
13	rs56031211	110955270	0.73	1.60031838062949	0.8	0.592267592767429	0.029567210727264	0.0736564921435649	0.0183	0.0173	0.0249	0.0057	0.144	0.0066	0.0082	0.0637	0.0025	0.0895	0.1452	0.0284	0.0053	0.1126	0.0206	0.0051	0.0077	0.004	0.0021	0.0327	0.0223	0.0351	0.0763	0.0234	0.0897	0.003
13	rs12858728	110955722	0.73	1.60031838062949	0.8	0.592267592767429	0.0305959214782614	0.0740160700702378	0.0184	0.0173	0.0249	0.0057	0.1438	0.0066	0.0082	0.0636	0.0025	0.0896	0.1452	0.0284	0.0053	0.1126	0.0205	0.0051	0.0077	0.004	0.0021	0.0327	0.0223	0.0352	0.0764	0.0233	0.0898	0.003
13	rs2131940	110956393	0.73	1.60031838062949	0.8	0.592267592767429	0.0382632494665586	0.0791992646146135	0.0184	0.0173	0.025	0.0057	0.1436	0.0066	0.0083	0.0636	0.0026	0.0897	0.1451	0.0284	0.0053	0.1127	0.0205	0.0051	0.0078	0.004	0.0022	0.0327	0.0221	0.0351	0.0764	0.0233	0.0899	0.0031
13	rs4773144	110960712	0.73	1.60031838062949	0.8	0.592267592767429	0.0758295719781355	0.103202680493299	0.0186	0.0172	0.0254	0.0058	0.1425	0.0066	0.0084	0.0633	0.0026	0.0899	0.1441	0.0285	0.0054	0.1125	0.0205	0.005	0.0079	0.0042	0.0022	0.0327	0.022	0.0351	0.0761	0.0232	0.0907	0.0032
13	rs3809346	110960943	0.73	1.60031838062949	0.8	0.592267592767429	0.077001936445817	0.100015331350576	0.0187	0.0172	0.0253	0.0057	0.1431	0.0066	0.0084	0.0633	0.0027	0.09	0.144	0.0284	0.0055	0.1124	0.0204	0.005	0.0079	0.0042	0.0022	0.0326	0.022	0.035	0.0762	0.023	0.0908	0.0032
13	rs6492259	110961184	0.73	1.60031838062949	0.8	0.592267592767429	0.0981221187820548	0.107178599216655	0.0187	0.0172	0.0253	0.0057	0.143	0.0066	0.0084	0.0632	0.0027	0.0901	0.144	0.0284	0.0055	0.1123	0.0204	0.005	0.0079	0.0042	0.0022	0.0326	0.022	0.035	0.0762	0.0229	0.0908	0.0033
13	rs7334306	110962520	0.73	1.60031838062949	0.79	0.649136622646432	0.618642671780146	0.193860061239664	0.02	0.017	0.0272	0.0058	0.1386	0.0067	0.0091	0.062	0.0033	0.0927	0.1416	0.0285	0.0058	0.1102	0.0205	0.005	0.0083	0.0049	0.0025	0.0327	0.0219	0.0345	0.076	0.0217	0.0934	0.0041
13	rs9559766	110962689	0.73	1.60031838062949	0.79	0.649136622646432	0.741612615571835	0.221146125014922	0.0202	0.0171	0.0276	0.0058	0.1389	0.0067	0.0092	0.0617	0.0034	0.0932	0.1403	0.0286	0.0058	0.1101	0.0204	0.0051	0.0084	0.005	0.0026	0.0329	0.022	0.0342	0.0758	0.0214	0.0933	0.0042
13	rs7998749	110962959	0.73	1.60031838062949	0.79	0.649136622646432	0.806383289568322	0.255445767887816	0.0204	0.0172	0.0279	0.0062	0.1388	0.0067	0.0093	0.061	0.0035	0.0938	0.1394	0.0281	0.0058	0.1101	0.0203	0.0053	0.0085	0.0052	0.0026	0.0332	0.0223	0.0336	0.0753	0.0209	0.0937	0.0043
13	rs4773145	110963031	0.74	1.50704574407537	0.79	0.649136622646432	0.79037787679495	0.252734369064526	0.0206	0.0171	0.0273	0.0061	0.1385	0.0067	0.0093	0.0609	0.0036	0.0937	0.1393	0.0288	0.0058	0.1104	0.0202	0.0054	0.0085	0.0052	0.0026	0.0335	0.0225	0.0333	0.0753	0.0207	0.094	0.0044
13	rs57487472	110963631	0.76	1.33048581017907	0.79	0.649136622646432	0.963275466245813	0.264091538497001	0.021	0.0177	0.028	0.0063	0.1388	0.0064	0.0093	0.0604	0.0037	0.0939	0.1372	0.0282	0.0055	0.1109	0.0201	0.0053	0.0085	0.0051	0.0026	0.0349	0.0225	0.0324	0.0755	0.0189	0.096	0.0044
13	rs78256702	110963676	0.76	1.33048581017907	0.79	0.649136622646432	1.02925223494253	0.264205897450998	0.021	0.0177	0.028	0.0063	0.1386	0.0063	0.0092	0.0605	0.0038	0.0939	0.137	0.0282	0.0055	0.1109	0.0201	0.0052	0.0085	0.0051	0.0026	0.035	0.0225	0.0324	0.0755	0.0189	0.0963	0.0044
13	rs7319030	110964130	0.77	1.24714921571202	0.79	0.649136622646432	1.17411456359587	0.320682052288788	0.0215	0.018	0.0291	0.0066	0.1366	0.0065	0.0092	0.06	0.0041	0.0936	0.1354	0.0284	0.0053	0.1109	0.02	0.0052	0.0084	0.0051	0.0027	0.0355	0.0225	0.0324	0.0754	0.0186	0.0983	0.0045
13	rs11616361	110964421	0.78	1.16707263834179	0.79	0.649136622646432	1.19560524284476	0.333982135029116	0.0215	0.0181	0.0294	0.0067	0.1364	0.0066	0.0092	0.0599	0.0041	0.0932	0.135	0.0286	0.005	0.1106	0.0203	0.0053	0.0085	0.005	0.0027	0.0357	0.0226	0.0328	0.0754	0.0183	0.0981	0.0044
13	rs7988493	110964646	0.78	1.16707263834179	0.79	0.649136622646432	1.16032769251787	0.342482411609267	0.0215	0.0182	0.0295	0.0067	0.1363	0.0067	0.0092	0.0595	0.0042	0.0932	0.1349	0.0288	0.0048	0.1105	0.0204	0.0054	0.0085	0.005	0.0027	0.0358	0.0226	0.0331	0.0755	0.0181	0.0981	0.0044
13	rs7324593	110964817	0.79	1.09022720934348	0.79	0.649136622646432	1.13529353416396	0.333859399609434	0.0215	0.0181	0.0296	0.0068	0.1363	0.0068	0.0093	0.0593	0.0042	0.0932	0.1347	0.0289	0.0046	0.1107	0.0206	0.0055	0.0086	0.005	0.0027	0.0358	0.0227	0.0331	0.0754	0.018	0.098	0.0043
13	rs9583484	110966349	0.81	0.946104684087093	0.79	0.649136622646432	0.832994351986444	0.322867444700443	0.0219	0.0177	0.0296	0.007	0.1357	0.0072	0.0092	0.0593	0.0041	0.0936	0.136	0.0289	0.0044	0.1109	0.0208	0.0059	0.0085	0.0049	0.0028	0.035	0.0228	0.0324	0.0749	0.0177	0.0984	0.0039
13	rs73619293	110966788	0.81	0.946104684087093	0.79	0.649136622646432	0.812430824912491	0.337177856360444	0.0219	0.0177	0.0296	0.007	0.1357	0.0073	0.0092	0.0594	0.0041	0.0937	0.136	0.0289	0.0044	0.1109	0.0209	0.006	0.0085	0.0048	0.0027	0.0349	0.0228	0.0323	0.0749	0.0176	0.0984	0.0039
13	rs12428456	110968070	0.82	0.87875982057053	0.79	0.649136622646432	0.735650407623342	0.295515270054933	0.0222	0.0176	0.0299	0.0069	0.1357	0.0075	0.0091	0.0595	0.0041	0.0941	0.136	0.0288	0.0042	0.1106	0.0211	0.0062	0.0085	0.0048	0.0027	0.0347	0.023	0.032	0.0749	0.0174	0.0984	0.0038
13	rs7335264	110970267	0.83	0.81451029553121	0.79	0.649136622646432	0.655937949322703	0.295278565456403	0.0226	0.0175	0.0302	0.0069	0.1358	0.0079	0.009	0.0597	0.004	0.0947	0.1352	0.0287	0.004	0.111	0.0209	0.0064	0.0088	0.0046	0.0025	0.0346	0.0237	0.0315	0.0748	0.0168	0.0984	0.0037
13	rs116878976	110970972	0.83	0.81451029553121	0.79	0.649136622646432	0.537904677965743	0.290085620434842	0.0227	0.0174	0.03	0.0068	0.1357	0.008	0.009	0.0597	0.0039	0.0953	0.1352	0.0286	0.0039	0.1107	0.0216	0.0066	0.0088	0.0045	0.0024	0.0345	0.0236	0.0311	0.0749	0.0167	0.0986	0.0036
13	rs4773156	110971125	0.83	0.81451029553121	0.79	0.649136622646432	0.499659859201179	0.291616992549309	0.0227	0.0174	0.0299	0.0068	0.1359	0.008	0.0089	0.0599	0.0039	0.0951	0.1352	0.0286	0.0039	0.1107	0.0217	0.0066	0.0088	0.0045	0.0024	0.0345	0.0236	0.0311	0.0749	0.0166	0.0987	0.0036
13	rs78683487	110971565	0.83	0.81451029553121	0.78	0.709419594942363	0.484082360064417	0.291499107875393	0.0227	0.0173	0.0299	0.0067	0.136	0.008	0.0089	0.0598	0.0038	0.0952	0.1355	0.0285	0.0038	0.1106	0.0216	0.0067	0.0088	0.0044	0.0024	0.0344	0.0237	0.031	0.0749	0.0166	0.0988	0.0035
13	rs72655752	110974330	0.83	0.81451029553121	0.78	0.709419594942363	0.448846254588789	0.271326131684675	0.0227	0.0172	0.0298	0.0067	0.1363	0.008	0.0089	0.0598	0.0038	0.0957	0.1358	0.0284	0.0038	0.1106	0.0216	0.0068	0.0088	0.0042	0.0024	0.0342	0.0238	0.0309	0.0747	0.0165	0.0988	0.0035
13	rs12584664	110976495	0.84	0.753316385445839	0.78	0.709419594942363	0.427852394596499	0.257258421026637	0.0227	0.0171	0.0298	0.0067	0.1364	0.0081	0.0089	0.0596	0.0037	0.0959	0.1359	0.0284	0.0038	0.1107	0.0215	0.0069	0.0088	0.0041	0.0023	0.0341	0.0239	0.0309	0.0746	0.0166	0.0989	0.0034
13	rs35488904	110977389	0.84	0.753316385445839	0.78	0.709419594942363	0.424527918338253	0.249470313126324	0.0228	0.0171	0.0298	0.0067	0.1365	0.0081	0.009	0.0596	0.0037	0.096	0.1359	0.0284	0.0037	0.1107	0.0215	0.0069	0.0088	0.004	0.0023	0.0341	0.0239	0.0309	0.0746	0.0165	0.0989	0.0034
13	rs114949356	110977842	0.84	0.753316385445839	0.78	0.709419594942363	0.413711908821071	0.250256959150218	0.0228	0.0171	0.0298	0.0067	0.137	0.0081	0.009	0.0596	0.0037	0.0961	0.1359	0.0284	0.0037	0.1106	0.0215	0.0069	0.0088	0.004	0.0023	0.034	0.024	0.0309	0.074	0.0165	0.0988	0.0034
13	rs75819221	110979948	0.84	0.753316385445839	0.78	0.709419594942363	0.37731512257477	0.257485285814988	0.0228	0.0171	0.0297	0.0067	0.1376	0.0082	0.0091	0.0595	0.0036	0.0964	0.1355	0.0283	0.0037	0.1105	0.0215	0.0071	0.0088	0.004	0.0023	0.0339	0.0242	0.0309	0.074	0.0164	0.0986	0.0034
13	rs7989565	110982357	0.84	0.753316385445839	0.78	0.709419594942363	0.355217537490035	0.259302461967339	0.0228	0.0171	0.0297	0.0066	0.1378	0.0083	0.0092	0.0596	0.0036	0.0967	0.1357	0.0282	0.0036	0.1106	0.0212	0.0074	0.0088	0.0039	0.0023	0.0336	0.0246	0.0308	0.0739	0.0162	0.0984	0.0032
13	rs61964293	110982405	0.84	0.753316385445839	0.78	0.709419594942363	0.3616838646003	0.261009698670476	0.0228	0.0171	0.0297	0.0066	0.1378	0.0083	0.0092	0.0596	0.0036	0.0967	0.1357	0.0282	0.0036	0.1106	0.0212	0.0074	0.0088	0.0039	0.0023	0.0336	0.0246	0.0308	0.0738	0.0162	0.0983	0.0032
13	rs11616769	110983598	0.86	0.639923359357885	0.77	0.773176121721263	0.313035630565883	0.25975738187356	0.0227	0.0169	0.0303	0.0063	0.137	0.0085	0.0092	0.0602	0.0033	0.0981	0.1359	0.0274	0.0035	0.1117	0.0205	0.0083	0.0087	0.0037	0.0022	0.0336	0.026	0.0308	0.0732	0.0156	0.0977	0.0028
13	rs9588139	110983707	0.86	0.639923359357885	0.77	0.773176121721263	0.324550238439767	0.266266994424014	0.0227	0.0169	0.0304	0.0063	0.1368	0.0086	0.0092	0.0604	0.0032	0.0981	0.1361	0.0273	0.0035	0.1118	0.0204	0.0084	0.0087	0.0037	0.0021	0.0335	0.026	0.0308	0.0731	0.0156	0.0975	0.0027
13	rs9588141	110983938	0.87	0.587631181685492	0.77	0.773176121721263	0.339600384617035	0.274213749542142	0.0226	0.0167	0.0304	0.0062	0.1367	0.0086	0.0094	0.0605	0.0031	0.0982	0.1367	0.0268	0.0034	0.1123	0.0202	0.0086	0.0087	0.0036	0.0021	0.0333	0.0262	0.0307	0.0729	0.0156	0.0974	0.0027
13	rs2131941	110984039	0.87	0.587631181685492	0.77	0.773176121721263	0.323079989372833	0.282816026903884	0.0226	0.0167	0.0305	0.0062	0.1367	0.0086	0.0094	0.0606	0.0031	0.0983	0.137	0.0267	0.0034	0.1125	0.0202	0.0087	0.0087	0.0036	0.0021	0.0333	0.0262	0.0307	0.0728	0.0156	0.0972	0.0026
13	rs61964294	110984301	0.87	0.587631181685492	0.77	0.773176121721263	0.266426162820565	0.299904604025761	0.0225	0.0166	0.0306	0.0062	0.1367	0.0087	0.0095	0.0608	0.0029	0.0985	0.1371	0.0261	0.0034	0.1135	0.02	0.0089	0.0087	0.0036	0.002	0.0331	0.0262	0.0306	0.0726	0.0156	0.0967	0.0026
13	rs9521699	110984609	0.88	0.538208189821859	0.77	0.773176121721263	0.242198524965616	0.328716419914154	0.0227	0.0165	0.0307	0.0063	0.1364	0.0086	0.0095	0.0611	0.0027	0.0985	0.1373	0.0255	0.0034	0.1148	0.0198	0.0092	0.0087	0.0035	0.002	0.0328	0.0263	0.0306	0.0724	0.0155	0.0963	0.0025
13	rs7317178	110984829	0.88	0.538208189821859	0.77	0.773176121721263	0.230601114498221	0.323840131208967	0.0228	0.0163	0.0307	0.0063	0.1358	0.0086	0.0096	0.0613	0.0027	0.0985	0.1376	0.0247	0.0033	0.1155	0.0197	0.0093	0.0087	0.0034	0.002	0.0341	0.0265	0.0306	0.0715	0.0155	0.0966	0.0025
13	rs7317004	110984833	0.88	0.538208189821859	0.77	0.773176121721263	0.231023469533295	0.322381424346669	0.0228	0.0162	0.0307	0.0063	0.1358	0.0086	0.0096	0.0613	0.0027	0.0985	0.1376	0.0247	0.0033	0.1155	0.0197	0.0093	0.0087	0.0034	0.002	0.0341	0.0265	0.0306	0.0715	0.0155	0.0966	0.0025
13	rs9559771	110985222	0.89	0.491600132839596	0.77	0.773176121721263	0.229420803068019	0.330183462467685	0.0228	0.0162	0.0306	0.0063	0.1361	0.0086	0.0095	0.0614	0.0026	0.0986	0.1382	0.0245	0.0033	0.1156	0.0196	0.0094	0.0086	0.0034	0.002	0.034	0.0267	0.0306	0.0713	0.0154	0.0963	0.0024
13	rs1556123	110988416	0.9	0.447749409690379	0.77	0.773176121721263	0.210071259362312	0.247227084769851	0.0231	0.0154	0.0305	0.0059	0.1389	0.0082	0.0091	0.0624	0.0023	0.1001	0.1426	0.0226	0.0029	0.1158	0.0188	0.0094	0.0077	0.0027	0.002	0.0336	0.0283	0.0303	0.07	0.0153	0.0938	0.0021
13	rs61964323	110990260	0.91	0.406594937265203	0.77	0.773176121721263	0.278450016021451	0.268677895816773	0.0233	0.0151	0.0299	0.0057	0.1412	0.0078	0.0089	0.0631	0.0021	0.1011	0.1463	0.0211	0.0026	0.1162	0.0182	0.0095	0.0072	0.0022	0.0019	0.0334	0.0296	0.0299	0.0689	0.0147	0.0921	0.0019
13	rs117505015	110990833	0.91	0.406594937265203	0.77	0.773176121721263	0.321764806608262	0.289967923990191	0.0234	0.0151	0.0297	0.0056	0.1417	0.0077	0.0088	0.0633	0.002	0.1015	0.1474	0.0209	0.0025	0.1162	0.0179	0.0095	0.007	0.002	0.0018	0.0333	0.0301	0.0299	0.0686	0.0145	0.0917	0.0019
13	rs1556124	110991189	0.91	0.406594937265203	0.77	0.773176121721263	0.321209229281822	0.283400194839941	0.0234	0.015	0.0297	0.0055	0.142	0.0077	0.0088	0.0635	0.002	0.1017	0.148	0.0207	0.0024	0.1162	0.0178	0.0095	0.0069	0.0019	0.0018	0.0333	0.0304	0.0298	0.0683	0.0144	0.0915	0.0019
13	rs7335876	110993190	0.91	0.406594937265203	0.77	0.773176121721263	0.318991954017398	0.248460064998204	0.0235	0.015	0.0297	0.0055	0.1423	0.0076	0.0087	0.0635	0.0019	0.1018	0.1486	0.0205	0.0024	0.1164	0.0178	0.0096	0.0068	0.0018	0.0018	0.0333	0.0305	0.0298	0.0682	0.0144	0.0914	0.0018
13	rs9559773	110995767	0.91	0.406594937265203	0.77	0.773176121721263	0.324296497947411	0.217805015442632	0.0235	0.0149	0.0296	0.0055	0.1424	0.0075	0.0086	0.0635	0.0019	0.1019	0.1491	0.0204	0.0024	0.1165	0.0177	0.0096	0.0067	0.0018	0.0017	0.0332	0.0306	0.0298	0.068	0.0146	0.0914	0.0018
13	rs4771665	110998963	0.92	0.368072033098782	0.77	0.773176121721263	0.320250781213576	0.206613737835211	0.0235	0.0148	0.0297	0.0055	0.1425	0.0075	0.0086	0.0635	0.0019	0.1019	0.1494	0.0203	0.0024	0.1164	0.0178	0.0096	0.0066	0.0018	0.0017	0.0331	0.0307	0.0299	0.0677	0.0147	0.0914	0.0018
13	rs9559775	111002576	0.92	0.368072033098782	0.77	0.773176121721263	0.310352246838894	0.208200494923219	0.0233	0.0144	0.0297	0.0058	0.143	0.0075	0.0086	0.0635	0.0016	0.1017	0.151	0.0197	0.0022	0.117	0.0179	0.0095	0.0064	0.0015	0.0017	0.0329	0.031	0.03	0.0668	0.0152	0.0914	0.0016
13	rs9301447	111004118	0.92	0.368072033098782	0.77	0.773176121721263	0.312488027894953	0.193549903792206	0.0232	0.0143	0.0297	0.0057	0.1432	0.0075	0.0085	0.0635	0.0015	0.1017	0.1517	0.0197	0.0021	0.1173	0.0179	0.0094	0.0063	0.0014	0.0017	0.0328	0.0311	0.03	0.0664	0.0154	0.0913	0.0015
13	rs140362666	111004925	0.92	0.368072033098782	0.77	0.773176121721263	0.329544501088766	0.183816025136893	0.0233	0.0143	0.0297	0.0057	0.1433	0.0075	0.0085	0.0635	0.0015	0.1019	0.152	0.0195	0.0021	0.1172	0.0178	0.0093	0.0063	0.0014	0.0017	0.0328	0.0311	0.0302	0.0662	0.0155	0.0913	0.0014
13	rs117331874	111005704	0.92	0.368072033098782	0.77	0.773176121721263	0.337576632271916	0.176754473406879	0.0233	0.0143	0.0298	0.0056	0.1433	0.0075	0.0084	0.0635	0.0015	0.102	0.1522	0.0194	0.002	0.1172	0.0178	0.0093	0.0062	0.0014	0.0017	0.0327	0.0312	0.0303	0.0662	0.0156	0.0913	0.0014
13	rs10161783	111009055	0.92	0.368072033098782	0.77	0.773176121721263	0.348231800065159	0.174355430990166	0.0233	0.0143	0.0298	0.0056	0.1433	0.0075	0.0084	0.0636	0.0014	0.1021	0.1523	0.0193	0.002	0.1173	0.0178	0.0092	0.0062	0.0014	0.0017	0.0327	0.0312	0.0304	0.0661	0.0157	0.0913	0.0014
13	rs4773166	111012039	0.92	0.368072033098782	0.77	0.773176121721263	0.341995441916016	0.166147191699886	0.0232	0.0143	0.0298	0.0056	0.1434	0.0074	0.0084	0.0635	0.0014	0.1023	0.1523	0.0194	0.002	0.1174	0.0179	0.0092	0.0061	0.0013	0.0017	0.0326	0.0312	0.0305	0.0661	0.0157	0.0911	0.0014
13	rs12867262	111014433	0.92	0.368072033098782	0.77	0.773176121721263	0.313683448415982	0.16136683400676	0.0232	0.0142	0.0298	0.0056	0.1443	0.0073	0.0082	0.0629	0.0013	0.1026	0.1524	0.0193	0.002	0.1179	0.0177	0.0091	0.006	0.0013	0.0016	0.0324	0.0315	0.0304	0.0656	0.0159	0.0912	0.0013
13	rs117757370	111018500	0.92	0.368072033098782	0.77	0.773176121721263	0.320805489152083	0.140064134304325	0.0232	0.0141	0.0296	0.0055	0.1446	0.0071	0.0081	0.0626	0.0012	0.103	0.1538	0.019	0.002	0.1181	0.0176	0.0089	0.0059	0.0013	0.0016	0.0322	0.0315	0.0305	0.065	0.0162	0.0913	0.0013
13	rs1888004	111019895	0.92	0.368072033098782	0.77	0.773176121721263	0.321057795535256	0.138407328021447	0.0232	0.0142	0.0296	0.0055	0.1446	0.0071	0.0081	0.0626	0.0012	0.103	0.1538	0.019	0.0021	0.1179	0.0176	0.0089	0.0058	0.0013	0.0016	0.032	0.0315	0.0305	0.065	0.0163	0.0913	0.0013
13	rs9588148	111021081	0.92	0.368072033098782	0.77	0.773176121721263	0.322371464823778	0.139879689446341	0.0232	0.0142	0.0296	0.0055	0.1447	0.0071	0.008	0.0626	0.0012	0.103	0.1539	0.019	0.0021	0.118	0.0176	0.0088	0.0058	0.0013	0.0016	0.032	0.0315	0.0305	0.065	0.0162	0.0912	0.0013
13	rs9521723	111021847	0.92	0.368072033098782	0.77	0.773176121721263	0.321360700462985	0.139879689446341	0.0232	0.0142	0.0296	0.0055	0.1447	0.0071	0.008	0.0626	0.0012	0.103	0.1539	0.019	0.0021	0.118	0.0176	0.0088	0.0058	0.0013	0.0016	0.032	0.0315	0.0305	0.065	0.0162	0.0912	0.0013
13	rs7319311	111030578	0.93	0.332112317682009	0.77	0.773176121721263	0.354420103309465	0.136026921577268	0.0228	0.0142	0.0295	0.0055	0.1449	0.007	0.008	0.0626	0.0016	0.1033	0.1547	0.0188	0.0021	0.1178	0.0174	0.0088	0.0057	0.0014	0.0017	0.0318	0.0315	0.0302	0.0649	0.0163	0.0911	0.0015
13	rs114483912	111031114	0.93	0.332112317682009	0.77	0.773176121721263	0.353729739816399	0.133208609778231	0.0228	0.0142	0.0295	0.0055	0.145	0.007	0.008	0.0626	0.0016	0.1033	0.1547	0.0188	0.0021	0.1178	0.0174	0.0088	0.0057	0.0014	0.0017	0.0318	0.0315	0.0302	0.0649	0.0163	0.0911	0.0015
13	rs9521732	111033821	0.93	0.332112317682009	0.77	0.773176121721263	0.382158571038061	0.134478707728928	0.0228	0.0141	0.0295	0.0054	0.1455	0.0069	0.0079	0.0626	0.0017	0.1035	0.1552	0.0188	0.002	0.1177	0.0173	0.0087	0.0056	0.0014	0.0017	0.0317	0.0315	0.0301	0.0646	0.0163	0.091	0.0015
13	rs113696651	111040103	0.93	0.332112317682009	0.77	0.773176121721263	0.401731839708162	0.127281264844169	0.0229	0.0141	0.0294	0.0054	0.1457	0.0069	0.0078	0.0627	0.0017	0.1039	0.1559	0.0187	0.0021	0.1175	0.0173	0.0086	0.0055	0.0014	0.0017	0.0315	0.0314	0.0301	0.0643	0.0162	0.0908	0.0015
13	rs61963200	111046413	0.93	0.332112317682009	0.77	0.773176121721263	0.443952907883215	0.116678387763124	0.023	0.014	0.0294	0.0053	0.1462	0.0068	0.0077	0.0627	0.0018	0.1045	0.1568	0.0183	0.0021	0.1174	0.0173	0.0085	0.0053	0.0014	0.0017	0.0313	0.0313	0.0299	0.064	0.0162	0.0906	0.0016
13	rs61445463	111048402	0.93	0.332112317682009	0.77	0.773176121721263	0.468804802940801	0.11011410358038	0.0231	0.014	0.0294	0.0052	0.1463	0.0067	0.0077	0.0627	0.0018	0.1047	0.1572	0.0182	0.0021	0.1174	0.0173	0.0084	0.0052	0.0014	0.0017	0.0312	0.0312	0.0299	0.0639	0.0162	0.0905	0.0016
13	rs9515203	111049623	0.94	0.298643641979994	0.77	0.773176121721263	0.503828641805183	0.1069284058188	0.0231	0.0139	0.0293	0.0052	0.1465	0.0067	0.0076	0.0627	0.0019	0.105	0.1577	0.018	0.0022	0.1173	0.0174	0.0084	0.0051	0.0014	0.0016	0.0311	0.0312	0.0298	0.0638	0.0162	0.0904	0.0017
13	rs7318742	111060369	0.94	0.298643641979994	0.77	0.773176121721263	0.537382447635141	0.0989615604761217	0.0232	0.0139	0.0291	0.0049	0.1475	0.0065	0.0074	0.0628	0.0019	0.1051	0.1587	0.0174	0.0023	0.1175	0.0175	0.0082	0.0049	0.0015	0.0017	0.031	0.0312	0.0295	0.0637	0.0162	0.09	0.0017
13	rs35166119	111065472	0.94	0.298643641979994	0.77	0.773176121721263	0.535752025284479	0.0924162006216931	0.023	0.0138	0.0288	0.0046	0.1487	0.0061	0.0071	0.0631	0.0019	0.1061	0.1597	0.0171	0.0023	0.1174	0.0174	0.008	0.0046	0.0015	0.0017	0.0309	0.0311	0.0289	0.0632	0.0161	0.0901	0.0017
13	rs12585289	111067420	0.95	0.267590046340022	0.77	0.773176121721263	0.539342048579166	0.0925737372595318	0.0229	0.0137	0.0286	0.0045	0.1492	0.006	0.007	0.0632	0.0019	0.1066	0.1605	0.017	0.0023	0.1174	0.0174	0.0079	0.0045	0.0015	0.0016	0.0308	0.0311	0.0285	0.063	0.0161	0.0902	0.0017
13	rs11618413	111067927	0.94	0.298643641979994	0.77	0.773176121721263	0.535361072944163	0.0921800949887954	0.0229	0.0137	0.0286	0.0045	0.1492	0.0059	0.007	0.0632	0.0019	0.1067	0.1607	0.017	0.0023	0.1173	0.0174	0.0079	0.0045	0.0015	0.0016	0.0308	0.031	0.0285	0.063	0.0161	0.0903	0.0017
13	rs117518007	111067942	0.95	0.267590046340022	0.77	0.773176121721263	0.534254108730457	0.0921014462994714	0.0229	0.0137	0.0287	0.0045	0.1492	0.0059	0.007	0.0632	0.0019	0.1067	0.1607	0.017	0.0023	0.1173	0.0174	0.0079	0.0045	0.0015	0.0016	0.0308	0.031	0.0285	0.063	0.0162	0.0902	0.0017
13	rs118016890	111070351	0.95	0.267590046340022	0.77	0.773176121721263	0.52492107648799	0.0982345859495385	0.0224	0.0136	0.0286	0.0045	0.1497	0.0057	0.0069	0.0631	0.0019	0.1073	0.1614	0.0169	0.0023	0.1172	0.0174	0.0077	0.0045	0.0015	0.0017	0.0306	0.0309	0.0282	0.0629	0.0162	0.0903	0.0017
13	rs34762491	111072084	0.95	0.267590046340022	0.78	0.709419594942363	0.515730303100966	0.104521524556956	0.022	0.0136	0.0286	0.0045	0.1498	0.0057	0.0068	0.063	0.0019	0.1076	0.162	0.0169	0.0023	0.1172	0.0174	0.0077	0.0045	0.0015	0.0017	0.0305	0.0308	0.0281	0.0628	0.0162	0.0904	0.0017
13	rs9515211	111074436	0.95	0.267590046340022	0.78	0.709419594942363	0.48750268769986	0.143120227883064	0.02	0.0133	0.0286	0.0045	0.1504	0.0058	0.0064	0.0625	0.0018	0.1086	0.1649	0.017	0.0024	0.117	0.0176	0.0074	0.0046	0.0016	0.0017	0.03	0.0305	0.0274	0.0625	0.0163	0.0908	0.0017
13	rs7984789	111076407	0.95	0.267590046340022	0.78	0.709419594942363	0.478757573012963	0.147420018860271	0.02	0.0133	0.0286	0.0046	0.1506	0.0058	0.0063	0.0625	0.0018	0.1088	0.1653	0.017	0.0024	0.1167	0.0176	0.0073	0.0046	0.0015	0.0017	0.0299	0.0304	0.0273	0.0624	0.0163	0.0909	0.0017
13	rs72657920	111076692	0.95	0.267590046340022	0.78	0.709419594942363	0.479251698215131	0.146950423744649	0.0199	0.0133	0.0286	0.0046	0.1506	0.0058	0.0063	0.0625	0.0018	0.1089	0.1654	0.017	0.0024	0.1167	0.0176	0.0073	0.0046	0.0015	0.0017	0.0299	0.0304	0.0273	0.0624	0.0163	0.0909	0.0017
13	rs118068839	111081408	0.96	0.238871757466757	0.77	0.773176121721263	0.500416582324622	0.191074709385667	0.0197	0.0132	0.0285	0.0045	0.1515	0.0059	0.006	0.0621	0.0018	0.11	0.1675	0.0169	0.0025	0.1156	0.0174	0.0069	0.0046	0.0015	0.0016	0.0297	0.03	0.0273	0.0619	0.0162	0.091	0.0014
13	rs4512966	111082058	0.96	0.238871757466757	0.77	0.773176121721263	0.48420653158318	0.198324034213536	0.0196	0.0132	0.0285	0.0045	0.1517	0.0059	0.0059	0.062	0.0018	0.1104	0.1682	0.0169	0.0025	0.1152	0.0174	0.0067	0.0046	0.0015	0.0016	0.0296	0.0298	0.0272	0.0617	0.0162	0.0911	0.0013
13	rs3929758	111082157	0.96	0.238871757466757	0.77	0.773176121721263	0.491747535539645	0.198949632167087	0.0196	0.0132	0.0285	0.0045	0.1518	0.0059	0.0059	0.0621	0.0018	0.1104	0.1684	0.0169	0.0025	0.1151	0.0174	0.0067	0.0046	0.0015	0.0016	0.0294	0.0298	0.0272	0.0617	0.0162	0.0911	0.0013
13	rs62621885	111082772	0.96	0.238871757466757	0.76	0.840461917458717	0.500732046016363	0.206930766070822	0.0196	0.0132	0.0285	0.0045	0.1519	0.0059	0.0058	0.0621	0.0017	0.1104	0.1685	0.017	0.0025	0.115	0.0174	0.0067	0.0046	0.0015	0.0016	0.0294	0.0298	0.0271	0.0617	0.0162	0.091	0.0013
13	rs74124328	111086571	0.97	0.212405230483542	0.76	0.840461917458717	0.414574368964859	0.287264917912144	0.0195	0.0127	0.0283	0.0044	0.1552	0.0056	0.0053	0.0613	0.0011	0.1136	0.1712	0.0172	0.0028	0.1139	0.0171	0.0062	0.0045	0.0017	0.0014	0.0296	0.0289	0.0268	0.0608	0.0158	0.089	0.0011
13	rs7984937	111090909	0.97	0.212405230483542	0.76	0.840461917458717	0.370000237504966	0.270749743764592	0.0195	0.0126	0.0283	0.0044	0.1554	0.0056	0.0053	0.061	0.0011	0.1136	0.1714	0.0172	0.0028	0.1139	0.0171	0.0062	0.0045	0.0017	0.0014	0.0296	0.0289	0.027	0.0607	0.0158	0.0889	0.0011
13	rs7991229	111091995	0.98	0.188103243221556	0.76	0.840461917458717	0.338613669561726	0.259416168511762	0.0195	0.0126	0.0283	0.0044	0.1555	0.0056	0.0053	0.061	0.0011	0.1136	0.1715	0.0173	0.0028	0.1139	0.0171	0.0062	0.0045	0.0017	0.0014	0.0296	0.0289	0.027	0.0607	0.0157	0.0891	0.0011
13	rs77304337	111093708	0.98	0.188103243221556	0.76	0.840461917458717	0.341369803015636	0.266381645968273	0.0195	0.0126	0.0283	0.0044	0.1555	0.0057	0.0053	0.061	0.0011	0.1136	0.1716	0.0173	0.0028	0.1138	0.0171	0.0062	0.0045	0.0017	0.0014	0.0296	0.0289	0.027	0.0607	0.0157	0.0891	0.0011
13	rs7489705	111098110	0.98	0.188103243221556	0.76	0.840461917458717	0.348021228134842	0.26592313197006	0.0194	0.0125	0.0281	0.0044	0.1554	0.0056	0.0052	0.0612	0.0011	0.1138	0.1723	0.0173	0.0028	0.1132	0.017	0.0062	0.0046	0.0017	0.0013	0.0296	0.0288	0.027	0.0607	0.0157	0.0893	0.0011
13	rs9559800	111100184	0.98	0.188103243221556	0.76	0.840461917458717	0.350975218602373	0.286795616918561	0.0194	0.0124	0.0279	0.0044	0.1552	0.0055	0.0052	0.0613	0.001	0.1139	0.1733	0.0174	0.0029	0.1132	0.0168	0.0062	0.0046	0.0016	0.0013	0.0297	0.0282	0.0271	0.0605	0.0158	0.0892	0.001
13	rs35926204	111102413	0.98	0.188103243221556	0.76	0.840461917458717	0.3616838646003	0.31306782631699	0.0193	0.0124	0.0278	0.0044	0.1555	0.0055	0.0051	0.0613	9e-04	0.114	0.1739	0.0175	0.0029	0.1136	0.0167	0.0061	0.0047	0.0016	0.0013	0.0297	0.0278	0.0272	0.0603	0.0157	0.0892	0.001
13	rs9521770	111103598	0.98	0.188103243221556	0.76	0.840461917458717	0.371141776497015	0.347190016737816	0.0193	0.0124	0.0278	0.0044	0.156	0.0054	0.0051	0.0614	9e-04	0.1141	0.1742	0.0176	0.0029	0.1142	0.0165	0.0061	0.0047	0.0016	0.0013	0.029	0.0276	0.0272	0.0601	0.0156	0.0891	0.001
13	rs56171126	111107399	0.98	0.188103243221556	0.76	0.840461917458717	0.379292740052853	0.350172753147174	0.0193	0.0126	0.0278	0.0044	0.1561	0.0054	0.0051	0.0616	9e-04	0.1141	0.1743	0.0176	0.0029	0.1141	0.0163	0.006	0.0047	0.0016	0.0012	0.029	0.0279	0.0272	0.0597	0.0155	0.0891	0.001
13	rs7317458	111110217	0.98	0.188103243221556	0.76	0.840461917458717	0.375178637031381	0.345081692514103	0.0193	0.0126	0.0278	0.0044	0.156	0.0054	0.005	0.0617	9e-04	0.1142	0.1743	0.0176	0.0029	0.1142	0.0163	0.006	0.0047	0.0016	0.0012	0.0289	0.0281	0.0273	0.0595	0.0155	0.0891	0.001
13	rs7990383	111111235	0.98	0.188103243221556	0.76	0.840461917458717	0.370054555805225	0.345701403819056	0.0192	0.0126	0.0278	0.0044	0.156	0.0054	0.005	0.0617	9e-04	0.1142	0.1744	0.0176	0.0029	0.1142	0.0163	0.006	0.0047	0.0016	0.0012	0.0289	0.0282	0.0273	0.0595	0.0155	0.0891	0.001
13	rs7995236	111111497	0.98	0.188103243221556	0.76	0.840461917458717	0.371685997175134	0.341123151528787	0.0192	0.0126	0.0278	0.0044	0.156	0.0054	0.005	0.0618	9e-04	0.1143	0.1744	0.0176	0.0029	0.1141	0.0163	0.006	0.0047	0.0016	0.0012	0.0289	0.0282	0.0272	0.0596	0.0155	0.0891	0.001
13	rs9515221	111112743	0.98	0.188103243221556	0.75	0.911329023803182	0.378523042132583	0.341617247067015	0.0192	0.0126	0.0278	0.0044	0.1559	0.0054	0.005	0.0618	9e-04	0.1144	0.1743	0.0176	0.0029	0.1142	0.0163	0.006	0.0047	0.0016	0.0012	0.0288	0.0283	0.0272	0.0595	0.0155	0.0891	0.001
13	rs9521788	111117215	0.98	0.188103243221556	0.75	0.911329023803182	0.394684750304352	0.343471944883084	0.0191	0.0126	0.0278	0.0044	0.1559	0.0054	0.005	0.0618	9e-04	0.1145	0.1742	0.0176	0.0029	0.1142	0.0162	0.006	0.0047	0.0016	0.0012	0.0288	0.0283	0.0272	0.0594	0.0155	0.089	0.001
13	rs3803231	111119342	0.98	0.188103243221556	0.75	0.911329023803182	0.408898722466982	0.347065895349878	0.0191	0.0126	0.0277	0.0044	0.1558	0.0054	0.005	0.0619	9e-04	0.1147	0.1741	0.0176	0.0029	0.1141	0.0162	0.006	0.0047	0.0016	0.0012	0.0288	0.0285	0.0272	0.0593	0.0156	0.089	0.001
13	rs3803230	111119396	0.98	0.188103243221556	0.75	0.911329023803182	0.407642783566371	0.344710019622778	0.0191	0.0126	0.0277	0.0043	0.1558	0.0055	0.005	0.0619	9e-04	0.1147	0.1741	0.0176	0.0029	0.1142	0.0162	0.006	0.0047	0.0016	0.0012	0.0289	0.0284	0.0272	0.0593	0.0155	0.0889	0.001
13	rs9583500	111121620	0.99	0.165875049708709	0.75	0.911329023803182	0.429958694573265	0.333613968190977	0.0188	0.0127	0.0277	0.0043	0.1558	0.0055	0.005	0.0621	0.001	0.1152	0.1737	0.0176	0.003	0.1143	0.0161	0.0059	0.0047	0.0016	0.0012	0.0289	0.0287	0.0271	0.059	0.0156	0.0888	0.0011
13	rs2391832	111123730	0.99	0.165875049708709	0.75	0.911329023803182	0.412333838882372	0.243428411070079	0.0185	0.0127	0.0267	0.0037	0.156	0.0052	0.0045	0.0637	0.0012	0.1172	0.1704	0.0176	0.0031	0.1143	0.0152	0.0052	0.0046	0.0015	0.0012	0.0292	0.0309	0.0266	0.0593	0.0159	0.0897	0.0012
13	rs4284503	111124255	0.99	0.165875049708709	0.75	0.911329023803182	0.403432473445397	0.241536117976837	0.0184	0.0127	0.0266	0.0038	0.1561	0.0052	0.0044	0.0639	0.0012	0.1174	0.1699	0.0175	0.0032	0.1145	0.0152	0.0052	0.0046	0.0015	0.0012	0.0292	0.0311	0.0266	0.0593	0.0159	0.0898	0.0012
13	rs4326915	111127865	0.99	0.165875049708709	0.75	0.911329023803182	0.352192195976654	0.215979896308117	0.0184	0.0128	0.0265	0.0037	0.1571	0.0051	0.0042	0.0642	0.0012	0.1172	0.1683	0.0175	0.0032	0.1155	0.0151	0.0048	0.0047	0.0016	0.0012	0.0294	0.0317	0.0266	0.059	0.016	0.0893	0.0012
13	rs79361826	111129168	0.99	0.165875049708709	0.75	0.911329023803182	0.354526374578239	0.222660463049279	0.0182	0.0128	0.0265	0.0037	0.1571	0.0051	0.0042	0.0644	0.0012	0.1174	0.1683	0.0175	0.0032	0.1156	0.0151	0.0048	0.0047	0.0016	0.001	0.0294	0.0316	0.0266	0.059	0.0161	0.0892	0.0012
13	rs36122571	111129942	0.99	0.165875049708709	0.75	0.911329023803182	0.360771756095794	0.227441694554752	0.0181	0.0128	0.0265	0.0037	0.1572	0.0051	0.0042	0.0645	0.0011	0.1174	0.1683	0.0175	0.0032	0.1156	0.0151	0.0049	0.0047	0.0016	9e-04	0.0295	0.0317	0.0266	0.059	0.0162	0.0891	0.0012
13	rs2281973	111130674	0.99	0.165875049708709	0.75	0.911329023803182	0.362650913695838	0.227987104214197	0.0181	0.0128	0.0265	0.0037	0.1572	0.005	0.0043	0.0646	0.0011	0.1175	0.1683	0.0175	0.0032	0.1156	0.0151	0.0049	0.0047	0.0016	9e-04	0.0295	0.0317	0.0266	0.059	0.0163	0.089	0.0013
13	rs58124222	111132947	1	0.145626599290586	0.75	0.911329023803182	0.359593134172382	0.233134587761115	0.0181	0.013	0.0264	0.0037	0.1573	0.005	0.0042	0.0646	0.0011	0.1175	0.1682	0.0174	0.0032	0.1159	0.015	0.0048	0.0047	0.0016	9e-04	0.0295	0.0317	0.0265	0.0588	0.0162	0.0889	0.0012
13	rs9583504	111135250	1	0.145626599290586	0.75	0.911329023803182	0.361147187136644	0.243985864034284	0.0179	0.0133	0.0263	0.0036	0.1578	0.0051	0.0042	0.0649	0.0011	0.1176	0.1682	0.0173	0.0033	0.1165	0.0149	0.0046	0.0047	0.0017	9e-04	0.0296	0.0318	0.0265	0.058	0.0162	0.0884	0.0013
13	rs11616507	111135593	1	0.145626599290586	0.75	0.911329023803182	0.344137519497226	0.250481859145932	0.0179	0.0135	0.0262	0.0036	0.158	0.005	0.0042	0.0647	0.0011	0.1176	0.1683	0.0173	0.0033	0.1167	0.0149	0.0045	0.0047	0.0017	9e-04	0.0298	0.0318	0.0265	0.0578	0.0161	0.0883	0.0013
13	rs4497524	111135823	1	0.145626599290586	0.75	0.911329023803182	0.356655242476767	0.2516073173035	0.0179	0.0137	0.0261	0.0038	0.1579	0.0049	0.0042	0.0646	0.0011	0.1175	0.168	0.0172	0.0033	0.117	0.0146	0.0045	0.0048	0.0017	9e-04	0.0299	0.0324	0.0263	0.0577	0.0161	0.0884	0.0013
13	rs7329440	111136192	1	0.145626599290586	0.75	0.911329023803182	0.350288322559089	0.232804915938675	0.0179	0.0138	0.026	0.0038	0.158	0.0049	0.0042	0.0647	0.0011	0.1173	0.1677	0.0171	0.0033	0.117	0.0146	0.0043	0.0048	0.0017	9e-04	0.0301	0.0327	0.0264	0.0578	0.0162	0.0883	0.0013
13	rs41315048	111137975	1	0.145626599290586	0.75	0.911329023803182	0.381165313260433	0.192104727748342	0.0179	0.0142	0.0256	0.0036	0.1577	0.0047	0.004	0.0653	0.001	0.1169	0.1665	0.0171	0.0033	0.1161	0.0144	0.0041	0.0051	0.0018	9e-04	0.0304	0.0337	0.0267	0.0584	0.0167	0.0886	0.0015
13	rs12866980	111139386	1	0.145626599290586	0.75	0.911329023803182	0.399921808836874	0.174754481808434	0.0179	0.0143	0.0254	0.0035	0.1577	0.0046	0.0039	0.0655	0.001	0.1166	0.1661	0.0169	0.0032	0.1157	0.0142	0.004	0.0052	0.0018	8e-04	0.0307	0.0339	0.0268	0.0588	0.0169	0.0888	0.0016
13	rs454575	111139461	1	0.145626599290586	0.75	0.911329023803182	0.399752329118893	0.177356005814347	0.0179	0.0143	0.0254	0.0035	0.1577	0.0046	0.0039	0.0655	0.001	0.1167	0.166	0.0169	0.0032	0.1156	0.0142	0.004	0.0052	0.0018	8e-04	0.0307	0.0339	0.0268	0.0588	0.0169	0.0887	0.0016
13	rs111336793	111142648	1	0.145626599290586	0.75	0.911329023803182	0.414171775938967	0.196139671571806	0.0179	0.0145	0.0253	0.0035	0.1576	0.0046	0.0038	0.0657	9e-04	0.1166	0.1658	0.0166	0.0032	0.1154	0.0141	0.004	0.0052	0.0018	8e-04	0.0309	0.0343	0.0268	0.059	0.017	0.0891	0.0015
13	rs117412802	111143601	1	0.145626599290586	0.74	0.985826031678479	0.425692934642233	0.18912286330841	0.0179	0.0145	0.0253	0.0035	0.1575	0.0046	0.0038	0.0657	9e-04	0.1166	0.1657	0.0165	0.0031	0.1153	0.014	0.004	0.0052	0.0017	9e-04	0.0309	0.0344	0.0268	0.0591	0.017	0.0892	0.0015
13	rs9555713	111149288	1.01	0.127260826833158	0.74	0.985826031678479	0.430368848471373	0.1665395885509	0.0179	0.0147	0.0253	0.0035	0.1574	0.0045	0.0037	0.0659	9e-04	0.1164	0.1654	0.0163	0.0031	0.115	0.0139	0.0041	0.0052	0.0017	9e-04	0.0311	0.0347	0.0268	0.0593	0.0171	0.0895	0.0015
13	rs391780	111151460	1.01	0.127260826833158	0.74	0.985826031678479	0.415034714426699	0.166441458887485	0.0179	0.0147	0.0253	0.0035	0.1574	0.0045	0.0037	0.0659	9e-04	0.1164	0.1654	0.0163	0.0031	0.1149	0.0139	0.0041	0.0052	0.0017	8e-04	0.0311	0.0348	0.0268	0.0593	0.0172	0.0895	0.0015
13	rs386090	111152121	1.01	0.127260826833158	0.72	1.14588815616863	0.423946005127537	0.152240590799791	0.018	0.0148	0.0253	0.0035	0.1575	0.0045	0.0037	0.0661	8e-04	0.1163	0.165	0.0163	0.003	0.1147	0.0139	0.0042	0.0052	0.0017	8e-04	0.0312	0.0349	0.0268	0.0595	0.0171	0.0897	0.0015
13	rs9521811	111152644	1.01	0.127260826833158	0.72	1.14588815616863	0.391548035011305	0.16136683400676	0.0182	0.0149	0.0252	0.0035	0.1574	0.0046	0.0038	0.0664	8e-04	0.1161	0.1639	0.0163	0.003	0.1141	0.0139	0.0043	0.0052	0.0017	8e-04	0.0312	0.0352	0.027	0.0599	0.017	0.0901	0.0014
13	rs7338575	111155271	1.01	0.127260826833158	0.72	1.14588815616863	0.311046769592939	0.142748515665809	0.0188	0.0149	0.025	0.0035	0.1579	0.0046	0.0038	0.0671	8e-04	0.1152	0.1634	0.0163	0.0029	0.1124	0.014	0.0045	0.0051	0.0017	8e-04	0.0312	0.0355	0.0273	0.0603	0.0166	0.091	0.0014
13	rs445348	111158874	1.01	0.127260826833158	0.71	1.23153511570326	0.324600998999265	0.132484835646443	0.019	0.0149	0.0252	0.0036	0.1574	0.0048	0.0038	0.0675	7e-04	0.1138	0.1634	0.0162	0.003	0.1109	0.014	0.0048	0.0052	0.0018	8e-04	0.0314	0.0357	0.0273	0.0609	0.0165	0.0915	0.0015
13	rs80085150	111164258	1.01	0.127260826833158	0.69	1.41424540481464	0.323586577086606	0.117541461267201	0.0193	0.0149	0.0253	0.0037	0.1568	0.0049	0.0038	0.0677	7e-04	0.1129	0.1636	0.0162	0.003	0.1098	0.0142	0.005	0.0053	0.0019	8e-04	0.0315	0.0358	0.0274	0.0613	0.0167	0.0916	0.0015
13	rs1049906	111165079	1.01	0.127260826833158	0.69	1.41424540481464	0.314032565491647	0.118493618503065	0.0193	0.0149	0.0253	0.0037	0.1568	0.005	0.0038	0.0677	7e-04	0.1128	0.1636	0.0162	0.003	0.1097	0.0142	0.0051	0.0053	0.0019	8e-04	0.0315	0.0358	0.0274	0.0613	0.0167	0.0916	0.0015
13	rs9521815	111168912	1.01	0.127260826833158	0.69	1.41424540481464	0.309757593390602	0.10058455016583	0.0196	0.0149	0.0253	0.0037	0.1566	0.005	0.0039	0.0677	7e-04	0.1123	0.1634	0.0162	0.003	0.1093	0.0143	0.0052	0.0054	0.0019	9e-04	0.0318	0.0357	0.0275	0.0614	0.0169	0.0915	0.0016
13	rs12585676	111169773	1.01	0.127260826833158	0.68	1.51137531466284	0.313384367930497	0.104686835934905	0.0196	0.015	0.0253	0.0038	0.1566	0.0051	0.0039	0.0677	7e-04	0.1121	0.1634	0.0163	0.003	0.1092	0.0143	0.0052	0.0055	0.0019	9e-04	0.0318	0.0357	0.0275	0.0615	0.0169	0.0914	0.0016
13	rs72659617	111173028	1.01	0.127260826833158	0.68	1.51137531466284	0.306547015700298	0.116333833258781	0.0198	0.0151	0.0254	0.0038	0.1567	0.0052	0.004	0.0678	7e-04	0.1112	0.1634	0.0164	0.003	0.1088	0.0142	0.0053	0.0056	0.0019	9e-04	0.0319	0.0356	0.0276	0.0616	0.0171	0.0911	0.0015
13	rs118001346	111173656	1.01	0.127260826833158	0.68	1.51137531466284	0.303060280429161	0.114959484431824	0.0198	0.0151	0.0254	0.0038	0.1567	0.0052	0.004	0.0679	7e-04	0.111	0.1634	0.0164	0.003	0.1087	0.0142	0.0054	0.0057	0.0019	9e-04	0.0319	0.0356	0.0276	0.0616	0.0171	0.0911	0.0015
13	rs4773203	111173697	1.01	0.127260826833158	0.68	1.51137531466284	0.301154017791969	0.11823365136676	0.0198	0.0151	0.0254	0.0038	0.1567	0.0052	0.004	0.0679	7e-04	0.111	0.1634	0.0164	0.003	0.1087	0.0142	0.0054	0.0057	0.0019	9e-04	0.0319	0.0356	0.0276	0.0616	0.0171	0.0911	0.0015
13	rs3742188	111175244	1.01	0.127260826833158	0.68	1.51137531466284	0.336799938491897	0.109861296652405	0.0198	0.0151	0.0253	0.0038	0.1566	0.0052	0.0041	0.0681	7e-04	0.1108	0.1633	0.0165	0.003	0.1084	0.0141	0.0054	0.0058	0.002	9e-04	0.0319	0.0358	0.0275	0.0617	0.0172	0.0911	0.0016
13	rs2296846	111176634	1	0.145626599290586	0.67	1.61239581898495	0.358737197924062	0.102299748141799	0.0199	0.0151	0.0254	0.0038	0.1566	0.0053	0.0041	0.0681	7e-04	0.1103	0.1634	0.0165	0.003	0.1085	0.014	0.0054	0.0059	0.002	9e-04	0.0319	0.0356	0.0276	0.0618	0.0171	0.0912	0.0016
13	rs11619434	111185674	1	0.145626599290586	0.67	1.61239581898495	0.466484932866194	0.112569348639354	0.0201	0.0152	0.0257	0.0039	0.1567	0.0053	0.0043	0.0684	6e-04	0.1093	0.1635	0.0166	0.0027	0.1087	0.0136	0.0056	0.0062	0.002	9e-04	0.0319	0.0355	0.0272	0.0622	0.0168	0.091	0.0016
13	rs1467652	111187750	1	0.145626599290586	0.67	1.61239581898495	0.462954898608808	0.11444570419554	0.0202	0.0152	0.0257	0.0039	0.1566	0.0053	0.0043	0.0684	6e-04	0.1092	0.1635	0.0166	0.0027	0.1087	0.0136	0.0056	0.0063	0.002	9e-04	0.0318	0.0355	0.0272	0.0623	0.0168	0.091	0.0016
13	rs2391835	111190101	1	0.145626599290586	0.67	1.61239581898495	0.423597047646922	0.125327822775467	0.0202	0.0152	0.0258	0.0045	0.1563	0.0054	0.0043	0.0684	6e-04	0.1086	0.1634	0.0167	0.0028	0.1086	0.0136	0.0058	0.0063	0.002	9e-04	0.0318	0.0354	0.0271	0.0623	0.0169	0.0909	0.0016
13	rs9559841	111191681	1	0.145626599290586	0.67	1.61239581898495	0.418957942174593	0.12347371658038	0.0202	0.0152	0.0258	0.0045	0.1562	0.0054	0.0043	0.0683	7e-04	0.1086	0.1633	0.0167	0.0028	0.1086	0.0136	0.0058	0.0063	0.002	9e-04	0.0318	0.0354	0.0271	0.0623	0.0169	0.0909	0.0016
13	rs2477911	111193672	1	0.145626599290586	0.67	1.61239581898495	0.445382375037366	0.120493846665472	0.0203	0.0152	0.026	0.0045	0.156	0.0054	0.0044	0.0681	7e-04	0.1084	0.1631	0.0168	0.0031	0.1089	0.0136	0.0058	0.0063	0.002	9e-04	0.0318	0.0354	0.027	0.062	0.0169	0.0908	0.0019
13	rs7140104	111197560	1	0.145626599290586	0.67	1.61239581898495	0.431131077024719	0.129783684666307	0.0203	0.0152	0.0261	0.0046	0.1557	0.0055	0.0046	0.0679	7e-04	0.1081	0.1631	0.0169	0.0032	0.1091	0.0136	0.0059	0.0065	0.0021	8e-04	0.0318	0.0353	0.027	0.0619	0.0169	0.0908	0.0019
13	rs117183896	111199317	1	0.145626599290586	0.67	1.61239581898495	0.431072420332397	0.129425089351059	0.0203	0.0152	0.0261	0.0046	0.1556	0.0055	0.0047	0.0679	7e-04	0.108	0.163	0.0169	0.0032	0.109	0.0136	0.0059	0.0065	0.0021	8e-04	0.0318	0.0353	0.0271	0.0619	0.0169	0.0908	0.0018
13	rs927793	111200016	1	0.145626599290586	0.67	1.61239581898495	0.428495441965778	0.12648076842974	0.0203	0.0152	0.0262	0.0047	0.1556	0.0055	0.0047	0.0679	7e-04	0.108	0.163	0.017	0.0032	0.109	0.0136	0.0059	0.0065	0.0021	8e-04	0.0318	0.0352	0.0272	0.0619	0.0169	0.0907	0.0018
13	rs331598	111206598	1	0.145626599290586	0.67	1.61239581898495	0.385867218326598	0.135844440998802	0.0203	0.0152	0.0261	0.0047	0.1555	0.0056	0.0048	0.0678	7e-04	0.107	0.1628	0.0171	0.0032	0.1098	0.0136	0.0061	0.0065	0.0021	8e-04	0.0318	0.0352	0.027	0.0619	0.017	0.0908	0.0018
13	rs9521840	111209413	1.01	0.127260826833158	0.67	1.61239581898495	0.311394337985614	0.156828124956511	0.0203	0.0152	0.026	0.0049	0.1551	0.0058	0.0051	0.0676	8e-04	0.1065	0.1623	0.0173	0.0032	0.1099	0.0136	0.0065	0.0066	0.0021	8e-04	0.0315	0.0354	0.0272	0.0619	0.0171	0.0908	0.0018
13	rs454582	111217913	1.01	0.127260826833158	0.67	1.61239581898495	0.316181625389904	0.264434661671092	0.0203	0.0149	0.0255	0.0052	0.1537	0.0064	0.0057	0.0681	0.0012	0.1047	0.1631	0.0174	0.0034	0.1093	0.0136	0.0077	0.0068	0.0021	8e-04	0.031	0.0357	0.0271	0.0618	0.0171	0.0908	0.0019
13	rs9521845	111220842	1.01	0.127260826833158	0.67	1.61239581898495	0.325464563918572	0.311623659583544	0.0203	0.0149	0.0254	0.0052	0.1531	0.0066	0.0058	0.0682	0.0012	0.1043	0.1632	0.0175	0.0034	0.1095	0.0136	0.008	0.0068	0.0021	8e-04	0.0309	0.0357	0.0271	0.0618	0.0171	0.0908	0.0019
13	rs34267765	111223527	1	0.145626599290586	0.67	1.61239581898495	0.34528978153194	0.351916060996341	0.0204	0.0149	0.0249	0.0053	0.1523	0.0068	0.006	0.0682	0.0013	0.1041	0.1636	0.0177	0.0034	0.1095	0.0136	0.0083	0.0069	0.0021	8e-04	0.0308	0.0359	0.0271	0.0619	0.0168	0.0908	0.0018
13	rs7986145	111231833	1	0.145626599290586	0.67	1.61239581898495	0.266106407183178	0.37391359937454	0.0205	0.015	0.0249	0.0055	0.1518	0.007	0.0063	0.0678	0.0013	0.1037	0.1636	0.0183	0.003	0.1092	0.0137	0.0083	0.0068	0.002	7e-04	0.0308	0.0357	0.0272	0.0621	0.0166	0.0915	0.0018
13	rs8000390	111234073	0.97	0.212405230483542	0.67	1.61239581898495	0.183747347643978	0.411954795299882	0.0219	0.0148	0.0254	0.006	0.1514	0.0074	0.0071	0.0661	0.0014	0.1024	0.1655	0.0209	0.0033	0.1079	0.0136	0.0082	0.0067	0.0019	7e-04	0.0302	0.0336	0.0266	0.064	0.0155	0.0912	0.0015
13	rs77175614	111235068	0.97	0.212405230483542	0.67	1.61239581898495	0.197895844563339	0.473538627921663	0.022	0.0148	0.0254	0.0059	0.1518	0.0077	0.007	0.0661	0.0014	0.1022	0.1657	0.0209	0.0032	0.108	0.0134	0.0083	0.0068	0.0019	6e-04	0.0301	0.0336	0.0263	0.0642	0.0152	0.0912	0.0014
13	rs4773222	111236528	0.97	0.212405230483542	0.67	1.61239581898495	0.204424969933426	0.538119983423654	0.0221	0.0148	0.0253	0.0059	0.1519	0.0079	0.007	0.0661	0.0014	0.1019	0.1658	0.021	0.0032	0.1081	0.0133	0.0083	0.0069	0.0019	6e-04	0.0301	0.0338	0.0262	0.0643	0.0151	0.0912	0.0014
13	rs9645915	111236550	0.97	0.212405230483542	0.67	1.61239581898495	0.202536019329577	0.529204274829661	0.0221	0.0148	0.0253	0.0059	0.1519	0.0079	0.007	0.0661	0.0014	0.102	0.1656	0.021	0.0032	0.1081	0.0133	0.0083	0.0068	0.0019	6e-04	0.03	0.0338	0.0262	0.0643	0.0152	0.0913	0.0014
13	rs77804996	111241026	0.96	0.238871757466757	0.67	1.61239581898495	0.201047645499086	0.488872469287129	0.0221	0.0151	0.0253	0.0059	0.1522	0.0078	0.007	0.0659	0.0014	0.1015	0.1657	0.021	0.0032	0.1082	0.0133	0.0083	0.0068	0.0019	6e-04	0.03	0.0338	0.0262	0.0643	0.0152	0.0911	0.0014
13	rs9559849	111243736	0.96	0.238871757466757	0.68	1.51137531466284	0.200422824734086	0.593512888276488	0.0224	0.0153	0.0255	0.0058	0.1532	0.008	0.0071	0.0658	0.0014	0.1008	0.1661	0.0211	0.0031	0.1083	0.0132	0.0083	0.0068	0.0019	5e-04	0.0301	0.0338	0.0261	0.0642	0.0151	0.0904	0.0013
13	rs4773225	111245092	0.95	0.267590046340022	0.68	1.51137531466284	0.187782200220727	0.601675581747269	0.0224	0.0153	0.0255	0.0058	0.1543	0.008	0.0071	0.0657	0.0013	0.1007	0.166	0.0213	0.003	0.1082	0.0132	0.0083	0.0067	0.0019	5e-04	0.03	0.0337	0.0259	0.0638	0.0149	0.0907	0.0012
13	rs7999799	111249968	0.95	0.267590046340022	0.68	1.51137531466284	0.197508695973353	0.635023482503937	0.0226	0.0153	0.0257	0.0058	0.1547	0.0081	0.0071	0.066	0.0013	0.1011	0.1653	0.0213	0.003	0.1083	0.0131	0.0083	0.0066	0.002	5e-04	0.0298	0.0338	0.0256	0.0639	0.0146	0.0909	0.0012
13	rs3858822	111251566	0.95	0.267590046340022	0.69	1.41424540481464	0.167794214232504	0.58808595051836	0.0226	0.0152	0.026	0.006	0.155	0.0083	0.0073	0.0663	0.0012	0.1006	0.1651	0.0216	0.0029	0.1082	0.0132	0.0071	0.0065	0.002	5e-04	0.0297	0.0336	0.0258	0.0642	0.0143	0.0912	0.001
13	rs4773229	111254499	0.95	0.267590046340022	0.69	1.41424540481464	0.216863536495582	0.514244003961533	0.0226	0.0153	0.0265	0.0061	0.1553	0.0083	0.0073	0.0665	0.0011	0.1005	0.1652	0.0216	0.0029	0.1082	0.0133	0.0062	0.0065	0.0019	5e-04	0.0297	0.0337	0.0258	0.0641	0.0142	0.0914	9e-04
13	rs36002112	111267438	0.94	0.298643641979994	0.69	1.41424540481464	0.29823376224551	0.593226962376252	0.0225	0.0156	0.0267	0.006	0.1564	0.0087	0.0075	0.0668	9e-04	0.1003	0.1652	0.0218	0.0025	0.1076	0.0136	0.0058	0.0062	0.0018	4e-04	0.0297	0.0338	0.0258	0.0634	0.014	0.0921	7e-04
13	rs72661634	111269918	0.93	0.332112317682009	0.69	1.41424540481464	0.308668958479576	0.596230826733403	0.0225	0.0157	0.0267	0.006	0.1566	0.0087	0.0075	0.0667	9e-04	0.1003	0.1651	0.0218	0.0024	0.1076	0.0136	0.0057	0.0062	0.0018	4e-04	0.0296	0.0338	0.0258	0.0634	0.014	0.0923	6e-04
13	rs3742191	111279817	0.93	0.332112317682009	0.69	1.41424540481464	0.319495172728322	0.595086069698744	0.0225	0.0157	0.0268	0.006	0.1568	0.0088	0.0075	0.0667	9e-04	0.1003	0.165	0.0218	0.0024	0.1074	0.0137	0.0057	0.0061	0.0018	4e-04	0.0296	0.0339	0.0258	0.0633	0.014	0.0923	6e-04
13	rs74520279	111283591	0.93	0.332112317682009	0.69	1.41424540481464	0.326583899642724	0.602679848136532	0.0225	0.0157	0.0268	0.006	0.1568	0.0088	0.0075	0.0667	9e-04	0.1003	0.165	0.0218	0.0024	0.1074	0.0137	0.0057	0.0061	0.0018	4e-04	0.0296	0.0339	0.0258	0.0633	0.014	0.0924	6e-04
13	rs9521879	111286939	0.93	0.332112317682009	0.69	1.41424540481464	0.333960017375781	0.596517098116417	0.0225	0.0157	0.0269	0.006	0.1568	0.0088	0.0075	0.0667	9e-04	0.1003	0.1649	0.0218	0.0024	0.1073	0.0137	0.0057	0.0061	0.0018	4e-04	0.0296	0.0339	0.0258	0.0633	0.014	0.0925	6e-04
13	rs9588214	111290220	0.93	0.332112317682009	0.69	1.41424540481464	0.340536541517326	0.61015254340607	0.0224	0.0157	0.027	0.006	0.1569	0.0088	0.0075	0.0667	9e-04	0.1002	0.1649	0.0218	0.0023	0.1073	0.0137	0.0056	0.0061	0.0018	4e-04	0.0296	0.0339	0.0258	0.0632	0.014	0.0926	6e-04
13	rs41275124	111290628	0.93	0.332112317682009	0.69	1.41424540481464	0.340380422538769	0.616348318623098	0.0224	0.0156	0.027	0.006	0.1569	0.0088	0.0075	0.0667	9e-04	0.1003	0.1649	0.0218	0.0023	0.1073	0.0137	0.0056	0.0061	0.0017	4e-04	0.0296	0.0339	0.0258	0.0632	0.014	0.0928	6e-04
13	rs330563	111290880	0.93	0.332112317682009	0.69	1.41424540481464	0.341786829649243	0.614617777627592	0.0224	0.0156	0.027	0.006	0.157	0.0088	0.0075	0.0667	9e-04	0.1003	0.1649	0.0218	0.0023	0.1073	0.0137	0.0056	0.0061	0.0017	4e-04	0.0296	0.0339	0.0258	0.0632	0.014	0.0928	6e-04
13	rs16940507	111291538	0.93	0.332112317682009	0.69	1.41424540481464	0.356015893767709	0.607563368820833	0.0224	0.0156	0.0271	0.0059	0.157	0.0089	0.0075	0.0666	9e-04	0.1003	0.165	0.0218	0.0023	0.1072	0.0137	0.0056	0.0061	0.0017	4e-04	0.0296	0.034	0.0257	0.0632	0.0139	0.0928	6e-04
13	rs7394	111292044	0.93	0.332112317682009	0.69	1.41424540481464	0.3612544899348	0.608857629892814	0.0224	0.0157	0.0271	0.0059	0.157	0.0089	0.0075	0.0666	9e-04	0.1002	0.1649	0.0218	0.0023	0.1073	0.0136	0.0056	0.0061	0.0017	4e-04	0.0297	0.034	0.0257	0.0632	0.0139	0.0928	6e-04
13	rs330570	111293847	0.93	0.332112317682009	0.69	1.41424540481464	0.362274681765197	0.621691361537928	0.0224	0.0157	0.0272	0.0059	0.157	0.0089	0.0075	0.0666	8e-04	0.1005	0.1647	0.0218	0.0023	0.1071	0.0136	0.0056	0.0061	0.0019	4e-04	0.0296	0.0339	0.0256	0.0631	0.0139	0.093	6e-04
13	rs1043886	111293915	0.93	0.332112317682009	0.7	1.32097605551375	0.36539807073304	0.626755550927299	0.0224	0.0157	0.0272	0.0059	0.157	0.009	0.0075	0.0666	8e-04	0.1005	0.1647	0.0218	0.0023	0.1071	0.0136	0.0056	0.0061	0.0019	4e-04	0.0296	0.0339	0.0256	0.0631	0.0139	0.093	6e-04
13	rs7324648	111295695	0.93	0.332112317682009	0.7	1.32097605551375	0.376109166564785	0.57457132968877	0.0224	0.0158	0.0276	0.0058	0.157	0.0089	0.0073	0.0667	8e-04	0.1006	0.1645	0.0219	0.0023	0.1065	0.0136	0.0055	0.0061	0.0022	3e-04	0.0298	0.0341	0.0257	0.063	0.0139	0.0928	6e-04
13	rs116312064	111298287	0.92	0.368072033098782	0.7	1.32097605551375	0.40150536119061	0.511899009041047	0.0227	0.0157	0.0278	0.0058	0.1568	0.0089	0.0073	0.0668	8e-04	0.1013	0.164	0.022	0.0023	0.1058	0.0138	0.0055	0.006	0.0023	4e-04	0.03	0.0346	0.0258	0.0631	0.0139	0.0922	6e-04
13	rs413235	111298906	0.92	0.368072033098782	0.7	1.32097605551375	0.412907755469291	0.531708065718275	0.0227	0.0157	0.0278	0.0058	0.1567	0.0089	0.0073	0.0668	8e-04	0.1015	0.1639	0.0221	0.0023	0.1056	0.0138	0.0054	0.006	0.0023	3e-04	0.03	0.0347	0.0259	0.0631	0.0139	0.092	6e-04
13	rs451270	111300897	0.92	0.368072033098782	0.7	1.32097605551375	0.436957643136031	0.519357139682477	0.0227	0.0158	0.0279	0.0057	0.1571	0.0089	0.0072	0.067	8e-04	0.1016	0.1639	0.0218	0.0023	0.1055	0.0136	0.0054	0.0059	0.0024	3e-04	0.0301	0.0349	0.0259	0.0628	0.0139	0.0919	5e-04
13	rs384385	111307624	0.92	0.368072033098782	0.7	1.32097605551375	0.474690477025108	0.531012272562211	0.0226	0.0158	0.028	0.0057	0.1576	0.009	0.0073	0.0672	8e-04	0.1016	0.1637	0.0214	0.0023	0.1052	0.0135	0.0055	0.0059	0.0025	3e-04	0.0303	0.0348	0.0258	0.0627	0.0138	0.0921	6e-04
13	rs77009603	111307645	0.92	0.368072033098782	0.7	1.32097605551375	0.465083526411249	0.528092426580514	0.0226	0.0158	0.028	0.0057	0.1576	0.009	0.0072	0.0672	8e-04	0.1016	0.1635	0.0214	0.0023	0.1052	0.0135	0.0054	0.006	0.0025	3e-04	0.0303	0.0348	0.0258	0.0627	0.0138	0.0922	6e-04
13	rs418321	111308210	0.92	0.368072033098782	0.7	1.32097605551375	0.460588616210695	0.552124287146873	0.0226	0.0158	0.028	0.0057	0.1576	0.009	0.0072	0.0672	8e-04	0.1015	0.1635	0.0214	0.0023	0.1052	0.0135	0.0055	0.006	0.0025	3e-04	0.0303	0.0348	0.0258	0.0627	0.0138	0.0922	6e-04
13	rs118137806	111312161	0.92	0.368072033098782	0.7	1.32097605551375	0.462894150713353	0.53770123298404	0.0226	0.0158	0.0281	0.0057	0.1575	0.009	0.0072	0.0672	8e-04	0.1016	0.1636	0.0214	0.0023	0.1052	0.0135	0.0055	0.006	0.0026	3e-04	0.0303	0.0348	0.0258	0.0627	0.0138	0.0922	6e-04
13	rs7989346	111315249	0.92	0.368072033098782	0.7	1.32097605551375	0.499029677021752	0.60569503500225	0.0225	0.0159	0.0283	0.0057	0.1575	0.0091	0.0073	0.0669	8e-04	0.1013	0.1636	0.0215	0.0023	0.1049	0.0135	0.0056	0.006	0.0026	4e-04	0.0303	0.0349	0.0259	0.0626	0.0139	0.0922	6e-04
13	rs78317917	111315287	0.92	0.368072033098782	0.7	1.32097605551375	0.494629113775997	0.589655676375387	0.0225	0.0159	0.0283	0.0057	0.1575	0.0091	0.0073	0.0669	8e-04	0.1013	0.1636	0.0215	0.0023	0.1049	0.0135	0.0056	0.0061	0.0026	4e-04	0.0303	0.0349	0.0259	0.0625	0.014	0.0922	6e-04
13	rs34191740	111317271	0.92	0.368072033098782	0.7	1.32097605551375	0.431248402271005	0.553248454534628	0.0224	0.0158	0.0276	0.0057	0.1579	0.009	0.0073	0.0671	8e-04	0.1016	0.1642	0.0216	0.0023	0.1052	0.0134	0.0054	0.006	0.0022	3e-04	0.0303	0.035	0.026	0.0627	0.0139	0.0918	6e-04
13	rs4628819	111319754	0.92	0.368072033098782	0.7	1.32097605551375	0.426801168956473	0.551141102077706	0.0224	0.0158	0.0275	0.0057	0.158	0.0089	0.0073	0.0672	8e-04	0.1017	0.1642	0.0216	0.0023	0.1053	0.0133	0.0054	0.006	0.0021	3e-04	0.0303	0.0349	0.026	0.0627	0.0139	0.0917	6e-04
13	rs76243178	111319945	0.92	0.368072033098782	0.7	1.32097605551375	0.426684445340932	0.55381074885431	0.0224	0.0158	0.0275	0.0057	0.158	0.0089	0.0073	0.0672	8e-04	0.1017	0.1642	0.0216	0.0023	0.1053	0.0133	0.0054	0.006	0.0021	3e-04	0.0303	0.0349	0.026	0.0627	0.0139	0.0917	6e-04
13	rs4771705	111321757	0.92	0.368072033098782	0.7	1.32097605551375	0.425867823881724	0.537282563494739	0.0224	0.0159	0.0275	0.0057	0.158	0.0089	0.0073	0.0672	7e-04	0.1017	0.1642	0.0217	0.0023	0.1052	0.0133	0.0054	0.006	0.0021	4e-04	0.0303	0.035	0.026	0.0627	0.0139	0.0917	6e-04
13	rs2296654	111328765	0.92	0.368072033098782	0.7	1.32097605551375	0.407756879864997	0.497612594724942	0.0224	0.0159	0.0273	0.0057	0.1581	0.0089	0.0073	0.0674	8e-04	0.1016	0.1643	0.0215	0.0023	0.1054	0.0133	0.0054	0.0059	0.002	4e-04	0.0303	0.035	0.026	0.0627	0.0139	0.0916	6e-04
13	rs9521895	111330886	0.92	0.368072033098782	0.7	1.32097605551375	0.405591786443667	0.496654715416259	0.0225	0.0159	0.0273	0.0057	0.1581	0.0089	0.0072	0.0674	8e-04	0.1016	0.1643	0.0215	0.0023	0.1054	0.0133	0.0054	0.0059	0.0019	4e-04	0.0303	0.035	0.026	0.0627	0.0139	0.0916	6e-04
13	rs56013906	111334042	0.92	0.368072033098782	0.7	1.32097605551375	0.402015028089666	0.479494305227694	0.0225	0.0159	0.0273	0.0056	0.1581	0.0089	0.0072	0.0674	8e-04	0.1016	0.1643	0.0216	0.0023	0.1054	0.0133	0.0054	0.0059	0.0019	4e-04	0.0303	0.035	0.026	0.0628	0.0139	0.0916	6e-04
13	rs146773721	111335406	0.92	0.368072033098782	0.7	1.32097605551375	0.400034815385337	0.468410690243539	0.0225	0.0159	0.0273	0.0056	0.1581	0.0089	0.0072	0.0674	8e-04	0.1016	0.1643	0.0216	0.0024	0.1054	0.0133	0.0054	0.0059	0.0019	4e-04	0.0304	0.035	0.026	0.0628	0.0139	0.0916	6e-04
13	rs72661692	111340101	0.92	0.368072033098782	0.7	1.32097605551375	0.396089144983882	0.448312653595519	0.0225	0.0158	0.0273	0.0056	0.1581	0.0089	0.0072	0.0674	8e-04	0.1015	0.1643	0.0216	0.0024	0.1054	0.0133	0.0054	0.0059	0.0018	4e-04	0.0304	0.035	0.026	0.0629	0.0139	0.0916	6e-04
13	rs61971615	111353111	0.92	0.368072033098782	0.7	1.32097605551375	0.344556293289629	0.40792341716804	0.0226	0.0159	0.0273	0.0056	0.1581	0.0088	0.007	0.0676	9e-04	0.1015	0.1636	0.0217	0.0025	0.1055	0.0132	0.0053	0.0059	0.0018	4e-04	0.0302	0.0349	0.0259	0.0628	0.014	0.092	7e-04
13	rs11618941	111354411	0.92	0.368072033098782	0.72	1.14588815616863	0.322068060873787	0.420442567764563	0.0224	0.0159	0.0273	0.0056	0.1578	0.0088	0.007	0.0676	9e-04	0.1016	0.1634	0.0217	0.0025	0.1055	0.0132	0.0054	0.006	0.0018	4e-04	0.0308	0.0349	0.0259	0.0628	0.014	0.0918	7e-04
13	rs9555725	111366819	0.92	0.368072033098782	0.72	1.14588815616863	0.303207180066575	0.429240282386569	0.0223	0.0158	0.0273	0.0056	0.1574	0.0089	0.007	0.0676	9e-04	0.1017	0.1632	0.0216	0.0026	0.1053	0.0131	0.0055	0.006	0.0018	4e-04	0.0315	0.035	0.0258	0.0628	0.014	0.0917	7e-04
13	rs3742182	111375132	0.92	0.368072033098782	0.72	1.14588815616863	0.293304022739089	0.382179258775085	0.0223	0.0158	0.0273	0.0056	0.1574	0.0089	0.007	0.0676	9e-04	0.1018	0.1631	0.0216	0.0026	0.1053	0.0131	0.0055	0.006	0.0018	5e-04	0.0315	0.035	0.0258	0.0628	0.0141	0.0917	7e-04
13	rs9588247	111375571	0.92	0.368072033098782	0.72	1.14588815616863	0.289468177430216	0.380267312347481	0.0223	0.0158	0.0273	0.0056	0.1574	0.0088	0.007	0.0675	9e-04	0.1018	0.1631	0.0217	0.0026	0.1053	0.0131	0.0055	0.006	0.0018	5e-04	0.0315	0.0349	0.0258	0.0628	0.0141	0.0918	7e-04
13	rs9515273	111383427	0.92	0.368072033098782	0.72	1.14588815616863	0.281783200475109	0.355285144548908	0.0223	0.0159	0.0273	0.0056	0.1573	0.0088	0.007	0.0675	9e-04	0.1018	0.1634	0.0217	0.0026	0.105	0.0131	0.0056	0.0059	0.0018	5e-04	0.0315	0.0349	0.0258	0.0628	0.014	0.0916	8e-04
13	rs74588605	111385959	0.92	0.368072033098782	0.72	1.14588815616863	0.277094705572262	0.304671654085224	0.0222	0.0159	0.0274	0.0055	0.1573	0.0088	0.0069	0.0674	9e-04	0.1018	0.1633	0.0218	0.0027	0.1051	0.0131	0.0056	0.0059	0.0018	5e-04	0.0315	0.035	0.0257	0.0629	0.014	0.0916	8e-04
13	rs12584638	111401085	0.92	0.368072033098782	0.72	1.14588815616863	0.232844484169239	0.300856207541521	0.0221	0.0161	0.0274	0.0053	0.1573	0.0086	0.0066	0.067	0.001	0.1019	0.1634	0.022	0.0029	0.1054	0.0129	0.0057	0.0058	0.0019	6e-04	0.0315	0.0351	0.0254	0.0633	0.0139	0.0913	9e-04
13	rs79236558	111401141	0.92	0.368072033098782	0.72	1.14588815616863	0.233524095228918	0.297766816158571	0.0221	0.0161	0.0274	0.0053	0.1573	0.0086	0.0066	0.067	0.001	0.1019	0.1634	0.022	0.0029	0.1055	0.0128	0.0057	0.0058	0.0019	6e-04	0.0315	0.0351	0.0254	0.0633	0.0139	0.0913	9e-04
13	rs68172040	111406460	0.92	0.368072033098782	0.72	1.14588815616863	0.221748215305148	0.275139778890467	0.0222	0.0162	0.0273	0.0052	0.1572	0.0086	0.0065	0.0669	0.0011	0.1019	0.163	0.022	0.0031	0.1058	0.0127	0.0057	0.0058	0.002	6e-04	0.0314	0.0352	0.0253	0.0634	0.0138	0.0915	0.001
13	rs66507012	111409457	0.92	0.368072033098782	0.73	1.06399829815523	0.236039645708605	0.258734163767091	0.0223	0.0164	0.0273	0.0049	0.1566	0.0084	0.0064	0.0666	0.0016	0.1013	0.1618	0.0221	0.0037	0.1071	0.0125	0.0058	0.0057	0.0023	8e-04	0.0313	0.0352	0.0249	0.0639	0.0137	0.0914	0.0014
13	rs55772413	111411981	0.92	0.368072033098782	0.73	1.06399829815523	0.218580586176303	0.257825700739154	0.0223	0.0165	0.0273	0.0049	0.1563	0.0086	0.0064	0.0664	0.0017	0.1	0.1612	0.0225	0.0039	0.1076	0.0126	0.006	0.0056	0.0025	9e-04	0.0315	0.0354	0.0248	0.0642	0.0137	0.0909	0.0015
13	rs76039174	111412034	0.92	0.368072033098782	0.73	1.06399829815523	0.221211632085761	0.258506954013813	0.0223	0.0164	0.0273	0.0049	0.1563	0.0086	0.0064	0.0666	0.0017	0.1	0.1612	0.0225	0.0039	0.1076	0.0125	0.006	0.0056	0.0025	9e-04	0.0315	0.0354	0.0248	0.0642	0.0137	0.0909	0.0015
13	rs76678348	111419154	0.92	0.368072033098782	0.73	1.06399829815523	0.220264072440694	0.267069877555314	0.0223	0.0165	0.0273	0.0049	0.1562	0.0086	0.0064	0.0666	0.0018	0.0998	0.1611	0.0226	0.004	0.1077	0.0125	0.006	0.0056	0.0025	0.001	0.0315	0.0354	0.0247	0.0642	0.0137	0.0908	0.0015
13	rs77837927	111421775	0.92	0.368072033098782	0.73	1.06399829815523	0.217475897354202	0.260667970731158	0.0223	0.0165	0.0274	0.0049	0.1561	0.0085	0.0064	0.0665	0.0018	0.0997	0.161	0.0226	0.004	0.1078	0.0125	0.0061	0.0056	0.0026	0.001	0.0315	0.0354	0.0247	0.0643	0.0137	0.0908	0.0016
13	rs12861010	111424193	0.92	0.368072033098782	0.74	0.985826031678479	0.206839842419154	0.271095530975335	0.0222	0.0166	0.0274	0.005	0.1556	0.0086	0.0065	0.0662	0.0019	0.0995	0.161	0.0224	0.0037	0.1078	0.0126	0.0061	0.0055	0.0027	0.0012	0.0318	0.0355	0.0244	0.0648	0.0137	0.0908	0.0017
13	rs34546300	111425249	0.92	0.368072033098782	0.74	0.985826031678479	0.204701271789533	0.275603154425905	0.0222	0.0166	0.0274	0.005	0.1555	0.0086	0.0065	0.0661	0.0019	0.0995	0.1609	0.0224	0.0038	0.1078	0.0126	0.006	0.0055	0.0027	0.0012	0.0319	0.0355	0.0244	0.0649	0.0137	0.0909	0.0017
13	rs2083567	111425843	0.92	0.368072033098782	0.74	0.985826031678479	0.217721112742587	0.280949170924561	0.0222	0.0166	0.0274	0.005	0.1554	0.0086	0.0065	0.0661	0.0019	0.0995	0.1609	0.0224	0.0038	0.1078	0.0126	0.006	0.0055	0.0027	0.0012	0.0319	0.0355	0.0243	0.0649	0.0137	0.0909	0.0017
13	rs77171018	111429368	0.92	0.368072033098782	0.74	0.985826031678479	0.287417547590157	0.33410488358444	0.0222	0.0166	0.0274	0.0049	0.1554	0.0086	0.0065	0.066	0.0019	0.0992	0.1608	0.0223	0.0039	0.1084	0.0126	0.006	0.0054	0.0027	0.0012	0.0319	0.0354	0.0242	0.0648	0.0136	0.0908	0.0017
13	rs1837700	111432692	0.92	0.368072033098782	0.74	0.985826031678479	0.254644801104697	0.412085019590346	0.022	0.017	0.0273	0.0049	0.1553	0.0088	0.0065	0.0648	0.0022	0.0965	0.1589	0.0218	0.005	0.1142	0.0133	0.0061	0.0052	0.0033	0.0016	0.0326	0.0353	0.0225	0.0627	0.0138	0.0905	0.0024
13	rs117516939	111432952	0.92	0.368072033098782	0.74	0.985826031678479	0.294508246906809	0.418218156934874	0.022	0.017	0.0273	0.0048	0.1555	0.0088	0.0064	0.0647	0.0023	0.0962	0.1583	0.0217	0.0051	0.1149	0.0133	0.0061	0.0052	0.0033	0.0016	0.0327	0.0351	0.0227	0.0628	0.0138	0.0904	0.0025
13	rs12429398	111435517	0.91	0.406594937265203	0.74	0.985826031678479	0.577954045999781	0.467198311908208	0.022	0.0165	0.0268	0.0039	0.1561	0.0086	0.0058	0.0642	0.0031	0.0935	0.1516	0.021	0.0063	0.1217	0.0138	0.006	0.0047	0.0039	0.0022	0.034	0.0327	0.0254	0.0628	0.0143	0.0907	0.0031
13	rs985049	111439850	0.9	0.447749409690379	0.74	0.985826031678479	0.851608947534937	0.603684512874963	0.0219	0.0161	0.0262	0.0036	0.1561	0.0087	0.0057	0.0636	0.0033	0.0932	0.1504	0.0207	0.0067	0.1233	0.0139	0.006	0.0046	0.004	0.0023	0.0347	0.0322	0.0254	0.0632	0.0143	0.091	0.0033
13	rs9555730	111441764	0.9	0.447749409690379	0.74	0.985826031678479	0.875102399918042	0.678652021331448	0.0218	0.0161	0.0261	0.0036	0.156	0.0087	0.0056	0.0634	0.0033	0.0932	0.1502	0.0207	0.0067	0.1237	0.0139	0.006	0.0047	0.004	0.0023	0.0348	0.032	0.0255	0.0633	0.0142	0.0911	0.0033
13	rs75917262	111442243	0.9	0.447749409690379	0.74	0.985826031678479	0.874047090253135	0.606126067705173	0.0218	0.0161	0.0261	0.0036	0.156	0.0087	0.0056	0.0633	0.0033	0.0932	0.1502	0.0207	0.0067	0.1238	0.0139	0.006	0.0047	0.004	0.0024	0.0348	0.032	0.0255	0.0633	0.0142	0.0911	0.0033
13	rs7982113	111444312	0.9	0.447749409690379	0.74	0.985826031678479	0.928048938580006	0.620679683143514	0.0217	0.016	0.026	0.0035	0.156	0.0086	0.0056	0.063	0.0034	0.0935	0.1502	0.0207	0.0067	0.1242	0.014	0.0059	0.0047	0.004	0.0024	0.035	0.0318	0.0256	0.0634	0.0142	0.091	0.0033
13	rs9515286	111444510	0.9	0.447749409690379	0.76	0.840461917458717	0.910475520771287	0.590512313479958	0.0217	0.016	0.026	0.0035	0.1561	0.0086	0.0056	0.0629	0.0034	0.0935	0.1502	0.0207	0.0067	0.1241	0.014	0.0059	0.0047	0.004	0.0024	0.035	0.0318	0.0256	0.0634	0.0142	0.091	0.0033
13	rs328798	111445833	0.9	0.447749409690379	0.76	0.840461917458717	0.933631893159845	0.622414226094321	0.0217	0.016	0.026	0.0035	0.156	0.0086	0.0056	0.0626	0.0034	0.0935	0.1504	0.0207	0.0066	0.1242	0.0141	0.0059	0.0047	0.004	0.0024	0.0351	0.0318	0.0256	0.0635	0.0142	0.0909	0.0033
13	rs328794	111448770	0.9	0.447749409690379	0.76	0.840461917458717	0.596801095306245	0.456190216880892	0.0205	0.0158	0.0255	0.0034	0.1564	0.0085	0.0053	0.0618	0.0032	0.0947	0.1486	0.0218	0.0066	0.1257	0.0144	0.0055	0.0045	0.0036	0.0024	0.0371	0.0312	0.0255	0.0669	0.0141	0.0884	0.003
13	rs328795	111448881	0.9	0.447749409690379	0.76	0.840461917458717	0.567530741675809	0.47178269885563	0.0204	0.0158	0.0254	0.0034	0.1564	0.0085	0.0053	0.062	0.0032	0.0946	0.1485	0.0219	0.0065	0.126	0.0144	0.0055	0.0045	0.0036	0.0024	0.0373	0.0311	0.0255	0.0673	0.0141	0.0882	0.003
13	rs7991343	111451152	0.88	0.538208189821859	0.76	0.840461917458717	0.150588901346819	0.157404973625127	0.0188	0.0155	0.0227	0.003	0.1584	0.0084	0.0051	0.0628	0.0023	0.0962	0.1473	0.024	0.0051	0.1304	0.0139	0.0049	0.0037	0.0019	0.002	0.0373	0.0295	0.0252	0.0731	0.0134	0.0879	0.002
13	rs117464348	111451962	0.88	0.538208189821859	0.76	0.840461917458717	0.115237592303731	0.144330712889343	0.0186	0.0155	0.0226	0.0029	0.1586	0.0083	0.005	0.063	0.0021	0.0966	0.1473	0.0243	0.0048	0.1306	0.0138	0.0049	0.0036	0.0016	0.0018	0.0373	0.0293	0.0252	0.0739	0.0134	0.0882	0.0018
13	rs7323834	111454124	0.88	0.538208189821859	0.76	0.840461917458717	0.110188693528692	0.123561772776244	0.0186	0.0154	0.0226	0.0029	0.1586	0.0083	0.005	0.0632	0.002	0.0966	0.1473	0.0243	0.0048	0.1306	0.0138	0.0049	0.0036	0.0016	0.0018	0.0373	0.0293	0.0252	0.074	0.0134	0.0881	0.0018
13	rs11619141	111455627	0.88	0.538208189821859	0.76	0.840461917458717	0.108013419630442	0.114360159248275	0.0186	0.0154	0.0226	0.0029	0.1585	0.0083	0.005	0.0632	0.002	0.0967	0.1473	0.0244	0.0048	0.1306	0.0138	0.0049	0.0036	0.0016	0.0018	0.0374	0.0292	0.0252	0.074	0.0134	0.0881	0.0018
13	rs72663479	111456327	0.88	0.538208189821859	0.76	0.840461917458717	0.107581582840425	0.114873793652153	0.0186	0.0154	0.0226	0.0029	0.1585	0.0083	0.005	0.0633	0.002	0.0967	0.1473	0.0244	0.0048	0.1307	0.0139	0.0049	0.0035	0.0016	0.0018	0.0373	0.0292	0.0252	0.0741	0.0134	0.0881	0.0018
13	rs72663484	111459167	0.88	0.538208189821859	0.76	0.840461917458717	0.0990923421511943	0.115130938815901	0.0185	0.0154	0.0225	0.0029	0.1586	0.0083	0.005	0.0633	0.002	0.0967	0.1474	0.0244	0.0047	0.1307	0.0139	0.0048	0.0035	0.0015	0.0018	0.0374	0.0292	0.0252	0.0742	0.0134	0.088	0.0017
13	rs61969993	111459343	0.88	0.538208189821859	0.76	0.840461917458717	0.100662321847759	0.11814704359979	0.0185	0.0154	0.0225	0.0029	0.1586	0.0083	0.005	0.0633	0.0019	0.0967	0.1474	0.0244	0.0047	0.1307	0.0138	0.0049	0.0035	0.0015	0.0018	0.0374	0.0292	0.0252	0.0742	0.0134	0.088	0.0017
13	rs2165417	111462481	0.88	0.538208189821859	0.76	0.840461917458717	0.0923769795323438	0.118927376045535	0.0185	0.0154	0.0224	0.0028	0.1589	0.0083	0.005	0.0633	0.0019	0.0968	0.1476	0.0244	0.0046	0.1306	0.0138	0.0048	0.0035	0.0014	0.0017	0.0373	0.0291	0.0252	0.0745	0.0133	0.0881	0.0017
13	rs7327935	111466394	0.88	0.538208189821859	0.76	0.840461917458717	0.0510043219074577	0.130142647632455	0.0185	0.0154	0.0218	0.0025	0.1606	0.008	0.0047	0.0631	0.0013	0.0984	0.1482	0.0244	0.004	0.1308	0.0134	0.0045	0.0031	0.0011	0.0015	0.0372	0.0284	0.0251	0.0759	0.013	0.0886	0.0013
13	rs9634596	111466839	0.88	0.538208189821859	0.76	0.840461917458717	0.0490023956845117	0.137673284872063	0.0185	0.0154	0.0217	0.0025	0.161	0.008	0.0047	0.0631	0.0012	0.0987	0.1483	0.0245	0.0038	0.1308	0.0134	0.0044	0.0031	0.001	0.0015	0.0371	0.0283	0.0251	0.0762	0.0129	0.0888	0.0012
13	rs328818	111467706	0.87	0.587631181685492	0.76	0.840461917458717	0.0388128079983636	0.135206467687963	0.0186	0.0154	0.0215	0.0024	0.1615	0.008	0.0047	0.063	0.0011	0.0992	0.1484	0.0245	0.0036	0.1308	0.0134	0.0043	0.003	9e-04	0.0014	0.0371	0.0282	0.0251	0.0766	0.0128	0.089	0.0011
13	rs118066436	111468010	0.87	0.587631181685492	0.76	0.840461917458717	0.0373144956348264	0.140895232117075	0.0186	0.0154	0.0213	0.0024	0.1616	0.008	0.0047	0.0631	0.0011	0.0993	0.1485	0.0245	0.0036	0.1307	0.0134	0.0043	0.003	9e-04	0.0014	0.0371	0.0282	0.0251	0.0767	0.0128	0.089	0.0011
13	rs767210	111470038	0.87	0.587631181685492	0.76	0.840461917458717	0.0355959573083955	0.145919219953909	0.0185	0.0155	0.0212	0.0024	0.1618	0.008	0.0046	0.0631	0.001	0.0994	0.1489	0.0245	0.0035	0.1298	0.0133	0.0043	0.003	9e-04	0.0014	0.0371	0.0282	0.025	0.0772	0.0128	0.089	0.0011
13	rs2182572	111472242	0.87	0.587631181685492	0.76	0.840461917458717	0.0361844821279896	0.14817249413562	0.0185	0.0156	0.0212	0.0023	0.162	0.0079	0.0046	0.0631	0.001	0.0993	0.149	0.0245	0.0035	0.1297	0.0132	0.0043	0.0029	9e-04	0.0014	0.0371	0.0282	0.025	0.0774	0.0128	0.0892	0.0011
13	rs428125	111472862	0.87	0.587631181685492	0.76	0.840461917458717	0.0362239556002854	0.148737755876929	0.0185	0.0156	0.0212	0.0023	0.162	0.0079	0.0046	0.0631	0.001	0.0993	0.1491	0.0245	0.0035	0.1297	0.0132	0.0043	0.0029	8e-04	0.0013	0.0371	0.0282	0.025	0.0774	0.0128	0.0892	0.0011
13	rs9588275	111481785	0.87	0.587631181685492	0.77	0.773176121721263	0.0355829550235569	0.16020365553302	0.0185	0.0156	0.0212	0.0023	0.1628	0.0079	0.0045	0.0627	9e-04	0.0991	0.1495	0.0244	0.0034	0.1296	0.013	0.0042	0.0028	8e-04	0.0013	0.0377	0.0282	0.0248	0.0776	0.0127	0.0892	0.001
13	rs35659182	111494454	0.87	0.587631181685492	0.77	0.773176121721263	0.0421078350701814	0.200830392877578	0.0183	0.0158	0.0212	0.0021	0.1638	0.0078	0.0043	0.0629	8e-04	0.0996	0.1498	0.0241	0.0033	0.13	0.0126	0.0041	0.0027	7e-04	0.0012	0.0377	0.0278	0.0244	0.0777	0.0123	0.0898	9e-04
13	rs75548938	111496014	0.87	0.587631181685492	0.77	0.773176121721263	0.043540582025998	0.210003689127119	0.0183	0.0158	0.0212	0.0021	0.1638	0.0078	0.0043	0.063	8e-04	0.0998	0.1497	0.0241	0.0033	0.1301	0.0125	0.0041	0.0027	7e-04	0.0012	0.0377	0.0278	0.0244	0.0778	0.0123	0.0899	9e-04
13	rs9515302	111496881	0.87	0.587631181685492	0.77	0.773176121721263	0.0446405355754787	0.217697515792572	0.0183	0.0158	0.0213	0.0021	0.1638	0.0078	0.0043	0.063	8e-04	0.1	0.1496	0.024	0.0033	0.1302	0.0125	0.0041	0.0027	7e-04	0.0012	0.0377	0.0278	0.0243	0.0778	0.0122	0.0899	9e-04
13	rs75688037	111499063	0.87	0.587631181685492	0.77	0.773176121721263	0.0451745629423747	0.213305102836358	0.0183	0.0158	0.0213	0.0021	0.1638	0.0078	0.0043	0.063	8e-04	0.0999	0.1496	0.024	0.0033	0.1302	0.0125	0.0041	0.0027	6e-04	0.0012	0.0377	0.0278	0.0243	0.0778	0.0122	0.09	9e-04
13	rs4771711	111502659	0.87	0.587631181685492	0.77	0.773176121721263	0.0536605515792624	0.260554092563123	0.0183	0.0159	0.0213	0.002	0.1636	0.0078	0.0042	0.0632	7e-04	0.1001	0.1491	0.0237	0.0032	0.1301	0.0124	0.0041	0.0027	6e-04	0.0012	0.038	0.0276	0.0243	0.0781	0.0119	0.0909	9e-04
13	rs72665817	111502927	0.87	0.587631181685492	0.77	0.773176121721263	0.0542477428153461	0.260667970731158	0.0183	0.0159	0.0213	0.002	0.1636	0.0078	0.0042	0.0632	7e-04	0.1001	0.1491	0.0237	0.0032	0.1301	0.0124	0.0041	0.0026	6e-04	0.0012	0.038	0.0276	0.0243	0.0781	0.0118	0.0909	9e-04
13	Affx-8969802	111503860	0.87	0.587631181685492	0.77	0.773176121721263	0.0558404394844683	0.256464889347854	0.0183	0.0159	0.0213	0.002	0.1637	0.0078	0.0042	0.0632	7e-04	0.1001	0.149	0.0237	0.0032	0.1301	0.0124	0.0041	0.0026	6e-04	0.0012	0.038	0.0276	0.0243	0.0781	0.0118	0.0909	9e-04
13	rs4773264	111506535	0.87	0.587631181685492	0.77	0.773176121721263	0.0963253413011644	0.376451481525847	0.0185	0.0158	0.0213	0.002	0.1646	0.0082	0.0043	0.0635	6e-04	0.1013	0.1491	0.0231	0.0027	0.1298	0.0117	0.0042	0.0024	6e-04	0.0011	0.0382	0.0271	0.0243	0.0781	0.0116	0.0911	9e-04
13	rs113188710	111508783	0.87	0.587631181685492	0.78	0.709419594942363	0.109751491833966	0.444055301329009	0.0188	0.0158	0.0214	0.0021	0.1644	0.0082	0.0042	0.0632	5e-04	0.1022	0.1492	0.0228	0.0024	0.1296	0.0113	0.0042	0.0023	5e-04	0.0011	0.0395	0.0268	0.0242	0.0776	0.0116	0.0912	8e-04
13	rs56010709	111509039	0.87	0.587631181685492	0.78	0.709419594942363	0.109669636088976	0.444055301329009	0.0188	0.0158	0.0214	0.0021	0.1644	0.0082	0.0042	0.0632	5e-04	0.1022	0.1493	0.0228	0.0024	0.1296	0.0113	0.0042	0.0023	5e-04	0.0011	0.0396	0.0268	0.0242	0.0776	0.0116	0.0912	8e-04
13	rs9515305	111514902	0.87	0.587631181685492	0.78	0.709419594942363	0.110901437975591	0.444188180337786	0.0188	0.0159	0.0214	0.0021	0.1644	0.0082	0.0042	0.0632	5e-04	0.1024	0.1493	0.0228	0.0024	0.1296	0.0112	0.0042	0.0023	5e-04	0.0011	0.0397	0.0267	0.0242	0.0776	0.0116	0.0911	8e-04
13	rs4771713	111519399	0.87	0.587631181685492	0.78	0.709419594942363	0.11183777249577	0.458466719760697	0.0189	0.0159	0.0214	0.0021	0.1643	0.0082	0.0042	0.0632	6e-04	0.1026	0.1492	0.0227	0.0024	0.1296	0.0111	0.0042	0.0023	5e-04	0.0011	0.0399	0.0266	0.0242	0.0775	0.0116	0.0911	8e-04
13	rs9559900	111527329	0.87	0.587631181685492	0.78	0.709419594942363	0.109724202390748	0.455521224883855	0.019	0.016	0.0216	0.0021	0.1642	0.008	0.0041	0.0635	6e-04	0.1036	0.1491	0.0225	0.0023	0.1295	0.0108	0.0043	0.0022	6e-04	0.0011	0.0408	0.0262	0.0242	0.0768	0.0116	0.0907	8e-04
13	rs55968332	111529924	0.87	0.587631181685492	0.78	0.709419594942363	0.114171911357444	0.491872410212389	0.019	0.0161	0.0216	0.0021	0.164	0.008	0.0041	0.0636	7e-04	0.1038	0.149	0.0223	0.0023	0.1296	0.0107	0.0043	0.0022	6e-04	0.0011	0.0412	0.0261	0.0241	0.0768	0.0116	0.0907	8e-04
13	rs9301482	111530228	0.87	0.587631181685492	0.78	0.709419594942363	0.113725023757858	0.487918931697441	0.019	0.0161	0.0216	0.0021	0.164	0.008	0.0041	0.0636	7e-04	0.1038	0.149	0.0223	0.0023	0.1296	0.0107	0.0043	0.0022	6e-04	0.0011	0.0412	0.0261	0.0241	0.0768	0.0116	0.0907	8e-04
13	rs3742185	111532288	0.87	0.587631181685492	0.78	0.709419594942363	0.112418524039315	0.49146305020198	0.019	0.0161	0.0216	0.0021	0.164	0.008	0.0041	0.0636	7e-04	0.1038	0.149	0.0223	0.0023	0.1296	0.0107	0.0043	0.0021	6e-04	0.0011	0.0412	0.026	0.0241	0.0768	0.0116	0.0907	8e-04
13	rs117343725	111537149	0.87	0.587631181685492	0.78	0.709419594942363	0.108636063274952	0.472322804073539	0.0191	0.0161	0.0216	0.0022	0.1641	0.0079	0.0041	0.0637	7e-04	0.1038	0.1489	0.0221	0.0023	0.1296	0.0107	0.0043	0.0021	7e-04	0.0011	0.0414	0.0259	0.0242	0.0768	0.0116	0.0905	7e-04
13	rs9521977	111540560	0.87	0.587631181685492	0.78	0.709419594942363	0.11054471099297	0.489690167730821	0.0192	0.0162	0.0217	0.0022	0.1643	0.0078	0.0042	0.0638	8e-04	0.1038	0.1489	0.022	0.0024	0.1296	0.0107	0.0042	0.0021	7e-04	0.0011	0.0416	0.0257	0.0243	0.0767	0.0117	0.0902	7e-04
13	rs76181969	111545005	0.87	0.587631181685492	0.78	0.709419594942363	0.109642359230194	0.485197179671711	0.0192	0.0162	0.0217	0.0022	0.1645	0.0078	0.0042	0.0638	8e-04	0.1038	0.1488	0.0219	0.0024	0.1296	0.0107	0.0042	0.002	7e-04	0.0011	0.0416	0.0256	0.0242	0.0767	0.0117	0.0902	7e-04
13	rs77579810	111548896	0.87	0.587631181685492	0.78	0.709419594942363	0.110243419274538	0.48234356693159	0.0192	0.0162	0.0217	0.0022	0.1645	0.0078	0.0042	0.0639	8e-04	0.1038	0.1487	0.0219	0.0024	0.1296	0.0107	0.0042	0.002	7e-04	0.0011	0.0416	0.0256	0.0242	0.0768	0.0117	0.0902	7e-04
13	rs34852916	111550126	0.87	0.587631181685492	0.78	0.709419594942363	0.109833385334325	0.478952083808476	0.0192	0.0162	0.0217	0.0022	0.1645	0.0078	0.0042	0.0639	8e-04	0.1037	0.1487	0.0219	0.0024	0.1296	0.0107	0.0042	0.002	7e-04	0.0011	0.0416	0.0256	0.0242	0.0768	0.0117	0.0902	7e-04
13	rs77220412	111560664	0.87	0.587631181685492	0.78	0.709419594942363	0.111451634735819	0.453916699732508	0.0192	0.0162	0.0218	0.0022	0.1646	0.0078	0.0042	0.0639	8e-04	0.1037	0.1487	0.0218	0.0024	0.1295	0.0107	0.0042	0.002	7e-04	0.0011	0.0416	0.0255	0.0243	0.0768	0.0117	0.0902	7e-04
13	rs67483351	111565706	0.87	0.587631181685492	0.78	0.709419594942363	0.114255822828083	0.450311986356256	0.0192	0.0162	0.0218	0.0022	0.1646	0.0078	0.0042	0.0639	8e-04	0.1038	0.1487	0.0217	0.0024	0.1295	0.0107	0.0042	0.002	7e-04	0.0011	0.0416	0.0255	0.0243	0.0769	0.0117	0.0902	7e-04
13	rs9588298	111568474	0.87	0.587631181685492	1.45	7.39792061596287e-10	0.110956382040588	0.439013747608249	0.0193	0.0162	0.0218	0.0022	0.1646	0.0078	0.0042	0.0639	8e-04	0.1039	0.1486	0.0217	0.0024	0.1294	0.0107	0.0042	0.002	7e-04	0.0011	0.0416	0.0255	0.0243	0.0769	0.0116	0.0902	7e-04
13	rs55808575	111568989	0.87	0.587631181685492	1.45	7.39792061596287e-10	0.110106636386123	0.448712331800069	0.0193	0.0162	0.0218	0.0022	0.1646	0.0078	0.0042	0.0639	8e-04	0.104	0.1485	0.0217	0.0024	0.1294	0.0107	0.0042	0.002	7e-04	0.0011	0.0417	0.0255	0.0243	0.0769	0.0116	0.0902	7e-04
13	rs2391878	111571321	0.87	0.587631181685492	1.44	1.35942332862817e-09	0.111561875756422	0.468141202009075	0.0193	0.0162	0.0217	0.0022	0.1646	0.0078	0.0042	0.064	8e-04	0.1041	0.1484	0.0217	0.0024	0.1294	0.0107	0.0042	0.002	7e-04	0.0011	0.0417	0.0255	0.0243	0.0769	0.0116	0.0902	7e-04
13	rs9559906	111576726	0.87	0.587631181685492	1.44	1.35942332862817e-09	0.115631746115899	0.478003578506947	0.0194	0.0162	0.0217	0.0022	0.1644	0.0077	0.0042	0.064	8e-04	0.1046	0.1484	0.0217	0.0024	0.1293	0.0107	0.0042	0.002	7e-04	0.0011	0.0417	0.0255	0.0242	0.077	0.0115	0.0903	7e-04
13	rs74469912	111579233	0.87	0.587631181685492	1.44	1.35942332862817e-09	0.100455543240384	0.5420322145173	0.0198	0.0162	0.0216	0.0022	0.164	0.0076	0.0043	0.0639	9e-04	0.1069	0.1466	0.0211	0.0023	0.1288	0.0105	0.0041	0.0024	8e-04	0.001	0.0424	0.0251	0.0238	0.0773	0.0109	0.0911	6e-04
13	rs75124294	111585079	0.87	0.587631181685492	1.44	1.35942332862817e-09	0.101882515327659	0.540075220878735	0.0199	0.0162	0.0216	0.0022	0.164	0.0076	0.0044	0.0638	9e-04	0.1074	0.1463	0.021	0.0022	0.1288	0.0105	0.0041	0.0025	8e-04	0.001	0.0424	0.0249	0.0237	0.0772	0.0108	0.0913	6e-04
13	rs72665852	111585321	0.87	0.587631181685492	1.44	1.35942332862817e-09	0.101492094465126	0.540773945862708	0.0199	0.0162	0.0216	0.0022	0.164	0.0076	0.0044	0.0638	9e-04	0.1074	0.1463	0.021	0.0022	0.1288	0.0105	0.0041	0.0025	8e-04	0.001	0.0424	0.0249	0.0237	0.0772	0.0108	0.0913	6e-04
13	rs8000674	111590028	0.87	0.587631181685492	1.43	2.47331162559773e-09	0.105678227782107	0.551000682263586	0.0199	0.0162	0.0216	0.0022	0.164	0.0076	0.0044	0.0637	9e-04	0.1076	0.1463	0.0209	0.0022	0.1288	0.0105	0.0041	0.0026	9e-04	0.001	0.0424	0.0249	0.0236	0.0772	0.0107	0.0913	6e-04
13	rs7334633	111591283	0.87	0.587631181685492	1.43	2.47331162559773e-09	0.10645310817448	0.561556464390271	0.0199	0.0162	0.0216	0.0022	0.164	0.0076	0.0044	0.0638	9e-04	0.1076	0.1463	0.0209	0.0022	0.1288	0.0105	0.0041	0.0026	9e-04	0.001	0.0424	0.0249	0.0236	0.0772	0.0107	0.0913	6e-04
13	rs4771717	111592780	0.87	0.587631181685492	1.43	2.47331162559773e-09	0.106051869193655	0.556061327388768	0.0199	0.0162	0.0216	0.0022	0.164	0.0076	0.0044	0.0638	9e-04	0.1076	0.1463	0.0209	0.0022	0.1288	0.0105	0.0041	0.0026	9e-04	0.001	0.0424	0.0249	0.0236	0.0772	0.0107	0.0913	6e-04
13	rs117985021	111597193	0.87	0.587631181685492	1.42	4.45538751961264e-09	0.106855287797068	0.569186835064225	0.0199	0.0162	0.0216	0.0022	0.164	0.0076	0.0044	0.0637	9e-04	0.1077	0.1462	0.0209	0.0022	0.1288	0.0105	0.0041	0.0026	9e-04	0.001	0.0424	0.0249	0.0236	0.0772	0.0107	0.0914	6e-04
13	rs9522005	111598851	0.87	0.587631181685492	1.42	4.45538751961264e-09	0.109369821325482	0.600528337276369	0.0199	0.0161	0.0216	0.0023	0.1643	0.0076	0.0044	0.0636	9e-04	0.1077	0.1458	0.021	0.0021	0.1287	0.0104	0.0041	0.0026	9e-04	0.001	0.0425	0.0249	0.0236	0.0772	0.0107	0.0914	6e-04
13	rs34492577	111601542	0.87	0.587631181685492	1.42	4.45538751961264e-09	0.114928479809725	0.643025187885566	0.02	0.0161	0.0217	0.0023	0.1647	0.0077	0.0045	0.0633	9e-04	0.1081	0.1443	0.0212	0.002	0.1283	0.0103	0.0041	0.0028	0.001	0.0011	0.0429	0.0251	0.0237	0.077	0.0108	0.0915	7e-04
13	rs7998604	111603363	0.87	0.587631181685492	1.42	4.45538751961264e-09	0.120022061753291	0.671285526260711	0.0201	0.0161	0.0217	0.0024	0.1648	0.0077	0.0046	0.0633	0.001	0.1082	0.1443	0.0213	0.002	0.1281	0.0102	0.0042	0.0028	0.001	0.0011	0.043	0.0251	0.0237	0.0769	0.0108	0.0916	7e-04
13	rs117395443	111606486	0.87	0.587631181685492	1.42	4.45538751961264e-09	0.109833385334325	0.673493551075702	0.0201	0.016	0.0218	0.0024	0.165	0.0077	0.0046	0.0632	0.001	0.1084	0.1449	0.0212	0.002	0.1272	0.0102	0.0043	0.0029	0.001	0.0011	0.0432	0.0252	0.0236	0.0764	0.0109	0.0913	7e-04
13	rs61969314	111606735	0.87	0.587631181685492	1.42	4.45538751961264e-09	0.109369821325482	0.664084214370165	0.0201	0.016	0.0218	0.0024	0.1651	0.0077	0.0046	0.0631	0.001	0.1085	0.145	0.0212	0.002	0.127	0.0102	0.0043	0.0029	0.001	0.0011	0.0432	0.0252	0.0236	0.0763	0.0109	0.0913	7e-04
13	rs67298778	111608726	0.87	0.587631181685492	1.42	4.45538751961264e-09	0.105598268292237	0.628783921455685	0.0203	0.0159	0.022	0.0025	0.165	0.0077	0.0047	0.0631	0.001	0.1089	0.1446	0.0212	0.0021	0.1263	0.0103	0.0044	0.003	0.0011	0.0011	0.0434	0.0252	0.0237	0.076	0.011	0.0911	8e-04
13	rs35812741	111615379	0.88	0.538208189821859	1.42	4.45538751961264e-09	0.111231354384498	0.674671839768706	0.0203	0.0159	0.0222	0.0025	0.1648	0.0078	0.0048	0.0633	0.001	0.1091	0.1441	0.0212	0.0021	0.1263	0.0103	0.0044	0.0031	0.001	0.0011	0.0434	0.0253	0.0238	0.0759	0.011	0.0911	9e-04
13	rs35172222	111619127	0.88	0.538208189821859	1.42	4.45538751961264e-09	0.113446266452495	0.675555864038388	0.0203	0.0159	0.0223	0.0026	0.1647	0.0077	0.0049	0.0629	9e-04	0.1096	0.1441	0.0208	0.0022	0.1262	0.0101	0.0045	0.0031	0.0012	0.0012	0.0436	0.025	0.0238	0.0758	0.011	0.0909	9e-04
13	rs35145533	111621413	0.88	0.538208189821859	1.42	4.45538751961264e-09	0.08975428657464	0.684114964941754	0.0205	0.016	0.0225	0.0028	0.1648	0.0077	0.005	0.0624	9e-04	0.1092	0.1438	0.0212	0.0022	0.1266	0.0102	0.0045	0.0033	0.0013	0.0012	0.0437	0.0248	0.0235	0.0747	0.0112	0.0913	0.0011
13	rs35309236	111624775	0.88	0.538208189821859	1.42	4.45538751961264e-09	0.0895859444481716	0.673493551075702	0.0205	0.016	0.0225	0.0028	0.1649	0.0077	0.0051	0.0624	9e-04	0.1091	0.1438	0.0212	0.0022	0.1265	0.0102	0.0045	0.0033	0.0013	0.0012	0.0438	0.0248	0.0235	0.0747	0.0112	0.0912	0.0011
13	rs9515330	111625921	0.88	0.538208189821859	1.42	4.45538751961264e-09	0.0938052082823134	0.686480389306903	0.0205	0.016	0.0225	0.0028	0.1649	0.0077	0.0051	0.0623	9e-04	0.1091	0.1438	0.0212	0.0022	0.1265	0.0102	0.0045	0.0033	0.0013	0.0012	0.0438	0.0249	0.0235	0.0747	0.0112	0.0912	0.0011
13	rs11842603	111632966	0.88	0.538208189821859	1.42	4.45538751961264e-09	0.0798496892299289	0.684853961484667	0.0206	0.016	0.0225	0.0028	0.1649	0.0075	0.0051	0.0623	9e-04	0.1091	0.1439	0.0212	0.0022	0.1266	0.0102	0.0045	0.0034	0.0014	0.0012	0.0439	0.0249	0.0235	0.0745	0.0112	0.0913	0.0011
13	rs78293675	111633463	0.88	0.538208189821859	1.42	4.45538751961264e-09	0.0806113574766713	0.689439763777944	0.0206	0.016	0.0225	0.0028	0.1649	0.0075	0.0051	0.0622	9e-04	0.1091	0.1439	0.0212	0.0022	0.1266	0.0102	0.0045	0.0034	0.0014	0.0012	0.0439	0.0249	0.0235	0.0744	0.0112	0.0913	0.0011
13	rs56326507	111637013	0.88	0.538208189821859	1.42	4.45538751961264e-09	0.0809263350722467	0.687219963099833	0.0206	0.0159	0.0225	0.0028	0.1649	0.0075	0.0051	0.0622	9e-04	0.1091	0.1439	0.0212	0.0022	0.1268	0.0102	0.0045	0.0034	0.0014	0.0012	0.0439	0.0249	0.0235	0.0744	0.0112	0.0913	0.0011
13	rs9522041	111640736	0.88	0.538208189821859	1.42	4.45538751961264e-09	0.0747972014856334	0.647691408214262	0.0206	0.0158	0.0225	0.0028	0.1649	0.0075	0.0051	0.0622	9e-04	0.1091	0.1437	0.0213	0.0022	0.127	0.0102	0.0046	0.0034	0.0015	0.0012	0.0439	0.0249	0.0235	0.0742	0.0112	0.0912	0.0012
13	rs4773299	111641272	0.88	0.538208189821859	1.41	7.94654326095057e-09	0.0758727859972255	0.652073068846654	0.0206	0.0158	0.0225	0.0028	0.1652	0.0075	0.0051	0.0622	9e-04	0.1091	0.1434	0.0213	0.0022	0.1269	0.0102	0.0046	0.0034	0.0015	0.0012	0.0438	0.0249	0.0235	0.0742	0.0112	0.0912	0.0012
13	rs75217881	111644570	0.88	0.538208189821859	1.41	7.94654326095057e-09	0.0687939893076426	0.673051813858281	0.0207	0.0158	0.0225	0.0028	0.1649	0.0075	0.0051	0.0622	9e-04	0.1093	0.1433	0.0213	0.0023	0.127	0.0103	0.0046	0.0034	0.0015	0.0012	0.0438	0.025	0.0235	0.0742	0.0112	0.091	0.0012
13	rs79675252	111654560	0.88	0.538208189821859	1.41	7.94654326095057e-09	0.0661707685349286	0.664818227207274	0.0208	0.0159	0.0225	0.0028	0.1644	0.0074	0.0051	0.062	9e-04	0.1093	0.1433	0.0213	0.0023	0.1273	0.0104	0.0046	0.0034	0.0015	0.0013	0.0438	0.025	0.0235	0.0743	0.0112	0.0908	0.0013
13	rs9588325	111657134	0.88	0.538208189821859	1.41	7.94654326095057e-09	0.0716506376153801	0.61015254340607	0.0209	0.016	0.0226	0.0028	0.162	0.0073	0.0051	0.0615	0.0011	0.1092	0.1433	0.0216	0.0024	0.1287	0.0108	0.0046	0.0036	0.0018	0.0014	0.0439	0.0246	0.0236	0.0747	0.0114	0.0899	0.0015
13	rs56128564	111659127	0.89	0.491600132839596	1.35	2.07762431279361e-07	0.096652770788914	0.592941069461139	0.0211	0.0159	0.0227	0.0026	0.1612	0.0072	0.0051	0.0616	0.0012	0.1106	0.143	0.0209	0.0025	0.1293	0.0107	0.0046	0.0035	0.0019	0.0013	0.0444	0.024	0.0236	0.0753	0.0115	0.0893	0.0015
13	rs9522077	111666591	0.89	0.491600132839596	1.29	3.80869684821604e-06	0.103690509874603	0.57499694455454	0.0214	0.016	0.0228	0.0025	0.1604	0.0069	0.005	0.0615	0.0012	0.1112	0.1429	0.0205	0.0025	0.1302	0.0107	0.0045	0.0035	0.002	0.0013	0.0448	0.0239	0.0236	0.0754	0.0116	0.0889	0.0014
13	rs35716369	111680121	0.89	0.491600132839596	1.29	3.80869684821604e-06	0.106613867123497	0.584522135494611	0.0215	0.016	0.0226	0.0025	0.16	0.0069	0.005	0.0615	0.0012	0.1114	0.1429	0.0203	0.0025	0.1302	0.0107	0.0045	0.0035	0.002	0.0013	0.0449	0.0238	0.0237	0.0755	0.0116	0.0887	0.0014
13	rs7986731	111680903	0.89	0.491600132839596	1.27	9.28532167350784e-06	0.101882515327659	0.588656643693705	0.0215	0.016	0.0224	0.0025	0.1598	0.0069	0.005	0.0619	0.0012	0.1113	0.1426	0.0206	0.0025	0.1303	0.0107	0.0046	0.0036	0.002	0.0013	0.045	0.0238	0.0238	0.0756	0.0116	0.0885	0.0015
13	rs7319724	111683466	0.89	0.491600132839596	1.27	9.28532167350784e-06	0.0917900287250777	0.590226734637927	0.0214	0.016	0.0224	0.0026	0.1599	0.0068	0.005	0.062	0.0012	0.1114	0.1427	0.0205	0.0025	0.1305	0.0107	0.0045	0.0035	0.002	0.0013	0.045	0.0237	0.0237	0.0756	0.0115	0.0885	0.0015
13	rs80287606	111695687	0.89	0.491600132839596	1.27	9.28532167350784e-06	0.0874393606792596	0.549737300390044	0.0214	0.0161	0.0224	0.0025	0.1603	0.0067	0.0049	0.0618	0.0012	0.112	0.1427	0.0205	0.0025	0.1305	0.0108	0.0044	0.0035	0.002	0.0013	0.045	0.0235	0.0237	0.0756	0.0114	0.0884	0.0014
13	rs4773303	111699707	0.89	0.491600132839596	1.27	9.28532167350784e-06	0.0882940304218723	0.567206182977815	0.0214	0.0161	0.0223	0.0025	0.1604	0.0066	0.0049	0.0618	0.0012	0.1121	0.1426	0.0205	0.0025	0.1305	0.0108	0.0044	0.0035	0.002	0.0013	0.045	0.0234	0.0236	0.0756	0.0114	0.0883	0.0014
13	rs11839732	111711587	0.89	0.491600132839596	1.27	9.28532167350784e-06	0.0876288310721942	0.555357781023941	0.0215	0.0163	0.0224	0.0025	0.1608	0.0065	0.0049	0.0613	0.0012	0.1125	0.1426	0.0204	0.0025	0.1305	0.0107	0.0043	0.0035	0.002	0.0013	0.0451	0.0236	0.0236	0.0756	0.0115	0.0879	0.0014
13	rs117074426	111714731	0.89	0.491600132839596	1.22	7.26826239563774e-05	0.0848605248577602	0.544550920829909	0.0215	0.0163	0.0224	0.0025	0.1608	0.0065	0.0049	0.0612	0.0012	0.1126	0.1426	0.0204	0.0025	0.1305	0.0107	0.0043	0.0035	0.002	0.0013	0.0452	0.0236	0.0236	0.0756	0.0115	0.0877	0.0014
13	rs28716297	111722085	0.89	0.491600132839596	1.22	7.26826239563774e-05	0.0963756696480706	0.50873068719222	0.0216	0.0163	0.0226	0.0024	0.1617	0.0063	0.0048	0.0612	0.0012	0.1137	0.142	0.0202	0.0024	0.1305	0.0108	0.0041	0.0036	0.0021	0.0012	0.0455	0.0238	0.0236	0.0755	0.0115	0.0863	0.0014
13	rs35249870	111729933	0.89	0.491600132839596	1.22	7.26826239563774e-05	0.108663185011026	0.569894617511545	0.0217	0.0165	0.0227	0.0024	0.1618	0.0062	0.0048	0.0611	0.0012	0.1139	0.1419	0.0202	0.0024	0.1305	0.0109	0.004	0.0036	0.0021	0.0012	0.0456	0.0238	0.0236	0.0754	0.0115	0.0861	0.0014
13	rs34194014	111732748	0.89	0.491600132839596	1.22	7.26826239563774e-05	0.116394234781728	0.527814555836405	0.0217	0.0165	0.0227	0.0024	0.1619	0.0062	0.0047	0.0608	0.0012	0.1141	0.1419	0.0202	0.0025	0.1307	0.0109	0.0039	0.0036	0.0021	0.0012	0.046	0.0238	0.0236	0.0755	0.0114	0.0857	0.0014
13	rs77860929	111733109	0.89	0.491600132839596	1.16	0.000625064984576273	0.113418413877824	0.522126286451993	0.0217	0.0165	0.0227	0.0024	0.1619	0.0062	0.0047	0.0609	0.0012	0.1141	0.1419	0.0202	0.0025	0.1307	0.0109	0.0039	0.0036	0.0021	0.0012	0.046	0.0238	0.0235	0.0755	0.0114	0.0857	0.0014
13	rs75587650	111734552	0.89	0.491600132839596	1.15	0.000865485742366836	0.112973345134015	0.50282070914233	0.0217	0.0165	0.0227	0.0023	0.162	0.0061	0.0047	0.0609	0.0012	0.1142	0.1419	0.0201	0.0025	0.1306	0.0109	0.0039	0.0036	0.0021	0.0012	0.046	0.0238	0.0235	0.0754	0.0114	0.0856	0.0014
13	rs4238283	111735210	0.89	0.491600132839596	1.15	0.000865485742366836	0.112612520011513	0.501448813953978	0.0217	0.0165	0.0227	0.0023	0.162	0.0061	0.0047	0.0609	0.0013	0.1142	0.1419	0.0202	0.0025	0.1306	0.0109	0.0039	0.0036	0.0021	0.0012	0.046	0.0238	0.0235	0.0754	0.0114	0.0856	0.0014
13	rs56149613	111735250	0.89	0.491600132839596	1.14	0.0011872227598965	0.111396539438083	0.499392762355661	0.0217	0.0165	0.0227	0.0023	0.162	0.0061	0.0047	0.0609	0.0013	0.1142	0.1417	0.0202	0.0025	0.1306	0.0109	0.0039	0.0036	0.0021	0.0012	0.0461	0.0238	0.0236	0.0753	0.0114	0.0856	0.0014
13	rs2391915	111741650	0.89	0.491600132839596	1.14	0.0011872227598965	0.104986494122927	0.483022604687861	0.0215	0.0165	0.0228	0.0024	0.1624	0.0061	0.0047	0.0607	0.0013	0.1144	0.1417	0.0202	0.0025	0.1302	0.011	0.0039	0.0036	0.0021	0.0012	0.0462	0.0239	0.0237	0.0751	0.0115	0.0853	0.0014
13	rs77103621	111741717	0.89	0.491600132839596	1.13	0.00161350121478345	0.104906860304309	0.476784787544889	0.0215	0.0165	0.0228	0.0024	0.1624	0.0061	0.0048	0.0607	0.0013	0.1144	0.1417	0.0202	0.0025	0.1302	0.011	0.0039	0.0036	0.0021	0.0012	0.0462	0.0239	0.0237	0.0751	0.0115	0.0853	0.0014
13	rs75097594	111742085	0.89	0.491600132839596	1.12	0.00217271107737434	0.103059393851501	0.469354217380389	0.0215	0.0165	0.0228	0.0024	0.1624	0.0061	0.0048	0.0607	0.0013	0.1144	0.1417	0.0202	0.0025	0.1302	0.011	0.0039	0.0036	0.0021	0.0012	0.0462	0.0239	0.0237	0.0751	0.0115	0.0853	0.0014
13	rs76538806	111743690	0.89	0.491600132839596	1.12	0.00217271107737434	0.101700202510599	0.475837396802033	0.0215	0.0165	0.0227	0.0024	0.1624	0.0061	0.0048	0.0607	0.0013	0.1144	0.1417	0.0202	0.0024	0.13	0.0111	0.0039	0.0036	0.0022	0.0012	0.0461	0.0239	0.0237	0.075	0.0115	0.0853	0.0014
13	rs9583581	111748691	0.89	0.491600132839596	1.12	0.00217271107737434	0.0952722588487712	0.440869379095405	0.0217	0.0166	0.0224	0.0023	0.163	0.0061	0.0049	0.0604	0.0013	0.1147	0.142	0.0201	0.0024	0.1292	0.0116	0.004	0.0037	0.0022	0.0012	0.0459	0.0239	0.0239	0.0742	0.0117	0.0855	0.0014
13	rs78445492	111752200	0.89	0.491600132839596	1.12	0.00217271107737434	0.0882464102254914	0.431744058047374	0.0218	0.0166	0.0223	0.0024	0.1631	0.0061	0.0049	0.0604	0.0013	0.1149	0.142	0.02	0.0024	0.1292	0.0116	0.004	0.0038	0.0022	0.0012	0.0459	0.0239	0.024	0.0739	0.0118	0.0853	0.0014
13	rs9301493	111766018	0.89	0.491600132839596	1.12	0.00217271107737434	0.0872028890568597	0.425689029137624	0.022	0.0166	0.0223	0.0024	0.1633	0.006	0.0049	0.0604	0.0013	0.115	0.142	0.0199	0.0024	0.1292	0.0117	0.004	0.0038	0.0022	0.0012	0.0459	0.024	0.024	0.0734	0.0118	0.085	0.0014
13	rs59977356	111769758	0.89	0.491600132839596	1.11	0.00289911247787039	0.0775924751077798	0.392678223989459	0.022	0.0166	0.0223	0.0024	0.1636	0.006	0.0047	0.0603	0.0014	0.1149	0.1412	0.0202	0.0024	0.1296	0.0119	0.004	0.0039	0.0023	0.0014	0.0458	0.0242	0.0241	0.073	0.012	0.0847	0.0014
13	rs72670010	111774012	0.89	0.491600132839596	1.11	0.00289911247787039	0.068086594856415	0.389340733504436	0.0221	0.0166	0.0222	0.0024	0.1636	0.0059	0.0047	0.0602	0.0014	0.1149	0.1413	0.0203	0.0024	0.1296	0.0119	0.004	0.0039	0.0022	0.0014	0.0457	0.0243	0.0242	0.0729	0.012	0.0846	0.0014
13	rs76030546	111782540	NA	NA	NA	NA	0.0439753097488221	0.355910055144764	0.0226	0.0167	0.0222	0.0024	0.164	0.0055	0.0045	0.0609	0.0014	0.1143	0.1418	0.0212	0.0023	0.1293	0.0118	0.0041	0.004	0.0022	0.0015	0.0449	0.0247	0.0249	0.072	0.0122	0.0838	0.0013
13	rs9515379	111783454	NA	NA	NA	NA	0.0400691658883945	0.340012193613999	0.0227	0.0167	0.0222	0.0024	0.1642	0.0054	0.0044	0.0611	0.0014	0.114	0.1419	0.0216	0.0023	0.1292	0.0118	0.0041	0.0041	0.0022	0.0016	0.0446	0.0248	0.0251	0.0717	0.0122	0.0836	0.0012
13	rs860520	111786005	NA	NA	NA	NA	0.0354531136425334	0.302881368181338	0.023	0.0165	0.0222	0.0024	0.1647	0.0051	0.0042	0.0615	0.0014	0.1131	0.1417	0.022	0.0023	0.1293	0.0118	0.004	0.0041	0.0022	0.0016	0.0445	0.025	0.0258	0.0713	0.0122	0.0833	0.0012
13	rs9559997	111792557	NA	NA	NA	NA	0.047196117782508	0.234895375970561	0.0238	0.0162	0.0234	0.0023	0.165	0.0043	0.0034	0.0617	0.0016	0.1129	0.1413	0.0225	0.0027	0.1294	0.0117	0.0039	0.0041	0.0021	0.0017	0.0439	0.0256	0.0265	0.0701	0.0122	0.0828	0.0012
13	rs74372248	111792864	NA	NA	NA	NA	0.0466772569085727	0.231049213389563	0.0238	0.0162	0.0235	0.0023	0.1649	0.0043	0.0034	0.0617	0.0016	0.1129	0.1413	0.0226	0.0027	0.1294	0.0116	0.0038	0.0041	0.0022	0.0017	0.0437	0.0256	0.0266	0.07	0.0122	0.0829	0.0012
13	rs76031826	111795704	NA	NA	NA	NA	0.0722980745391873	0.199262679447104	0.024	0.0159	0.0245	0.0022	0.1647	0.0036	0.0028	0.0618	0.0018	0.1129	0.1413	0.0231	0.0028	0.1293	0.0116	0.0038	0.0039	0.0022	0.0019	0.0429	0.0262	0.0271	0.0695	0.012	0.0834	0.0012
13	rs72670017	111797578	NA	NA	NA	NA	0.0759808906145573	0.195517067294182	0.0241	0.0159	0.0246	0.0022	0.1648	0.0036	0.0027	0.0618	0.0018	0.1128	0.1413	0.0231	0.0028	0.1293	0.0116	0.0038	0.0038	0.0022	0.0019	0.0429	0.0263	0.0272	0.0695	0.012	0.0835	0.0012
13	rs16941347	111805107	NA	NA	NA	NA	0.0931139928049207	0.232255797695451	0.0241	0.0159	0.0247	0.0021	0.1648	0.0035	0.0027	0.0618	0.0018	0.1128	0.1413	0.0231	0.0028	0.1293	0.0116	0.0038	0.0038	0.0022	0.0019	0.0429	0.0263	0.0272	0.0694	0.012	0.0835	0.0012
13	rs72670024	111807632	NA	NA	NA	NA	0.0904780218401061	0.218020067032075	0.024	0.0158	0.0247	0.0021	0.1648	0.0035	0.0027	0.0619	0.0018	0.1128	0.1413	0.0232	0.0028	0.1293	0.0116	0.0038	0.0038	0.0022	0.0019	0.0429	0.0263	0.0272	0.0693	0.012	0.0835	0.0012
13	rs61966722	111810774	NA	NA	NA	NA	0.0928187439580642	0.2405362278737	0.024	0.0158	0.0247	0.0021	0.1648	0.0035	0.0027	0.0619	0.0018	0.1128	0.1413	0.0232	0.0029	0.1293	0.0116	0.0038	0.0038	0.0022	0.0019	0.0429	0.0264	0.0273	0.0691	0.012	0.0835	0.0012
13	rs117134466	111813824	NA	NA	NA	NA	0.0944996485872124	0.255558940540181	0.024	0.0158	0.0248	0.0021	0.1648	0.0035	0.0026	0.0619	0.0018	0.1128	0.1413	0.0232	0.0029	0.1293	0.0116	0.0039	0.0038	0.0022	0.0019	0.0429	0.0264	0.0273	0.0691	0.012	0.0836	0.0012
13	rs74709960	111817775	NA	NA	NA	NA	0.0964260145097491	0.254880141437348	0.024	0.0158	0.0248	0.0021	0.1647	0.0035	0.0026	0.0619	0.0018	0.1129	0.1413	0.0232	0.0029	0.1293	0.0116	0.0039	0.0038	0.0022	0.0019	0.0429	0.0264	0.0273	0.069	0.012	0.0836	0.0012
13	rs4773330	111818832	NA	NA	NA	NA	0.0953222406571315	0.23699184441006	0.024	0.0158	0.0248	0.0021	0.1647	0.0035	0.0026	0.0619	0.0018	0.1129	0.1413	0.0232	0.0029	0.1293	0.0116	0.0039	0.0038	0.0022	0.0019	0.0429	0.0264	0.0273	0.069	0.012	0.0835	0.0012
13	rs12875771	111818978	NA	NA	NA	NA	0.0954472673243955	0.234234580008827	0.024	0.0158	0.0248	0.0021	0.1647	0.0035	0.0026	0.0619	0.0018	0.1129	0.1413	0.0232	0.0029	0.1293	0.0116	0.0039	0.0038	0.0022	0.0019	0.0429	0.0264	0.0273	0.069	0.012	0.0836	0.0012
13	rs74854219	111823062	NA	NA	NA	NA	0.110489892899921	0.246107885669138	0.0239	0.0157	0.0251	0.0021	0.1643	0.0036	0.0026	0.062	0.0018	0.1127	0.1409	0.0234	0.0029	0.1295	0.0117	0.004	0.0038	0.0022	0.0019	0.0429	0.0265	0.0273	0.0689	0.0121	0.0834	0.0013
13	rs79738919	111824493	NA	NA	NA	NA	0.119417478770644	0.23072049778309	0.0239	0.0157	0.0253	0.0021	0.1641	0.0036	0.0026	0.062	0.0019	0.1126	0.1406	0.0235	0.0029	0.1296	0.0118	0.0041	0.0038	0.0022	0.002	0.0429	0.0265	0.0273	0.0688	0.0121	0.0832	0.0013
13	rs7322101	111825086	NA	NA	NA	NA	0.12922477784333	0.241202673904836	0.0239	0.0157	0.0254	0.0021	0.164	0.0037	0.0026	0.062	0.0019	0.1126	0.1405	0.0236	0.0029	0.1297	0.0118	0.0042	0.0038	0.0022	0.002	0.0429	0.0266	0.0273	0.0687	0.0122	0.0832	0.0013
13	rs9522149	111827167	NA	NA	NA	NA	0.168040883993482	0.311623659583544	0.0237	0.0157	0.0256	0.0021	0.1634	0.0038	0.0024	0.0621	0.0019	0.1123	0.1398	0.024	0.003	0.1299	0.012	0.0043	0.0037	0.0022	0.0021	0.0428	0.0268	0.0271	0.0689	0.0123	0.0834	0.0014
13	rs79767895	111827229	NA	NA	NA	NA	0.140390277773315	0.275719035853756	0.0237	0.0156	0.0256	0.0022	0.1633	0.0039	0.0025	0.0621	0.0019	0.1121	0.1398	0.024	0.003	0.1298	0.012	0.0044	0.0037	0.0022	0.0021	0.0428	0.0268	0.0274	0.0688	0.0122	0.0834	0.0014
13	rs9555777	111831834	NA	NA	NA	NA	0.0468811924024809	0.206825072014363	0.0244	0.0153	0.0254	0.0023	0.1657	0.0032	0.0021	0.062	0.0014	0.1123	0.1415	0.0235	0.0024	0.1287	0.0113	0.0044	0.0034	0.0018	0.0015	0.0428	0.0267	0.027	0.0684	0.0119	0.0858	0.0014
13	rs7323757	111833621	NA	NA	NA	NA	0.0469126206321413	0.193963484388517	0.0245	0.0153	0.0254	0.0023	0.1659	0.0033	0.0021	0.062	0.0013	0.1124	0.1416	0.0235	0.0024	0.1286	0.0113	0.0044	0.0034	0.0017	0.0015	0.0426	0.0267	0.027	0.0683	0.0119	0.0859	0.0014
13	rs78426425	111833646	NA	NA	NA	NA	0.0461156557721512	0.188507908465987	0.0245	0.0153	0.0254	0.0023	0.166	0.0033	0.0021	0.062	0.0013	0.1125	0.1417	0.0235	0.0024	0.1286	0.0113	0.0044	0.0033	0.0017	0.0015	0.0426	0.0267	0.027	0.0683	0.0119	0.0858	0.0014
13	rs942653	111834031	NA	NA	NA	NA	0.0436602125749697	0.190766070545243	0.0245	0.0153	0.0253	0.0023	0.1663	0.0032	0.0021	0.0618	0.0013	0.1126	0.1421	0.0234	0.0023	0.1285	0.0115	0.0044	0.0033	0.0016	0.0013	0.0426	0.0267	0.0269	0.0684	0.0118	0.0859	0.0013
13	rs55747885	111835536	NA	NA	NA	NA	0.038235913409256	0.191486491249225	0.0245	0.0153	0.0252	0.0023	0.1665	0.0033	0.0021	0.0617	0.0012	0.1126	0.1424	0.0234	0.0023	0.1285	0.0115	0.0044	0.0033	0.0015	0.0013	0.0426	0.0267	0.0268	0.0683	0.0118	0.0859	0.0013
13	rs8001712	111839478	NA	NA	NA	NA	0.0376920214809568	0.198219832327859	0.0246	0.0153	0.0252	0.0023	0.1666	0.0033	0.0021	0.0616	0.0011	0.1128	0.1426	0.0234	0.0022	0.1286	0.0116	0.0044	0.0033	0.0014	0.0012	0.0425	0.0267	0.0268	0.0681	0.0118	0.0859	0.0013
13	rs1164270	111854193	NA	NA	NA	NA	0.0298996884464218	0.207247956042958	0.0241	0.0155	0.0249	0.0023	0.1671	0.0033	0.0021	0.0615	9e-04	0.1135	0.1429	0.0233	0.0021	0.1286	0.0121	0.0044	0.0033	0.0012	0.0011	0.0423	0.0268	0.0266	0.0675	0.0118	0.0861	0.0012
13	rs72653507	111854406	NA	NA	NA	NA	0.0288876210200362	0.202822067705051	0.0241	0.0155	0.0249	0.0023	0.1671	0.0033	0.0021	0.0615	9e-04	0.1135	0.143	0.0233	0.0021	0.1286	0.0121	0.0044	0.0033	0.0012	0.0011	0.0423	0.0268	0.0266	0.0675	0.0118	0.0861	0.0012
13	rs3783090	111861627	NA	NA	NA	NA	0.0330977599888113	0.168407900013418	0.0241	0.0155	0.0248	0.0023	0.1673	0.0033	0.0021	0.061	6e-04	0.1137	0.1435	0.0232	0.0021	0.1291	0.0122	0.0044	0.0033	0.0011	9e-04	0.0424	0.0267	0.0263	0.0674	0.012	0.0863	0.0011
13	rs9588382	111863267	NA	NA	NA	NA	0.0347576577027944	0.16663773850418	0.0241	0.0155	0.0248	0.0023	0.1673	0.0033	0.0021	0.061	6e-04	0.1137	0.1435	0.0232	0.0021	0.1292	0.0122	0.0044	0.0033	0.001	9e-04	0.0424	0.0267	0.0263	0.0674	0.012	0.0863	0.0011
13	rs116936567	111864694	NA	NA	NA	NA	0.0349884117822584	0.161755220868962	0.0241	0.0155	0.0248	0.0023	0.1673	0.0033	0.0021	0.061	6e-04	0.1137	0.1436	0.0232	0.002	0.1292	0.0122	0.0044	0.0033	0.001	9e-04	0.0424	0.0267	0.0262	0.0674	0.012	0.0863	0.0011
13	rs2296354	111870037	NA	NA	NA	NA	0.0379496987534106	0.202927074854229	0.0241	0.0155	0.0247	0.0023	0.1673	0.0033	0.0021	0.0609	6e-04	0.1138	0.1437	0.0232	0.002	0.1292	0.0122	0.0044	0.0033	0.001	9e-04	0.0425	0.0267	0.0262	0.0674	0.012	0.0864	0.0012
13	rs111652345	111870377	NA	NA	NA	NA	0.038126704056844	0.206613737835211	0.0242	0.0155	0.0247	0.0023	0.1673	0.0033	0.0021	0.0609	6e-04	0.1138	0.1437	0.0231	0.002	0.1292	0.0122	0.0044	0.0033	0.001	9e-04	0.0425	0.0267	0.0262	0.0674	0.012	0.0864	0.0012
13	rs9515395	111872273	NA	NA	NA	NA	0.0388818834463054	0.218773296089836	0.0242	0.0155	0.0247	0.0023	0.1673	0.0033	0.0021	0.0609	6e-04	0.1138	0.1437	0.0232	0.002	0.1292	0.0122	0.0044	0.0033	0.001	9e-04	0.0425	0.0267	0.0262	0.0674	0.012	0.0864	0.0012
13	rs117726077	111873123	NA	NA	NA	NA	0.0386473723659763	0.218450379223358	0.0242	0.0155	0.0247	0.0023	0.1673	0.0033	0.0021	0.0609	6e-04	0.1138	0.1438	0.0232	0.002	0.1292	0.0122	0.0044	0.0033	0.001	9e-04	0.0424	0.0267	0.0262	0.0674	0.012	0.0864	0.0012
13	rs117045033	111879617	NA	NA	NA	NA	0.0383590319460993	0.229188496529739	0.0242	0.0155	0.0247	0.0023	0.1673	0.0033	0.0021	0.0609	6e-04	0.1138	0.1438	0.0232	0.002	0.1292	0.0122	0.0044	0.0033	0.001	9e-04	0.0424	0.0267	0.0262	0.0674	0.012	0.0864	0.0012
13	rs61967972	111882203	NA	NA	NA	NA	0.0382632494665586	0.235667061808882	0.0242	0.0155	0.0247	0.0023	0.1673	0.0033	0.0021	0.0609	6e-04	0.1139	0.1438	0.0231	0.002	0.1292	0.0122	0.0044	0.0033	0.001	9e-04	0.0424	0.0267	0.0262	0.0674	0.012	0.0864	0.0012
13	rs55721098	111884732	NA	NA	NA	NA	0.0371535028918456	0.235336239551216	0.0242	0.0155	0.0246	0.0023	0.1673	0.0033	0.0021	0.0609	6e-04	0.1139	0.1439	0.0231	0.002	0.1292	0.0122	0.0044	0.0033	0.001	9e-04	0.0424	0.0267	0.0262	0.0674	0.012	0.0864	0.0012
13	rs9583590	111886057	NA	NA	NA	NA	0.036395352565636	0.252283357420548	0.0243	0.0155	0.0246	0.0023	0.1674	0.0034	0.0021	0.0608	6e-04	0.1139	0.1439	0.0231	0.002	0.1291	0.0122	0.0044	0.0033	0.001	8e-04	0.0424	0.0266	0.0262	0.0674	0.0119	0.0864	0.0012
13	rs71445082	111890513	NA	NA	NA	NA	0.0358566966807008	0.238540435944697	0.0243	0.0155	0.0245	0.0023	0.1675	0.0034	0.0021	0.0608	6e-04	0.1139	0.1441	0.0231	0.002	0.1291	0.0122	0.0044	0.0033	0.001	8e-04	0.0424	0.0266	0.0262	0.0673	0.0119	0.0864	0.0012
13	rs13378156	111897442	NA	NA	NA	NA	0.0327038612820274	0.212984867336905	0.0243	0.0155	0.0244	0.0023	0.1676	0.0034	0.0021	0.0609	6e-04	0.1138	0.1442	0.023	0.002	0.129	0.0123	0.0044	0.0033	0.001	8e-04	0.0424	0.0266	0.0262	0.0673	0.012	0.0864	0.0012
13	rs11616988	111899412	NA	NA	NA	NA	0.0328511868552581	0.21255813402868	0.0243	0.0155	0.0244	0.0023	0.1676	0.0034	0.0021	0.0609	6e-04	0.1137	0.1443	0.0231	0.002	0.129	0.0123	0.0044	0.0033	0.001	8e-04	0.0424	0.0266	0.0262	0.0673	0.012	0.0864	0.0012
13	rs55814812	111915121	NA	NA	NA	NA	0.0354142255330506	0.252734369064526	0.0243	0.0155	0.0243	0.0023	0.1677	0.0034	0.0021	0.0608	6e-04	0.1138	0.1443	0.023	0.0021	0.1289	0.0124	0.0044	0.0033	9e-04	8e-04	0.0424	0.0265	0.0261	0.0673	0.0119	0.0864	0.0012
13	rs80265541	111915357	NA	NA	NA	NA	0.0353753670849783	0.2516073173035	0.0243	0.0155	0.0243	0.0023	0.1677	0.0034	0.0021	0.0608	6e-04	0.1138	0.1443	0.023	0.0021	0.1289	0.0124	0.0044	0.0033	9e-04	8e-04	0.0424	0.0265	0.0261	0.0673	0.0119	0.0864	0.0012
13	rs9560024	111920473	NA	NA	NA	NA	0.0363293642344581	0.243762834060844	0.0243	0.0155	0.0243	0.0023	0.1678	0.0034	0.0022	0.0608	6e-04	0.1139	0.1443	0.023	0.0021	0.1289	0.0124	0.0044	0.0033	9e-04	8e-04	0.0424	0.0265	0.0261	0.0673	0.0119	0.0863	0.0012
13	rs111862710	111922645	NA	NA	NA	NA	0.0369529390403768	0.241980939028418	0.0243	0.0155	0.0243	0.0023	0.1678	0.0035	0.0022	0.0607	6e-04	0.114	0.1443	0.023	0.0021	0.1289	0.0124	0.0044	0.0033	9e-04	8e-04	0.0423	0.0265	0.0261	0.0673	0.0119	0.0863	0.0012
13	rs77192208	111924466	NA	NA	NA	NA	0.0369262539751678	0.2398703721829	0.0243	0.0155	0.0243	0.0023	0.1678	0.0035	0.0022	0.0608	6e-04	0.114	0.1443	0.023	0.0021	0.1289	0.0124	0.0044	0.0033	9e-04	8e-04	0.0423	0.0265	0.0261	0.0672	0.0119	0.0862	0.0012
13	rs56206316	111927761	NA	NA	NA	NA	0.0368196471975329	0.233024680425355	0.0243	0.0155	0.0243	0.0023	0.1678	0.0035	0.0022	0.0608	6e-04	0.1141	0.1443	0.023	0.0021	0.1288	0.0124	0.0044	0.0033	0.001	8e-04	0.0423	0.0265	0.026	0.0672	0.0119	0.0861	0.0012
13	rs41275844	111927771	NA	NA	NA	NA	0.0368329613687632	0.232585218397759	0.0243	0.0155	0.0243	0.0024	0.1679	0.0035	0.0022	0.0608	6e-04	0.1141	0.1443	0.023	0.0021	0.1288	0.0124	0.0044	0.0033	0.001	8e-04	0.0423	0.0265	0.026	0.0672	0.0119	0.0862	0.0012
13	rs76383862	111931976	NA	NA	NA	NA	0.0357783360565546	0.228532937720587	0.0244	0.0155	0.0243	0.0024	0.1678	0.0035	0.0022	0.0608	6e-04	0.1141	0.1442	0.023	0.0021	0.1288	0.0124	0.0044	0.0033	0.001	8e-04	0.0423	0.0265	0.026	0.0672	0.0119	0.0862	0.0012
13	rs41275846	111932913	NA	NA	NA	NA	0.0360268867073517	0.219635172294957	0.0244	0.0155	0.0243	0.0024	0.1678	0.0035	0.0022	0.0608	6e-04	0.1141	0.1442	0.023	0.0021	0.1288	0.0124	0.0044	0.0033	0.001	8e-04	0.0423	0.0265	0.026	0.0672	0.0119	0.0862	0.0012
13	rs2296353	111933098	NA	NA	NA	NA	0.0360662408120054	0.22179471331905	0.0244	0.0155	0.0243	0.0024	0.1678	0.0035	0.0022	0.0608	6e-04	0.1141	0.1442	0.023	0.0021	0.1288	0.0124	0.0044	0.0033	0.001	8e-04	0.0423	0.0265	0.026	0.0672	0.0119	0.0862	0.0012
13	rs77849849	111934714	NA	NA	NA	NA	0.0341348662939692	0.204925658155829	0.0244	0.0155	0.0243	0.0024	0.1678	0.0035	0.0022	0.0608	6e-04	0.1141	0.1442	0.023	0.0021	0.1288	0.0124	0.0044	0.0033	0.001	8e-04	0.0423	0.0265	0.026	0.0672	0.0119	0.0863	0.0012
13	rs79854693	111942381	NA	NA	NA	NA	0.0320103752426631	0.205136415540656	0.0244	0.0155	0.0243	0.0024	0.1678	0.0035	0.0022	0.0607	6e-04	0.1141	0.1441	0.023	0.0021	0.1288	0.0124	0.0044	0.0033	0.001	8e-04	0.0423	0.0265	0.026	0.0672	0.0119	0.0863	0.0012
13	rs79176704	111947300	NA	NA	NA	NA	0.0294759535725901	0.235887693037499	0.0246	0.0155	0.0241	0.0024	0.1678	0.0036	0.0021	0.0605	6e-04	0.1142	0.1438	0.0229	0.0021	0.1286	0.0126	0.0045	0.0031	0.001	9e-04	0.0422	0.0265	0.0258	0.0674	0.0117	0.0867	0.0013
13	rs4773340	111949253	NA	NA	NA	NA	0.0293053823369128	0.241869709248799	0.0248	0.0155	0.024	0.0024	0.1677	0.0037	0.0021	0.0605	6e-04	0.1143	0.1437	0.0228	0.0022	0.1287	0.0126	0.0045	0.0031	0.0011	9e-04	0.0422	0.0264	0.0257	0.0675	0.0116	0.0869	0.0013
13	rs60947504	111961104	NA	NA	NA	NA	0.0259553051760255	0.210109919967117	0.0249	0.0155	0.0239	0.0025	0.1676	0.0038	0.0021	0.0603	6e-04	0.1146	0.1433	0.023	0.0022	0.1286	0.0127	0.0045	0.0029	0.0011	9e-04	0.0422	0.0263	0.0256	0.0677	0.0116	0.0871	0.0013
13	rs60365330	111965135	NA	NA	NA	NA	0.0251216503988045	0.21181203192158	0.0249	0.0155	0.0238	0.0025	0.1677	0.0038	0.0021	0.0603	6e-04	0.1147	0.1432	0.023	0.0022	0.1286	0.0127	0.0045	0.0029	0.0011	9e-04	0.0422	0.0262	0.0256	0.0677	0.0116	0.0872	0.0013
13	rs7333394	111965811	NA	NA	NA	NA	0.024596650540569	0.202822067705051	0.0249	0.0155	0.0238	0.0025	0.1677	0.0038	0.0021	0.0603	6e-04	0.1147	0.1432	0.023	0.0022	0.1286	0.0127	0.0045	0.0029	0.0011	9e-04	0.0422	0.0262	0.0256	0.0677	0.0116	0.0872	0.0013
13	rs7336033	111970027	NA	NA	NA	NA	0.0192872384884902	0.241758495810501	0.0247	0.0156	0.023	0.0026	0.1683	0.004	0.0023	0.0599	6e-04	0.1163	0.1427	0.0231	0.0022	0.1289	0.0123	0.0042	0.0029	0.0013	0.001	0.0424	0.0259	0.0248	0.0674	0.0118	0.087	0.0012
13	rs2391931	111971063	NA	NA	NA	NA	0.0186477071237156	0.242426021465358	0.0247	0.0155	0.0229	0.0026	0.1684	0.004	0.0022	0.0599	6e-04	0.1166	0.1428	0.0231	0.0022	0.129	0.0123	0.0042	0.0029	0.0013	0.001	0.0425	0.0258	0.0248	0.0674	0.0118	0.0869	0.0012
13	rs2477466	111971579	NA	NA	NA	NA	0.0189447541707828	0.252621592306637	0.0247	0.0155	0.0229	0.0026	0.1684	0.004	0.0022	0.0598	6e-04	0.1167	0.1428	0.0232	0.0022	0.129	0.0123	0.0041	0.0029	0.0013	0.001	0.0425	0.0258	0.0248	0.0674	0.0118	0.087	0.0012
13	rs113120620	111972570	NA	NA	NA	NA	0.0177136475338508	0.251719950842985	0.0247	0.0159	0.0226	0.0026	0.1684	0.004	0.0022	0.0598	6e-04	0.117	0.1427	0.0231	0.0022	0.1289	0.0123	0.0041	0.0029	0.0013	0.001	0.0424	0.0257	0.0248	0.0673	0.0117	0.087	0.0012
13	rs11838686	111973681	NA	NA	NA	NA	0.0176190131765303	0.28001716471745	0.0247	0.0164	0.0223	0.0026	0.1684	0.004	0.0022	0.0598	6e-04	0.1174	0.1427	0.023	0.0023	0.1288	0.0123	0.0041	0.0029	0.0013	0.0011	0.0423	0.0255	0.0247	0.0673	0.0115	0.0871	0.0012
13	rs4773353	111973789	NA	NA	NA	NA	0.0174386656298384	0.271787515114599	0.0247	0.0164	0.0223	0.0026	0.1684	0.004	0.0022	0.0597	7e-04	0.1174	0.1426	0.0231	0.0023	0.1288	0.0123	0.0041	0.0029	0.0013	0.0011	0.0423	0.0255	0.0247	0.0673	0.0115	0.0871	0.0013
13	rs9522182	111973816	NA	NA	NA	NA	0.0171668227608395	0.267069877555314	0.0247	0.0164	0.0223	0.0026	0.1684	0.004	0.0022	0.0597	7e-04	0.1174	0.1426	0.0231	0.0023	0.1288	0.0123	0.0041	0.0029	0.0013	0.0011	0.0423	0.0255	0.0247	0.0673	0.0115	0.0872	0.0013
13	rs942650	111980150	NA	NA	NA	NA	0.0124312761137359	0.408962736705235	0.0246	0.0164	0.0189	0.0027	0.1697	0.0039	0.0023	0.0594	7e-04	0.119	0.1418	0.0233	0.0024	0.1298	0.0121	0.0039	0.0028	0.0013	0.0013	0.0421	0.0251	0.0246	0.0682	0.0114	0.0878	0.0012
13	rs35181765	111982466	NA	NA	NA	NA	0.0119518768704617	0.405457934010764	0.0245	0.0164	0.0188	0.0027	0.1694	0.0039	0.0023	0.0592	7e-04	0.1193	0.1419	0.0234	0.0025	0.1298	0.0122	0.0038	0.0028	0.0013	0.0013	0.0419	0.025	0.0246	0.0684	0.0114	0.088	0.0012
13	rs9560047	111990230	NA	NA	NA	NA	0.0209869479307857	0.357536288561415	0.024	0.0161	0.0182	0.003	0.1663	0.0038	0.0026	0.0577	7e-04	0.1214	0.1423	0.0241	0.0026	0.13	0.0121	0.0039	0.003	0.0012	0.0014	0.042	0.0248	0.0244	0.0689	0.0116	0.0897	9e-04
13	rs35219695	111995104	NA	NA	NA	NA	0.0223777529626942	0.348680468442254	0.024	0.016	0.0182	0.003	0.166	0.0038	0.0026	0.0576	7e-04	0.1215	0.1423	0.0242	0.0026	0.1302	0.0122	0.0038	0.003	0.0012	0.0015	0.0422	0.0248	0.0244	0.0689	0.0116	0.0896	9e-04
13	rs12866664	111999088	NA	NA	NA	NA	0.0264268682424782	0.36771626390783	0.0239	0.016	0.0181	0.003	0.1658	0.0038	0.0026	0.0576	7e-04	0.1217	0.1424	0.0242	0.0026	0.1303	0.0122	0.0038	0.003	0.0011	0.0015	0.0424	0.0247	0.0245	0.0689	0.0116	0.0895	9e-04
13	rs72655823	112000230	NA	NA	NA	NA	0.0260282627141175	0.361925085211173	0.0239	0.016	0.0181	0.003	0.1658	0.0038	0.0026	0.0575	7e-04	0.1217	0.1424	0.0242	0.0026	0.1303	0.0122	0.0038	0.003	0.0011	0.0015	0.0425	0.0247	0.0245	0.0689	0.0116	0.0894	9e-04
13	rs4771747	112007965	NA	NA	NA	NA	0.0321312871316311	0.362804669109467	0.024	0.016	0.0181	0.003	0.1661	0.0037	0.0026	0.0573	6e-04	0.1218	0.1425	0.0242	0.0026	0.1301	0.0122	0.0038	0.003	0.0011	0.0016	0.0428	0.0246	0.0246	0.0689	0.0115	0.089	9e-04
13	rs117382803	112008923	NA	NA	NA	NA	0.0305608415281902	0.352414604488849	0.024	0.016	0.0181	0.003	0.1661	0.0037	0.0026	0.0573	6e-04	0.1218	0.1426	0.0242	0.0025	0.1301	0.0122	0.0038	0.003	0.0011	0.0016	0.0428	0.0246	0.0246	0.0689	0.0115	0.089	9e-04
13	rs77079084	112009398	NA	NA	NA	NA	0.0305608415281902	0.345701403819056	0.024	0.016	0.0181	0.003	0.1661	0.0037	0.0026	0.0573	6e-04	0.1218	0.1426	0.0242	0.0025	0.13	0.0122	0.0038	0.003	0.0011	0.0016	0.0428	0.0246	0.0246	0.0689	0.0115	0.089	9e-04
13	rs12870423	112018392	NA	NA	NA	NA	0.0407362552958357	0.333491272199191	0.0239	0.0159	0.0179	0.003	0.1659	0.0037	0.0026	0.0571	7e-04	0.1222	0.143	0.0243	0.0026	0.1297	0.0123	0.0038	0.0031	0.0011	0.0018	0.0428	0.0245	0.0247	0.0688	0.0115	0.0888	9e-04
13	rs2252557	112026623	NA	NA	NA	NA	0.0414109331330835	0.316203641319812	0.0238	0.016	0.0178	0.003	0.1655	0.0036	0.0026	0.0571	7e-04	0.1221	0.1429	0.0245	0.0026	0.1301	0.0124	0.0038	0.0031	0.0011	0.0018	0.043	0.0243	0.0249	0.0685	0.0116	0.089	8e-04
13	rs2479972	112029664	NA	NA	NA	NA	0.0398016371936823	0.308501458121557	0.0238	0.016	0.0177	0.003	0.1655	0.0036	0.0026	0.0571	7e-04	0.1221	0.1428	0.0245	0.0026	0.1301	0.0124	0.0038	0.0031	0.0011	0.0018	0.0429	0.0243	0.0249	0.0686	0.0116	0.0891	8e-04
13	rs59479873	112035959	NA	NA	NA	NA	0.0408648604026789	0.300023504892742	0.0238	0.016	0.0177	0.003	0.1654	0.0036	0.0026	0.0571	7e-04	0.1221	0.1428	0.0245	0.0026	0.1301	0.0124	0.0038	0.0031	0.0011	0.0018	0.0429	0.0242	0.025	0.0687	0.0116	0.0892	9e-04
13	rs77634549	112039771	NA	NA	NA	NA	0.0413099668744526	0.304791118788898	0.0238	0.016	0.0176	0.003	0.1654	0.0036	0.0026	0.0571	7e-04	0.1221	0.1427	0.0245	0.0026	0.1301	0.0124	0.0038	0.0031	0.0011	0.0018	0.0429	0.0242	0.025	0.0687	0.0116	0.0893	9e-04
13	rs75464329	112046776	NA	NA	NA	NA	0.0529581469126409	0.319469837439548	0.0236	0.0159	0.0173	0.003	0.1651	0.0036	0.0027	0.0573	7e-04	0.1219	0.1421	0.0245	0.0027	0.13	0.0124	0.0037	0.0031	0.0012	0.0021	0.0427	0.024	0.0252	0.0691	0.0117	0.0902	9e-04
13	rs61966912	112048353	NA	NA	NA	NA	0.0558404394844683	0.327251290698633	0.0236	0.0159	0.0172	0.003	0.1651	0.0035	0.0027	0.0573	7e-04	0.1218	0.1419	0.0245	0.0027	0.13	0.0124	0.0037	0.0031	0.0012	0.0021	0.0427	0.0239	0.0252	0.0691	0.0117	0.0905	9e-04
13	rs34866428	112051242	NA	NA	NA	NA	0.0610105756665893	0.342606058162097	0.0236	0.0159	0.0172	0.003	0.1651	0.0035	0.0027	0.0573	7e-04	0.1218	0.1419	0.0245	0.0028	0.13	0.0125	0.0037	0.0031	0.0012	0.0021	0.0427	0.0239	0.0252	0.0693	0.0117	0.0905	9e-04
13	rs118153601	112051675	NA	NA	NA	NA	0.0598373999854882	0.337300945220623	0.0236	0.0159	0.0172	0.003	0.1651	0.0035	0.0027	0.0573	7e-04	0.1217	0.1418	0.0245	0.0028	0.13	0.0125	0.0037	0.0031	0.0012	0.0021	0.0427	0.0239	0.0252	0.0693	0.0116	0.0905	9e-04
13	rs1164129	112057365	NA	NA	NA	NA	0.0772640391208681	0.341864372379383	0.0235	0.0159	0.017	0.003	0.1647	0.0035	0.0026	0.0568	8e-04	0.1221	0.1419	0.0244	0.0032	0.1306	0.0123	0.0037	0.0031	0.0012	0.0021	0.0427	0.0238	0.0254	0.0698	0.0115	0.0901	9e-04
13	rs2528764	112059299	NA	NA	NA	NA	0.0784064581031818	0.346321435366202	0.0235	0.0158	0.0169	0.003	0.1646	0.0037	0.0026	0.0567	8e-04	0.1222	0.1417	0.0245	0.0032	0.1307	0.0124	0.0036	0.0031	0.0012	0.0022	0.0426	0.0238	0.0255	0.0698	0.0114	0.0901	0.001
13	rs12874739	112063685	NA	NA	NA	NA	0.0858861629431566	0.31680774331765	0.0236	0.0159	0.0169	0.0029	0.1639	0.0036	0.0026	0.056	9e-04	0.1227	0.141	0.0248	0.0032	0.1309	0.0129	0.0035	0.0031	0.0013	0.0023	0.0427	0.0238	0.0255	0.0698	0.0116	0.0901	0.0011
13	rs12873084	112067056	NA	NA	NA	NA	0.0994256340083085	0.311022509625061	0.0235	0.0161	0.0167	0.0031	0.1634	0.0037	0.0026	0.0555	0.0011	0.1233	0.1408	0.0249	0.0033	0.1305	0.0132	0.0035	0.0031	0.0014	0.0024	0.0428	0.0237	0.0257	0.0693	0.0116	0.09	0.0013
13	rs2528746	112071302	NA	NA	NA	NA	0.128532246543876	0.34644548006764	0.0232	0.0164	0.0168	0.0032	0.163	0.0039	0.0027	0.0545	0.0015	0.1243	0.1404	0.0255	0.0035	0.1299	0.0137	0.0036	0.0032	0.0017	0.0027	0.0431	0.0236	0.0261	0.0672	0.0117	0.0894	0.0018
13	rs72655882	112071561	NA	NA	NA	NA	0.12404151442615	0.322745919414455	0.0232	0.0164	0.0169	0.0032	0.1628	0.0039	0.0027	0.0543	0.0015	0.1246	0.1402	0.0256	0.0035	0.13	0.0138	0.0036	0.0032	0.0018	0.0027	0.0432	0.0235	0.0261	0.0671	0.0117	0.0892	0.0019
13	rs744648	112073811	NA	NA	NA	NA	0.268853920695648	0.341246656018996	0.0236	0.0161	0.0172	0.0033	0.1616	0.004	0.0028	0.0526	0.0016	0.1268	0.1391	0.026	0.0037	0.1303	0.0142	0.0036	0.0032	0.002	0.0028	0.0441	0.0229	0.0266	0.0664	0.0118	0.0878	0.0026
13	rs2253893	112075097	NA	NA	NA	NA	0.293159692476369	0.348556194043495	0.0237	0.0161	0.0172	0.0034	0.1608	0.0041	0.0029	0.0524	0.0017	0.1274	0.1387	0.0261	0.0038	0.1302	0.0142	0.0037	0.0033	0.002	0.0028	0.0441	0.0229	0.0268	0.0665	0.0119	0.0872	0.0027
13	rs9588429	112075145	NA	NA	NA	NA	0.300861312612888	0.334718823273538	0.0237	0.0161	0.0172	0.0034	0.1611	0.0041	0.0029	0.0524	0.0017	0.1276	0.1387	0.0262	0.0038	0.1303	0.0143	0.0037	0.0033	0.002	0.0028	0.0441	0.0229	0.0268	0.0665	0.0119	0.0865	0.0027
13	rs1859759	112076668	NA	NA	NA	NA	0.27756165211006	0.298241482058562	0.0237	0.0161	0.0172	0.0034	0.1606	0.0042	0.0029	0.0526	0.0017	0.1279	0.1385	0.0261	0.0037	0.1301	0.0143	0.0038	0.0034	0.002	0.0028	0.0442	0.0229	0.027	0.0664	0.0119	0.0861	0.0027
13	rs1163847	112079633	NA	NA	NA	NA	0.314381886985309	0.289379659456013	0.0241	0.016	0.0172	0.0034	0.158	0.0046	0.003	0.0538	0.0018	0.1293	0.1372	0.0257	0.0038	0.1304	0.0146	0.0039	0.0037	0.002	0.0028	0.0442	0.0229	0.0276	0.0659	0.012	0.086	0.0027
13	rs11620475	112079904	NA	NA	NA	NA	0.298136680589518	0.269367963346765	0.0241	0.0161	0.0171	0.0035	0.1574	0.0046	0.003	0.0537	0.0018	0.1295	0.1369	0.0256	0.0038	0.1305	0.0147	0.0039	0.0037	0.002	0.0027	0.0442	0.0228	0.0278	0.066	0.0121	0.0861	0.0027
13	rs117985891	112082524	NA	NA	NA	NA	0.336024174364616	0.233244511818629	0.0242	0.0162	0.0169	0.0035	0.1544	0.0047	0.003	0.0535	0.0018	0.1313	0.1358	0.0261	0.0037	0.1304	0.0152	0.0039	0.0039	0.0023	0.0027	0.0441	0.0227	0.0287	0.066	0.0124	0.0861	0.0027
13	rs9560058	112083952	NA	NA	NA	NA	0.357668750671752	0.220498158502243	0.0243	0.0163	0.0169	0.0035	0.1536	0.0047	0.003	0.0533	0.0018	0.1317	0.1355	0.0263	0.0037	0.1304	0.0153	0.0039	0.004	0.0024	0.0027	0.0441	0.0227	0.029	0.066	0.0124	0.086	0.0027
13	rs9583607	112085440	NA	NA	NA	NA	0.372448589444756	0.220282308031626	0.0243	0.0164	0.0168	0.0036	0.1526	0.005	0.003	0.0533	0.0019	0.1322	0.1349	0.0265	0.0037	0.1303	0.0154	0.004	0.0041	0.0024	0.0027	0.044	0.0228	0.0294	0.0657	0.0124	0.086	0.0027
13	rs61966945	112087775	NA	NA	NA	NA	0.427735528371734	0.226569922258789	0.0244	0.0163	0.0167	0.0036	0.1516	0.0054	0.0031	0.053	0.0019	0.1332	0.1341	0.0268	0.0038	0.1305	0.0154	0.0041	0.0041	0.0025	0.0026	0.0441	0.0228	0.0299	0.0651	0.0124	0.0862	0.0027
13	rs8000060	112088020	NA	NA	NA	NA	0.431835265705877	0.234014448019754	0.0244	0.0163	0.0167	0.0036	0.1516	0.0054	0.0031	0.053	0.0019	0.1333	0.1341	0.0268	0.0038	0.1304	0.0154	0.0041	0.0041	0.0025	0.0026	0.0442	0.0228	0.0299	0.065	0.0124	0.0862	0.0027
13	rs12184535	112091999	NA	NA	NA	NA	0.531523911580671	0.218235188306108	0.0244	0.0162	0.0166	0.0035	0.1508	0.0057	0.0031	0.0524	0.0019	0.1343	0.1335	0.0271	0.0038	0.1317	0.0155	0.0041	0.004	0.0025	0.0026	0.0443	0.0228	0.03	0.0644	0.0124	0.0862	0.0025
13	rs9560072	112095812	NA	NA	NA	NA	0.55321965557087	0.227987104214197	0.0244	0.0162	0.0166	0.0035	0.1507	0.0058	0.003	0.0526	0.0018	0.1344	0.1334	0.027	0.0038	0.1318	0.0156	0.0041	0.0039	0.0025	0.0026	0.0443	0.0228	0.03	0.0644	0.0124	0.0861	0.0025
13	rs116889739	112096885	NA	NA	NA	NA	0.551764945387915	0.225046943191918	0.0244	0.0162	0.0166	0.0035	0.1507	0.0058	0.003	0.0526	0.0018	0.1344	0.1334	0.027	0.0038	0.1318	0.0156	0.0041	0.0039	0.0025	0.0026	0.0443	0.0228	0.03	0.0644	0.0124	0.0861	0.0025
13	rs11618042	112096926	NA	NA	NA	NA	0.550774130793835	0.224829647859156	0.0244	0.0162	0.0166	0.0035	0.1507	0.0058	0.003	0.0526	0.0018	0.1344	0.1334	0.027	0.0038	0.1318	0.0156	0.0041	0.0039	0.0025	0.0026	0.0443	0.0228	0.03	0.0644	0.0124	0.0861	0.0025
13	rs1151429	112102286	NA	NA	NA	NA	0.557262585893672	0.216301608967598	0.0243	0.0161	0.0166	0.0035	0.1506	0.0058	0.003	0.0527	0.0018	0.1345	0.1332	0.0271	0.0038	0.1318	0.0156	0.0041	0.0039	0.0025	0.0026	0.0443	0.0228	0.03	0.0644	0.0124	0.0862	0.0025
13	rs72657746	112102805	NA	NA	NA	NA	0.54117405207257	0.190766070545243	0.0243	0.0161	0.0165	0.0035	0.1505	0.0058	0.003	0.0527	0.0018	0.1345	0.1332	0.0271	0.0038	0.1318	0.0156	0.0041	0.004	0.0025	0.0025	0.0443	0.0228	0.0301	0.0644	0.0124	0.0862	0.0024
13	rs57049971	112110168	NA	NA	NA	NA	0.521441346329424	0.171769339030634	0.0242	0.016	0.0165	0.0035	0.1504	0.006	0.003	0.0527	0.0018	0.1346	0.1331	0.0271	0.0037	0.1317	0.0157	0.0042	0.004	0.0025	0.0025	0.0442	0.0228	0.0301	0.0645	0.0124	0.0863	0.0024
13	rs1163830	112113080	NA	NA	NA	NA	0.651007754577461	0.121717540686718	0.0236	0.0153	0.0162	0.0036	0.149	0.0069	0.0031	0.0533	0.0013	0.1352	0.1321	0.0276	0.0033	0.1318	0.0164	0.0043	0.0042	0.0023	0.0023	0.0438	0.0231	0.0307	0.0651	0.0124	0.0876	0.0015
13	rs59411248	112119724	NA	NA	NA	NA	0.677568736523047	0.102381705502279	0.0235	0.0151	0.0161	0.0037	0.149	0.0071	0.0031	0.0534	0.0012	0.1354	0.1316	0.0277	0.0032	0.1316	0.0166	0.0044	0.0043	0.0023	0.0022	0.0438	0.0231	0.0306	0.0652	0.0124	0.0878	0.0014
13	rs9560087	112123105	NA	NA	NA	NA	0.685871165242587	0.100015331350576	0.0235	0.0151	0.0161	0.0037	0.1489	0.0072	0.0031	0.0534	0.0012	0.1354	0.1315	0.0277	0.0032	0.1315	0.0167	0.0044	0.0043	0.0023	0.0021	0.0438	0.0231	0.0306	0.0653	0.0124	0.0878	0.0014
13	rs72657755	112124978	NA	NA	NA	NA	0.747292521366231	0.132394466207228	0.0233	0.0149	0.016	0.004	0.1484	0.008	0.0034	0.0538	0.001	0.1355	0.13	0.0278	0.0031	0.1305	0.0172	0.0049	0.0046	0.0022	0.0019	0.0433	0.0235	0.0305	0.0659	0.0126	0.0883	0.0012
13	rs77533968	112128232	NA	NA	NA	NA	0.886338031856333	0.126036861781843	0.023	0.0147	0.016	0.0042	0.1474	0.0089	0.0037	0.054	7e-04	0.1347	0.1287	0.0279	0.0029	0.1309	0.0176	0.0054	0.005	0.0023	0.0016	0.0425	0.0243	0.0305	0.0661	0.0129	0.0891	0.001
13	rs1151445	112128446	NA	NA	NA	NA	0.88837993379656	0.130232445763723	0.023	0.0147	0.016	0.0042	0.1474	0.0089	0.0037	0.054	7e-04	0.1347	0.1287	0.0279	0.0029	0.1309	0.0176	0.0054	0.005	0.0023	0.0016	0.0425	0.0243	0.0305	0.0661	0.0129	0.0891	0.001
13	rs1163820	112130334	NA	NA	NA	NA	0.89599315373861	0.119622631300786	0.023	0.0147	0.016	0.0042	0.1473	0.0089	0.0037	0.054	7e-04	0.1347	0.1286	0.0279	0.0029	0.1309	0.0176	0.0054	0.005	0.0022	0.0016	0.0425	0.0243	0.0305	0.066	0.0129	0.0891	0.001
13	rs1163823	112132391	NA	NA	NA	NA	0.908329957559039	0.135115418735565	0.0229	0.0147	0.016	0.0042	0.1473	0.0089	0.0037	0.0541	7e-04	0.1347	0.1286	0.0279	0.0029	0.1309	0.0176	0.0054	0.005	0.0022	0.0016	0.0425	0.0243	0.0305	0.066	0.0129	0.0891	0.001
13	rs116868098	112132433	NA	NA	NA	NA	0.907917592140715	0.132484835646443	0.0229	0.0147	0.016	0.0042	0.1473	0.0089	0.0037	0.0541	7e-04	0.1347	0.1286	0.0278	0.0029	0.1309	0.0176	0.0054	0.005	0.0022	0.0016	0.0425	0.0243	0.0305	0.066	0.0129	0.0891	0.001
13	rs75038403	112135006	NA	NA	NA	NA	0.914442121157399	0.135935670048262	0.0229	0.0147	0.0162	0.0043	0.147	0.0091	0.0037	0.0542	7e-04	0.1344	0.1284	0.0278	0.0029	0.131	0.0176	0.0055	0.0051	0.0022	0.0016	0.0423	0.0244	0.0303	0.0661	0.013	0.0891	0.001
13	rs61969577	112137017	NA	NA	NA	NA	1.16844600747768	0.242648660608635	0.022	0.0151	0.0166	0.0047	0.1438	0.0106	0.0043	0.0552	8e-04	0.1326	0.126	0.0276	0.0028	0.1326	0.0181	0.0061	0.0057	0.0023	0.0016	0.0412	0.0249	0.0298	0.0676	0.0141	0.0888	0.0011
13	rs61969578	112137059	NA	NA	NA	NA	1.17942712004482	0.247339093394564	0.022	0.0151	0.0166	0.0047	0.1437	0.0106	0.0043	0.0552	8e-04	0.1326	0.126	0.0275	0.0028	0.1327	0.0181	0.0061	0.0057	0.0022	0.0016	0.0412	0.0249	0.0298	0.0677	0.0141	0.0887	0.0011
13	rs7325179	112140372	NA	NA	NA	NA	1.52125914679129	0.277691313097827	0.0214	0.0153	0.0168	0.0048	0.1416	0.0117	0.0046	0.0559	8e-04	0.1325	0.1244	0.0271	0.0028	0.1337	0.0185	0.0065	0.006	0.0019	0.0016	0.0396	0.0255	0.0292	0.0694	0.0147	0.0883	0.001
13	rs9560093	112140765	NA	NA	NA	NA	1.54362061085542	0.319106437253525	0.0214	0.0154	0.0168	0.0048	0.1415	0.0117	0.0046	0.056	8e-04	0.1325	0.1244	0.0271	0.0028	0.1337	0.0185	0.0066	0.006	0.0018	0.0016	0.0396	0.0255	0.0292	0.0694	0.0147	0.0883	0.001
13	rs6492366	112141932	NA	NA	NA	NA	1.60420217762965	0.328716419914154	0.0214	0.0154	0.0168	0.0049	0.1411	0.0117	0.0047	0.056	8e-04	0.1325	0.1247	0.0271	0.003	0.1335	0.0185	0.0066	0.006	0.0018	0.0016	0.0398	0.0255	0.0292	0.0695	0.0148	0.088	0.001
13	rs35851097	112142093	NA	NA	NA	NA	1.61130558030745	0.333123263135579	0.0214	0.0154	0.0168	0.0049	0.141	0.0117	0.0047	0.056	8e-04	0.1325	0.1248	0.0271	0.003	0.1335	0.0185	0.0066	0.006	0.0018	0.0016	0.0399	0.0255	0.0292	0.0695	0.0148	0.088	0.001
13	rs117991429	112143108	NA	NA	NA	NA	1.66467594981491	0.348556194043495	0.0214	0.0154	0.0168	0.0049	0.1407	0.0117	0.0047	0.056	8e-04	0.1324	0.125	0.0271	0.0032	0.1333	0.0185	0.0066	0.006	0.0018	0.0016	0.0401	0.0255	0.0292	0.0696	0.0148	0.0878	0.001
13	rs1151457	112143190	NA	NA	NA	NA	1.6707252047136	0.352040677913651	0.0214	0.0154	0.0168	0.0049	0.1407	0.0117	0.0047	0.056	8e-04	0.1324	0.125	0.0271	0.0033	0.1333	0.0185	0.0066	0.006	0.0018	0.0016	0.0401	0.0255	0.0292	0.0697	0.0148	0.0877	0.001
13	rs1163828	112144613	NA	NA	NA	NA	1.70413429247743	0.373026481115051	0.0214	0.0154	0.0168	0.0049	0.1405	0.0118	0.0047	0.056	8e-04	0.1324	0.1251	0.0271	0.0033	0.1333	0.0186	0.0066	0.006	0.0018	0.0016	0.0401	0.0255	0.0291	0.0698	0.0149	0.0876	0.001
13	rs1467743	112147445	NA	NA	NA	NA	0.548729104111607	0.0763343786965681	0.0214	0.0154	0.0168	0.005	0.1403	0.0073	0.0047	0.056	8e-04	0.1324	0.1251	0.0312	0.0033	0.1333	0.0185	0.0066	0.0061	0.0021	0.0016	0.0402	0.0254	0.029	0.0698	0.015	0.0876	9e-04
13	rs113206301	112155774	NA	NA	NA	NA	0.571286363737974	0.0946313543247389	0.0213	0.0153	0.0169	0.005	0.1397	0.0077	0.0049	0.0562	8e-04	0.1323	0.1249	0.0312	0.0033	0.1331	0.0184	0.007	0.0062	0.002	0.0016	0.0401	0.0253	0.0288	0.0698	0.0157	0.0873	9e-04
13	rs61967676	112156412	NA	NA	NA	NA	0.605466717311101	0.105100556467389	0.0213	0.0153	0.0169	0.0051	0.1394	0.0079	0.005	0.0562	8e-04	0.1322	0.1247	0.0312	0.0033	0.1331	0.0184	0.0072	0.0063	0.0019	0.0016	0.0401	0.0253	0.0286	0.0698	0.0161	0.0871	9e-04
13	rs72657761	112156507	NA	NA	NA	NA	0.609267388879164	0.109272280801697	0.0212	0.0153	0.0169	0.0051	0.1394	0.0079	0.005	0.0562	8e-04	0.1323	0.1247	0.0312	0.0033	0.133	0.0184	0.0072	0.0063	0.0019	0.0016	0.0401	0.0253	0.0286	0.0698	0.0162	0.0871	9e-04
13	rs1163860	112157919	NA	NA	NA	NA	0.660238759035078	0.151385858353115	0.0211	0.0152	0.017	0.0053	0.1392	0.0082	0.0052	0.0562	8e-04	0.1327	0.1244	0.0308	0.0032	0.1326	0.0185	0.0075	0.0064	0.0016	0.0016	0.0403	0.0254	0.0282	0.0703	0.0164	0.0869	8e-04
13	rs1163855	112161115	NA	NA	NA	NA	0.661100445940861	0.151101331023699	0.021	0.0152	0.0171	0.0055	0.1388	0.0083	0.0053	0.0564	8e-04	0.1327	0.1242	0.031	0.0032	0.1322	0.0185	0.0077	0.0064	0.0016	0.0016	0.0402	0.0254	0.0281	0.0705	0.0166	0.0868	8e-04
13	rs117795290	112161629	NA	NA	NA	NA	0.648869452253804	0.144984041816676	0.021	0.0152	0.0171	0.0055	0.1388	0.0083	0.0053	0.0564	8e-04	0.1326	0.1242	0.031	0.0032	0.1322	0.0185	0.0077	0.0064	0.0016	0.0016	0.0402	0.0254	0.0281	0.0705	0.0166	0.0868	8e-04
13	rs72657764	112164472	NA	NA	NA	NA	0.644034460424422	0.178259627940025	0.021	0.0151	0.0171	0.0056	0.1386	0.0083	0.0053	0.0564	8e-04	0.1324	0.1241	0.0309	0.0032	0.132	0.0186	0.0079	0.0064	0.0015	0.0016	0.0401	0.0256	0.0281	0.0706	0.0168	0.0867	8e-04
13	rs11618843	112166108	NA	NA	NA	NA	0.688063547519261	0.222985403147802	0.0214	0.015	0.0173	0.006	0.138	0.0086	0.0055	0.0563	8e-04	0.1314	0.124	0.0307	0.0033	0.131	0.0189	0.0086	0.0065	0.0014	0.0016	0.0399	0.026	0.028	0.071	0.0174	0.0862	8e-04
13	rs867482	112166489	NA	NA	NA	NA	0.748354878591747	0.260554092563123	0.0215	0.0149	0.0173	0.0061	0.1376	0.0087	0.0055	0.0561	9e-04	0.1309	0.1237	0.0307	0.0033	0.1307	0.0191	0.0088	0.0067	0.0014	0.0016	0.0394	0.0262	0.0281	0.0711	0.0176	0.0871	8e-04
13	rs72657766	112166496	NA	NA	NA	NA	0.736554694012103	0.243651343463294	0.0214	0.0149	0.0173	0.0061	0.1376	0.0087	0.0055	0.0561	9e-04	0.1309	0.1237	0.0307	0.0033	0.1307	0.0191	0.0088	0.0067	0.0014	0.0016	0.0394	0.0262	0.0281	0.0711	0.0176	0.0871	8e-04
13	rs6492370	112168274	NA	NA	NA	NA	0.866270714262905	0.204925658155829	0.0214	0.0145	0.0173	0.0063	0.1368	0.0086	0.0053	0.0563	7e-04	0.1303	0.123	0.0303	0.0031	0.132	0.0192	0.0088	0.0062	0.0011	0.0015	0.0402	0.0265	0.0282	0.0716	0.0187	0.0867	6e-04
13	rs7324250	112168877	NA	NA	NA	NA	0.892387795761116	0.218988660934331	0.0214	0.0144	0.0172	0.0064	0.1364	0.0088	0.0054	0.0565	6e-04	0.1297	0.1231	0.0302	0.0031	0.1325	0.0192	0.0089	0.0061	0.001	0.0015	0.0402	0.0266	0.0283	0.0718	0.0191	0.0866	6e-04
13	rs76645660	112169605	NA	NA	NA	NA	0.907670210514846	0.218342775061916	0.0214	0.0144	0.0172	0.0064	0.1362	0.0088	0.0054	0.0565	6e-04	0.1295	0.1231	0.0303	0.0031	0.1326	0.0192	0.009	0.0061	0.001	0.0015	0.0402	0.0267	0.0283	0.0718	0.0191	0.0866	6e-04
13	rs117629736	112171001	NA	NA	NA	NA	0.959053378500968	0.221686572135252	0.0214	0.0143	0.0171	0.0064	0.1359	0.0088	0.0054	0.0565	6e-04	0.1292	0.1231	0.0303	0.0031	0.1329	0.0192	0.0092	0.006	0.001	0.0015	0.0402	0.0267	0.0283	0.0717	0.0193	0.0865	6e-04
13	rs1163864	112171072	NA	NA	NA	NA	0.96767454663473	0.23599803355432	0.0215	0.0143	0.0171	0.0064	0.1359	0.0088	0.0054	0.0566	6e-04	0.1292	0.1231	0.0303	0.0031	0.133	0.0192	0.0093	0.006	0.001	0.0015	0.0402	0.0267	0.0283	0.0717	0.0193	0.0865	6e-04
13	rs9522258	112171073	NA	NA	NA	NA	0.967928591663053	0.236218764368775	0.0215	0.0143	0.0171	0.0064	0.1359	0.0088	0.0054	0.0566	6e-04	0.1292	0.1231	0.0303	0.0031	0.133	0.0192	0.0093	0.006	0.001	0.0015	0.0402	0.0267	0.0283	0.0717	0.0193	0.0865	6e-04
13	rs953360	112174579	NA	NA	NA	NA	0.993128900945245	0.218665639742481	0.0215	0.0144	0.0172	0.0066	0.1349	0.009	0.0054	0.057	6e-04	0.1288	0.1232	0.0306	0.003	0.133	0.0193	0.0091	0.006	0.001	0.0014	0.04	0.0265	0.0284	0.0719	0.0198	0.0863	6e-04
13	rs9515439	112180465	NA	NA	NA	NA	0.996983253294468	0.217052884243873	0.0215	0.0144	0.0172	0.0066	0.1348	0.009	0.0054	0.057	6e-04	0.1288	0.1232	0.0306	0.003	0.1329	0.0193	0.0091	0.006	0.001	0.0014	0.04	0.0264	0.0284	0.0719	0.0199	0.0863	6e-04
13	rs9555810	112181437	NA	NA	NA	NA	0.995697790924995	0.199053962880584	0.0215	0.0144	0.0172	0.0066	0.1347	0.009	0.0054	0.057	6e-04	0.1287	0.1233	0.0306	0.003	0.1329	0.0193	0.0091	0.006	0.001	0.0014	0.04	0.0264	0.0284	0.0719	0.0199	0.0863	6e-04
13	rs74711881	112182273	NA	NA	NA	NA	0.980410379008714	0.192207832856813	0.0215	0.0144	0.0172	0.0066	0.1347	0.009	0.0054	0.0571	6e-04	0.1285	0.1233	0.0306	0.003	0.1329	0.0192	0.0091	0.006	0.001	0.0014	0.04	0.0264	0.0284	0.072	0.0199	0.0864	6e-04
13	rs117937977	112184757	NA	NA	NA	NA	0.975222881432127	0.202297304811855	0.0215	0.0144	0.0172	0.0066	0.1347	0.009	0.0054	0.0571	6e-04	0.1285	0.1234	0.0306	0.003	0.1329	0.019	0.0091	0.006	9e-04	0.0015	0.04	0.0264	0.0283	0.072	0.02	0.0864	6e-04
13	rs75196435	112188317	NA	NA	NA	NA	0.965473973916302	0.225046943191918	0.0214	0.0144	0.0173	0.0067	0.1347	0.0091	0.0055	0.0572	6e-04	0.1282	0.1237	0.0306	0.0029	0.1327	0.0182	0.0091	0.006	9e-04	0.0015	0.0401	0.0267	0.0282	0.0722	0.0203	0.0863	6e-04
13	rs9522263	112188913	NA	NA	NA	NA	0.973439639015357	0.236549984969912	0.0214	0.0144	0.0174	0.0068	0.1347	0.0091	0.0056	0.0572	6e-04	0.1281	0.1237	0.0306	0.0029	0.1326	0.0181	0.0091	0.0061	9e-04	0.0015	0.0401	0.0267	0.0282	0.0722	0.0204	0.0863	6e-04
13	rs56135139	112193053	NA	NA	NA	NA	1.03490301581387	0.282699237565896	0.0213	0.0143	0.0176	0.007	0.1344	0.0093	0.0057	0.0572	6e-04	0.1278	0.1239	0.0307	0.0028	0.1325	0.0175	0.0093	0.0061	9e-04	0.0015	0.0403	0.0268	0.028	0.0724	0.0206	0.0859	6e-04
13	rs9560116	112193731	NA	NA	NA	NA	1.05298182248051	0.287030238199021	0.0213	0.0144	0.0176	0.007	0.1346	0.0093	0.0057	0.0572	6e-04	0.1277	0.1239	0.0306	0.0028	0.1325	0.0174	0.0094	0.0061	9e-04	0.0015	0.0403	0.0268	0.0279	0.0724	0.0207	0.0859	6e-04
13	rs9522265	112195182	NA	NA	NA	NA	1.05780658635461	0.282348958124428	0.0213	0.0143	0.0177	0.0069	0.1344	0.0093	0.0057	0.0571	5e-04	0.1275	0.1241	0.0306	0.0028	0.1327	0.0174	0.0094	0.0061	8e-04	0.0015	0.0404	0.0268	0.0279	0.0725	0.0207	0.0859	6e-04
13	rs72657798	112197638	NA	NA	NA	NA	1.05000368663948	0.253185634953753	0.0213	0.0143	0.0177	0.0069	0.1345	0.0093	0.0057	0.057	5e-04	0.1275	0.1241	0.0306	0.0028	0.1326	0.0174	0.0094	0.0061	9e-04	0.0015	0.0404	0.0268	0.0279	0.0725	0.0208	0.0858	5e-04
13	rs9522272	112200179	NA	NA	NA	NA	1.05271890906266	0.248347895469178	0.0213	0.0143	0.0178	0.0069	0.1344	0.0094	0.0057	0.057	5e-04	0.1275	0.1241	0.0306	0.0028	0.1326	0.0174	0.0094	0.0061	9e-04	0.0015	0.0404	0.0268	0.0279	0.0725	0.0208	0.0858	5e-04
13	rs117850911	112204057	NA	NA	NA	NA	1.03516412347174	0.255558940540181	0.0214	0.0143	0.0178	0.0069	0.1344	0.0093	0.0057	0.0569	5e-04	0.1274	0.1242	0.0306	0.0028	0.1325	0.0175	0.0093	0.0061	9e-04	0.0015	0.0405	0.0268	0.0279	0.0725	0.0208	0.0858	5e-04
13	rs34779938	112210929	NA	NA	NA	NA	1.02041015961874	0.251156942551563	0.0214	0.0143	0.0179	0.0069	0.1344	0.0093	0.0058	0.0568	5e-04	0.1273	0.1243	0.0306	0.0028	0.1323	0.0176	0.0093	0.0062	8e-04	0.0015	0.0405	0.0268	0.028	0.0726	0.0208	0.0858	5e-04
13	rs9515446	112217108	NA	NA	NA	NA	0.992701016547574	0.253863009859626	0.0214	0.0143	0.018	0.0068	0.1345	0.0093	0.0058	0.0567	5e-04	0.1271	0.1245	0.0305	0.0028	0.132	0.0176	0.0093	0.0062	8e-04	0.0015	0.0406	0.0268	0.028	0.0727	0.0209	0.0857	5e-04
13	rs56215413	112221674	NA	NA	NA	NA	0.968013279442205	0.303716441528849	0.0215	0.0142	0.0181	0.0069	0.1345	0.0096	0.006	0.0569	5e-04	0.1267	0.1236	0.0305	0.0028	0.1317	0.0178	0.0095	0.0062	8e-04	0.0015	0.0406	0.0268	0.0283	0.0727	0.021	0.0859	5e-04
13	rs1163624	112221680	NA	NA	NA	NA	0.949203648638792	0.306943876665039	0.0215	0.0142	0.0183	0.0069	0.1341	0.0097	0.006	0.0572	5e-04	0.1264	0.1233	0.0307	0.0028	0.1316	0.0182	0.0095	0.0063	8e-04	0.0016	0.0404	0.0266	0.0283	0.0726	0.0212	0.0859	5e-04
13	rs4773391	112221784	NA	NA	NA	NA	0.946517033707703	0.30168960325458	0.0215	0.0142	0.0183	0.0069	0.1341	0.0097	0.006	0.0572	5e-04	0.1263	0.1233	0.0307	0.0028	0.1315	0.0182	0.0095	0.0063	8e-04	0.0016	0.0404	0.0267	0.0283	0.0726	0.0212	0.0859	5e-04
13	rs117605017	112223436	NA	NA	NA	NA	0.925886173142019	0.28691292025268	0.0215	0.0142	0.0183	0.0069	0.134	0.0096	0.006	0.0572	5e-04	0.1263	0.1234	0.0307	0.0028	0.1314	0.0183	0.0094	0.0063	8e-04	0.0016	0.0404	0.0267	0.0283	0.0726	0.0213	0.0859	5e-04
13	rs61967740	112225556	NA	NA	NA	NA	0.91974212361377	0.27121082374264	0.0215	0.0142	0.0183	0.0069	0.134	0.0096	0.006	0.0573	5e-04	0.1263	0.1234	0.0308	0.0028	0.1313	0.0183	0.0094	0.0063	8e-04	0.0016	0.0404	0.0267	0.0283	0.0726	0.0213	0.0859	5e-04
13	rs77587732	112228091	NA	NA	NA	NA	0.913697834548353	0.263177223189051	0.0215	0.0142	0.0183	0.0069	0.134	0.0096	0.006	0.0573	5e-04	0.1263	0.1234	0.0308	0.0028	0.1313	0.0183	0.0094	0.0063	7e-04	0.0016	0.0404	0.0267	0.0283	0.0726	0.0213	0.0859	5e-04
13	rs35583730	112228358	NA	NA	NA	NA	0.913201784195822	0.263634257156955	0.0215	0.0142	0.0183	0.0069	0.134	0.0096	0.006	0.0573	5e-04	0.1263	0.1234	0.0308	0.0028	0.1313	0.0183	0.0094	0.0063	7e-04	0.0016	0.0404	0.0267	0.0283	0.0726	0.0213	0.0859	5e-04
13	rs76389457	112229661	NA	NA	NA	NA	0.911383896503181	0.256011788873321	0.0215	0.0142	0.0183	0.0069	0.134	0.0096	0.006	0.0573	5e-04	0.1263	0.1234	0.0308	0.0028	0.1313	0.0183	0.0094	0.0063	7e-04	0.0016	0.0404	0.0267	0.0283	0.0726	0.0213	0.0859	5e-04
13	rs7326875	112236231	NA	NA	NA	NA	0.896321216365527	0.215765508792263	0.0215	0.0141	0.0183	0.0069	0.134	0.0096	0.0061	0.0573	5e-04	0.1262	0.1234	0.0309	0.0028	0.131	0.0184	0.0094	0.0064	7e-04	0.0016	0.0404	0.0267	0.0283	0.0726	0.0213	0.0858	5e-04
13	rs914030	112240131	NA	NA	NA	NA	0.915683161507315	0.200202812698414	0.0215	0.0141	0.0184	0.0069	0.1341	0.0096	0.0061	0.0572	5e-04	0.1262	0.1234	0.031	0.0028	0.1307	0.0185	0.0094	0.0064	7e-04	0.0016	0.0404	0.0267	0.0283	0.0725	0.0214	0.0858	5e-04
13	rs9555818	112248533	NA	NA	NA	NA	0.64325387360166	0.31680774331765	0.0213	0.0131	0.0212	0.007	0.1319	0.0098	0.0072	0.0586	7e-04	0.1273	0.1208	0.0309	0.003	0.1248	0.0225	0.0094	0.0071	8e-04	0.0015	0.04	0.0263	0.0278	0.0726	0.0242	0.084	6e-04
13	rs4773400	112250239	NA	NA	NA	NA	0.648370974369948	0.315962096114256	0.0213	0.0131	0.0215	0.007	0.1319	0.0099	0.0072	0.0587	7e-04	0.1276	0.1205	0.031	0.003	0.1242	0.023	0.0094	0.0071	9e-04	0.0015	0.0399	0.0261	0.0277	0.0727	0.0244	0.0837	6e-04
13	rs12868714	112250661	NA	NA	NA	NA	0.648015025198418	0.324083437209497	0.0213	0.0131	0.0215	0.007	0.1319	0.0099	0.0072	0.0587	7e-04	0.1276	0.1205	0.031	0.003	0.1242	0.023	0.0094	0.0071	9e-04	0.0015	0.0399	0.0261	0.0276	0.0727	0.0244	0.0836	6e-04
13	rs7338466	112251838	NA	NA	NA	NA	0.648370974369948	0.33042815514877	0.0213	0.0131	0.0215	0.007	0.1319	0.0099	0.0072	0.0587	7e-04	0.1276	0.1205	0.031	0.003	0.1241	0.023	0.0094	0.0072	9e-04	0.0015	0.0399	0.0261	0.0276	0.0727	0.0244	0.0836	6e-04
13	rs113310969	112259353	NA	NA	NA	NA	0.649866929515391	0.334596009092351	0.0215	0.0132	0.0218	0.007	0.1317	0.0101	0.0074	0.0584	7e-04	0.1276	0.1203	0.0313	0.003	0.1236	0.0231	0.0094	0.0073	0.0011	0.0015	0.0398	0.0261	0.0271	0.0727	0.0246	0.0836	7e-04
13	rs9522308	112259356	NA	NA	NA	NA	0.649795658085724	0.334718823273538	0.0215	0.0132	0.0218	0.007	0.1317	0.0101	0.0074	0.0584	7e-04	0.1276	0.1203	0.0313	0.003	0.1236	0.0231	0.0094	0.0073	0.0011	0.0015	0.0398	0.0261	0.0271	0.0727	0.0246	0.0836	7e-04
13	rs118172538	112263868	NA	NA	NA	NA	0.658875460518852	0.304552203402415	0.0216	0.0131	0.0219	0.0071	0.1316	0.0102	0.0074	0.0584	8e-04	0.1275	0.1202	0.0314	0.003	0.123	0.0231	0.0094	0.0074	0.0011	0.0015	0.0398	0.0261	0.0269	0.0728	0.0246	0.0836	7e-04
13	rs75596864	112269049	NA	NA	NA	NA	0.661890771713379	0.328838600465995	0.0217	0.0131	0.0221	0.0072	0.1315	0.0104	0.0074	0.0584	8e-04	0.1276	0.1201	0.0314	0.003	0.1225	0.0232	0.0095	0.0074	0.0012	0.0015	0.0396	0.0262	0.0268	0.0728	0.0246	0.0835	8e-04
13	rs57360266	112273096	NA	NA	NA	NA	0.687259310170491	0.344462301873044	0.0217	0.0132	0.0223	0.0073	0.1311	0.0104	0.0075	0.0583	8e-04	0.1276	0.1197	0.0318	0.003	0.1219	0.0235	0.0095	0.0075	0.0012	0.0015	0.0395	0.0262	0.0269	0.0728	0.0249	0.0833	8e-04
13	rs80278230	112277545	NA	NA	NA	NA	0.711197797617293	0.382051712386311	0.0218	0.0132	0.0225	0.0073	0.1307	0.0105	0.0075	0.0583	9e-04	0.1276	0.1193	0.0322	0.003	0.1213	0.0239	0.0095	0.0075	0.0012	0.0015	0.0392	0.0262	0.027	0.073	0.0252	0.0832	8e-04
13	rs7336340	112279737	NA	NA	NA	NA	0.721622015521412	0.397054497702307	0.0218	0.0132	0.0227	0.0073	0.1305	0.0105	0.0075	0.0582	9e-04	0.1276	0.1192	0.0324	0.003	0.1211	0.0241	0.0096	0.0075	0.0012	0.0015	0.0391	0.0261	0.0271	0.073	0.0253	0.0832	8e-04
13	rs1111845	112280521	NA	NA	NA	NA	0.734671316607604	0.370115845543737	0.0218	0.0132	0.0227	0.0073	0.1304	0.0105	0.0075	0.0581	9e-04	0.1275	0.119	0.0325	0.003	0.1209	0.0242	0.0096	0.0075	0.0012	0.0015	0.039	0.0261	0.0271	0.0731	0.0254	0.0831	8e-04
13	rs1106027	112280630	NA	NA	NA	NA	0.737007020761318	0.396538947424643	0.0219	0.0133	0.0227	0.0073	0.1304	0.0105	0.0075	0.0581	9e-04	0.1275	0.1189	0.0326	0.003	0.1209	0.0243	0.0096	0.0075	0.0012	0.0015	0.039	0.0261	0.0272	0.0731	0.0255	0.0831	8e-04
13	rs74499585	112285043	NA	NA	NA	NA	0.743428112864715	0.391393639915272	0.0219	0.0133	0.0228	0.0074	0.1302	0.0105	0.0075	0.0581	9e-04	0.1273	0.1188	0.0327	0.003	0.1208	0.0244	0.0096	0.0075	0.0012	0.0015	0.0388	0.0261	0.0272	0.0731	0.0255	0.0831	9e-04
13	rs118132099	112287894	NA	NA	NA	NA	0.745018273719679	0.381414158792163	0.0219	0.0132	0.0229	0.0074	0.1301	0.0105	0.0075	0.0582	9e-04	0.1273	0.1186	0.0328	0.003	0.1208	0.0245	0.0096	0.0076	0.0012	0.0015	0.0388	0.0261	0.0272	0.0732	0.0256	0.0831	9e-04
13	rs118165626	112289282	NA	NA	NA	NA	0.749797708556422	0.367337785812469	0.0218	0.0132	0.0229	0.0074	0.13	0.0105	0.0076	0.0581	9e-04	0.1272	0.1186	0.0328	0.003	0.1207	0.0245	0.0097	0.0076	0.0012	0.0015	0.0387	0.0261	0.0273	0.0732	0.0256	0.0831	9e-04
13	rs59598015	112292977	NA	NA	NA	NA	0.779836392159869	0.369231276629505	0.0218	0.0133	0.0232	0.0074	0.1294	0.0105	0.0077	0.058	9e-04	0.1271	0.1183	0.0331	0.003	0.1206	0.0248	0.0098	0.0076	0.0012	0.0015	0.0384	0.0261	0.0273	0.0733	0.0257	0.0831	9e-04
13	rs1111859	112294168	NA	NA	NA	NA	0.778059719665595	0.373660076557514	0.0218	0.0133	0.0232	0.0074	0.1294	0.0105	0.0077	0.058	9e-04	0.1271	0.1183	0.0332	0.003	0.1206	0.0248	0.0098	0.0077	0.0012	0.0015	0.0384	0.0261	0.0273	0.0733	0.0257	0.0831	9e-04
13	rs77335684	112297118	NA	NA	NA	NA	0.770278693767308	0.362050702933605	0.0218	0.0133	0.0232	0.0074	0.1292	0.0105	0.0076	0.0579	9e-04	0.1262	0.1185	0.0332	0.003	0.1211	0.0249	0.0098	0.0077	0.0012	0.0014	0.0384	0.0261	0.0273	0.0732	0.0257	0.0835	9e-04
13	rs113317307	112299937	NA	NA	NA	NA	0.754742920568343	0.356535279177838	0.0218	0.0133	0.0232	0.0074	0.1291	0.0104	0.0076	0.0577	9e-04	0.1254	0.1187	0.0333	0.003	0.1216	0.0248	0.0099	0.0077	0.0012	0.0014	0.0384	0.026	0.0273	0.0732	0.0258	0.0838	9e-04
13	rs7337301	112302831	NA	NA	NA	NA	0.73708242044718	0.353537065851035	0.0218	0.0133	0.0232	0.0073	0.129	0.0104	0.0076	0.0576	9e-04	0.1248	0.1189	0.0333	0.003	0.122	0.0248	0.0099	0.0077	0.0012	0.0014	0.0384	0.026	0.0274	0.0732	0.0258	0.0841	9e-04
13	rs9560151	112308757	NA	NA	NA	NA	0.78146010941909	0.367842447748089	0.0216	0.0133	0.0233	0.0074	0.1281	0.0105	0.0075	0.0575	9e-04	0.1242	0.1187	0.0337	0.003	0.1221	0.025	0.0099	0.0078	0.0012	0.0014	0.0386	0.0259	0.0274	0.0731	0.026	0.0845	9e-04
13	rs67593292	112311068	NA	NA	NA	NA	0.811644331446676	0.379630592788121	0.0216	0.0133	0.0234	0.0074	0.1278	0.0105	0.0076	0.0574	9e-04	0.1239	0.1186	0.0339	0.0031	0.1218	0.0251	0.0099	0.0079	0.0012	0.0014	0.0385	0.0259	0.0275	0.0731	0.0261	0.0846	9e-04
13	rs75793949	112316124	NA	NA	NA	NA	0.856994051721414	0.402867116363257	0.0216	0.0133	0.0235	0.0075	0.1275	0.0106	0.0076	0.0573	0.001	0.1235	0.1184	0.0342	0.0031	0.1215	0.0252	0.01	0.008	0.0013	0.0015	0.0384	0.0259	0.0275	0.0732	0.0262	0.0848	9e-04
13	rs75605478	112316405	NA	NA	NA	NA	0.86190944082582	0.412085019590346	0.0216	0.0133	0.0235	0.0075	0.1274	0.0106	0.0077	0.0573	0.001	0.1234	0.1183	0.0343	0.0031	0.1214	0.0252	0.01	0.008	0.0013	0.0015	0.0384	0.0259	0.0276	0.0732	0.0263	0.0848	9e-04
13	rs7321515	112317581	NA	NA	NA	NA	0.892960966749897	0.480850552507758	0.0217	0.0133	0.0238	0.0077	0.1266	0.0107	0.0078	0.0571	0.001	0.1224	0.1178	0.035	0.0031	0.1207	0.0255	0.0101	0.0083	0.0013	0.0015	0.0383	0.0258	0.0278	0.0733	0.0266	0.0851	0.001
13	rs1105513	112324912	NA	NA	NA	NA	1.16060098186998	1.02576928481658	0.0224	0.014	0.026	0.0087	0.1232	0.0114	0.009	0.0567	0.0017	0.1176	0.1157	0.0392	0.0032	0.1131	0.0271	0.0109	0.0098	0.0017	0.0015	0.037	0.0247	0.0289	0.0744	0.0285	0.0859	0.0011
13	rs9301525	112325753	NA	NA	NA	NA	1.17393153934264	1.0565693569493	0.0224	0.014	0.0261	0.0087	0.123	0.0114	0.0091	0.0566	0.0017	0.1172	0.1156	0.0393	0.0032	0.1132	0.0272	0.0109	0.0099	0.0018	0.0015	0.0372	0.0247	0.029	0.0744	0.0286	0.0859	0.0011
13	rs112311369	112328805	NA	NA	NA	NA	1.18722968287829	1.06547021964687	0.0224	0.014	0.0262	0.0088	0.1227	0.0115	0.0091	0.0566	0.0018	0.117	0.1157	0.0394	0.0033	0.113	0.0272	0.011	0.0099	0.0018	0.0015	0.0372	0.0247	0.029	0.0744	0.0286	0.0859	0.0011
13	rs9588495	112329394	NA	NA	NA	NA	1.18796507539278	1.06676605608917	0.0224	0.014	0.0262	0.0088	0.1227	0.0115	0.0091	0.0566	0.0018	0.117	0.1157	0.0394	0.0033	0.113	0.0272	0.011	0.0099	0.0018	0.0015	0.0372	0.0247	0.029	0.0744	0.0286	0.0859	0.0011
13	rs56130829	112330379	NA	NA	NA	NA	1.23465060770749	1.14356526167962	0.0225	0.0141	0.0264	0.009	0.122	0.0116	0.0092	0.0564	0.0018	0.1159	0.1158	0.0396	0.0033	0.1127	0.0274	0.0111	0.0101	0.0019	0.0015	0.0371	0.0247	0.0292	0.0742	0.0287	0.0858	0.0012
13	rs9645876	112330861	NA	NA	NA	NA	1.20909078091014	1.19281504880248	0.0225	0.0142	0.0265	0.0091	0.1217	0.0117	0.0094	0.0565	0.0019	0.1153	0.1158	0.0398	0.0033	0.1126	0.0275	0.0111	0.0102	0.002	0.0015	0.0371	0.0247	0.0293	0.0741	0.0287	0.0857	0.0012
13	rs117381837	112332214	NA	NA	NA	NA	1.33834979433283	1.39890298703154	0.0227	0.0146	0.0272	0.0094	0.1196	0.0121	0.0098	0.0561	0.0022	0.1141	0.1156	0.0406	0.0034	0.1115	0.028	0.0112	0.0105	0.0022	0.0017	0.0369	0.0246	0.0298	0.0739	0.0289	0.0853	0.0014
13	rs6492381	112337086	NA	NA	NA	NA	1.39646087739419	1.4804954109269	0.0228	0.0146	0.0274	0.0095	0.1189	0.0123	0.0099	0.056	0.0023	0.1136	0.1155	0.041	0.0035	0.1111	0.0282	0.0112	0.0106	0.0023	0.0017	0.0368	0.0246	0.03	0.0738	0.0289	0.0853	0.0015
13	rs9560162	112341522	NA	NA	NA	NA	1.40595789819473	1.50470415917525	0.0229	0.0146	0.0275	0.0095	0.1189	0.0123	0.0099	0.0559	0.0023	0.1135	0.1154	0.041	0.0035	0.1109	0.0282	0.0113	0.0106	0.0023	0.0017	0.0367	0.0246	0.0301	0.0739	0.029	0.0852	0.0015
13	rs76514730	112342319	NA	NA	NA	NA	1.41027371925398	1.5141641316589	0.0229	0.0146	0.0275	0.0095	0.1189	0.0123	0.01	0.0559	0.0023	0.1134	0.1154	0.0411	0.0035	0.1109	0.0282	0.0113	0.0106	0.0022	0.0017	0.0367	0.0246	0.0301	0.0739	0.029	0.0852	0.0015
13	rs9522355	112342474	NA	NA	NA	NA	1.41331736332685	1.52173884195462	0.0229	0.0146	0.0275	0.0095	0.1189	0.0123	0.01	0.0559	0.0023	0.1134	0.1153	0.0411	0.0035	0.1108	0.0282	0.0113	0.0106	0.0022	0.0017	0.0367	0.0246	0.0301	0.0739	0.029	0.0852	0.0015
13	rs9522358	112343349	NA	NA	NA	NA	1.42630464297741	1.55520685223416	0.023	0.0146	0.0275	0.0095	0.1187	0.0124	0.01	0.0558	0.0023	0.1132	0.1153	0.0412	0.0035	0.1107	0.0283	0.0113	0.0107	0.0022	0.0018	0.0366	0.0246	0.0302	0.074	0.029	0.0852	0.0016
13	rs9522359	112346624	NA	NA	NA	NA	1.53905777929496	1.61813023931045	0.0231	0.0146	0.0274	0.0096	0.1186	0.0126	0.0101	0.0557	0.0023	0.1131	0.1151	0.0411	0.0035	0.1105	0.0292	0.0113	0.0107	0.0022	0.0017	0.0366	0.0245	0.0303	0.0739	0.029	0.0849	0.0015
13	rs12430744	112348972	NA	NA	NA	NA	1.60883355828018	1.64284815124137	0.0231	0.0146	0.0275	0.0096	0.1184	0.0126	0.0101	0.0557	0.0023	0.113	0.1151	0.0411	0.0035	0.1104	0.0293	0.0113	0.0108	0.0023	0.0017	0.0366	0.0245	0.0302	0.0739	0.0291	0.0849	0.0015
13	rs9560166	112349869	NA	NA	NA	NA	1.48608871244072	1.72576022678056	0.0231	0.0146	0.0274	0.0097	0.1182	0.0129	0.0106	0.0556	0.0024	0.1124	0.1153	0.0405	0.0036	0.1103	0.0288	0.0117	0.011	0.0024	0.0017	0.0364	0.0247	0.0306	0.0735	0.0289	0.0849	0.0015
13	rs1539015	112350692	NA	NA	NA	NA	1.47529694112983	1.76004357699463	0.0231	0.0143	0.0275	0.0097	0.1183	0.0129	0.0107	0.0558	0.0023	0.1118	0.1152	0.0406	0.0036	0.1102	0.0289	0.0118	0.011	0.0024	0.0018	0.0364	0.0248	0.0306	0.0735	0.0291	0.0848	0.0015
13	rs9522363	112352992	NA	NA	NA	NA	1.46125117906693	1.97541212219994	0.0231	0.0144	0.0278	0.0095	0.1182	0.0131	0.0107	0.0561	0.0024	0.1113	0.1151	0.0406	0.0036	0.1096	0.0291	0.0119	0.0105	0.0025	0.0018	0.0363	0.0249	0.0309	0.0734	0.0291	0.0846	0.0016
13	rs9522367	112353603	NA	NA	NA	NA	1.52448966762187	2.1189135147623	0.0231	0.0144	0.0278	0.0095	0.1182	0.0131	0.0107	0.0561	0.0024	0.1112	0.1151	0.0406	0.0036	0.1096	0.0291	0.0119	0.0105	0.0025	0.0018	0.0363	0.0249	0.0309	0.0734	0.0291	0.0846	0.0016
13	rs72661820	112504318	NA	NA	NA	NA	1.46373795961108	2.69480537805148	0.0122	0.0252	0.0237	0.0085	0.1484	0.015	0.0116	0.0642	0.003	0.0779	0.1196	0.0333	0.007	0.1053	0.0314	0.0123	0.0125	0.0031	0.0028	0.0337	0.0268	0.0278	0.062	0.0306	0.0917	0.0027
13	rs7989002	112508410	NA	NA	NA	NA	1.51924133694602	1.91718902700019	0.0122	0.0253	0.0236	0.0085	0.1486	0.015	0.0117	0.0643	0.003	0.0779	0.1197	0.0333	0.007	0.1053	0.0315	0.0123	0.0126	0.0031	0.0028	0.0338	0.0268	0.0278	0.062	0.0306	0.0918	0.0028
13	rs7339397	112510903	NA	NA	NA	NA	1.54565010574063	1.88034599425091	0.0122	0.0254	0.0236	0.0085	0.1487	0.015	0.0117	0.0643	0.003	0.0779	0.1197	0.0333	0.007	0.1054	0.0314	0.0123	0.0126	0.0031	0.0028	0.0338	0.0268	0.0278	0.0621	0.0306	0.0919	0.0028
13	rs9550181	112511912	NA	NA	NA	NA	1.56018906667638	1.87199470925713	0.0122	0.0255	0.0236	0.0085	0.1487	0.015	0.0116	0.0642	0.003	0.0778	0.1197	0.0332	0.007	0.1055	0.0314	0.0123	0.0125	0.0031	0.0028	0.0338	0.0268	0.0278	0.0621	0.0306	0.0919	0.0027
13	rs7995570	112512779	NA	NA	NA	NA	1.586236780707	1.86489137380799	0.0122	0.0255	0.0236	0.0085	0.1488	0.015	0.0116	0.0642	0.003	0.0778	0.1196	0.0332	0.007	0.1055	0.0314	0.0123	0.0125	0.0031	0.0028	0.0338	0.0268	0.0278	0.0621	0.0306	0.092	0.0028
13	rs9577856	112513929	NA	NA	NA	NA	1.5295423397272	1.84218651088312	0.0121	0.0256	0.0236	0.0085	0.1489	0.015	0.0116	0.0643	0.0028	0.0778	0.1197	0.0331	0.007	0.1055	0.0314	0.0122	0.0125	0.0031	0.0028	0.0339	0.0269	0.0278	0.0622	0.0306	0.0921	0.0027
13	rs9549349	112517079	NA	NA	NA	NA	1.55377772777132	1.72084565912791	0.0118	0.0258	0.0234	0.0082	0.1495	0.0149	0.0115	0.0643	0.0024	0.0774	0.1208	0.033	0.007	0.1058	0.0311	0.0121	0.0123	0.003	0.0026	0.0342	0.027	0.0273	0.0625	0.0309	0.0924	0.0024
13	rs77419476	112517478	NA	NA	NA	NA	1.53338642886051	1.68492763289839	0.0117	0.0259	0.0234	0.0082	0.1497	0.0149	0.0115	0.0643	0.0024	0.0773	0.121	0.033	0.007	0.1059	0.0311	0.012	0.0123	0.003	0.0026	0.0342	0.027	0.0272	0.0625	0.0308	0.0925	0.0024
13	rs76203816	112518428	NA	NA	NA	NA	1.47210492172292	1.60284088874401	0.0117	0.0259	0.0232	0.0081	0.15	0.0148	0.0114	0.0644	0.0024	0.0772	0.1216	0.0329	0.007	0.1062	0.0309	0.0119	0.0121	0.003	0.0026	0.0342	0.0269	0.027	0.0625	0.0307	0.0927	0.0023
13	rs74328944	112519524	NA	NA	NA	NA	1.41312092562055	1.50900298363169	0.0116	0.026	0.023	0.0079	0.1504	0.0146	0.0112	0.0647	0.0024	0.0771	0.1223	0.0329	0.007	0.1065	0.0306	0.0117	0.012	0.003	0.0025	0.0342	0.0269	0.0268	0.0625	0.0306	0.0929	0.0023
13	rs117776167	112519552	NA	NA	NA	NA	1.40517373218922	1.50951897298612	0.0116	0.026	0.0231	0.0079	0.1504	0.0146	0.0112	0.0647	0.0024	0.0771	0.1223	0.0329	0.007	0.1065	0.0306	0.0117	0.012	0.003	0.0025	0.0342	0.0269	0.0268	0.0625	0.0306	0.0929	0.0023
13	rs4362282	112520675	NA	NA	NA	NA	1.35358782232519	1.42084846288351	0.0115	0.0262	0.0229	0.0078	0.1507	0.0145	0.0111	0.0649	0.0023	0.077	0.123	0.0327	0.007	0.1069	0.0304	0.0116	0.0118	0.0029	0.0025	0.0343	0.0269	0.0266	0.0625	0.0305	0.093	0.0023
13	rs79752671	112525458	NA	NA	NA	NA	0.999212993328956	0.614473617747617	0.0106	0.0287	0.0209	0.0057	0.1555	0.0124	0.0095	0.0668	0.0015	0.0764	0.132	0.0313	0.0066	0.1123	0.0273	0.009	0.0098	0.0022	0.0017	0.0353	0.0267	0.0238	0.0626	0.0297	0.0943	0.0016
13	rs74949735	112526124	NA	NA	NA	NA	1.01263408166784	0.611880107493779	0.0106	0.0287	0.0209	0.0057	0.1556	0.0124	0.0095	0.0668	0.0015	0.0764	0.1322	0.0313	0.0066	0.1124	0.0272	0.009	0.0098	0.0022	0.0017	0.0353	0.0267	0.0238	0.0626	0.0297	0.0943	0.0015
13	rs74759738	112526276	NA	NA	NA	NA	1.01625990777975	0.61692542067132	0.0106	0.0287	0.0209	0.0057	0.1557	0.0124	0.0095	0.0668	0.0015	0.0764	0.1322	0.0313	0.0066	0.1124	0.0272	0.009	0.0098	0.0022	0.0017	0.0353	0.0267	0.0238	0.0626	0.0297	0.0943	0.0015
13	rs9549828	112526578	NA	NA	NA	NA	1.00007112741383	0.635749945461327	0.0106	0.0287	0.0209	0.0057	0.1558	0.0124	0.0095	0.0668	0.0015	0.0764	0.1324	0.0313	0.0066	0.1124	0.0272	0.009	0.0097	0.0022	0.0017	0.0353	0.0266	0.0238	0.0626	0.0297	0.0943	0.0015
13	rs9549831	112528337	NA	NA	NA	NA	1.02101597884827	0.652365422053963	0.0106	0.0288	0.0208	0.0057	0.1559	0.0123	0.0094	0.0669	0.0015	0.0763	0.1332	0.0313	0.0066	0.1126	0.0271	0.0089	0.0097	0.0022	0.0016	0.0352	0.0266	0.0237	0.0625	0.0296	0.0943	0.0015
13	rs4907649	112528383	NA	NA	NA	NA	1.01729682612469	0.647253618179631	0.0105	0.0288	0.0208	0.0056	0.1559	0.0123	0.0094	0.0668	0.0015	0.0764	0.1332	0.0313	0.0066	0.1127	0.027	0.0089	0.0097	0.0022	0.0016	0.0352	0.0266	0.0237	0.0625	0.0296	0.0942	0.0015
13	rs77710977	112529344	NA	NA	NA	NA	0.951052524517386	0.574713192827903	0.0105	0.0288	0.0205	0.0055	0.1564	0.012	0.0092	0.0669	0.0014	0.0761	0.1342	0.0312	0.0064	0.1129	0.0268	0.0087	0.0096	0.0022	0.0015	0.0352	0.0266	0.0234	0.0625	0.0294	0.0951	0.0014
13	rs76332028	112529633	NA	NA	NA	NA	0.941069563957546	0.508180183344133	0.0104	0.0288	0.0205	0.0055	0.1566	0.012	0.0092	0.067	0.0014	0.0761	0.1345	0.0312	0.0064	0.1129	0.0267	0.0086	0.0096	0.0022	0.0014	0.0353	0.0266	0.0234	0.0625	0.0293	0.0954	0.0014
13	rs7320547	112530612	NA	NA	NA	NA	0.922147894544156	0.453248588211862	0.0103	0.029	0.0201	0.0054	0.1572	0.0117	0.0089	0.067	0.0012	0.0759	0.1357	0.0313	0.0062	0.1132	0.0265	0.0084	0.0095	0.0021	0.0013	0.0353	0.0266	0.023	0.0625	0.029	0.0964	0.0013
13	rs75006836	112531114	NA	NA	NA	NA	0.965220194524899	0.458198741319616	0.0102	0.0289	0.0201	0.0052	0.1575	0.0119	0.0088	0.0667	0.0011	0.0758	0.1359	0.0311	0.0062	0.1133	0.0264	0.0083	0.0095	0.0021	0.0012	0.0355	0.0267	0.0229	0.0626	0.0289	0.0967	0.0012
13	rs112649370	112532932	NA	NA	NA	NA	1.14941686696492	0.457930804055189	0.0101	0.0289	0.02	0.005	0.1582	0.0122	0.0087	0.0663	0.0011	0.0756	0.1363	0.0309	0.0061	0.1135	0.0264	0.0081	0.0094	0.0021	0.0011	0.0359	0.0268	0.0227	0.0627	0.0286	0.0973	0.0011
13	rs1114329	112537413	NA	NA	NA	NA	1.32250625125694	0.598092177024225	0.01	0.0289	0.02	0.005	0.1585	0.0124	0.0086	0.0661	0.001	0.0756	0.1364	0.0308	0.006	0.1136	0.0263	0.0081	0.0094	0.0021	0.0011	0.036	0.0269	0.0227	0.0628	0.0285	0.0974	0.0011
13	rs7334758	112538019	NA	NA	NA	NA	1.30492268754686	0.600528337276369	0.01	0.0289	0.02	0.005	0.1585	0.0124	0.0086	0.0661	0.001	0.0755	0.1364	0.0308	0.006	0.1136	0.0263	0.0081	0.0094	0.0021	0.0011	0.036	0.027	0.0226	0.0628	0.0284	0.0974	0.0011
13	rs75645230	112539753	NA	NA	NA	NA	1.27134595866147	0.540075220878735	0.01	0.0289	0.02	0.005	0.1585	0.0123	0.0086	0.0661	0.001	0.0756	0.1365	0.0308	0.006	0.1136	0.0263	0.0081	0.0094	0.0021	0.001	0.0361	0.027	0.0226	0.0628	0.0284	0.0974	0.0011
13	rs9635117	112551202	NA	NA	NA	NA	0.778059719665595	0.410262900805693	0.0099	0.0286	0.0203	0.005	0.1594	0.01	0.0086	0.0661	0.001	0.0754	0.137	0.0306	0.0059	0.1138	0.0263	0.0079	0.0094	0.002	0.001	0.0365	0.0281	0.0224	0.0631	0.0285	0.0973	0.0013
13	rs75421427	112551243	NA	NA	NA	NA	0.775744969770378	0.403255448632083	0.0099	0.0286	0.0203	0.005	0.1594	0.01	0.0086	0.0661	0.001	0.0754	0.137	0.0306	0.0059	0.1138	0.0263	0.0079	0.0094	0.002	0.001	0.0365	0.0281	0.0224	0.0631	0.0285	0.0973	0.0013
13	rs117364852	112551870	NA	NA	NA	NA	0.753524315563428	0.392292726431946	0.0099	0.0286	0.0203	0.005	0.1594	0.01	0.0086	0.0661	0.001	0.0754	0.137	0.0306	0.0059	0.1139	0.0262	0.0079	0.0094	0.002	0.001	0.0365	0.0281	0.0224	0.0631	0.0285	0.0973	0.0013
13	rs12867467	112556686	NA	NA	NA	NA	0.717593277519693	0.393963971887036	0.0099	0.0286	0.0203	0.005	0.1597	0.01	0.0086	0.066	0.001	0.0754	0.1372	0.0305	0.0059	0.114	0.0261	0.0078	0.0094	0.002	0.001	0.0365	0.0281	0.0223	0.063	0.0284	0.0972	0.0013
13	rs9577777	112569123	NA	NA	NA	NA	0.697379287057755	0.405846948868144	0.0099	0.0285	0.0202	0.0049	0.1601	0.0099	0.0085	0.0659	0.001	0.0754	0.1376	0.0303	0.0058	0.1143	0.0261	0.0077	0.0094	0.0021	0.001	0.0364	0.0282	0.0222	0.0631	0.0283	0.0973	0.0014
13	rs7992280	112572026	NA	NA	NA	NA	0.712905726935765	0.399764161304898	0.0099	0.0286	0.0202	0.0048	0.1602	0.01	0.0084	0.0658	0.001	0.0758	0.1377	0.0302	0.0058	0.1143	0.026	0.0076	0.0094	0.0021	0.001	0.0364	0.0281	0.0221	0.0631	0.0282	0.0973	0.0015
13	rs12875302	112573984	NA	NA	NA	NA	0.61836394052832	0.317291270484632	0.0098	0.0287	0.0202	0.0048	0.1597	0.0099	0.0083	0.0656	0.001	0.0764	0.1389	0.0301	0.0058	0.1143	0.0259	0.0073	0.0091	0.0022	9e-04	0.0366	0.0277	0.0223	0.0622	0.0282	0.0981	0.0015
13	rs9577379	112575476	NA	NA	NA	NA	0.466058200191171	0.204293819943217	0.0091	0.029	0.0201	0.0046	0.1624	0.0095	0.008	0.0649	9e-04	0.0764	0.1411	0.0286	0.0058	0.1155	0.0249	0.0068	0.0087	0.0023	0.001	0.0367	0.0274	0.0219	0.0627	0.0268	0.0982	0.0018
13	rs9577380	112575568	NA	NA	NA	NA	0.476660299202247	0.231268441210747	0.0091	0.029	0.0201	0.0046	0.1624	0.0095	0.008	0.0649	9e-04	0.0764	0.1411	0.0286	0.0058	0.1156	0.0249	0.0068	0.0087	0.0023	0.001	0.0367	0.0274	0.0219	0.0628	0.0268	0.0982	0.0018
13	rs2146441	112576137	NA	NA	NA	NA	0.4630156503968	0.224178172405594	0.009	0.0291	0.0201	0.0045	0.1635	0.0093	0.0079	0.0648	9e-04	0.0763	0.142	0.0278	0.0059	0.1161	0.0242	0.0067	0.0086	0.0026	0.0011	0.0368	0.0272	0.0218	0.063	0.0263	0.098	0.0021
13	rs74130223	112578483	NA	NA	NA	NA	0.381551424296362	0.152050501280167	0.0089	0.0294	0.0202	0.0043	0.1639	0.0091	0.0077	0.0646	9e-04	0.0767	0.1431	0.0274	0.0059	0.1165	0.0238	0.0067	0.0084	0.0025	0.0011	0.0368	0.027	0.0217	0.0629	0.026	0.0978	0.0021
13	rs117265055	112581523	NA	NA	NA	NA	0.344870546582502	0.129963120222746	0.0089	0.0295	0.0202	0.0043	0.1642	0.0089	0.0076	0.0645	9e-04	0.0769	0.1438	0.0272	0.0058	0.1169	0.0235	0.0066	0.0082	0.0024	0.0011	0.0368	0.027	0.0216	0.0629	0.0258	0.0976	0.0021
13	rs4907734	112584322	NA	NA	NA	NA	0.304825564485722	0.117368653990586	0.0088	0.0299	0.0203	0.0041	0.1646	0.0086	0.0073	0.0644	9e-04	0.0773	0.1446	0.0271	0.0058	0.1176	0.023	0.0065	0.0079	0.0023	0.0011	0.0369	0.0268	0.0216	0.063	0.0255	0.0976	0.0021
13	rs9577826	112584379	NA	NA	NA	NA	0.306547015700298	0.124708639575844	0.0088	0.0299	0.0203	0.0041	0.1646	0.0086	0.0073	0.0644	9e-04	0.0773	0.1446	0.027	0.0058	0.1176	0.0229	0.0066	0.0079	0.0023	0.0011	0.0368	0.0268	0.0216	0.063	0.0255	0.0976	0.0021
13	rs9550209	112594222	NA	NA	NA	NA	0.269543186537901	0.119361731469192	0.0088	0.03	0.0202	0.004	0.1656	0.0084	0.0071	0.0643	8e-04	0.0776	0.1452	0.0268	0.0058	0.118	0.0222	0.0065	0.0078	0.0022	0.0011	0.0372	0.0268	0.0214	0.0626	0.0249	0.0978	0.002
13	rs10219827	112594774	NA	NA	NA	NA	0.268853920695648	0.121629979884351	0.0088	0.03	0.0202	0.004	0.1656	0.0084	0.0071	0.0643	8e-04	0.0777	0.1452	0.0268	0.0058	0.118	0.0222	0.0065	0.0078	0.0022	0.0011	0.0372	0.0268	0.0214	0.0626	0.0249	0.0978	0.002
13	rs190907723	112597265	NA	NA	NA	NA	0.209991130940648	0.121192531147954	0.0087	0.0301	0.02	0.0039	0.1672	0.008	0.0068	0.0639	0.0013	0.0782	0.1461	0.0266	0.0059	0.1187	0.0208	0.0064	0.0076	0.0022	0.0011	0.0379	0.0266	0.0212	0.0617	0.0238	0.0981	0.0023
13	rs61955529	112597785	NA	NA	NA	NA	0.210753046589328	0.139326887209051	0.0087	0.0301	0.02	0.0038	0.1673	0.008	0.0068	0.0639	0.0013	0.0782	0.1462	0.0266	0.0059	0.1187	0.0208	0.0064	0.0076	0.0022	0.0011	0.038	0.0266	0.0212	0.0617	0.0238	0.0981	0.0024
13	rs549396	112598627	NA	NA	NA	NA	0.210031192997709	0.134296993550187	0.0087	0.0301	0.02	0.0038	0.1674	0.0079	0.0068	0.0639	0.0013	0.0783	0.1463	0.0266	0.0059	0.1187	0.0207	0.0064	0.0076	0.0022	0.0011	0.038	0.0266	0.0211	0.0616	0.0238	0.0981	0.0024
13	rs493266	112599939	NA	NA	NA	NA	0.216863536495582	0.128351514075649	0.0087	0.03	0.0202	0.0038	0.1677	0.0078	0.0067	0.0637	0.0014	0.0785	0.1467	0.0265	0.0059	0.1184	0.0204	0.0064	0.0076	0.0022	0.0011	0.038	0.0266	0.021	0.0615	0.0238	0.0983	0.0024
13	rs75465007	112603016	NA	NA	NA	NA	0.213492641597977	0.122506652000453	0.0087	0.0301	0.0202	0.0038	0.1679	0.0076	0.0067	0.0635	0.0014	0.0785	0.1473	0.0264	0.0059	0.1183	0.0197	0.0063	0.0076	0.0023	0.0011	0.0389	0.0264	0.0209	0.0615	0.0233	0.0984	0.0024
13	rs4907769	112603647	NA	NA	NA	NA	0.219935019649496	0.131672330810134	0.0086	0.0303	0.0203	0.0038	0.168	0.0075	0.0067	0.0634	0.0015	0.0786	0.1476	0.0263	0.006	0.1182	0.0193	0.0063	0.0076	0.0023	0.0011	0.0394	0.0263	0.0208	0.0615	0.023	0.0985	0.0024
13	rs7335224	112609858	NA	NA	NA	NA	0.239431280174434	0.129783684666307	0.0086	0.0304	0.0201	0.0035	0.1689	0.0071	0.0064	0.0638	0.0015	0.0791	0.1479	0.0261	0.0061	0.1185	0.0186	0.0063	0.0075	0.0023	0.0011	0.0404	0.0261	0.0206	0.0615	0.0222	0.0984	0.0024
13	rs9577401	112611498	NA	NA	NA	NA	0.24603209507569	0.122594449126753	0.0086	0.0304	0.0202	0.0035	0.1691	0.007	0.0063	0.0639	0.0016	0.0792	0.148	0.0261	0.0061	0.1185	0.0184	0.0063	0.0075	0.0023	0.001	0.0406	0.0261	0.0205	0.0615	0.022	0.0983	0.0023
13	rs76751402	112622981	NA	NA	NA	NA	0.292774996865274	0.11814704359979	0.0086	0.0303	0.0203	0.0034	0.1693	0.0067	0.0061	0.0638	0.0016	0.0794	0.1489	0.0263	0.0059	0.1186	0.0177	0.0063	0.0077	0.0024	0.001	0.0412	0.026	0.0205	0.0611	0.0213	0.0982	0.0022
13	rs4907587	112627103	NA	NA	NA	NA	0.328113503336137	0.118406938826225	0.0086	0.0302	0.0204	0.0034	0.1696	0.0066	0.006	0.064	0.0015	0.0794	0.1491	0.0262	0.0059	0.1189	0.0173	0.0063	0.0078	0.0024	0.001	0.0414	0.026	0.0204	0.0611	0.0212	0.0982	0.0022
13	rs9549670	112628416	NA	NA	NA	NA	0.331389129808351	0.117714364705915	0.0086	0.0302	0.0204	0.0034	0.169	0.0065	0.0059	0.0648	0.0016	0.0794	0.1492	0.0261	0.0059	0.1189	0.0173	0.0063	0.0079	0.0024	9e-04	0.0415	0.0261	0.0204	0.0612	0.0212	0.0981	0.0022
13	rs35917105	112634856	NA	NA	NA	NA	0.367235404166945	0.0928891291361596	0.0086	0.03	0.0204	0.0033	0.1703	0.0062	0.0055	0.0653	0.0016	0.0795	0.1496	0.0263	0.0057	0.1183	0.0169	0.0062	0.0077	0.0024	8e-04	0.0417	0.0255	0.0203	0.0612	0.0212	0.0984	0.002
13	rs77446044	112634926	NA	NA	NA	NA	0.373430236213249	0.0922587702781555	0.0086	0.03	0.0204	0.0033	0.1703	0.0062	0.0055	0.0652	0.0016	0.0796	0.1496	0.0263	0.0057	0.1183	0.0169	0.0062	0.0077	0.0024	8e-04	0.0417	0.0255	0.0203	0.0612	0.0212	0.0984	0.002
13	rs1323960	112640051	NA	NA	NA	NA	0.498840696917082	0.0713014336840054	0.0086	0.0298	0.0204	0.0033	0.1708	0.0048	0.0052	0.0655	0.0016	0.0801	0.1501	0.0264	0.0056	0.1182	0.0166	0.006	0.0076	0.0023	8e-04	0.0425	0.0255	0.0204	0.0611	0.0208	0.099	0.0018
13	rs726455	112651500	NA	NA	NA	NA	0.510367652781767	0.0720829389162697	0.0087	0.0297	0.0205	0.0034	0.1709	0.0047	0.005	0.0656	0.0016	0.0801	0.1504	0.0265	0.0056	0.1178	0.0165	0.006	0.0076	0.0023	8e-04	0.0428	0.0253	0.0205	0.061	0.0208	0.0992	0.0017
13	rs117959157	112653683	NA	NA	NA	NA	0.521827438941907	0.0720117473988008	0.0087	0.0297	0.0205	0.0034	0.171	0.0047	0.005	0.0656	0.0015	0.08	0.1504	0.0265	0.0056	0.1177	0.0165	0.006	0.0076	0.0023	8e-04	0.0429	0.0253	0.0205	0.0611	0.0208	0.0992	0.0016
13	rs78346685	112667694	NA	NA	NA	NA	0.616205727987846	0.102627730579959	0.0089	0.0292	0.0206	0.0035	0.1717	0.0046	0.0047	0.0654	0.0014	0.079	0.1505	0.0266	0.0055	0.1185	0.0157	0.0059	0.0075	0.0025	8e-04	0.0435	0.0255	0.0207	0.0616	0.0206	0.099	0.0011
13	rs56070006	112668405	NA	NA	NA	NA	0.619409479817442	0.105929888658967	0.0089	0.0292	0.0206	0.0035	0.1717	0.0046	0.0047	0.0654	0.0014	0.079	0.1505	0.0266	0.0055	0.1185	0.0157	0.006	0.0075	0.0025	8e-04	0.0436	0.0255	0.0207	0.0616	0.0206	0.099	0.0011
13	rs61955684	112679965	NA	NA	NA	NA	0.607400235657175	0.119448674213855	0.0089	0.0291	0.0207	0.0035	0.1718	0.0046	0.0047	0.0654	0.0014	0.0791	0.1505	0.0267	0.0054	0.1188	0.0155	0.006	0.0075	0.0025	8e-04	0.0437	0.0255	0.0208	0.0617	0.0203	0.0989	0.001
13	rs9549816	112681385	NA	NA	NA	NA	0.595362437866369	0.117627900970223	0.0089	0.0291	0.0207	0.0035	0.1718	0.0046	0.0047	0.0654	0.0014	0.0792	0.1505	0.0267	0.0054	0.1189	0.0155	0.006	0.0075	0.0025	8e-04	0.0437	0.0255	0.0208	0.0617	0.0203	0.0988	0.001
13	rs11164143	112693236	NA	NA	NA	NA	0.589146837414973	0.122418878471943	0.0089	0.0289	0.0208	0.0035	0.1715	0.0047	0.0047	0.0654	0.0013	0.0794	0.1505	0.0267	0.0054	0.1189	0.0154	0.006	0.0075	0.0025	8e-04	0.044	0.0255	0.021	0.0618	0.0203	0.0985	9e-04
13	rs55847013	112694286	NA	NA	NA	NA	0.592148409448419	0.114274638634281	0.0089	0.0289	0.0208	0.0035	0.1715	0.0047	0.0047	0.0654	0.0013	0.0794	0.1505	0.0267	0.0054	0.1189	0.0154	0.006	0.0074	0.0025	8e-04	0.0441	0.0254	0.021	0.0618	0.0203	0.0984	9e-04
13	rs11617274	112694600	NA	NA	NA	NA	0.593310000472756	0.113165088611038	0.0089	0.0289	0.0208	0.0035	0.1715	0.0047	0.0047	0.0654	0.0013	0.0794	0.1504	0.0267	0.0054	0.1189	0.0154	0.006	0.0074	0.0025	8e-04	0.0441	0.0254	0.021	0.0618	0.0203	0.0984	9e-04
13	rs74621814	112698057	NA	NA	NA	NA	0.560853104714293	0.104438906794529	0.009	0.0288	0.0209	0.0035	0.1713	0.0048	0.0047	0.0653	0.0013	0.0797	0.1503	0.0268	0.0053	0.1189	0.0154	0.006	0.0074	0.0025	8e-04	0.0443	0.0253	0.0211	0.0618	0.0203	0.0984	9e-04
13	rs7995998	112698776	NA	NA	NA	NA	0.562119007100172	0.116506062240943	0.009	0.0288	0.021	0.0035	0.1713	0.0048	0.0047	0.0653	0.0013	0.0798	0.1502	0.0269	0.0053	0.1189	0.0154	0.006	0.0073	0.0025	8e-04	0.0444	0.0253	0.0211	0.0618	0.0203	0.0983	9e-04
13	rs942335	112703179	NA	NA	NA	NA	0.492122933351669	0.118580322134213	0.0091	0.0287	0.0212	0.0036	0.171	0.0048	0.0047	0.0652	0.0013	0.0802	0.1499	0.027	0.0053	0.1189	0.0152	0.006	0.0071	0.0026	9e-04	0.0448	0.0252	0.0212	0.0618	0.0205	0.0976	8e-04
13	rs4548759	112704484	NA	NA	NA	NA	0.492060357457681	0.128083639446041	0.0091	0.0286	0.0212	0.0036	0.1709	0.0049	0.0047	0.0652	0.0013	0.0802	0.1499	0.027	0.0053	0.1188	0.0152	0.0059	0.007	0.0026	9e-04	0.045	0.0252	0.0213	0.0618	0.0206	0.0976	8e-04
13	rs1323958	112706778	NA	NA	NA	NA	0.441160092011578	0.113762026395592	0.0091	0.0285	0.0213	0.0036	0.1709	0.0049	0.0046	0.0653	0.0013	0.0801	0.1498	0.0271	0.0053	0.1186	0.015	0.0059	0.0069	0.0027	9e-04	0.0453	0.0252	0.0214	0.0619	0.0207	0.0974	8e-04
13	rs111749823	112709330	NA	NA	NA	NA	0.430486070899598	0.0975097124464381	0.0091	0.0283	0.0214	0.0036	0.1708	0.0049	0.0046	0.0654	0.0013	0.0801	0.15	0.027	0.0053	0.1185	0.0149	0.006	0.0069	0.0027	9e-04	0.0454	0.0252	0.0215	0.0619	0.0208	0.0973	8e-04
13	rs9577600	112709730	NA	NA	NA	NA	0.423015769333284	0.0989615604761217	0.0091	0.0283	0.0214	0.0036	0.1708	0.0049	0.0046	0.0655	0.0013	0.0801	0.1501	0.027	0.0053	0.1185	0.0149	0.006	0.0069	0.0027	9e-04	0.0454	0.0252	0.0215	0.0619	0.0208	0.0973	8e-04
13	rs103067	112713156	NA	NA	NA	NA	0.449804129009799	0.106262326084331	0.0092	0.0283	0.0215	0.0036	0.1706	0.0049	0.0046	0.0654	0.0013	0.08	0.1501	0.0268	0.0052	0.1185	0.0147	0.0061	0.0069	0.0027	9e-04	0.0456	0.0252	0.0216	0.0621	0.0209	0.0969	8e-04
13	rs78880121	112714526	NA	NA	NA	NA	0.437489248764421	0.119535640826982	0.0093	0.0283	0.0216	0.0036	0.1706	0.0049	0.0046	0.0653	0.0013	0.08	0.1501	0.0268	0.0052	0.1185	0.0147	0.0061	0.0069	0.0027	9e-04	0.0457	0.0251	0.0217	0.0621	0.0209	0.0967	9e-04
13	rs12429920	112720354	NA	NA	NA	NA	0.384370505052138	0.116592212938476	0.0093	0.0283	0.0218	0.0037	0.1704	0.005	0.0046	0.0652	0.0012	0.0798	0.1501	0.0266	0.0051	0.1185	0.0148	0.0062	0.007	0.0028	9e-04	0.0459	0.0251	0.0218	0.0624	0.021	0.096	0.001
13	rs4907648	112733972	NA	NA	NA	NA	0.290472478871275	0.0939963386278548	0.0092	0.0281	0.0222	0.0037	0.1698	0.0056	0.0046	0.0645	0.001	0.0792	0.1494	0.0267	0.0051	0.119	0.0149	0.0062	0.0071	0.0024	8e-04	0.0462	0.025	0.0226	0.0646	0.0211	0.0944	9e-04
13	rs540115	112736637	NA	NA	NA	NA	0.28452188770013	0.0917871177191262	0.0092	0.0281	0.0223	0.0037	0.1694	0.0058	0.0046	0.0643	9e-04	0.0792	0.1491	0.0265	0.0052	0.1192	0.015	0.0063	0.0072	0.0026	8e-04	0.0463	0.0249	0.0228	0.065	0.0213	0.0938	0.001
13	rs74689142	112737105	NA	NA	NA	NA	0.280090472218033	0.0961462615445758	0.0092	0.0281	0.0223	0.0037	0.1694	0.0058	0.0046	0.0642	9e-04	0.0791	0.1491	0.0265	0.0052	0.1192	0.015	0.0063	0.0072	0.0026	8e-04	0.0463	0.0249	0.0228	0.0651	0.0213	0.0937	0.001
13	rs7322955	112739051	NA	NA	NA	NA	0.276068912726085	0.104438906794529	0.0092	0.028	0.0223	0.0038	0.1692	0.0061	0.0047	0.0641	9e-04	0.079	0.1489	0.0266	0.0052	0.1193	0.0151	0.0063	0.0072	0.0027	8e-04	0.0463	0.0248	0.0231	0.0651	0.0214	0.0932	0.001
13	rs61107407	112742293	NA	NA	NA	NA	0.311841512322641	0.0967067692295438	0.0092	0.028	0.0223	0.0038	0.1689	0.0066	0.0047	0.0639	9e-04	0.0788	0.1485	0.0267	0.0053	0.1193	0.0152	0.0063	0.0073	0.0029	9e-04	0.0463	0.0248	0.0234	0.0653	0.0215	0.0924	0.001
13	rs9549830	112744521	NA	NA	NA	NA	0.314631527475564	0.0895210201122447	0.0093	0.0282	0.0223	0.0039	0.1685	0.007	0.0047	0.0636	9e-04	0.0786	0.1481	0.0269	0.0054	0.1193	0.0153	0.0064	0.0074	0.0031	9e-04	0.0463	0.0247	0.0238	0.0654	0.0217	0.0916	0.0011
13	rs74368483	112746934	NA	NA	NA	NA	0.362704677452992	0.133027529911628	0.0095	0.0282	0.0222	0.0038	0.1681	0.0073	0.0047	0.0633	0.001	0.0786	0.1481	0.0271	0.0055	0.1193	0.0153	0.0064	0.0074	0.0033	0.001	0.0463	0.0247	0.0241	0.0657	0.0219	0.0902	0.0013
13	rs11164144	112747832	NA	NA	NA	NA	0.341213486063929	0.112654380909882	0.0095	0.0282	0.0222	0.0037	0.1679	0.0074	0.0046	0.0632	0.0011	0.0786	0.148	0.0272	0.0056	0.1193	0.0154	0.0065	0.0074	0.0034	0.001	0.0462	0.0247	0.0242	0.0658	0.022	0.0898	0.0013
13	rs117430585	112750427	NA	NA	NA	NA	0.364103968443051	0.109524567426951	0.0095	0.0281	0.0223	0.0037	0.1678	0.0074	0.0046	0.0628	0.0011	0.0786	0.1483	0.0274	0.0056	0.119	0.0154	0.0065	0.0074	0.0034	0.001	0.0462	0.0246	0.0243	0.0658	0.0222	0.0897	0.0013
13	rs946127	112751603	NA	NA	NA	NA	0.360664526873899	0.103778876033603	0.0095	0.0281	0.0223	0.0037	0.1678	0.0074	0.0046	0.0628	0.0011	0.0786	0.1484	0.0274	0.0056	0.119	0.0154	0.0066	0.0074	0.0034	0.001	0.0462	0.0246	0.0243	0.0658	0.0222	0.0897	0.0014
13	rs117385037	112752295	NA	NA	NA	NA	0.35953960747683	0.10017783667289	0.0095	0.0281	0.0223	0.0037	0.1678	0.0074	0.0046	0.0627	0.0011	0.0786	0.1484	0.0274	0.0056	0.1189	0.0154	0.0066	0.0074	0.0034	0.001	0.0462	0.0246	0.0243	0.0658	0.0222	0.0897	0.0014
13	rs1865993	112753294	NA	NA	NA	NA	0.356601940889792	0.0981539405805051	0.0095	0.0281	0.0222	0.0037	0.1677	0.0074	0.0046	0.0627	0.0011	0.0786	0.1484	0.0274	0.0056	0.119	0.0154	0.0066	0.0074	0.0034	0.001	0.0462	0.0246	0.0243	0.0658	0.0222	0.0896	0.0014
13	rs7995146	112756034	NA	NA	NA	NA	0.523373169922201	0.0889774124480261	0.0098	0.0279	0.0224	0.0039	0.167	0.0078	0.0047	0.0615	0.001	0.0779	0.1478	0.0278	0.0057	0.1191	0.0154	0.0066	0.0076	0.0039	0.0011	0.0461	0.0246	0.0248	0.0662	0.0235	0.0884	0.0014
13	rs9549843	112757632	NA	NA	NA	NA	0.636247984024812	0.0919442287562431	0.0101	0.0274	0.0225	0.0041	0.1665	0.0081	0.0048	0.0606	9e-04	0.0775	0.1475	0.0281	0.0058	0.119	0.0156	0.0068	0.0078	0.0044	0.0012	0.0459	0.0245	0.025	0.0665	0.0248	0.0873	0.0015
13	rs7984621	112762483	NA	NA	NA	NA	0.975562698762002	0.109945540879204	0.0106	0.0276	0.0226	0.0043	0.1651	0.0084	0.005	0.0605	0.001	0.0771	0.146	0.0273	0.0058	0.1199	0.0154	0.007	0.0079	0.0054	0.0013	0.0454	0.0247	0.0256	0.0687	0.0264	0.0836	0.0016
13	rs79820498	112764335	NA	NA	NA	NA	1.01168533218769	0.111296809245489	0.0106	0.0275	0.0226	0.0043	0.1647	0.0085	0.005	0.0606	0.001	0.0771	0.146	0.0272	0.0058	0.1203	0.0156	0.0071	0.0079	0.0055	0.0013	0.0452	0.0245	0.0257	0.069	0.0265	0.0829	0.0017
13	rs7325445	112768558	NA	NA	NA	NA	1.06369601052866	0.0967067692295438	0.0108	0.0274	0.0227	0.0044	0.1639	0.0086	0.0051	0.0609	0.0011	0.0769	0.1459	0.0271	0.0057	0.121	0.0161	0.0073	0.008	0.0057	0.0013	0.045	0.0241	0.026	0.0696	0.0269	0.0813	0.0017
13	rs72638448	112768863	NA	NA	NA	NA	1.06281615746265	0.0921800949887954	0.0108	0.0274	0.0227	0.0044	0.1639	0.0086	0.0052	0.0609	0.0011	0.0768	0.1458	0.0271	0.0057	0.121	0.0161	0.0073	0.008	0.0057	0.0013	0.045	0.0241	0.0261	0.0696	0.0269	0.0813	0.0017
13	rs1865994	112768913	NA	NA	NA	NA	1.06308008265997	0.0913164243517505	0.0108	0.0274	0.0227	0.0044	0.1639	0.0086	0.0052	0.0609	0.0011	0.0768	0.1458	0.0271	0.0057	0.121	0.0161	0.0073	0.008	0.0057	0.0013	0.045	0.0241	0.0261	0.0696	0.0269	0.0812	0.0017
13	rs9603855	112769394	NA	NA	NA	NA	1.07101007077244	0.0965464935360461	0.0108	0.0274	0.0227	0.0044	0.1638	0.0086	0.0052	0.0609	0.0011	0.0767	0.1458	0.0271	0.0057	0.121	0.0162	0.0073	0.008	0.0057	0.0013	0.045	0.0241	0.0261	0.0696	0.027	0.0812	0.0017
13	rs117910203	112770696	NA	NA	NA	NA	1.02690867395401	0.103284917946136	0.0107	0.0273	0.0227	0.0044	0.1637	0.0086	0.0053	0.0606	0.0011	0.0767	0.146	0.027	0.0057	0.1212	0.0161	0.0073	0.008	0.0057	0.0013	0.0449	0.0239	0.0262	0.0698	0.0269	0.0813	0.0017
13	rs9549846	112771306	NA	NA	NA	NA	0.985353226075033	0.0977511031139931	0.0107	0.0272	0.0227	0.0045	0.1637	0.0086	0.0053	0.0603	0.0011	0.0767	0.1463	0.0269	0.0058	0.1212	0.0161	0.0073	0.008	0.0057	0.0013	0.0448	0.0239	0.0262	0.0698	0.0268	0.0814	0.0017
13	rs4907655	112772365	NA	NA	NA	NA	0.954838949819266	0.130591867625126	0.0107	0.027	0.0228	0.0045	0.1638	0.0086	0.0054	0.0602	0.0012	0.0765	0.1466	0.0269	0.0058	0.121	0.0161	0.0073	0.008	0.0056	0.0013	0.0447	0.0236	0.0263	0.0701	0.0267	0.0815	0.0017
13	rs716069	112772474	NA	NA	NA	NA	0.96928396222405	0.125504942557122	0.0107	0.027	0.0228	0.0045	0.1638	0.0086	0.0054	0.0602	0.0012	0.0764	0.1466	0.0269	0.0058	0.121	0.0161	0.0073	0.008	0.0057	0.0013	0.0447	0.0237	0.0263	0.0701	0.0267	0.0815	0.0017
13	rs59765795	112781295	NA	NA	NA	NA	1.16151212881233	0.0773578385758807	0.0107	0.027	0.0227	0.0045	0.1649	0.0083	0.0053	0.06	0.0011	0.0762	0.1472	0.0261	0.0056	0.1211	0.0162	0.0072	0.0078	0.0061	0.0012	0.0441	0.0241	0.0263	0.0696	0.0275	0.0813	0.0019
13	rs117475071	112786251	NA	NA	NA	NA	1.55347266385564	0.0371143329247355	0.0108	0.0269	0.0222	0.0044	0.1681	0.0076	0.0051	0.0599	0.001	0.0763	0.1494	0.0242	0.0048	0.1229	0.0164	0.0069	0.0071	0.0069	9e-04	0.0418	0.0257	0.026	0.0697	0.0274	0.0804	0.0016
13	rs9549854	112787625	NA	NA	NA	NA	2.2007489256721	0.0408789553683256	0.0108	0.0269	0.0223	0.0044	0.1687	0.0073	0.0051	0.0606	9e-04	0.0764	0.1506	0.0231	0.0044	0.1236	0.0165	0.0068	0.0068	0.0074	8e-04	0.0401	0.0265	0.0258	0.0697	0.0274	0.0797	0.0015
13	rs116905117	112788658	NA	NA	NA	NA	2.28015134177777	0.0371143329247355	0.0107	0.0269	0.0225	0.0044	0.1689	0.0072	0.0051	0.0606	9e-04	0.0764	0.151	0.0231	0.0043	0.1238	0.0165	0.0068	0.0067	0.0075	7e-04	0.0398	0.0265	0.0258	0.0697	0.0273	0.0797	0.0015
13	rs35284564	112789042	NA	NA	NA	NA	2.24293017931548	0.0351637452472248	0.0107	0.0269	0.0225	0.0044	0.1689	0.0072	0.0051	0.0606	9e-04	0.0764	0.1511	0.0231	0.0043	0.1238	0.0165	0.0067	0.0067	0.0075	7e-04	0.0398	0.0265	0.0258	0.0696	0.0273	0.0797	0.0015
13	rs2873579	112789269	NA	NA	NA	NA	2.26070703332759	0.0334647283977128	0.0107	0.0269	0.0225	0.0044	0.169	0.0072	0.0051	0.0606	9e-04	0.0763	0.1512	0.0231	0.0043	0.1238	0.0165	0.0067	0.0067	0.0075	7e-04	0.0397	0.0266	0.0258	0.0697	0.0273	0.0797	0.0015
13	rs9577295	112791395	NA	NA	NA	NA	2.33646637197627	0.0378648650249688	0.0107	0.0268	0.0225	0.0044	0.1694	0.0072	0.0051	0.0605	8e-04	0.0764	0.1508	0.0231	0.0042	0.1239	0.0166	0.0068	0.0067	0.0075	8e-04	0.0396	0.0266	0.0259	0.0695	0.0274	0.0794	0.0015
13	rs56302511	112791856	NA	NA	NA	NA	2.36900977214001	0.0431359396601652	0.0107	0.0268	0.0225	0.0044	0.1694	0.0071	0.0051	0.0604	8e-04	0.0763	0.1508	0.0231	0.0042	0.1242	0.0166	0.0068	0.0067	0.0075	8e-04	0.0395	0.0266	0.0259	0.0695	0.0274	0.0794	0.0015
13	rs74483433	112795145	NA	NA	NA	NA	2.37452579803057	0.033312189063451	0.0107	0.0269	0.0225	0.0045	0.1693	0.0069	0.0052	0.0599	9e-04	0.0761	0.1504	0.0227	0.0041	0.126	0.0164	0.0069	0.0067	0.0076	8e-04	0.0393	0.0267	0.0259	0.0696	0.0275	0.0792	0.0015
13	rs75149179	112797973	NA	NA	NA	NA	2.37534768099537	0.0345414593067033	0.0107	0.0269	0.0226	0.0045	0.1699	0.0069	0.0052	0.06	9e-04	0.0759	0.1502	0.0227	0.0041	0.1258	0.0164	0.0069	0.0066	0.0076	9e-04	0.0391	0.0268	0.026	0.0697	0.0276	0.0789	0.0016
13	rs893210	112799813	NA	NA	NA	NA	2.34055569434645	0.0290768923996497	0.0107	0.0269	0.0226	0.0045	0.1703	0.0068	0.0052	0.06	9e-04	0.0758	0.1501	0.0228	0.004	0.1257	0.0165	0.0069	0.0066	0.0076	9e-04	0.039	0.0268	0.0261	0.0698	0.0276	0.0786	0.0016
13	rs1808804	112800415	NA	NA	NA	NA	2.32257970816107	0.0295075739799362	0.0107	0.0269	0.0226	0.0045	0.1704	0.0068	0.0052	0.06	9e-04	0.0758	0.15	0.0228	0.004	0.1257	0.0165	0.007	0.0066	0.0076	0.001	0.039	0.0268	0.0261	0.0699	0.0277	0.0786	0.0016
13	rs10444661	112800773	NA	NA	NA	NA	2.3298114886856	0.030523966350704	0.0107	0.0269	0.0226	0.0045	0.1704	0.0068	0.0052	0.0601	9e-04	0.0757	0.15	0.0228	0.004	0.1257	0.0165	0.007	0.0066	0.0076	0.001	0.039	0.0268	0.0261	0.0699	0.0277	0.0785	0.0016
13	rs12859350	112804031	NA	NA	NA	NA	2.33027830094655	0.030523966350704	0.011	0.0268	0.0227	0.0046	0.1709	0.0066	0.0052	0.0601	0.001	0.0756	0.1492	0.0228	0.004	0.1259	0.0166	0.0071	0.0066	0.0076	0.0011	0.0388	0.0268	0.0261	0.0702	0.0277	0.0779	0.0016
13	rs80249638	112804458	NA	NA	NA	NA	2.33121201476462	0.0288864280875127	0.011	0.0268	0.0227	0.0046	0.1711	0.0066	0.0052	0.06	0.001	0.0756	0.1491	0.0228	0.0039	0.1259	0.0166	0.0071	0.0066	0.0076	0.0011	0.0387	0.0269	0.0261	0.0702	0.0278	0.0778	0.0016
13	rs76644110	112808664	NA	NA	NA	NA	2.36220836239152	0.0213412895040986	0.0112	0.0267	0.0229	0.0046	0.1721	0.0065	0.0052	0.06	0.0011	0.0757	0.1485	0.023	0.0033	0.126	0.0168	0.0071	0.0066	0.0077	0.0011	0.0384	0.0271	0.0262	0.0704	0.0279	0.0771	0.0017
13	rs7334693	112809241	NA	NA	NA	NA	2.36467022648834	0.0210949328584527	0.0112	0.0267	0.023	0.0046	0.1721	0.0065	0.0052	0.06	0.0011	0.0757	0.1485	0.023	0.0033	0.1259	0.0168	0.0071	0.0066	0.0077	0.0011	0.0384	0.0271	0.0262	0.0704	0.0279	0.0771	0.0017
13	rs80137007	112810816	NA	NA	NA	NA	2.36631192042636	0.0212179386400768	0.0112	0.0267	0.023	0.0046	0.1721	0.0065	0.0052	0.06	0.0011	0.0756	0.1485	0.023	0.0033	0.1259	0.0168	0.0071	0.0066	0.0077	0.0011	0.0383	0.0271	0.0262	0.0705	0.0279	0.0771	0.0017
13	rs1025663	112813791	NA	NA	NA	NA	2.3925102815905	0.021713409974373	0.0113	0.0267	0.023	0.0046	0.1723	0.0065	0.0052	0.0601	0.0011	0.0756	0.1486	0.023	0.0033	0.1259	0.0167	0.0071	0.0066	0.0077	0.0012	0.0382	0.0271	0.0261	0.0705	0.028	0.077	0.0017
13	rs8000090	112814233	NA	NA	NA	NA	2.40110619397468	0.0221305083167175	0.0113	0.0267	0.023	0.0046	0.1723	0.0065	0.0052	0.0601	0.0011	0.0756	0.1486	0.023	0.0033	0.1259	0.0167	0.0071	0.0066	0.0077	0.0011	0.0381	0.0271	0.0261	0.0705	0.0279	0.077	0.0017
13	rs12323200	112820998	NA	NA	NA	NA	2.47010208979576	0.0281304315236123	0.0114	0.0265	0.0228	0.0045	0.1749	0.0063	0.0054	0.0608	0.0012	0.0758	0.1488	0.0225	0.0033	0.127	0.0164	0.0067	0.0063	0.0078	0.0012	0.0355	0.0279	0.0254	0.0716	0.0272	0.0758	0.0018
13	rs72665434	112822239	NA	NA	NA	NA	2.48306954837814	0.0299895715503581	0.0114	0.0265	0.0228	0.0045	0.1751	0.0063	0.0054	0.0609	0.0012	0.0758	0.1488	0.0225	0.0033	0.127	0.0164	0.0067	0.0063	0.0078	0.0012	0.0354	0.0279	0.0253	0.0716	0.0272	0.0757	0.0018
13	rs72665435	112822457	NA	NA	NA	NA	2.52305562693847	0.0304752036483773	0.0114	0.0265	0.0228	0.0045	0.1751	0.0063	0.0054	0.0609	0.0012	0.0757	0.1488	0.0225	0.0033	0.127	0.0164	0.0067	0.0063	0.0078	0.0012	0.0354	0.0279	0.0253	0.0716	0.0272	0.0757	0.0018
13	rs80270470	112823319	NA	NA	NA	NA	2.53071728317535	0.0316554863022853	0.0114	0.0264	0.0228	0.0045	0.1752	0.0064	0.0054	0.0609	0.0012	0.0757	0.1489	0.0225	0.0033	0.127	0.0164	0.0067	0.0063	0.0078	0.0012	0.0353	0.0279	0.0253	0.0716	0.0272	0.0757	0.0018
13	rs7324271	112827555	NA	NA	NA	NA	2.54786224621204	0.0299895715503581	0.0114	0.0264	0.0227	0.0045	0.1755	0.0063	0.0054	0.0607	0.0012	0.0756	0.1493	0.0224	0.0033	0.1269	0.0165	0.0067	0.0063	0.0079	0.0012	0.0352	0.028	0.0252	0.0716	0.0272	0.0756	0.0018
13	rs11616510	112829964	NA	NA	NA	NA	2.58454926722306	0.0327052416685985	0.0114	0.0263	0.0227	0.0045	0.1758	0.0064	0.0054	0.0602	0.0012	0.0755	0.1504	0.0227	0.0033	0.1267	0.0164	0.0067	0.0064	0.0079	0.0012	0.0345	0.028	0.025	0.0716	0.0272	0.0754	0.0018
13	rs9549867	112833372	NA	NA	NA	NA	2.47949841163831	0.0456222928347064	0.0116	0.0254	0.0225	0.0046	0.1778	0.0064	0.0054	0.0597	0.0012	0.0763	0.1518	0.023	0.0033	0.1253	0.0166	0.0067	0.0066	0.0078	0.0013	0.0322	0.0286	0.0247	0.0716	0.0268	0.0754	0.0019
13	rs1550192	112833723	NA	NA	NA	NA	2.45656249227663	0.0432502093949739	0.0117	0.0254	0.0225	0.0046	0.1779	0.0064	0.0054	0.0597	0.0013	0.0763	0.1519	0.023	0.0033	0.1253	0.0166	0.0066	0.0066	0.0078	0.0013	0.0321	0.0286	0.0247	0.0716	0.0268	0.0754	0.0019
13	rs4907504	112834895	NA	NA	NA	NA	2.46344815390828	0.0377034631139029	0.0117	0.0254	0.0225	0.0046	0.1782	0.0064	0.0054	0.0597	0.0012	0.0764	0.152	0.023	0.0033	0.1252	0.0165	0.0066	0.0066	0.0078	0.0013	0.0318	0.0286	0.0247	0.0717	0.0269	0.0753	0.0019
13	rs9324266	112835938	NA	NA	NA	NA	2.41490344386993	0.0402124725363554	0.0118	0.0253	0.0225	0.0046	0.1791	0.0063	0.0054	0.0597	0.0013	0.0757	0.1523	0.023	0.0033	0.1249	0.0163	0.0066	0.0066	0.0077	0.0015	0.0315	0.0289	0.0244	0.0721	0.0268	0.0753	0.0019
13	rs117793079	112838625	NA	NA	NA	NA	2.48354582094999	0.0580457816552925	0.0118	0.025	0.0222	0.0044	0.181	0.0061	0.0052	0.0598	0.0013	0.076	0.1533	0.023	0.0032	0.1244	0.0157	0.0064	0.0064	0.0076	0.0016	0.031	0.0291	0.024	0.0726	0.0264	0.0753	0.0019
13	rs9604215	112843617	NA	NA	NA	NA	2.49045496943739	0.0589589199772186	0.0118	0.025	0.0222	0.0044	0.1814	0.006	0.0052	0.0598	0.0013	0.0761	0.1535	0.023	0.0032	0.1244	0.0156	0.0063	0.0064	0.0076	0.0016	0.0309	0.0292	0.0239	0.0727	0.0263	0.0753	0.0018
13	rs280804	112848660	NA	NA	NA	NA	2.53706753394455	0.0769185302473213	0.0118	0.0249	0.0221	0.0044	0.1817	0.006	0.0052	0.0596	0.0013	0.0762	0.1553	0.0229	0.0031	0.1241	0.0155	0.0063	0.0063	0.0076	0.0016	0.0307	0.0294	0.0235	0.0724	0.0262	0.075	0.0018
13	rs77964580	112851898	NA	NA	NA	NA	2.55446598118415	0.0713014336840054	0.0118	0.0249	0.0221	0.0044	0.1821	0.0059	0.0052	0.0594	0.0013	0.0763	0.1556	0.0231	0.0031	0.1242	0.0155	0.0063	0.0063	0.0076	0.0016	0.0306	0.0293	0.0234	0.0723	0.0261	0.0749	0.0017
13	rs188123	112855144	NA	NA	NA	NA	2.55026299367888	0.0864325386036107	0.0116	0.0249	0.022	0.0044	0.1825	0.0059	0.0052	0.0593	0.0013	0.0764	0.1558	0.0232	0.0031	0.1245	0.0154	0.0062	0.0063	0.0076	0.0016	0.0304	0.0292	0.0234	0.0722	0.026	0.0748	0.0017
13	rs175970	112855199	NA	NA	NA	NA	2.55266443921281	0.0875085750450613	0.0117	0.0248	0.022	0.0044	0.1825	0.0059	0.0052	0.0592	0.0013	0.0764	0.1559	0.0232	0.0032	0.1245	0.0154	0.0062	0.0063	0.0076	0.0016	0.0304	0.0292	0.0234	0.0722	0.026	0.0748	0.0017
13	rs1002471	112855582	NA	NA	NA	NA	2.55458609792918	0.115388302334708	0.0117	0.0248	0.022	0.0044	0.1825	0.0059	0.0052	0.0592	0.0013	0.0763	0.156	0.0233	0.0032	0.1245	0.0154	0.0062	0.0063	0.0076	0.0016	0.0304	0.0292	0.0234	0.0721	0.0259	0.0748	0.0017
13	rs111263971	112856648	NA	NA	NA	NA	2.5932333291444	0.195517067294182	0.0117	0.0247	0.022	0.0044	0.1825	0.0059	0.0051	0.0591	0.0012	0.0763	0.1564	0.0232	0.0032	0.1246	0.0154	0.0062	0.0062	0.0075	0.0016	0.0303	0.0293	0.0233	0.0721	0.0258	0.0748	0.0017
13	rs9604216	112857792	NA	NA	NA	NA	2.5855137209325	0.175253740160843	0.0117	0.0247	0.022	0.0043	0.1824	0.0058	0.0051	0.0591	0.0012	0.0762	0.1568	0.0232	0.0032	0.1247	0.0154	0.0062	0.0062	0.0075	0.0015	0.0302	0.0294	0.0232	0.0722	0.0257	0.0748	0.0017
13	rs9549878	112862008	0.86	0.639923359357885	1.11	0.00289911247787039	1.8965896970873	0.327495345769957	0.0132	0.0224	0.0189	0.0026	0.1861	0.0042	0.0034	0.0613	5e-04	0.076	0.1561	0.0252	0.0029	0.1334	0.013	0.0031	0.0041	0.006	8e-04	0.0295	0.0324	0.0192	0.0791	0.0194	0.0808	8e-04
13	rs117762447	112862703	0.86	0.639923359357885	1.11	0.00289911247787039	1.92041472930839	0.345701403819056	0.0133	0.0223	0.0188	0.0026	0.1861	0.0041	0.0033	0.0613	5e-04	0.0759	0.1564	0.0253	0.003	0.1336	0.0129	0.003	0.004	0.0059	8e-04	0.0295	0.0324	0.019	0.0793	0.0192	0.081	8e-04
13	rs928195	112865110	0.85	0.695135765909148	1.1	0.00383352030686692	1.59772627950682	0.348929055423898	0.0133	0.0223	0.0189	0.0025	0.1861	0.0041	0.0033	0.0614	5e-04	0.0758	0.1566	0.0253	0.003	0.1338	0.0129	0.003	0.004	0.0059	7e-04	0.0296	0.0325	0.019	0.0794	0.0191	0.0813	7e-04
13	rs56130089	112866319	0.85	0.695135765909148	1.1	0.00383352030686692	1.4838880514216	0.253863009859626	0.0134	0.0222	0.0188	0.0025	0.1861	0.0041	0.0033	0.0614	5e-04	0.0758	0.1566	0.0253	0.003	0.134	0.013	0.003	0.0039	0.0058	7e-04	0.0296	0.0325	0.019	0.0795	0.0191	0.0812	7e-04
13	rs74134436	112867842	0.85	0.695135765909148	1.1	0.00383352030686692	1.44458045246603	0.226352149273201	0.0134	0.0222	0.0188	0.0025	0.186	0.0041	0.0033	0.0614	5e-04	0.0758	0.1567	0.0253	0.003	0.1341	0.013	0.0029	0.0039	0.0058	7e-04	0.0296	0.0325	0.019	0.0795	0.0191	0.0813	7e-04
13	rs61957757	112868642	0.85	0.695135765909148	1.1	0.00383352030686692	1.42876931369459	0.238097650956508	0.0134	0.0222	0.0188	0.0025	0.186	0.0041	0.0033	0.0614	5e-04	0.0758	0.1567	0.0253	0.003	0.1341	0.0131	0.0029	0.0039	0.0058	7e-04	0.0296	0.0325	0.019	0.0795	0.0191	0.0813	7e-04
13	rs4907676	112868918	0.85	0.695135765909148	1.1	0.00383352030686692	1.41823160069747	0.23467504402318	0.0134	0.0222	0.0188	0.0025	0.186	0.0041	0.0033	0.0614	5e-04	0.0758	0.1567	0.0253	0.003	0.1341	0.0131	0.0029	0.0039	0.0058	7e-04	0.0296	0.0325	0.019	0.0795	0.0191	0.0814	7e-04
13	rs9577655	112872604	0.85	0.695135765909148	1.1	0.00383352030686692	1.33488694271184	0.262606279024679	0.0134	0.0221	0.0187	0.0026	0.1861	0.004	0.0033	0.0614	5e-04	0.0758	0.1569	0.0253	0.0029	0.1343	0.013	0.0029	0.0039	0.0057	7e-04	0.0296	0.0325	0.0189	0.0796	0.0191	0.0814	7e-04
13	rs280823	112875399	0.85	0.695135765909148	1.1	0.00383352030686692	1.34933779456733	0.247339093394564	0.0134	0.0221	0.0187	0.0026	0.1861	0.0039	0.0033	0.0616	4e-04	0.0758	0.157	0.0252	0.0029	0.1345	0.0129	0.0028	0.004	0.0056	6e-04	0.0298	0.033	0.0189	0.0794	0.019	0.0812	6e-04
13	rs34731434	112880846	0.85	0.695135765909148	1.1	0.00383352030686692	1.42522068738688	0.247003115872989	0.0134	0.022	0.0185	0.0026	0.1867	0.0038	0.0032	0.0617	5e-04	0.0757	0.1573	0.0253	0.0028	0.1346	0.0129	0.0027	0.0039	0.0057	6e-04	0.0298	0.0329	0.0187	0.0796	0.0188	0.0812	5e-04
13	rs4907507	112886177	0.85	0.695135765909148	1.1	0.00383352030686692	1.40076583343627	0.195309681052254	0.0134	0.022	0.0185	0.0026	0.1868	0.0038	0.0032	0.0618	5e-04	0.0757	0.1574	0.0253	0.0028	0.1347	0.0129	0.0027	0.0039	0.0057	6e-04	0.0298	0.0329	0.0187	0.0796	0.0188	0.0812	5e-04
13	rs172173	112887801	0.85	0.695135765909148	1.09	0.00502393591369278	1.39479892194197	0.190560405479322	0.0134	0.022	0.0185	0.0026	0.1868	0.0037	0.0032	0.0618	5e-04	0.0758	0.1574	0.0253	0.0028	0.1347	0.0129	0.0027	0.0039	0.0057	6e-04	0.0298	0.0329	0.0187	0.0796	0.0188	0.0812	5e-04
13	rs2255084	112889456	0.85	0.695135765909148	1.09	0.00502393591369278	1.37948522331948	0.185036094880622	0.0134	0.022	0.0185	0.0026	0.1868	0.0037	0.0032	0.0618	5e-04	0.0758	0.1575	0.0253	0.0028	0.1348	0.0128	0.0027	0.0039	0.0056	6e-04	0.0298	0.0329	0.0186	0.0796	0.0188	0.0811	5e-04
13	rs280799	112889742	0.85	0.695135765909148	1.09	0.00502393591369278	1.37753897363362	0.183816025136893	0.0134	0.022	0.0185	0.0026	0.1868	0.0037	0.0032	0.0618	5e-04	0.0757	0.1575	0.0253	0.0028	0.1348	0.0128	0.0027	0.0039	0.0056	6e-04	0.0298	0.0329	0.0186	0.0796	0.0188	0.0811	5e-04
13	rs76731360	112906463	0.85	0.695135765909148	1.09	0.00502393591369278	1.1673501089924	0.170976327572541	0.0133	0.0219	0.0185	0.0024	0.1866	0.0036	0.003	0.0623	5e-04	0.0757	0.1583	0.0254	0.0026	0.1355	0.0128	0.0026	0.0037	0.0054	6e-04	0.0299	0.033	0.0185	0.0796	0.0188	0.0809	5e-04
13	rs9549461	112909707	0.85	0.695135765909148	1.09	0.00502393591369278	1.12213808019675	0.162727629385313	0.0133	0.0219	0.0185	0.0024	0.1867	0.0036	0.0029	0.0622	5e-04	0.0756	0.1583	0.0254	0.0026	0.1358	0.0128	0.0026	0.0036	0.0053	6e-04	0.03	0.0331	0.0185	0.0796	0.0188	0.0809	5e-04
13	rs71442889	112912179	0.85	0.695135765909148	1.09	0.00502393591369278	1.11558313651079	0.16068795149121	0.0133	0.0219	0.0185	0.0024	0.1867	0.0036	0.0029	0.0622	5e-04	0.0756	0.1583	0.0254	0.0026	0.1358	0.0128	0.0026	0.0036	0.0053	6e-04	0.03	0.0331	0.0185	0.0796	0.0188	0.0809	5e-04
13	rs9324273	112913965	0.85	0.695135765909148	1.09	0.00502393591369278	1.11029644343087	0.162727629385313	0.0133	0.0219	0.0185	0.0024	0.1867	0.0036	0.0029	0.0622	5e-04	0.0756	0.1584	0.0254	0.0026	0.1359	0.0128	0.0026	0.0036	0.0053	6e-04	0.03	0.0331	0.0185	0.0796	0.0187	0.0809	5e-04
13	rs117759510	112914317	0.84	0.753316385445839	1.09	0.00502393591369278	1.10913291995978	0.162630296000759	0.0133	0.0219	0.0185	0.0024	0.1867	0.0036	0.0029	0.0622	5e-04	0.0756	0.1584	0.0254	0.0026	0.1359	0.0128	0.0026	0.0036	0.0053	6e-04	0.03	0.0331	0.0185	0.0795	0.0187	0.0809	5e-04
13	rs11840662	112915062	0.84	0.753316385445839	1.08	0.00652609165390683	1.10850660811599	0.162824983309083	0.0133	0.0219	0.0185	0.0024	0.1867	0.0036	0.0029	0.0622	5e-04	0.0756	0.1584	0.0254	0.0026	0.1359	0.0128	0.0026	0.0036	0.0053	6e-04	0.03	0.0331	0.0185	0.0795	0.0187	0.0809	5e-04
13	rs72667544	112915080	0.84	0.753316385445839	1.08	0.00652609165390683	1.107969881301	0.162922357765626	0.0133	0.0219	0.0185	0.0024	0.1867	0.0036	0.0029	0.0622	5e-04	0.0756	0.1584	0.0254	0.0026	0.1359	0.0128	0.0026	0.0036	0.0053	6e-04	0.03	0.0331	0.0185	0.0796	0.0187	0.0809	5e-04
13	rs116918798	112923149	0.84	0.753316385445839	1.08	0.00652609165390683	1.09307253058352	0.16136683400676	0.0133	0.0219	0.0185	0.0024	0.1867	0.0036	0.0029	0.0622	5e-04	0.0755	0.1584	0.0254	0.0025	0.1361	0.0128	0.0026	0.0036	0.0052	6e-04	0.03	0.0331	0.0184	0.0795	0.0187	0.0809	5e-04
13	rs9549939	112925194	0.84	0.753316385445839	1.08	0.00652609165390683	1.09022712959788	0.161172764327947	0.0133	0.0219	0.0185	0.0024	0.1867	0.0036	0.0029	0.0622	5e-04	0.0756	0.1584	0.0254	0.0025	0.1361	0.0128	0.0026	0.0036	0.0052	6e-04	0.03	0.0331	0.0184	0.0795	0.0187	0.0809	5e-04
13	rs9549948	112931650	0.84	0.753316385445839	1.08	0.00652609165390683	1.04414496824356	0.156060166133246	0.0133	0.0218	0.0185	0.0024	0.1869	0.0035	0.0028	0.062	5e-04	0.0755	0.1585	0.0255	0.0024	0.1362	0.0128	0.0026	0.0036	0.0052	6e-04	0.03	0.0332	0.0184	0.0795	0.0187	0.0811	5e-04
13	rs34633664	112967546	0.84	0.753316385445839	1.08	0.00652609165390683	1.01047835657998	0.153955216378419	0.0133	0.0218	0.0185	0.0024	0.1869	0.0035	0.0028	0.0621	5e-04	0.0754	0.1586	0.0255	0.0024	0.1363	0.0128	0.0026	0.0035	0.0052	6e-04	0.0297	0.0332	0.0184	0.0794	0.0187	0.0811	6e-04
13	rs80051866	112968270	0.84	0.753316385445839	1.08	0.00652609165390683	1.01021979529191	0.153955216378419	0.0133	0.0218	0.0185	0.0024	0.1869	0.0035	0.0028	0.0621	5e-04	0.0754	0.1586	0.0255	0.0024	0.1363	0.0128	0.0027	0.0035	0.0052	6e-04	0.0297	0.0332	0.0184	0.0794	0.0187	0.0811	6e-04
13	rs72667575	112973502	0.84	0.753316385445839	1.06	0.0107295960273598	1.0053122550423	0.153382911667187	0.0133	0.0218	0.0185	0.0024	0.1869	0.0035	0.0028	0.0621	5e-04	0.0754	0.1586	0.0255	0.0024	0.1364	0.0128	0.0027	0.0035	0.0052	6e-04	0.0297	0.0332	0.0184	0.0794	0.0187	0.0811	6e-04
13	rs117369412	112975426	0.84	0.753316385445839	1.06	0.0107295960273598	1.00668882675933	0.153478242882587	0.0133	0.0218	0.0185	0.0024	0.1869	0.0035	0.0028	0.0621	5e-04	0.0754	0.1586	0.0255	0.0024	0.1364	0.0128	0.0027	0.0036	0.0052	6e-04	0.0297	0.0332	0.0184	0.0794	0.0187	0.0811	6e-04
13	rs76900476	112976087	0.84	0.753316385445839	1.05	0.0135840880299916	1.00660276852782	0.153573595268174	0.0133	0.0218	0.0185	0.0024	0.1869	0.0035	0.0028	0.0621	5e-04	0.0754	0.1586	0.0255	0.0024	0.1364	0.0128	0.0027	0.0036	0.0052	6e-04	0.0297	0.0332	0.0184	0.0794	0.0187	0.0811	6e-04
13	rs114337716	112976992	0.84	0.753316385445839	1.05	0.0135840880299916	1.00453827104212	0.153764363523109	0.0133	0.0218	0.0185	0.0024	0.1869	0.0035	0.0028	0.0621	5e-04	0.0754	0.1586	0.0255	0.0024	0.1364	0.0128	0.0027	0.0036	0.0051	6e-04	0.0297	0.0332	0.0184	0.0793	0.0187	0.0811	6e-04
13	rs378953	112978871	0.84	0.753316385445839	1.05	0.0135840880299916	0.985950465848153	0.154432718292155	0.0133	0.0217	0.0183	0.0024	0.1869	0.0035	0.0029	0.0623	5e-04	0.0754	0.1584	0.0256	0.0024	0.1365	0.0128	0.0028	0.0035	0.0051	5e-04	0.0297	0.0332	0.0185	0.0791	0.0187	0.0812	6e-04
13	rs1278000	112979323	0.84	0.753316385445839	1.03	0.0212444876357053	0.975392784014529	0.156828124956511	0.0134	0.0215	0.0182	0.0024	0.187	0.0035	0.0029	0.0623	5e-04	0.0754	0.1585	0.0256	0.0024	0.1366	0.0128	0.0028	0.0035	0.0051	6e-04	0.0298	0.0332	0.0185	0.079	0.0187	0.0813	6e-04
13	rs113455220	112979810	0.84	0.753316385445839	1.02	0.0262527243843747	0.978197932266917	0.156732056753697	0.0134	0.0215	0.0182	0.0024	0.1869	0.0035	0.0029	0.0623	5e-04	0.0754	0.1585	0.0256	0.0024	0.1366	0.0128	0.0028	0.0035	0.0051	5e-04	0.0298	0.0332	0.0185	0.0789	0.0186	0.0813	6e-04
13	rs4243799	112981459	0.84	0.753316385445839	1.02	0.0262527243843747	0.985267918217642	0.157212607074504	0.0134	0.0215	0.0181	0.0025	0.1867	0.0036	0.003	0.0624	5e-04	0.0752	0.1587	0.0257	0.0024	0.1365	0.0128	0.0028	0.0036	0.0051	5e-04	0.0297	0.0333	0.0185	0.0787	0.0186	0.0814	6e-04
13	rs116983526	112982372	0.84	0.753316385445839	1.01	0.0321931958856115	0.996040514600686	0.160591050923285	0.0134	0.0214	0.0181	0.0026	0.1865	0.0036	0.0031	0.0624	5e-04	0.0749	0.1588	0.0257	0.0024	0.137	0.0128	0.0028	0.0037	0.0051	5e-04	0.0297	0.0334	0.0185	0.0783	0.0185	0.0816	6e-04
13	rs4907687	112982751	0.84	0.753316385445839	1	0.0391838568150044	0.988255494002418	0.167522000082148	0.0134	0.0214	0.0181	0.0026	0.1859	0.0037	0.0032	0.0625	4e-04	0.0744	0.1595	0.0256	0.0024	0.1374	0.0127	0.0029	0.0038	0.0051	5e-04	0.0296	0.0332	0.0187	0.078	0.0182	0.082	6e-04
13	rs1295890	112982829	0.84	0.753316385445839	0.99	0.0473477484867341	0.918333063300043	0.17127355698756	0.0136	0.0214	0.0181	0.0026	0.1859	0.0037	0.0033	0.0626	7e-04	0.0743	0.1592	0.0255	0.0025	0.1369	0.0127	0.0029	0.0038	0.0051	7e-04	0.0296	0.0331	0.0187	0.0779	0.0181	0.0822	8e-04
13	rs754168	112983288	0.83	0.81451029553121	0.99	0.0473477484867341	0.464718280354725	0.191795525003368	0.0136	0.0212	0.0181	0.0027	0.186	0.004	0.0035	0.0632	7e-04	0.0733	0.1591	0.0253	0.0031	0.1373	0.0124	0.003	0.0039	0.0041	6e-04	0.0302	0.0332	0.0191	0.0768	0.0177	0.083	8e-04
13	rs9324291	112983395	0.83	0.81451029553121	0.98	0.0568119256469769	0.417224837228395	0.200725750430196	0.0136	0.0212	0.0181	0.0027	0.1863	0.004	0.0035	0.0637	7e-04	0.0729	0.1591	0.0252	0.0031	0.1372	0.0123	0.0031	0.0039	0.0038	6e-04	0.0302	0.0332	0.0192	0.0767	0.0176	0.0831	8e-04
13	rs1278005	112984986	0.83	0.81451029553121	0.95	0.0943132253134139	0.368480978167374	0.203137143679258	0.0136	0.0211	0.0182	0.0028	0.1861	0.0044	0.0039	0.0642	7e-04	0.0719	0.1591	0.0251	0.0031	0.137	0.012	0.0033	0.0043	0.0034	6e-04	0.0302	0.0333	0.0202	0.0763	0.0173	0.0831	8e-04
13	rs78736469	112992952	0.82	0.87875982057053	0.94	0.110289943288055	0.340588589427075	0.221038087386348	0.0136	0.021	0.0187	0.0028	0.1855	0.0044	0.004	0.0644	7e-04	0.0715	0.1601	0.0245	0.0029	0.1374	0.0117	0.0032	0.0043	0.0032	6e-04	0.0306	0.0334	0.0206	0.0761	0.0169	0.0832	8e-04
13	rs117514725	112993097	0.82	0.87875982057053	0.92	0.14824156235026	0.340380422538769	0.221902871744182	0.0136	0.021	0.0187	0.0028	0.1855	0.0044	0.004	0.0644	7e-04	0.0715	0.1601	0.0245	0.0029	0.1374	0.0116	0.0032	0.0043	0.0032	6e-04	0.0306	0.0334	0.0206	0.0761	0.0169	0.0832	8e-04
13	rs78906734	112993170	0.82	0.87875982057053	0.91	0.170469891558667	0.339132807532145	0.221902871744182	0.0136	0.021	0.0187	0.0028	0.1855	0.0044	0.004	0.0644	7e-04	0.0715	0.1601	0.0245	0.0029	0.1374	0.0116	0.0032	0.0043	0.0032	6e-04	0.0306	0.0334	0.0206	0.0761	0.0169	0.0832	8e-04
13	rs9603887	112997026	0.82	0.87875982057053	0.91	0.170469891558667	0.339808303954197	0.239094288042462	0.0136	0.021	0.0189	0.0028	0.1855	0.0044	0.0041	0.0645	7e-04	0.0712	0.1604	0.0242	0.0029	0.1377	0.0115	0.0032	0.0043	0.0031	5e-04	0.0306	0.0334	0.0208	0.076	0.0167	0.0833	8e-04
13	rs9603888	112997139	0.82	0.87875982057053	0.91	0.170469891558667	0.339964286784274	0.242648660608635	0.0136	0.021	0.0189	0.0028	0.1855	0.0044	0.0041	0.0645	7e-04	0.0711	0.1603	0.0242	0.0029	0.1377	0.0115	0.0032	0.0043	0.0031	5e-04	0.0306	0.0334	0.0208	0.076	0.0167	0.0834	8e-04
13	rs1296249	112998648	0.82	0.87875982057053	0.91	0.170469891558667	0.349180187650822	0.252734369064526	0.0136	0.021	0.0189	0.0028	0.1855	0.0044	0.0042	0.0645	7e-04	0.071	0.1603	0.0241	0.0029	0.1375	0.0115	0.0033	0.0043	0.0031	5e-04	0.0305	0.0337	0.0208	0.0759	0.0166	0.0837	8e-04
13	rs1291704	113002784	0.82	0.87875982057053	0.9	0.195029827813683	0.375616387119246	0.273173119035646	0.0136	0.0209	0.019	0.0029	0.1855	0.0045	0.0044	0.0648	7e-04	0.0705	0.1602	0.0239	0.0028	0.1372	0.0116	0.0034	0.0044	0.0029	5e-04	0.0303	0.0344	0.0208	0.0754	0.0164	0.0846	8e-04
13	rs12871682	113005138	0.82	0.87875982057053	0.88	0.251609301083599	0.388256953241942	0.295988851062191	0.0136	0.0209	0.019	0.0029	0.1854	0.0045	0.0045	0.0649	7e-04	0.0703	0.1601	0.0238	0.0028	0.137	0.0117	0.0034	0.0044	0.0029	5e-04	0.0303	0.0346	0.0209	0.0752	0.0163	0.0849	7e-04
13	rs73574719	113005254	0.82	0.87875982057053	0.88	0.251609301083599	0.386699998661852	0.294095902778297	0.0136	0.0209	0.019	0.0029	0.1854	0.0045	0.0045	0.0649	7e-04	0.0703	0.1601	0.0238	0.0028	0.137	0.0117	0.0034	0.0044	0.0029	5e-04	0.0303	0.0346	0.0209	0.0751	0.0163	0.0849	7e-04
13	rs9577345	113011456	0.82	0.87875982057053	0.88	0.251609301083599	0.39637032556742	0.291499107875393	0.0136	0.0207	0.0193	0.0029	0.186	0.0046	0.0046	0.0652	7e-04	0.0692	0.1599	0.0241	0.0026	0.1368	0.0117	0.0035	0.0045	0.0025	4e-04	0.0305	0.0347	0.021	0.0748	0.0164	0.085	7e-04
13	rs1330553	113013721	0.82	0.87875982057053	0.87	0.283849475516541	0.39862338775068	0.284452625065019	0.0137	0.0207	0.0193	0.003	0.1861	0.0046	0.0046	0.0652	7e-04	0.0691	0.1599	0.0241	0.0026	0.1368	0.0117	0.0035	0.0045	0.0025	4e-04	0.0305	0.0347	0.021	0.0748	0.0164	0.085	7e-04
13	rs7331140	113018088	0.82	0.87875982057053	0.87	0.283849475516541	0.393282870583496	0.289262050115139	0.0137	0.0207	0.0193	0.003	0.1861	0.0047	0.0047	0.0652	6e-04	0.0692	0.1597	0.0243	0.0026	0.1367	0.0117	0.0035	0.0045	0.0024	4e-04	0.0305	0.0347	0.021	0.0746	0.0164	0.0852	7e-04
13	rs80048274	113030773	0.82	0.87875982057053	0.87	0.283849475516541	0.383429642189473	0.308261677107082	0.0137	0.0205	0.0196	0.0031	0.1864	0.0048	0.0048	0.065	6e-04	0.0692	0.159	0.0248	0.0026	0.1366	0.0117	0.0036	0.0045	0.002	4e-04	0.0305	0.0347	0.0212	0.0742	0.0163	0.0857	6e-04
13	rs72669265	113032158	0.82	0.87875982057053	0.87	0.283849475516541	0.384592054398064	0.313670147471775	0.0137	0.0205	0.0196	0.0031	0.1864	0.0048	0.0048	0.065	6e-04	0.0692	0.159	0.0248	0.0026	0.1366	0.0117	0.0036	0.0045	0.002	4e-04	0.0305	0.0347	0.0213	0.0742	0.0163	0.0857	6e-04
13	rs76491939	113033010	0.82	0.87875982057053	0.87	0.283849475516541	0.382655691767587	0.317895986017691	0.0137	0.0205	0.0196	0.0031	0.1864	0.0048	0.0048	0.065	6e-04	0.0692	0.159	0.0248	0.0026	0.1366	0.0117	0.0036	0.0045	0.002	4e-04	0.0305	0.0347	0.0213	0.0741	0.0163	0.0857	6e-04
13	rs1928940	113044023	0.82	0.87875982057053	0.87	0.283849475516541	0.374577155040292	0.311142711991857	0.0137	0.0205	0.0197	0.0031	0.1863	0.0048	0.0049	0.065	6e-04	0.0692	0.159	0.0249	0.0025	0.1366	0.0118	0.0036	0.0045	0.0018	4e-04	0.0305	0.0347	0.0213	0.0741	0.0163	0.0858	6e-04
13	rs147227871	113052356	0.82	0.87875982057053	0.87	0.283849475516541	0.373102874281577	0.296344187027406	0.0137	0.0205	0.02	0.0032	0.1862	0.0049	0.0049	0.0648	6e-04	0.0692	0.159	0.025	0.0023	0.1365	0.0119	0.0036	0.0045	0.0015	4e-04	0.0304	0.0347	0.0217	0.0738	0.0165	0.0859	6e-04
13	rs10816	113053470	0.82	0.87875982057053	0.87	0.283849475516541	0.376273499449154	0.302285309496075	0.0137	0.0205	0.02	0.0032	0.1862	0.0049	0.0049	0.0647	6e-04	0.0692	0.159	0.025	0.0023	0.1365	0.0119	0.0036	0.0045	0.0015	4e-04	0.0304	0.0347	0.0217	0.0738	0.0165	0.0859	6e-04
13	rs61960796	113054558	0.82	0.87875982057053	0.87	0.283849475516541	0.375342762860064	0.301332348883514	0.0137	0.0205	0.02	0.0032	0.1862	0.0049	0.005	0.0648	6e-04	0.0691	0.159	0.025	0.0023	0.1364	0.0119	0.0037	0.0045	0.0015	4e-04	0.0304	0.0347	0.0217	0.0738	0.0165	0.0859	6e-04
13	rs78231771	113054784	0.82	0.87875982057053	0.81	0.53874877155386	0.374249281111578	0.295633643836388	0.0137	0.0205	0.02	0.0032	0.1862	0.0049	0.005	0.0648	6e-04	0.0691	0.159	0.025	0.0023	0.1364	0.012	0.0037	0.0045	0.0015	4e-04	0.0304	0.0347	0.0217	0.0738	0.0165	0.0858	6e-04
13	rs75959316	113065400	0.82	0.87875982057053	0.78	0.709419594942363	0.381330765122943	0.278620938602695	0.0137	0.0205	0.02	0.0032	0.1863	0.0049	0.005	0.0648	7e-04	0.0691	0.1589	0.025	0.0023	0.1363	0.012	0.0037	0.0045	0.0015	4e-04	0.0303	0.0347	0.0217	0.0737	0.0165	0.0858	6e-04
13	rs76035975	113073369	0.82	0.87875982057053	0.77	0.773176121721263	0.381496253429383	0.276878674942021	0.0137	0.0205	0.02	0.0032	0.1864	0.0049	0.005	0.0648	7e-04	0.0691	0.1589	0.025	0.0023	0.1363	0.012	0.0037	0.0045	0.0015	4e-04	0.0303	0.0347	0.0217	0.0737	0.0165	0.0858	6e-04
13	rs4907525	113077733	0.82	0.87875982057053	0.77	0.773176121721263	0.382932011594109	0.281648798188484	0.0137	0.0205	0.0199	0.0032	0.1864	0.0049	0.005	0.0648	7e-04	0.0692	0.1589	0.025	0.0023	0.1362	0.012	0.0037	0.0046	0.0015	5e-04	0.0302	0.0347	0.0218	0.0737	0.0165	0.0858	6e-04
13	rs78673052	113079094	0.82	0.87875982057053	0.77	0.773176121721263	0.381661778176938	0.286561054103229	0.0137	0.0204	0.02	0.0032	0.1862	0.0049	0.005	0.0648	6e-04	0.0692	0.1588	0.025	0.0023	0.1362	0.012	0.0037	0.0046	0.0015	5e-04	0.0304	0.0348	0.0217	0.0738	0.0164	0.0857	6e-04
13	rs6577081	113079100	0.82	0.87875982057053	0.77	0.773176121721263	0.381716961190327	0.286678328200725	0.0137	0.0204	0.02	0.0032	0.1862	0.0049	0.005	0.0648	6e-04	0.0692	0.1588	0.025	0.0023	0.1362	0.012	0.0037	0.0046	0.0015	5e-04	0.0304	0.0348	0.0217	0.0738	0.0164	0.0857	6e-04
13	rs61960818	113079129	0.82	0.87875982057053	0.77	0.773176121721263	0.381661778176938	0.28691292025268	0.0137	0.0204	0.02	0.0032	0.1862	0.0049	0.005	0.0648	6e-04	0.0692	0.1588	0.025	0.0023	0.1362	0.012	0.0037	0.0046	0.0015	5e-04	0.0304	0.0348	0.0217	0.0738	0.0164	0.0857	6e-04
13	rs78287724	113079177	0.82	0.87875982057053	0.77	0.773176121721263	0.38177214825231	0.286678328200725	0.0137	0.0204	0.02	0.0032	0.1862	0.0049	0.005	0.0648	6e-04	0.0692	0.1588	0.025	0.0023	0.1362	0.012	0.0037	0.0046	0.0015	5e-04	0.0304	0.0348	0.0217	0.0738	0.0164	0.0857	6e-04
13	rs74317524	113083910	0.82	0.87875982057053	0.77	0.773176121721263	0.380118297955414	0.280483049118444	0.0137	0.0204	0.02	0.0032	0.1861	0.005	0.005	0.0648	6e-04	0.0692	0.1588	0.025	0.0023	0.1362	0.012	0.0038	0.0047	0.0015	5e-04	0.0304	0.0347	0.0217	0.0738	0.0164	0.0856	6e-04
13	rs75619809	113085287	0.82	0.87875982057053	0.78	0.709419594942363	0.386811104713067	0.281882125692061	0.0137	0.0205	0.02	0.0032	0.1859	0.005	0.005	0.0647	6e-04	0.0692	0.1588	0.025	0.0023	0.1361	0.012	0.0038	0.0048	0.0015	4e-04	0.0304	0.0347	0.0218	0.0739	0.0164	0.0856	6e-04
13	rs77554145	113086673	0.82	0.87875982057053	0.78	0.709419594942363	0.45919589451922	0.323232101297956	0.0137	0.0207	0.0204	0.0033	0.1848	0.0053	0.0053	0.0647	6e-04	0.0689	0.1585	0.0253	0.0023	0.136	0.012	0.0041	0.0055	0.0014	4e-04	0.0303	0.0344	0.0221	0.0741	0.0163	0.0852	6e-04
13	rs72670936	113093184	0.82	0.87875982057053	0.78	0.709419594942363	0.735198448037307	0.316203641319812	0.0136	0.0212	0.0212	0.0035	0.183	0.0058	0.0057	0.0644	5e-04	0.0682	0.1578	0.0259	0.0023	0.1357	0.012	0.0047	0.0068	0.0012	4e-04	0.0302	0.0338	0.0227	0.0746	0.0162	0.0842	6e-04
13	rs750991	113093634	0.82	0.87875982057053	0.76	0.840461917458717	0.765442450752194	0.332632768642201	0.0136	0.0212	0.0211	0.0035	0.1829	0.0058	0.0057	0.0644	5e-04	0.0683	0.1578	0.0259	0.0023	0.1357	0.012	0.0047	0.0068	0.0012	4e-04	0.0302	0.0338	0.0227	0.0745	0.0162	0.0842	6e-04
13	rs2317439	113094430	0.82	0.87875982057053	0.74	0.985826031678479	0.773356215287808	0.336562607807893	0.0136	0.0212	0.0212	0.0035	0.1829	0.0058	0.0057	0.0644	5e-04	0.0683	0.1579	0.0259	0.0023	0.1357	0.012	0.0047	0.0068	0.0012	4e-04	0.0302	0.0338	0.0227	0.0745	0.0162	0.0842	6e-04
13	rs80167915	113095211	0.82	0.87875982057053	0.73	1.06399829815523	0.772817263110207	0.327617393291331	0.0136	0.0212	0.0212	0.0035	0.1828	0.0059	0.0057	0.0644	4e-04	0.0682	0.1579	0.0259	0.0023	0.1356	0.0121	0.0047	0.0069	0.0012	4e-04	0.0301	0.0338	0.0227	0.0745	0.0162	0.0842	6e-04
13	rs9550090	113095679	0.82	0.87875982057053	0.73	1.06399829815523	0.770970669871231	0.33742404712262	0.0136	0.0212	0.0212	0.0036	0.1829	0.0059	0.0057	0.0644	4e-04	0.0682	0.1579	0.026	0.0023	0.1356	0.0121	0.0047	0.0069	0.0012	3e-04	0.0301	0.0338	0.0227	0.0744	0.0162	0.0843	6e-04
13	rs1536678	113095947	0.82	0.87875982057053	0.68	1.51137531466284	0.765442450752194	0.33496449097656	0.0135	0.0212	0.0212	0.0036	0.1829	0.0059	0.0057	0.0644	4e-04	0.0682	0.1579	0.026	0.0023	0.1357	0.0121	0.0047	0.0069	0.0012	3e-04	0.0301	0.0338	0.0227	0.0744	0.0162	0.0843	6e-04
13	rs66720888	113096020	0.82	0.87875982057053	0.68	1.51137531466284	0.761843123088734	0.325178978230885	0.0135	0.0212	0.0212	0.0036	0.1828	0.0058	0.0057	0.0644	4e-04	0.0682	0.1579	0.026	0.0023	0.1357	0.0121	0.0047	0.0069	0.0012	3e-04	0.0301	0.0338	0.0227	0.0745	0.0162	0.0843	6e-04
13	rs9577758	113099027	0.82	0.87875982057053	0.68	1.51137531466284	0.73248926272391	0.311383158170298	0.0135	0.0215	0.0213	0.0037	0.1807	0.0061	0.006	0.064	5e-04	0.068	0.1573	0.0264	0.0023	0.1358	0.0123	0.0051	0.007	0.0012	4e-04	0.0303	0.0341	0.0234	0.0745	0.0161	0.0838	6e-04
13	rs11164163	113099145	0.82	0.87875982057053	0.68	1.51137531466284	0.746382456935494	0.32298898344543	0.0135	0.0215	0.0213	0.0038	0.1805	0.0061	0.006	0.064	5e-04	0.068	0.1573	0.0264	0.0023	0.1358	0.0123	0.0052	0.007	0.0012	4e-04	0.0303	0.0342	0.0235	0.0744	0.0161	0.0838	6e-04
13	rs74939035	113100700	0.81	0.946104684087093	0.68	1.51137531466284	0.718860506022355	0.316686895620387	0.0135	0.0218	0.0214	0.0039	0.1785	0.0064	0.0063	0.0639	5e-04	0.068	0.1568	0.0266	0.0024	0.1357	0.0124	0.0053	0.0071	0.0013	4e-04	0.0305	0.0342	0.0239	0.0745	0.0161	0.0838	6e-04
13	rs729494	113101923	0.81	0.946104684087093	0.68	1.51137531466284	0.717518765533346	0.339025557082936	0.0134	0.022	0.0214	0.0041	0.177	0.0066	0.0065	0.0639	5e-04	0.068	0.1564	0.0268	0.0024	0.1356	0.0125	0.0054	0.0072	0.0013	5e-04	0.0307	0.0343	0.0243	0.0745	0.0161	0.0838	6e-04
13	rs2077493	113102334	0.81	0.946104684087093	0.68	1.51137531466284	0.707787401345438	0.327129283155808	0.0133	0.0219	0.0214	0.0041	0.1767	0.0066	0.0066	0.0638	5e-04	0.0679	0.1564	0.0269	0.0024	0.1357	0.0126	0.0055	0.0073	0.0013	5e-04	0.0307	0.0342	0.0244	0.0745	0.0162	0.0839	6e-04
13	rs34353475	113102990	0.82	0.87875982057053	0.68	1.51137531466284	0.676697437976033	0.32298898344543	0.0133	0.0219	0.0211	0.0041	0.1761	0.0067	0.0066	0.0638	5e-04	0.0679	0.1562	0.027	0.0024	0.1358	0.0128	0.0056	0.0073	0.0014	5e-04	0.0308	0.034	0.0245	0.0745	0.0162	0.084	6e-04
13	rs9550094	113103331	0.81	0.946104684087093	0.68	1.51137531466284	0.667651416558582	0.322259952932859	0.0132	0.0219	0.0211	0.0042	0.1759	0.0068	0.0066	0.0638	5e-04	0.0678	0.1559	0.027	0.0024	0.136	0.0129	0.0056	0.0074	0.0014	5e-04	0.0308	0.0339	0.0246	0.0747	0.0162	0.0839	6e-04
13	rs9549526	113104974	0.82	0.87875982057053	0.68	1.51137531466284	0.735650407623342	0.420704473035851	0.0133	0.0222	0.021	0.0043	0.1753	0.0077	0.0069	0.0637	6e-04	0.068	0.1556	0.0271	0.0025	0.1357	0.0125	0.0063	0.0076	0.0014	6e-04	0.0307	0.0338	0.0243	0.0748	0.0159	0.0831	6e-04
13	rs56411050	113105379	0.82	0.87875982057053	0.68	1.51137531466284	0.792633628506096	0.401573417502312	0.0133	0.0223	0.0211	0.0044	0.1748	0.0079	0.007	0.0638	6e-04	0.0675	0.1554	0.0273	0.0025	0.1359	0.0128	0.0064	0.0079	0.0014	6e-04	0.0306	0.0335	0.0249	0.0744	0.016	0.0827	6e-04
13	rs9550096	113107684	0.82	0.87875982057053	0.68	1.51137531466284	0.77520529328515	0.477732666424766	0.0136	0.0229	0.0213	0.0045	0.1733	0.0089	0.0071	0.0633	7e-04	0.0675	0.1549	0.0272	0.0026	0.1353	0.0132	0.0068	0.008	0.0015	7e-04	0.0306	0.0329	0.025	0.075	0.0162	0.0816	7e-04
13	rs117230305	113107895	0.82	0.87875982057053	0.68	1.51137531466284	0.748051280348779	0.467737045518992	0.0138	0.0229	0.0213	0.0046	0.173	0.009	0.0071	0.0633	7e-04	0.0675	0.155	0.0272	0.0026	0.1349	0.0132	0.0069	0.008	0.0015	7e-04	0.0306	0.0329	0.0251	0.075	0.0162	0.0818	7e-04
13	rs9550099	113107992	0.82	0.87875982057053	0.68	1.51137531466284	0.757259016854387	0.474755263278929	0.0138	0.0229	0.0212	0.0046	0.1729	0.0091	0.0071	0.0633	8e-04	0.0675	0.155	0.0272	0.0027	0.1346	0.0132	0.007	0.008	0.0015	7e-04	0.0306	0.0328	0.0251	0.0751	0.0162	0.0819	7e-04
13	rs9550101	113108235	0.82	0.87875982057053	0.68	1.51137531466284	0.746382456935494	0.454451375686498	0.0138	0.0228	0.0212	0.0047	0.1725	0.0092	0.0072	0.0632	8e-04	0.0677	0.1549	0.0273	0.0027	0.1345	0.0132	0.007	0.0081	0.0016	7e-04	0.0306	0.0328	0.0251	0.0751	0.0162	0.0819	6e-04
13	rs11839830	113108797	0.82	0.87875982057053	0.68	1.51137531466284	0.690112596877034	0.498434009009678	0.0141	0.0226	0.0215	0.0049	0.172	0.0095	0.0075	0.0631	8e-04	0.0682	0.1541	0.0274	0.0027	0.1334	0.0133	0.0072	0.0082	0.0016	8e-04	0.0307	0.0329	0.0252	0.0749	0.0164	0.0818	6e-04
13	rs72638451	113109497	0.82	0.87875982057053	0.68	1.51137531466284	0.665416493417437	0.590083957641903	0.0144	0.0222	0.022	0.0052	0.1712	0.0099	0.008	0.0629	8e-04	0.0689	0.1528	0.0278	0.0026	0.1319	0.0135	0.0075	0.0084	0.0016	8e-04	0.0309	0.033	0.0256	0.0745	0.0167	0.0813	7e-04
13	rs72656114	113109764	0.82	0.87875982057053	0.68	1.51137531466284	0.661890771713379	0.587372771059601	0.0146	0.022	0.0222	0.0055	0.1709	0.0103	0.0084	0.0625	7e-04	0.0692	0.1515	0.0282	0.0026	0.1311	0.0137	0.0076	0.0086	0.0017	8e-04	0.031	0.033	0.0259	0.0745	0.017	0.0808	7e-04
13	rs9549528	113109865	0.82	0.87875982057053	0.7	1.32097605551375	0.682151313024344	0.648713184599272	0.0148	0.0218	0.0223	0.0056	0.1709	0.0105	0.0087	0.0623	7e-04	0.0694	0.151	0.0283	0.0026	0.1307	0.0138	0.0077	0.0087	0.0017	8e-04	0.0309	0.033	0.026	0.0744	0.017	0.0807	8e-04
13	rs9550103	113110795	0.82	0.87875982057053	0.7	1.32097605551375	0.734219622344752	1.00346448810686	0.0153	0.0207	0.0221	0.0062	0.1687	0.0114	0.01	0.0623	7e-04	0.0705	0.1466	0.0287	0.0027	0.1294	0.0142	0.0091	0.0093	0.0019	8e-04	0.0311	0.0328	0.0265	0.0739	0.0182	0.0806	9e-04
13	rs61960854	113111498	0.82	0.87875982057053	0.7	1.32097605551375	0.806853826624892	1.08185169090874	0.0154	0.0206	0.0222	0.0063	0.1685	0.0115	0.0102	0.0623	7e-04	0.0706	0.1462	0.0288	0.0027	0.1293	0.0142	0.0093	0.0096	0.0019	7e-04	0.0311	0.0327	0.0265	0.0738	0.0184	0.0806	9e-04
13	rs77263004	113112216	0.82	0.87875982057053	0.7	1.32097605551375	0.814555994214268	1.07876647028307	0.0154	0.0206	0.0221	0.0063	0.1685	0.0115	0.0102	0.0622	7e-04	0.0707	0.1461	0.0287	0.0027	0.1292	0.0142	0.0093	0.0096	0.0019	7e-04	0.0311	0.0326	0.0265	0.0739	0.0184	0.0808	9e-04
13	rs2873461	113115177	0.82	0.87875982057053	0.71	1.23153511570326	0.712980026000733	1.03365437613912	0.0154	0.0206	0.0219	0.0063	0.169	0.0115	0.0102	0.0621	7e-04	0.071	0.1458	0.0288	0.0027	0.1292	0.0142	0.0092	0.0096	0.0019	7e-04	0.0312	0.032	0.0265	0.0741	0.0184	0.0806	9e-04
13	rs115108059	113115304	0.82	0.87875982057053	0.71	1.23153511570326	0.699367009449646	1.02303633223596	0.0154	0.0206	0.0219	0.0063	0.169	0.0115	0.0102	0.0621	7e-04	0.071	0.1458	0.0288	0.0027	0.1292	0.0142	0.0092	0.0096	0.0019	7e-04	0.0312	0.032	0.0265	0.0742	0.0184	0.0806	9e-04
13	rs76275259	113116446	0.82	0.87875982057053	0.71	1.23153511570326	0.672710437511522	1.01468537631007	0.0155	0.0206	0.0219	0.0063	0.169	0.0115	0.0102	0.062	7e-04	0.0713	0.1457	0.0289	0.0027	0.1291	0.0142	0.0092	0.0095	0.0019	7e-04	0.0313	0.032	0.0266	0.0742	0.0183	0.0802	9e-04
13	rs4907718	113120911	0.82	0.87875982057053	0.71	1.23153511570326	0.415783319719547	0.98955216369835	0.0169	0.0211	0.0211	0.0067	0.168	0.0111	0.0102	0.062	7e-04	0.0746	0.1433	0.0294	0.0026	0.1257	0.0142	0.0098	0.0092	0.0021	6e-04	0.0327	0.0318	0.0273	0.075	0.0191	0.0785	0.001
13	rs79416796	113121440	0.81	0.946104684087093	0.71	1.23153511570326	0.373157424441982	0.926240429675318	0.017	0.0212	0.021	0.0067	0.1678	0.011	0.0101	0.0621	7e-04	0.075	0.1429	0.0295	0.0025	0.1254	0.0141	0.0098	0.0092	0.0021	6e-04	0.0329	0.0317	0.0276	0.0751	0.0192	0.0783	0.001
13	rs7320567	113123999	0.81	0.946104684087093	0.71	1.23153511570326	0.348705827395524	0.8913796760255	0.0172	0.0212	0.0209	0.0068	0.1677	0.0109	0.0101	0.0621	7e-04	0.0753	0.1427	0.0296	0.0025	0.125	0.0141	0.0098	0.0091	0.0021	6e-04	0.033	0.0317	0.0278	0.0752	0.0192	0.0785	0.001
13	rs2149208	113125274	0.81	0.946104684087093	0.72	1.14588815616863	0.339496449708549	0.881068117483129	0.0172	0.0211	0.0209	0.0068	0.1677	0.0109	0.0101	0.0621	7e-04	0.0754	0.1427	0.0296	0.0025	0.1249	0.0141	0.0098	0.0091	0.0021	6e-04	0.033	0.0317	0.0278	0.0752	0.0192	0.0785	0.001
13	rs72656129	113128885	0.81	0.946104684087093	0.72	1.14588815616863	0.314232152744844	0.85260633064038	0.0172	0.0211	0.021	0.0068	0.1677	0.0108	0.01	0.0621	7e-04	0.0755	0.1426	0.0297	0.0025	0.1247	0.0141	0.0098	0.0091	0.002	6e-04	0.033	0.0317	0.0279	0.0752	0.0192	0.0786	0.001
13	rs9550116	113138857	0.8	1.01658215824445	0.72	1.14588815616863	0.222823561103479	0.626176298704695	0.0176	0.0207	0.0211	0.0069	0.1681	0.0098	0.0096	0.0617	6e-04	0.077	0.142	0.0307	0.0026	0.1232	0.0139	0.0097	0.0089	0.002	5e-04	0.0331	0.0315	0.029	0.0748	0.0195	0.0789	0.001
13	rs78361948	113150351	0.8	1.01658215824445	0.73	1.06399829815523	0.224317297604693	0.614761945493761	0.0177	0.0206	0.0211	0.0069	0.1681	0.0098	0.0096	0.0615	6e-04	0.0772	0.1419	0.0307	0.0026	0.123	0.0139	0.0097	0.0089	0.0021	5e-04	0.0331	0.0316	0.0291	0.0748	0.0195	0.079	0.001
13	rs9549532	113153114	0.8	1.01658215824445	0.74	0.985826031678479	0.220964223339202	0.612456218934202	0.0177	0.0206	0.0211	0.0069	0.1682	0.0098	0.0096	0.0615	6e-04	0.0772	0.1419	0.0307	0.0026	0.1229	0.0139	0.0097	0.0089	0.0021	5e-04	0.0331	0.0316	0.0291	0.0749	0.0195	0.0791	0.001
13	rs2274573	113153271	0.8	1.01658215824445	0.74	0.985826031678479	0.221748215305148	0.612888386644737	0.0177	0.0206	0.0211	0.0069	0.1682	0.0098	0.0096	0.0615	6e-04	0.0772	0.1419	0.0307	0.0026	0.1229	0.0139	0.0097	0.0089	0.0021	5e-04	0.0331	0.0316	0.0291	0.0749	0.0195	0.0791	0.001
13	rs79700342	113156095	0.8	1.01658215824445	0.74	0.985826031678479	0.221335394498067	0.612744322732249	0.0177	0.0206	0.0211	0.0069	0.1682	0.0098	0.0096	0.0615	6e-04	0.0772	0.1419	0.0307	0.0026	0.1229	0.0139	0.0097	0.0089	0.0021	5e-04	0.0331	0.0316	0.0291	0.0749	0.0195	0.0791	0.001
13	rs17120218	113164017	0.8	1.01658215824445	0.74	0.985826031678479	0.219524090682521	0.612456218934202	0.0178	0.0206	0.0211	0.0069	0.1682	0.0098	0.0096	0.0615	6e-04	0.0772	0.1419	0.0307	0.0026	0.1228	0.0139	0.0097	0.0089	0.0021	5e-04	0.0331	0.0316	0.0291	0.0749	0.0195	0.0791	0.001
13	rs117556514	113169166	0.8	1.01658215824445	0.74	0.985826031678479	0.21478875161851	0.609145332111811	0.0178	0.0206	0.0211	0.0069	0.1682	0.0098	0.0096	0.0615	6e-04	0.0773	0.1419	0.0307	0.0026	0.1228	0.0139	0.0096	0.0088	0.0021	5e-04	0.0331	0.0316	0.0291	0.0749	0.0195	0.0791	0.001
13	rs79676752	113174870	0.8	1.01658215824445	0.74	0.985826031678479	0.211194866327297	0.605838704479266	0.0178	0.0206	0.0211	0.0069	0.1682	0.0098	0.0096	0.0615	6e-04	0.0773	0.1419	0.0307	0.0026	0.1228	0.0139	0.0096	0.0088	0.002	5e-04	0.033	0.0316	0.0292	0.0748	0.0195	0.0791	0.001
13	rs9604355	113201471	0.8	1.01658215824445	0.75	0.911329023803182	0.196851533442783	0.581817127510287	0.0178	0.0206	0.0212	0.0069	0.1683	0.0097	0.0095	0.0614	6e-04	0.0774	0.1418	0.0308	0.0025	0.1227	0.0139	0.0096	0.0088	0.0021	5e-04	0.033	0.0316	0.0295	0.0747	0.0195	0.079	0.001
13	rs9604356	113205463	0.8	1.01658215824445	0.75	0.911329023803182	0.189025114428486	0.573011395596512	0.0179	0.0205	0.0212	0.0069	0.1684	0.0097	0.0095	0.0613	6e-04	0.0774	0.1418	0.0307	0.0025	0.1227	0.0139	0.0096	0.0088	0.0021	5e-04	0.0331	0.0316	0.0295	0.0745	0.0195	0.079	0.001
13	rs76588804	113207608	0.8	1.01658215824445	0.75	0.911329023803182	0.186132293473229	0.569186835064225	0.0179	0.0205	0.0212	0.007	0.1684	0.0097	0.0095	0.0613	6e-04	0.0775	0.1418	0.0307	0.0025	0.1227	0.0139	0.0095	0.0088	0.0021	5e-04	0.0331	0.0316	0.0296	0.0745	0.0195	0.079	0.0011
13	rs9550146	113210292	0.8	1.01658215824445	0.75	0.911329023803182	0.185609075706952	0.566923369885768	0.0179	0.0205	0.0212	0.007	0.1684	0.0097	0.0095	0.0613	6e-04	0.0775	0.1418	0.0307	0.0025	0.1227	0.0139	0.0095	0.0088	0.0021	5e-04	0.0331	0.0316	0.0296	0.0745	0.0195	0.079	0.0011
13	rs2274304	113214029	0.8	1.01658215824445	0.75	0.911329023803182	0.186244521641977	0.566640591140652	0.0179	0.0205	0.0212	0.007	0.1684	0.0097	0.0095	0.0613	6e-04	0.0775	0.1418	0.0307	0.0025	0.1228	0.0139	0.0095	0.0088	0.0021	5e-04	0.0331	0.0316	0.0296	0.0745	0.0195	0.079	0.001
13	rs118000447	113216113	0.8	1.01658215824445	0.75	0.911329023803182	0.185945332859229	0.569469922386885	0.0179	0.0205	0.0212	0.007	0.1685	0.0097	0.0095	0.0613	6e-04	0.0775	0.1418	0.0307	0.0025	0.1227	0.014	0.0095	0.0088	0.0021	5e-04	0.0331	0.0316	0.0296	0.0745	0.0195	0.079	0.001
13	rs72658007	113217796	0.8	1.01658215824445	0.76	0.840461917458717	0.186207107935706	0.569045304236683	0.0179	0.0205	0.0212	0.007	0.1685	0.0097	0.0095	0.0613	6e-04	0.0775	0.1418	0.0307	0.0025	0.1227	0.0139	0.0095	0.0088	0.0021	5e-04	0.0331	0.0316	0.0296	0.0745	0.0195	0.079	0.001
13	rs79441974	113218400	0.8	1.01658215824445	0.76	0.840461917458717	0.186281939664931	0.568762268258605	0.0179	0.0205	0.0212	0.007	0.1685	0.0097	0.0095	0.0613	6e-04	0.0775	0.1418	0.0307	0.0025	0.1227	0.0139	0.0095	0.0088	0.0021	5e-04	0.0331	0.0316	0.0296	0.0745	0.0195	0.079	0.001
13	rs111361935	113228106	0.8	1.01658215824445	0.79	0.649136622646432	0.172016347393224	0.555357781023941	0.0179	0.0206	0.0212	0.007	0.1685	0.0096	0.0094	0.0611	6e-04	0.0776	0.1418	0.0307	0.0025	0.1227	0.0141	0.0093	0.0089	0.0021	5e-04	0.0331	0.0316	0.0297	0.0743	0.0196	0.0788	0.001
13	rs79344606	113229489	0.8	1.01658215824445	0.8	0.592267592767429	0.170021851123595	0.550719869051813	0.018	0.0206	0.0212	0.007	0.1685	0.0096	0.0094	0.0611	6e-04	0.0776	0.1418	0.0307	0.0025	0.1227	0.0141	0.0093	0.0089	0.0021	5e-04	0.0331	0.0316	0.0298	0.0743	0.0196	0.0788	0.0011
13	rs9550155	113238670	0.8	1.01658215824445	0.8	0.592267592767429	0.164746095786783	0.553951344353236	0.018	0.0207	0.0213	0.0071	0.1684	0.0096	0.0094	0.061	6e-04	0.0777	0.1418	0.0307	0.0025	0.1227	0.0142	0.0091	0.0089	0.0021	5e-04	0.0331	0.0316	0.0298	0.0742	0.0196	0.0787	0.0011
13	rs3813739	113243288	0.8	1.01658215824445	0.8	0.592267592767429	0.16642377997108	0.551562414329416	0.018	0.0207	0.0213	0.0072	0.1684	0.0095	0.0094	0.0608	6e-04	0.0778	0.1418	0.0307	0.0025	0.1226	0.0143	0.0089	0.009	0.0021	5e-04	0.0331	0.0316	0.0299	0.0742	0.0197	0.0786	0.0011
13	rs117618364	113246371	0.8	1.01658215824445	0.81	0.53874877155386	0.167723775976265	0.554654453264285	0.018	0.0207	0.0213	0.0072	0.1684	0.0095	0.0094	0.0608	6e-04	0.0778	0.1418	0.0307	0.0025	0.1226	0.0143	0.0089	0.009	0.0021	5e-04	0.0331	0.0317	0.0299	0.0742	0.0196	0.0786	0.0011
13	rs7329167	113259730	0.8	1.01658215824445	0.81	0.53874877155386	0.170448104159607	0.570602613635578	0.0179	0.0207	0.0213	0.0072	0.1683	0.0095	0.0094	0.0607	6e-04	0.0779	0.1416	0.0308	0.0025	0.1224	0.0144	0.0089	0.009	0.0021	5e-04	0.0331	0.0317	0.0299	0.0741	0.0196	0.0786	0.0011
13	rs9550173	113265211	0.8	1.01658215824445	0.81	0.53874877155386	0.173808582088134	0.550439091075101	0.0174	0.0206	0.0214	0.0077	0.1672	0.0097	0.0098	0.0599	7e-04	0.0788	0.14	0.0315	0.0027	0.1206	0.0153	0.0089	0.0093	0.0024	6e-04	0.0332	0.0323	0.0306	0.0736	0.0198	0.0788	0.0012
13	rs9550174	113265563	0.8	1.01658215824445	0.81	0.53874877155386	0.175358532705757	0.556061327388768	0.0174	0.0206	0.0214	0.0078	0.1672	0.0097	0.0098	0.0598	7e-04	0.0791	0.1391	0.0315	0.0027	0.1205	0.0154	0.0089	0.0093	0.0025	6e-04	0.0333	0.0323	0.0308	0.0739	0.0198	0.0789	0.0012
13	rs72658032	113266394	0.79	1.09022720934348	0.81	0.53874877155386	0.168393635993264	0.575706472233127	0.0173	0.0206	0.0215	0.0078	0.1668	0.0097	0.0098	0.0596	7e-04	0.0795	0.1387	0.0312	0.0027	0.1203	0.0155	0.0089	0.0094	0.0025	6e-04	0.0333	0.0324	0.0309	0.0739	0.0199	0.0791	0.0012
13	rs7323548	113272878	0.78	1.16707263834179	0.81	0.53874877155386	0.145064319861244	0.587658017895726	0.017	0.0207	0.0217	0.0083	0.164	0.0098	0.0102	0.0582	7e-04	0.0827	0.1357	0.03	0.0032	0.1182	0.0166	0.0089	0.0096	0.0029	8e-04	0.0338	0.0327	0.0323	0.0737	0.0207	0.0802	0.0012
13	rs9604376	113273898	0.78	1.16707263834179	0.82	0.488512084344485	0.144805840890153	0.590369519917877	0.017	0.0207	0.0218	0.0083	0.1638	0.0098	0.0102	0.0582	7e-04	0.0828	0.1355	0.03	0.0032	0.1181	0.0166	0.0089	0.0096	0.0029	8e-04	0.0338	0.0327	0.0323	0.0737	0.0208	0.0803	0.0012
13	rs7325069	113274812	0.78	1.16707263834179	0.82	0.488512084344485	0.145808976661308	0.586517230289519	0.0171	0.0207	0.0218	0.0083	0.1636	0.0098	0.0102	0.0582	7e-04	0.0829	0.1354	0.03	0.0032	0.1181	0.0167	0.0089	0.0096	0.0029	8e-04	0.0338	0.0327	0.0324	0.0738	0.0208	0.0804	0.0012
13	rs998507	113277734	0.77	1.24714921571202	0.82	0.488512084344485	0.170021851123595	0.572727881718654	0.0169	0.0211	0.0218	0.0085	0.1637	0.0098	0.0102	0.0576	8e-04	0.0841	0.1329	0.0295	0.0034	0.1157	0.0174	0.0089	0.0097	0.0032	9e-04	0.0341	0.0336	0.0333	0.0737	0.0212	0.0809	0.0013
13	rs2317445	113278350	0.75	1.41710951105961	0.82	0.488512084344485	0.248884961266586	0.485741216496807	0.017	0.0213	0.0223	0.0084	0.163	0.0099	0.0099	0.056	8e-04	0.0848	0.1301	0.0297	0.0043	0.114	0.0183	0.0085	0.0096	0.0034	0.001	0.0341	0.0345	0.0346	0.0732	0.0211	0.083	0.0012
13	rs80141241	113279062	0.75	1.41710951105961	0.83	0.441484906400802	0.288418044553125	0.31306782631699	0.0164	0.0218	0.0212	0.0079	0.1657	0.0093	0.0092	0.0553	7e-04	0.0851	0.1312	0.0293	0.0049	0.1147	0.0181	0.0077	0.0088	0.0036	0.001	0.0359	0.0348	0.0342	0.0723	0.0197	0.0842	0.0011
13	rs61962896	113279087	0.75	1.41710951105961	0.83	0.441484906400802	0.294894153663914	0.310782146355077	0.0164	0.0218	0.0211	0.0079	0.1658	0.0093	0.0092	0.0553	7e-04	0.0851	0.1312	0.0293	0.0049	0.1147	0.018	0.0077	0.0088	0.0036	0.001	0.0361	0.0349	0.0341	0.0723	0.0196	0.0843	0.0011
13	rs61962899	113281282	0.74	1.50704574407537	0.83	0.441484906400802	0.306596275358189	0.266496312868419	0.0162	0.0221	0.0205	0.0077	0.1667	0.0091	0.0089	0.055	7e-04	0.0856	0.1318	0.0289	0.0049	0.1147	0.0177	0.0074	0.0085	0.0036	9e-04	0.0364	0.0349	0.0339	0.0722	0.0192	0.0853	0.0011
13	rs72658047	113283401	0.74	1.50704574407537	0.83	0.441484906400802	0.318438894294384	0.246331596338012	0.016	0.0223	0.0203	0.0076	0.1673	0.009	0.0088	0.0548	7e-04	0.0859	0.132	0.0287	0.0049	0.1149	0.0176	0.0072	0.0083	0.0037	9e-04	0.0367	0.035	0.0337	0.0719	0.019	0.0859	0.0011
13	rs7994988	113284203	0.74	1.50704574407537	0.83	0.441484906400802	0.32131020591001	0.236439561525388	0.016	0.0223	0.0202	0.0076	0.1674	0.0089	0.0087	0.0547	7e-04	0.086	0.1321	0.0287	0.0049	0.115	0.0175	0.0071	0.0083	0.0037	9e-04	0.0368	0.035	0.0337	0.0719	0.0189	0.0862	0.0011
13	rs8002031	113285643	0.74	1.50704574407537	0.83	0.441484906400802	0.326329328751516	0.225699239170223	0.0159	0.0226	0.0199	0.0075	0.1684	0.0088	0.0086	0.0547	7e-04	0.0864	0.1327	0.0285	0.0048	0.1147	0.0174	0.0069	0.0082	0.0037	9e-04	0.037	0.0349	0.0334	0.0717	0.0186	0.0865	0.0011
13	rs7994991	113286248	0.74	1.50704574407537	0.83	0.441484906400802	0.32877749091058	0.208412367335258	0.0157	0.0228	0.0196	0.0074	0.1692	0.0087	0.0085	0.0547	7e-04	0.087	0.1333	0.0282	0.0048	0.1143	0.0172	0.0066	0.008	0.0037	9e-04	0.0372	0.0347	0.0332	0.0716	0.0183	0.087	0.0011
13	rs9550179	113289734	0.73	1.60031838062949	0.84	0.397589870063919	0.380448776388203	0.176153648403941	0.015	0.0235	0.0187	0.0072	0.172	0.0082	0.0079	0.0546	5e-04	0.0895	0.1353	0.027	0.0048	0.1134	0.0167	0.0056	0.0075	0.0035	9e-04	0.038	0.0337	0.0324	0.0713	0.0176	0.0886	0.0011
13	rs61962901	113290116	0.73	1.60031838062949	0.84	0.397589870063919	0.378687910509425	0.172663003498232	0.015	0.0235	0.0187	0.0072	0.172	0.0082	0.0079	0.0546	5e-04	0.0895	0.1352	0.027	0.0048	0.1134	0.0167	0.0056	0.0075	0.0035	9e-04	0.038	0.0337	0.0324	0.0713	0.0176	0.0887	0.0011
13	rs77245817	113292599	0.73	1.60031838062949	0.84	0.397589870063919	0.370652325744066	0.15798257461064	0.015	0.0235	0.0186	0.0072	0.172	0.0082	0.0079	0.0546	5e-04	0.0895	0.1353	0.027	0.0048	0.1134	0.0167	0.0056	0.0075	0.0035	9e-04	0.0381	0.0337	0.0324	0.0713	0.0176	0.0887	0.0011
13	rs12867668	113294311	0.73	1.60031838062949	0.84	0.397589870063919	0.362489646931311	0.151385858353115	0.015	0.0235	0.0186	0.0071	0.172	0.0082	0.0078	0.0545	5e-04	0.0896	0.1354	0.0271	0.0048	0.1134	0.0166	0.0056	0.0074	0.0035	8e-04	0.0381	0.0336	0.0324	0.0713	0.0176	0.0888	0.0011
13	rs4907733	113301789	0.73	1.60031838062949	0.84	0.397589870063919	0.343196242272541	0.140248667790305	0.0149	0.0235	0.0184	0.0071	0.1728	0.0081	0.0077	0.0545	5e-04	0.0897	0.1353	0.0271	0.0048	0.1138	0.0163	0.0055	0.0074	0.0035	8e-04	0.0381	0.0335	0.0326	0.0713	0.0174	0.089	0.0013
13	rs117443675	113302290	0.73	1.60031838062949	0.84	0.397589870063919	0.342412864319248	0.13859106180516	0.0149	0.0235	0.0184	0.0071	0.1728	0.0081	0.0077	0.0546	5e-04	0.0897	0.1353	0.0271	0.0048	0.1138	0.0163	0.0055	0.0074	0.0035	8e-04	0.038	0.0335	0.0326	0.0713	0.0174	0.089	0.0013
13	rs11620577	113305015	0.73	1.60031838062949	0.85	0.356744695657816	0.326380234629259	0.131672330810134	0.0148	0.0234	0.0183	0.007	0.173	0.008	0.0076	0.0549	5e-04	0.0898	0.1353	0.0271	0.0048	0.1138	0.0163	0.0054	0.0073	0.0035	8e-04	0.0381	0.0334	0.0325	0.0713	0.0173	0.0892	0.0014
13	rs7985726	113305604	0.73	1.60031838062949	0.85	0.356744695657816	0.325667930062476	0.129873390959153	0.0148	0.0234	0.0183	0.007	0.173	0.008	0.0076	0.0549	5e-04	0.0899	0.1353	0.0271	0.0048	0.1138	0.0163	0.0054	0.0073	0.0035	8e-04	0.0381	0.0334	0.0325	0.0713	0.0174	0.0892	0.0014
13	rs72658065	113308093	0.73	1.60031838062949	0.85	0.356744695657816	0.303109242784778	0.13113168761125	0.0147	0.0234	0.0183	0.007	0.1731	0.008	0.0075	0.0549	5e-04	0.0898	0.1353	0.0271	0.0047	0.1137	0.0163	0.0055	0.0073	0.0035	8e-04	0.0383	0.0334	0.0324	0.0713	0.0175	0.0891	0.0014
13	rs61961079	113308400	0.73	1.60031838062949	0.85	0.356744695657816	0.299740674920831	0.130861674616815	0.0147	0.0234	0.0182	0.007	0.1731	0.008	0.0075	0.0549	5e-04	0.0898	0.1353	0.0271	0.0047	0.1137	0.0163	0.0055	0.0073	0.0035	8e-04	0.0383	0.0334	0.0324	0.0713	0.0175	0.0891	0.0014
13	rs12583068	113308860	0.73	1.60031838062949	0.86	0.318862054747229	0.300325078596342	0.13212349450214	0.0147	0.0235	0.0182	0.007	0.1731	0.008	0.0075	0.0549	5e-04	0.0898	0.1353	0.027	0.0047	0.1137	0.0163	0.0055	0.0073	0.0035	8e-04	0.0383	0.0333	0.0324	0.0714	0.0175	0.0891	0.0015
13	rs473081	113317659	0.73	1.60031838062949	0.86	0.318862054747229	0.259394609926447	0.153573595268174	0.0146	0.0233	0.018	0.007	0.1737	0.008	0.0074	0.0552	5e-04	0.0901	0.1356	0.0269	0.0047	0.1135	0.0159	0.0057	0.0072	0.0036	7e-04	0.0384	0.0331	0.0321	0.0716	0.0172	0.0891	0.0016
13	rs9550189	113322038	0.73	1.60031838062949	0.86	0.318862054747229	0.245288938880737	0.165461279592916	0.0145	0.0233	0.0179	0.007	0.1738	0.008	0.0073	0.0554	5e-04	0.0902	0.1358	0.027	0.0047	0.1134	0.0158	0.0059	0.0072	0.0035	7e-04	0.0385	0.033	0.032	0.0718	0.0171	0.0891	0.0017
13	rs111947432	113324284	0.73	1.60031838062949	0.86	0.318862054747229	0.240510148817226	0.174954125875564	0.0145	0.0233	0.0179	0.007	0.1739	0.008	0.0073	0.0554	5e-04	0.0902	0.1358	0.027	0.0047	0.1133	0.0157	0.006	0.0072	0.0035	7e-04	0.0385	0.0329	0.0319	0.0719	0.0171	0.0891	0.0017
13	rs9550194	113324606	0.73	1.60031838062949	0.87	0.283849475516541	0.242849633159748	0.190046572713624	0.0145	0.0232	0.0179	0.007	0.1739	0.008	0.0073	0.0554	5e-04	0.0902	0.1358	0.027	0.0047	0.1133	0.0157	0.006	0.0072	0.0035	7e-04	0.0385	0.033	0.0319	0.072	0.0171	0.0891	0.0017
13	rs12429286	113325637	0.73	1.60031838062949	0.87	0.283849475516541	0.222699334457304	0.204504360313567	0.0144	0.0232	0.0178	0.007	0.174	0.008	0.0072	0.0555	5e-04	0.0904	0.1357	0.027	0.0047	0.1131	0.0156	0.0062	0.0073	0.0035	7e-04	0.0386	0.033	0.0318	0.072	0.017	0.089	0.0017
13	rs4907739	113328201	0.72	1.69694984062712	0.87	0.283849475516541	0.279433668221796	0.28001716471745	0.0144	0.023	0.0175	0.007	0.1744	0.008	0.0071	0.0557	6e-04	0.0908	0.1359	0.027	0.0054	0.1126	0.0152	0.007	0.0072	0.0034	7e-04	0.0388	0.0331	0.0317	0.072	0.0167	0.0885	0.0018
13	rs12427570	113328267	0.72	1.69694984062712	0.87	0.283849475516541	0.2815948491428	0.285154906800068	0.0144	0.023	0.0175	0.007	0.1744	0.008	0.0071	0.0557	6e-04	0.0908	0.1359	0.027	0.0054	0.1126	0.0151	0.007	0.0072	0.0034	7e-04	0.0388	0.0331	0.0317	0.072	0.0167	0.0885	0.0018
13	rs7337905	113328525	0.72	1.69694984062712	0.87	0.283849475516541	0.276348471263787	0.291263381897018	0.0144	0.023	0.0176	0.007	0.1745	0.008	0.0071	0.0557	6e-04	0.0909	0.1358	0.027	0.0054	0.1127	0.0151	0.0071	0.0072	0.0034	7e-04	0.0388	0.033	0.0316	0.0719	0.0168	0.0884	0.0018
13	rs7328960	113328716	0.73	1.60031838062949	0.87	0.283849475516541	0.27027945555026	0.311503401974444	0.0144	0.023	0.0177	0.0069	0.1745	0.008	0.0069	0.0556	6e-04	0.0914	0.1353	0.0269	0.0055	0.1136	0.0148	0.007	0.0071	0.0034	7e-04	0.0389	0.033	0.0312	0.0718	0.0165	0.0886	0.0019
13	rs60451054	113329413	0.73	1.60031838062949	0.87	0.283849475516541	0.285564414520738	0.213946050265809	0.0143	0.023	0.0184	0.0065	0.1753	0.0079	0.0066	0.0546	7e-04	0.0928	0.1346	0.0272	0.0059	0.1138	0.0143	0.0068	0.0065	0.0033	7e-04	0.0392	0.0329	0.0312	0.0715	0.0165	0.0887	0.0021
13	rs55802731	113330229	0.73	1.60031838062949	0.88	0.251609301083599	0.261199423439713	0.187893636225069	0.0149	0.023	0.0184	0.0063	0.1755	0.0079	0.0065	0.0544	8e-04	0.0933	0.1344	0.0273	0.0059	0.113	0.0143	0.0068	0.0063	0.0032	7e-04	0.0392	0.033	0.0311	0.0725	0.0164	0.0882	0.0021
13	rs61961104	113330683	0.73	1.60031838062949	0.88	0.251609301083599	0.255314036132419	0.182497408189411	0.0151	0.023	0.0184	0.0063	0.1757	0.0079	0.0065	0.0544	7e-04	0.0934	0.1346	0.0274	0.0058	0.113	0.0142	0.0067	0.0063	0.0028	7e-04	0.0391	0.0331	0.0311	0.0725	0.0162	0.0881	0.0021
13	rs7338610	113333684	0.73	1.60031838062949	0.88	0.251609301083599	0.264283225227582	0.176754473406879	0.0158	0.023	0.0183	0.0062	0.1753	0.0079	0.0065	0.0543	7e-04	0.0939	0.1344	0.0276	0.0059	0.1128	0.0142	0.0067	0.006	0.0028	8e-04	0.0391	0.0332	0.0311	0.0727	0.0162	0.0879	0.0022
13	rs80233842	113337908	0.73	1.60031838062949	0.89	0.222038712392691	0.266700404708909	0.151955488423524	0.0161	0.0229	0.0182	0.0061	0.1753	0.0079	0.0065	0.0542	7e-04	0.0946	0.1345	0.0277	0.0058	0.1126	0.0142	0.0065	0.0058	0.0027	7e-04	0.0389	0.0331	0.0311	0.0729	0.0162	0.088	0.0022
13	rs34325835	113340977	0.73	1.60031838062949	0.89	0.222038712392691	0.280090472218033	0.147796083879791	0.0162	0.0228	0.0182	0.006	0.1754	0.0078	0.0065	0.0542	7e-04	0.095	0.1345	0.0277	0.0058	0.1126	0.0142	0.0064	0.0057	0.0027	7e-04	0.0388	0.0331	0.0311	0.0729	0.0161	0.088	0.0023
13	rs2274774	113343206	0.73	1.60031838062949	0.89	0.222038712392691	0.300081503647695	0.156347993447435	0.0162	0.0228	0.0181	0.006	0.1753	0.0078	0.0065	0.0542	6e-04	0.0951	0.1346	0.0277	0.0058	0.1127	0.0142	0.0064	0.0057	0.0027	7e-04	0.0388	0.0331	0.0311	0.073	0.0161	0.088	0.0022
13	rs282584	113349819	0.73	1.60031838062949	0.89	0.222038712392691	0.300617506962699	0.15971987726673	0.0163	0.0227	0.0181	0.0059	0.1753	0.0078	0.0065	0.0542	6e-04	0.0954	0.1345	0.0278	0.0058	0.1126	0.0142	0.0064	0.0057	0.0027	7e-04	0.0387	0.0331	0.0311	0.0729	0.0161	0.0881	0.0023
13	rs72658093	113357168	0.74	1.50704574407537	0.89	0.222038712392691	0.321461702046251	0.152240590799791	0.0165	0.0225	0.018	0.0058	0.175	0.0079	0.0065	0.0543	6e-04	0.0961	0.1344	0.0278	0.0058	0.1124	0.0143	0.0062	0.0056	0.0027	7e-04	0.0386	0.033	0.0312	0.0729	0.016	0.0883	0.0024
13	rs79539941	113357220	0.74	1.50704574407537	0.89	0.222038712392691	0.321411199175095	0.14958709986727	0.0165	0.0225	0.018	0.0058	0.175	0.0079	0.0065	0.0543	6e-04	0.0961	0.1344	0.0278	0.0058	0.1123	0.0143	0.0062	0.0056	0.0027	7e-04	0.0386	0.033	0.0312	0.0729	0.016	0.0883	0.0024
13	rs282578	113358584	0.74	1.50704574407537	0.89	0.222038712392691	0.31683285867687	0.145357852045729	0.0166	0.0224	0.018	0.0058	0.1749	0.0078	0.0065	0.0544	6e-04	0.0967	0.1344	0.0279	0.0058	0.1121	0.0144	0.0062	0.0055	0.0027	7e-04	0.0386	0.0329	0.0312	0.0729	0.0159	0.0883	0.0024
13	rs17121532	113359470	0.74	1.50704574407537	0.89	0.222038712392691	0.318841069583576	0.140433289847481	0.0167	0.0224	0.018	0.0057	0.1749	0.0078	0.0065	0.0543	6e-04	0.0968	0.1344	0.0279	0.0058	0.1121	0.0144	0.0062	0.0055	0.0027	7e-04	0.0385	0.0329	0.0312	0.0729	0.0159	0.0883	0.0024
13	rs12427584	113363755	0.74	1.50704574407537	0.91	0.170469891558667	0.32974919464924	0.149492642432716	0.0168	0.0224	0.018	0.0057	0.1748	0.0079	0.0065	0.0544	6e-04	0.097	0.1344	0.028	0.0058	0.1119	0.0144	0.0061	0.0055	0.0027	7e-04	0.0386	0.0329	0.0312	0.0729	0.0159	0.0883	0.0024
13	rs79881604	113364243	0.74	1.50704574407537	0.91	0.170469891558667	0.327348234768418	0.155868386197189	0.0168	0.0224	0.018	0.0057	0.1748	0.0079	0.0065	0.0543	6e-04	0.097	0.1344	0.028	0.0057	0.1119	0.0144	0.0061	0.0055	0.0027	7e-04	0.0386	0.0329	0.0313	0.0729	0.0159	0.0883	0.0024
13	rs282568	113371938	0.74	1.50704574407537	0.92	0.14824156235026	0.354207609968877	0.14958709986727	0.017	0.0219	0.018	0.0056	0.175	0.0079	0.0066	0.054	6e-04	0.0973	0.1349	0.0283	0.0057	0.1103	0.0146	0.006	0.0054	0.0027	7e-04	0.0386	0.0328	0.0317	0.0727	0.016	0.089	0.0024
13	rs9604408	113372941	0.74	1.50704574407537	0.92	0.14824156235026	0.377809034217757	0.1696904163356	0.0171	0.0218	0.0179	0.0056	0.175	0.008	0.0067	0.0542	6e-04	0.0972	0.1344	0.0283	0.0057	0.1103	0.0146	0.006	0.0054	0.0027	7e-04	0.0387	0.0329	0.0317	0.0729	0.016	0.0891	0.0024
13	rs282595	113379930	0.74	1.50704574407537	0.93	0.128223312274834	0.448248092611699	0.144051042137703	0.0172	0.0215	0.0176	0.0053	0.1751	0.0082	0.0066	0.0539	6e-04	0.097	0.1341	0.0284	0.0061	0.1102	0.0148	0.0062	0.0052	0.0028	6e-04	0.0391	0.0328	0.0316	0.0731	0.0163	0.0892	0.0023
13	rs117665124	113386529	0.74	1.50704574407537	0.94	0.110289943288055	0.466667876586748	0.170085720381327	0.0172	0.0215	0.0176	0.0053	0.1751	0.0082	0.0066	0.0539	6e-04	0.0968	0.1342	0.0284	0.0061	0.1101	0.0148	0.0061	0.0052	0.0029	6e-04	0.0391	0.0328	0.0316	0.0731	0.0163	0.0892	0.0023
13	rs67174900	113393540	0.74	1.50704574407537	0.94	0.110289943288055	0.485511262528396	0.187893636225069	0.0173	0.0215	0.0176	0.0053	0.1751	0.0082	0.0066	0.0539	6e-04	0.0967	0.1342	0.0284	0.0061	0.1101	0.0148	0.0062	0.0052	0.0029	6e-04	0.0392	0.0328	0.0315	0.0731	0.0163	0.0892	0.0023
13	rs9604415	113393615	0.74	1.50704574407537	0.94	0.110289943288055	0.485511262528396	0.187791323970311	0.0173	0.0215	0.0176	0.0053	0.1751	0.0082	0.0066	0.0539	6e-04	0.0967	0.1342	0.0284	0.0061	0.1101	0.0148	0.0062	0.0052	0.0029	6e-04	0.0392	0.0328	0.0315	0.0731	0.0163	0.0892	0.0023
13	rs75569002	113397197	0.74	1.50704574407537	0.94	0.110289943288055	0.522664439728271	0.210428719324643	0.0173	0.0216	0.0173	0.0052	0.1751	0.0082	0.0065	0.0536	6e-04	0.097	0.135	0.0281	0.0061	0.1098	0.0146	0.0062	0.0052	0.0029	6e-04	0.0393	0.0332	0.0315	0.0735	0.0158	0.0893	0.0023
13	rs17121575	113398068	0.74	1.50704574407537	0.94	0.110289943288055	0.505285304941386	0.218450379223358	0.0174	0.0216	0.0173	0.0052	0.1754	0.0082	0.0065	0.0536	6e-04	0.097	0.1349	0.0281	0.0061	0.1098	0.0147	0.0062	0.0052	0.0029	6e-04	0.0393	0.0327	0.0315	0.0736	0.0158	0.0894	0.0023
13	rs72660021	113401757	0.74	1.50704574407537	0.94	0.110289943288055	0.501868505952207	0.219096369421157	0.0174	0.0216	0.0173	0.0052	0.1754	0.0082	0.0065	0.0536	6e-04	0.097	0.1349	0.0281	0.0061	0.1098	0.0147	0.0062	0.0052	0.0029	6e-04	0.0393	0.0327	0.0315	0.0736	0.0158	0.0894	0.0023
13	rs17694810	113409601	0.74	1.50704574407537	0.94	0.110289943288055	0.501489548494578	0.220714078183654	0.0174	0.0216	0.0173	0.0052	0.1754	0.0082	0.0065	0.0536	6e-04	0.097	0.1349	0.0281	0.0061	0.1098	0.0147	0.0062	0.0052	0.0029	6e-04	0.0393	0.0327	0.0315	0.0736	0.0158	0.0894	0.0023
13	rs117476444	113415830	0.74	1.50704574407537	0.94	0.110289943288055	0.505729037463347	0.222119240298046	0.0174	0.0215	0.0172	0.0052	0.1756	0.0082	0.0064	0.0536	6e-04	0.0971	0.1346	0.0281	0.0061	0.1098	0.0147	0.0061	0.0051	0.0029	6e-04	0.0395	0.0328	0.0315	0.0737	0.0158	0.0893	0.0023
13	rs1756073	113419621	0.74	1.50704574407537	0.94	0.110289943288055	0.501615852373923	0.223744197961251	0.0175	0.0215	0.0171	0.0051	0.1755	0.0082	0.0064	0.0535	6e-04	0.0972	0.1347	0.028	0.0061	0.1098	0.0147	0.0061	0.0051	0.0029	6e-04	0.0396	0.0327	0.0314	0.0739	0.0158	0.0893	0.0023
13	rs914023	113424393	0.74	1.50704574407537	0.94	0.110289943288055	0.464535709828256	0.220606109694163	0.018	0.0215	0.017	0.0051	0.1752	0.0081	0.0063	0.0536	6e-04	0.0972	0.1351	0.0279	0.006	0.1098	0.0149	0.0061	0.0051	0.0029	6e-04	0.0399	0.0325	0.0313	0.0739	0.0157	0.0892	0.0023
13	rs55928054	113425260	0.74	1.50704574407537	0.94	0.110289943288055	0.463501804817973	0.221902871744182	0.018	0.0215	0.017	0.0051	0.1752	0.0081	0.0063	0.0536	6e-04	0.0972	0.1351	0.0279	0.006	0.1098	0.0149	0.0061	0.0051	0.0029	6e-04	0.0399	0.0325	0.0313	0.0739	0.0157	0.0892	0.0023
13	rs748364	113425965	0.74	1.50704574407537	0.96	0.0801626552665664	0.460528020215354	0.218127618961104	0.0181	0.0215	0.017	0.0051	0.1751	0.0081	0.0063	0.0537	6e-04	0.0972	0.1351	0.0279	0.006	0.1098	0.015	0.0061	0.0052	0.0029	6e-04	0.0399	0.0325	0.0313	0.0738	0.0157	0.0892	0.0023
13	rs12430575	113427582	0.74	1.50704574407537	0.96	0.0801626552665664	0.449085629138782	0.220174408763185	0.0181	0.0215	0.017	0.0051	0.175	0.0081	0.0063	0.0537	6e-04	0.0972	0.1352	0.0279	0.006	0.1098	0.015	0.0061	0.0051	0.0029	6e-04	0.0399	0.0325	0.0313	0.0738	0.0157	0.0892	0.0023
13	rs9324327	113429326	0.74	1.50704574407537	0.98	0.0568119256469769	0.446814103810604	0.227005672416154	0.0182	0.0214	0.017	0.0051	0.1749	0.0081	0.0063	0.0537	6e-04	0.0972	0.1352	0.0279	0.006	0.1098	0.015	0.0061	0.0051	0.0029	6e-04	0.0399	0.0324	0.0313	0.0738	0.0157	0.0892	0.0023
13	rs4545699	113430839	0.75	1.41710951105961	0.98	0.0568119256469769	0.41918929336135	0.204820306571179	0.0184	0.0214	0.017	0.0051	0.1747	0.0081	0.0064	0.0537	6e-04	0.0972	0.1352	0.028	0.006	0.1098	0.015	0.0061	0.0052	0.0029	6e-04	0.0399	0.0324	0.0312	0.0736	0.0157	0.0892	0.0023
13	rs72660030	113438555	0.75	1.41710951105961	0.98	0.0568119256469769	0.419594311045789	0.241758495810501	0.0185	0.0213	0.0169	0.0051	0.1744	0.0081	0.0064	0.0537	6e-04	0.0972	0.1352	0.028	0.006	0.1098	0.015	0.0062	0.0052	0.003	6e-04	0.0399	0.0323	0.0312	0.0735	0.0158	0.0892	0.0024
13	rs1278663	113440110	0.75	1.41710951105961	0.98	0.0568119256469769	0.420810532935052	0.228969909277093	0.0186	0.0213	0.0169	0.0051	0.1743	0.0082	0.0064	0.0537	6e-04	0.0972	0.1353	0.0281	0.0061	0.1097	0.015	0.0062	0.0052	0.003	6e-04	0.0399	0.0323	0.0312	0.0735	0.0158	0.0893	0.0024
13	rs282623	113440218	0.75	1.41710951105961	0.98	0.0568119256469769	0.421042392969442	0.227223649507809	0.0186	0.0213	0.0169	0.0051	0.1743	0.0082	0.0064	0.0537	6e-04	0.0972	0.1352	0.0281	0.0061	0.1097	0.015	0.0062	0.0052	0.003	6e-04	0.0399	0.0323	0.0312	0.0734	0.0158	0.0892	0.0024
13	rs116920200	113447996	0.75	1.41710951105961	0.98	0.0568119256469769	0.368589390806078	0.19025204923699	0.0187	0.0212	0.0169	0.005	0.174	0.0082	0.0064	0.0536	6e-04	0.0973	0.1354	0.0281	0.0061	0.1096	0.0151	0.0063	0.0052	0.003	6e-04	0.0398	0.0322	0.0312	0.0733	0.0158	0.0892	0.0024
13	rs8002914	113455955	0.76	1.33048581017907	0.98	0.0568119256469769	0.483275620796902	0.352539271943987	0.0206	0.0197	0.017	0.0048	0.1698	0.0094	0.0068	0.0521	9e-04	0.0993	0.1379	0.0287	0.0065	0.1079	0.016	0.0076	0.0061	0.0032	7e-04	0.039	0.0312	0.0312	0.0717	0.0164	0.0883	0.0028
13	rs17696153	113457365	0.77	1.24714921571202	0.97	0.0677063307338505	0.555206253420399	0.497065177401891	0.0205	0.0197	0.0165	0.0047	0.169	0.0102	0.0066	0.0514	9e-04	0.1	0.1402	0.028	0.0065	0.1073	0.0155	0.0083	0.0066	0.0031	7e-04	0.038	0.0309	0.0309	0.0719	0.016	0.0889	0.0028
13	rs77861357	113457833	0.77	1.24714921571202	0.97	0.0677063307338505	0.577616429673881	0.49460370636102	0.0205	0.0197	0.0164	0.0047	0.169	0.0103	0.0066	0.0514	9e-04	0.1	0.1404	0.0279	0.0065	0.1073	0.0155	0.0084	0.0066	0.0031	7e-04	0.0379	0.0309	0.0309	0.0719	0.016	0.0889	0.0028
13	rs393192	113459639	0.78	1.16707263834179	0.97	0.0677063307338505	0.700030144367196	0.588371280491316	0.0206	0.0197	0.0161	0.0047	0.1687	0.0106	0.0066	0.0514	0.001	0.0998	0.1421	0.0276	0.0065	0.1066	0.0154	0.0087	0.0067	0.0031	7e-04	0.0376	0.0306	0.0307	0.0719	0.0159	0.0894	0.0028
13	rs873344	113462706	0.78	1.16707263834179	0.97	0.0677063307338505	0.766592731626132	0.687959716897976	0.0206	0.0196	0.016	0.0048	0.1684	0.0107	0.0067	0.0514	9e-04	0.1001	0.1421	0.0274	0.0065	0.1066	0.0152	0.0088	0.0069	0.0031	7e-04	0.0376	0.0305	0.0307	0.072	0.0158	0.0896	0.0028
13	rs7998270	113463029	0.78	1.16707263834179	0.97	0.0677063307338505	0.770739981077493	0.707255903308273	0.0205	0.0196	0.016	0.0048	0.1682	0.0107	0.0067	0.0514	9e-04	0.1001	0.1421	0.0274	0.0065	0.1064	0.0152	0.0088	0.0069	0.0031	7e-04	0.0377	0.0305	0.0307	0.0721	0.0158	0.0897	0.0028
13	rs17696299	113463074	0.78	1.16707263834179	0.97	0.0677063307338505	0.768357959494922	0.704428228863888	0.0205	0.0196	0.016	0.0048	0.1682	0.0107	0.0067	0.0514	9e-04	0.1001	0.1422	0.0274	0.0065	0.1064	0.0152	0.0088	0.0069	0.0031	7e-04	0.0377	0.0305	0.0307	0.0721	0.0158	0.0897	0.0028
13	rs2033539	113463088	0.78	1.16707263834179	0.97	0.0677063307338505	0.774742843556643	0.71620196103391	0.0207	0.0196	0.016	0.0048	0.1681	0.0107	0.0067	0.0514	9e-04	0.1001	0.1422	0.0274	0.0065	0.1064	0.0152	0.0088	0.0069	0.0031	7e-04	0.0377	0.0305	0.0307	0.072	0.0158	0.0897	0.0028
13	rs72660034	113463221	0.78	1.16707263834179	0.97	0.0677063307338505	0.769049182928149	0.715306228859659	0.0207	0.0196	0.016	0.0048	0.1681	0.0107	0.0067	0.0514	9e-04	0.1001	0.1421	0.0274	0.0065	0.1064	0.0152	0.0088	0.0069	0.0031	7e-04	0.0378	0.0305	0.0307	0.072	0.0158	0.0897	0.0028
13	rs79219592	113464059	0.78	1.16707263834179	0.97	0.0677063307338505	0.776824813015373	0.732817645779627	0.0207	0.0195	0.0161	0.0048	0.1682	0.0107	0.0067	0.0515	0.001	0.1001	0.1421	0.0275	0.0065	0.1058	0.0152	0.0089	0.007	0.0031	7e-04	0.0379	0.0304	0.0307	0.072	0.0158	0.0899	0.0028
13	rs35752217	113467458	0.78	1.16707263834179	0.97	0.0677063307338505	0.793801488708113	0.773275215651489	0.0207	0.0194	0.0161	0.0048	0.1684	0.0108	0.0067	0.0515	0.0011	0.0999	0.1418	0.0275	0.0065	0.1055	0.0152	0.009	0.0071	0.0031	7e-04	0.0384	0.0302	0.0307	0.0719	0.016	0.0898	0.0028
13	rs71446653	113468260	0.78	1.16707263834179	0.97	0.0677063307338505	0.800746083001119	0.76054367695467	0.0207	0.0194	0.0161	0.0048	0.1684	0.0108	0.0066	0.0515	0.0011	0.0999	0.1418	0.0276	0.0065	0.1055	0.0152	0.009	0.0071	0.0031	7e-04	0.0384	0.0302	0.0307	0.0719	0.016	0.0898	0.0028
13	rs72660041	113472611	0.78	1.16707263834179	0.97	0.0677063307338505	0.799027009207865	0.74635115794737	0.0207	0.0194	0.0161	0.0048	0.1684	0.0109	0.0066	0.0515	0.0011	0.0999	0.1417	0.0276	0.0065	0.1055	0.0152	0.009	0.0071	0.0031	7e-04	0.0384	0.0302	0.0307	0.0718	0.016	0.0898	0.0028
13	rs9577846	113473256	0.78	1.16707263834179	0.97	0.0677063307338505	0.802545002187046	0.751779704229855	0.0207	0.0194	0.0161	0.0048	0.1684	0.0109	0.0066	0.0515	0.0011	0.0999	0.1417	0.0276	0.0065	0.1055	0.0152	0.009	0.0071	0.0031	7e-04	0.0384	0.0302	0.0306	0.0718	0.016	0.0898	0.0028
13	rs76887510	113475218	0.79	1.09022720934348	0.97	0.0677063307338505	0.828705339193464	0.789253317016816	0.0204	0.0193	0.016	0.0049	0.1691	0.011	0.0065	0.0511	0.001	0.1003	0.1423	0.0276	0.0065	0.1052	0.0151	0.0091	0.0074	0.0031	7e-04	0.0381	0.0304	0.0307	0.0711	0.0159	0.09	0.0027
13	rs7323586	113478654	0.79	1.09022720934348	0.97	0.0677063307338505	1.00238959163753	0.895135364624207	0.0197	0.0191	0.0156	0.0052	0.1699	0.0112	0.0063	0.0502	9e-04	0.1007	0.1446	0.0275	0.0064	0.1053	0.015	0.0094	0.0079	0.0029	6e-04	0.0376	0.0308	0.0304	0.0697	0.0156	0.0905	0.0025
13	rs383353	113479548	0.79	1.09022720934348	0.97	0.0677063307338505	1.05403374062821	0.885283531081835	0.0196	0.0191	0.0156	0.0052	0.1702	0.0113	0.0063	0.0502	9e-04	0.1007	0.1448	0.0275	0.0063	0.1053	0.0149	0.0094	0.0081	0.0029	6e-04	0.0375	0.0308	0.0304	0.0696	0.0155	0.0904	0.0025
13	rs9549564	113479813	0.79	1.09022720934348	0.97	0.0677063307338505	1.06290412960214	0.904695419428619	0.0196	0.0191	0.0156	0.0052	0.1702	0.0113	0.0063	0.0501	9e-04	0.1007	0.1448	0.0275	0.0063	0.1054	0.0149	0.0094	0.0081	0.0029	6e-04	0.0375	0.0308	0.0304	0.0696	0.0155	0.0904	0.0025
13	Affx-8994649	113479820	0.79	1.09022720934348	0.97	0.0677063307338505	1.06255225860325	0.901245165778088	0.0196	0.0191	0.0156	0.0052	0.1702	0.0112	0.0063	0.0501	9e-04	0.1007	0.1448	0.0275	0.0063	0.1053	0.0149	0.0094	0.0081	0.0029	6e-04	0.0376	0.0308	0.0304	0.0696	0.0155	0.0904	0.0025
13	rs79954622	113492465	0.8	1.01658215824445	0.97	0.0677063307338505	1.06563271682898	0.942821175682631	0.0194	0.0191	0.0154	0.0053	0.1703	0.0114	0.0063	0.05	8e-04	0.1009	0.1449	0.0275	0.0062	0.1054	0.0149	0.0095	0.0081	0.0028	6e-04	0.0376	0.0307	0.0302	0.0693	0.0155	0.0907	0.0024
13	rs7335174	113496221	0.8	1.01658215824445	0.97	0.0677063307338505	1.07427703292764	0.951687999184188	0.0194	0.0191	0.0154	0.0053	0.1703	0.0114	0.0063	0.05	8e-04	0.101	0.1449	0.0275	0.0062	0.1054	0.0149	0.0095	0.0081	0.0028	6e-04	0.0376	0.0307	0.0302	0.0692	0.0155	0.0907	0.0024
13	rs9577858	113501620	0.8	1.01658215824445	0.97	0.0677063307338505	1.06880492352111	0.994185432899452	0.0193	0.0191	0.0154	0.0053	0.1701	0.0115	0.0064	0.0499	8e-04	0.101	0.145	0.0275	0.0063	0.1055	0.0149	0.0095	0.0082	0.0028	6e-04	0.0377	0.0308	0.0302	0.0692	0.0155	0.0908	0.0023
13	rs117359758	113505271	0.8	1.01658215824445	0.97	0.0677063307338505	1.06484025683293	0.997863067311555	0.0193	0.0191	0.0154	0.0053	0.1701	0.0115	0.0064	0.0499	8e-04	0.101	0.145	0.0275	0.0063	0.1055	0.0149	0.0095	0.0082	0.0028	6e-04	0.0376	0.0308	0.0302	0.0691	0.0155	0.0909	0.0023
13	rs55676927	113507939	0.8	1.01658215824445	0.98	0.0568119256469769	1.06369601052866	0.966767172949843	0.0193	0.0191	0.0153	0.0053	0.17	0.0115	0.0064	0.0499	8e-04	0.101	0.145	0.0275	0.0063	0.1055	0.0149	0.0095	0.0082	0.0028	6e-04	0.0376	0.0308	0.0302	0.0691	0.0155	0.0909	0.0023
13	rs17708252	113509095	0.8	1.01658215824445	0.98	0.0568119256469769	1.07418868421261	0.965177702833725	0.0192	0.0191	0.0153	0.0053	0.17	0.0116	0.0064	0.0498	8e-04	0.1011	0.1449	0.0275	0.0063	0.1055	0.0149	0.0095	0.0082	0.0028	6e-04	0.0376	0.0308	0.0301	0.0691	0.0155	0.0909	0.0023
13	rs72660059	113510723	0.8	1.01658215824445	0.98	0.0568119256469769	1.07622144118683	0.959301128694977	0.0192	0.0191	0.0153	0.0053	0.17	0.0116	0.0064	0.0498	8e-04	0.1011	0.1449	0.0275	0.0063	0.1055	0.0149	0.0095	0.0082	0.0028	6e-04	0.0376	0.0308	0.0302	0.0691	0.0155	0.0909	0.0023
13	rs10492684	113513682	0.82	0.87875982057053	0.98	0.0568119256469769	1.748050164004	1.37718343867547	0.0156	0.0203	0.0148	0.0058	0.1707	0.013	0.0064	0.0499	7e-04	0.1017	0.1444	0.0271	0.0061	0.1049	0.0148	0.0101	0.0085	0.0027	5e-04	0.0375	0.0303	0.03	0.068	0.0152	0.0939	0.002
13	rs1278776	113520362	0.82	0.87875982057053	0.98	0.0568119256469769	1.85021770685088	1.38515206224265	0.0153	0.0202	0.0149	0.0058	0.1711	0.0132	0.0064	0.0499	7e-04	0.102	0.1441	0.0272	0.0061	0.1048	0.0147	0.0102	0.0085	0.0027	5e-04	0.0375	0.0303	0.03	0.0677	0.0151	0.0942	0.002
13	rs61961614	113527781	0.82	0.87875982057053	0.97	0.0677063307338505	1.98528671247512	1.39822340438227	0.0148	0.0201	0.0149	0.0059	0.1714	0.0133	0.0064	0.0499	7e-04	0.1023	0.1441	0.0273	0.0061	0.1046	0.0147	0.0103	0.0086	0.0028	5e-04	0.0374	0.0301	0.03	0.0675	0.015	0.0946	0.002
13	rs1765768	113529046	0.82	0.87875982057053	0.97	0.0677063307338505	2.0370098450279	1.39601513607094	0.0148	0.0201	0.0149	0.0059	0.1713	0.0134	0.0064	0.0499	7e-04	0.1023	0.1441	0.0273	0.0061	0.1045	0.0147	0.0103	0.0086	0.0028	5e-04	0.0374	0.0301	0.03	0.0674	0.015	0.0947	0.002
13	rs4907556	113529783	0.82	0.87875982057053	0.97	0.0677063307338505	2.07499571986624	1.44506956479595	0.0147	0.0201	0.0149	0.0059	0.1713	0.0134	0.0064	0.0499	7e-04	0.1023	0.1442	0.0274	0.0061	0.1045	0.0147	0.0103	0.0086	0.0028	5e-04	0.0374	0.0301	0.03	0.0674	0.015	0.0947	0.002
13	rs11616795	113530199	0.82	0.87875982057053	0.97	0.0677063307338505	2.08804708962237	1.44899893255966	0.0147	0.0201	0.0149	0.0059	0.1713	0.0134	0.0064	0.0498	7e-04	0.1022	0.1441	0.0273	0.0061	0.1045	0.0147	0.0103	0.0086	0.0028	5e-04	0.0374	0.0301	0.03	0.0674	0.015	0.0947	0.002
13	rs74338754	113531289	0.82	0.87875982057053	0.97	0.0677063307338505	2.10485090235998	1.45515270246316	0.0147	0.0201	0.0149	0.006	0.1713	0.0135	0.0064	0.0498	7e-04	0.1022	0.1442	0.0274	0.0061	0.1044	0.0147	0.0103	0.0086	0.0028	5e-04	0.0373	0.0302	0.0301	0.0673	0.015	0.0948	0.002
13	rs56117450	113534109	0.82	0.87875982057053	0.97	0.0677063307338505	2.21175768123129	1.41233582887481	0.0145	0.0204	0.015	0.006	0.1709	0.0139	0.0064	0.0496	8e-04	0.1021	0.1444	0.0275	0.0061	0.1038	0.0149	0.0103	0.0086	0.0028	5e-04	0.0371	0.0303	0.0303	0.0667	0.0152	0.095	0.002
13	rs45460799	113534600	0.82	0.87875982057053	0.97	0.0677063307338505	2.22887936299411	1.42101880071485	0.0145	0.0204	0.015	0.006	0.1709	0.0139	0.0063	0.0496	9e-04	0.102	0.1444	0.0276	0.0061	0.1038	0.0149	0.0103	0.0086	0.0028	5e-04	0.0371	0.0304	0.0303	0.0667	0.0152	0.0951	0.002
13	rs12585036	113535741	0.83	0.81451029553121	0.96	0.0801626552665664	2.29360830217889	1.43124514966005	0.0145	0.0204	0.015	0.006	0.1709	0.0139	0.0063	0.0495	9e-04	0.102	0.1444	0.0276	0.0061	0.1037	0.0149	0.0103	0.0086	0.0028	5e-04	0.0371	0.0304	0.0303	0.0667	0.0152	0.0951	0.002
13	rs11617625	113538187	0.82	0.87875982057053	0.96	0.0801626552665664	2.57117890023964	1.52173884195462	0.0144	0.0205	0.0147	0.0061	0.1706	0.014	0.0063	0.0492	9e-04	0.1016	0.1445	0.0276	0.0065	0.1042	0.015	0.0103	0.0086	0.0028	5e-04	0.037	0.0309	0.0302	0.0662	0.0151	0.0954	0.002
13	rs1063098	113539523	0.82	0.87875982057053	0.96	0.0801626552665664	2.67227662930816	1.52673451762262	0.0144	0.0206	0.0146	0.0061	0.1703	0.014	0.0063	0.0492	9e-04	0.1013	0.1446	0.0276	0.0067	0.1046	0.015	0.0103	0.0086	0.0028	5e-04	0.037	0.031	0.0302	0.0661	0.015	0.0955	0.002
13	rs72660076	113539784	0.82	0.87875982057053	0.96	0.0801626552665664	2.65572936268238	1.51399204853066	0.0144	0.0206	0.0146	0.0061	0.1703	0.014	0.0063	0.0492	9e-04	0.1013	0.1446	0.0276	0.0067	0.1046	0.0151	0.0103	0.0086	0.0028	5e-04	0.037	0.031	0.0302	0.0661	0.015	0.0955	0.002
13	rs74948807	113545869	0.83	0.81451029553121	0.96	0.0801626552665664	2.35201787547559	1.38905436770366	0.0141	0.021	0.0148	0.0062	0.1702	0.0125	0.0064	0.0488	0.0016	0.1022	0.1445	0.0276	0.0074	0.1042	0.0154	0.0101	0.0091	0.0028	8e-04	0.0367	0.0306	0.0303	0.066	0.0151	0.0947	0.002
13	rs55784216	113551128	0.83	0.81451029553121	0.95	0.0943132253134139	4.16243815739555	1.12194326303963	0.0138	0.0216	0.0151	0.0064	0.1697	0.0103	0.0064	0.0484	0.0027	0.1035	0.1442	0.0276	0.0085	0.1034	0.0161	0.0098	0.01	0.0028	0.0011	0.0363	0.0299	0.0305	0.066	0.0153	0.0935	0.002
13	rs7989511	113551439	0.83	0.81451029553121	0.95	0.0943132253134139	4.32197028910372	1.1126298816857	0.0138	0.0217	0.0151	0.0065	0.1696	0.0101	0.0065	0.0484	0.0028	0.1035	0.1442	0.0276	0.0086	0.1034	0.0161	0.0098	0.01	0.0028	0.0011	0.0363	0.0299	0.0305	0.066	0.0153	0.0934	0.002
13	rs112021198	113551742	0.83	0.81451029553121	0.95	0.0943132253134139	4.50143816128728	1.11083420401043	0.0137	0.0217	0.0152	0.0065	0.1695	0.01	0.0065	0.0483	0.0029	0.1036	0.1441	0.0278	0.0086	0.1033	0.0162	0.0098	0.0101	0.0028	0.0012	0.0362	0.0299	0.0305	0.066	0.0154	0.0933	0.002
13	rs73571087	113552362	0.83	0.81451029553121	0.95	0.0943132253134139	4.7471919905382	1.10708132979202	0.0137	0.0218	0.0153	0.0066	0.169	0.0098	0.0065	0.0483	0.003	0.1037	0.1441	0.028	0.0088	0.103	0.0162	0.0098	0.0102	0.0028	0.0013	0.0361	0.0299	0.0306	0.0659	0.0154	0.093	0.0021
13	rs9603985	113554752	0.83	0.81451029553121	0.95	0.0943132253134139	4.5034081380642	1.09258146728422	0.0138	0.0218	0.0153	0.0065	0.1687	0.0099	0.0066	0.0483	0.0029	0.1038	0.1442	0.0279	0.0087	0.1032	0.0162	0.0097	0.0102	0.0028	0.0013	0.0361	0.03	0.0306	0.0658	0.0154	0.0929	0.0021
13	rs9603799	113556584	0.83	0.81451029553121	0.95	0.0943132253134139	4.34510439439019	1.06563218306445	0.0139	0.0218	0.0153	0.0065	0.1684	0.01	0.0066	0.0483	0.0029	0.1038	0.1444	0.0279	0.0087	0.1035	0.0162	0.0097	0.0102	0.0028	0.0013	0.0361	0.03	0.0306	0.0658	0.0155	0.0928	0.0021
13	rs117550413	113558373	0.83	0.81451029553121	0.95	0.0943132253134139	4.21825834660338	1.06838626622431	0.014	0.0218	0.0153	0.0064	0.168	0.0101	0.0066	0.0482	0.0029	0.1041	0.1445	0.0278	0.0086	0.1037	0.0162	0.0096	0.0102	0.0027	0.0013	0.0361	0.0299	0.0305	0.0659	0.0155	0.0927	0.0021
13	rs9603992	113558599	0.83	0.81451029553121	0.95	0.0943132253134139	4.12372618417932	1.04171218454537	0.014	0.0218	0.0153	0.0064	0.1679	0.0098	0.0066	0.0482	0.0029	0.1041	0.1446	0.0278	0.0086	0.1038	0.0162	0.0096	0.0102	0.0028	0.0013	0.0361	0.03	0.0306	0.0659	0.0155	0.0927	0.0021
13	rs4907470	113561352	0.83	0.81451029553121	0.95	0.0943132253134139	3.89616587480359	1.06158448329444	0.0142	0.0217	0.0154	0.0065	0.1674	0.0099	0.0067	0.0482	0.0029	0.1042	0.1444	0.0277	0.0085	0.1039	0.0163	0.0096	0.0102	0.0028	0.0014	0.0359	0.0298	0.0306	0.0661	0.0153	0.0929	0.0021
13	Affx-8995867	113562414	0.83	0.81451029553121	0.95	0.0943132253134139	3.88342812516151	1.06207005466697	0.0142	0.0217	0.0154	0.0065	0.1673	0.0099	0.0068	0.0481	0.0029	0.1043	0.1445	0.0276	0.0085	0.104	0.0163	0.0095	0.0102	0.0028	0.0014	0.0358	0.0299	0.0307	0.0662	0.0153	0.093	0.0021
13	rs12873277	113563650	0.83	0.81451029553121	0.95	0.0943132253134139	3.88518906976805	1.06174633578827	0.0142	0.0217	0.0154	0.0065	0.1671	0.01	0.0068	0.0481	0.0029	0.1043	0.1445	0.0277	0.0085	0.1041	0.0163	0.0095	0.0102	0.0028	0.0014	0.0357	0.0299	0.0307	0.0662	0.0152	0.093	0.0021
13	rs2993329	113563909	0.83	0.81451029553121	0.95	0.0943132253134139	3.88803411974872	1.06644206932155	0.0142	0.0217	0.0154	0.0065	0.1671	0.01	0.0068	0.0481	0.0029	0.1043	0.1445	0.0277	0.0085	0.1041	0.0163	0.0095	0.0102	0.0028	0.0014	0.0357	0.0299	0.0307	0.0663	0.0152	0.093	0.0021
13	rs74115716	113566237	0.84	0.753316385445839	0.95	0.0943132253134139	3.76915601767947	1.05382102422572	0.0142	0.0216	0.0155	0.0065	0.1662	0.01	0.0068	0.0485	0.0029	0.1043	0.1443	0.0278	0.0084	0.1043	0.0163	0.0095	0.0102	0.0028	0.0014	0.0357	0.0297	0.0306	0.0669	0.0151	0.093	0.0021
13	rs3011504	113568200	0.84	0.753316385445839	0.95	0.0943132253134139	3.36808735369688	1.03268823796268	0.0141	0.0215	0.0158	0.0067	0.1631	0.0103	0.007	0.05	0.0029	0.1035	0.1442	0.028	0.0083	0.1047	0.0164	0.0095	0.0102	0.0028	0.0014	0.0356	0.0292	0.0308	0.0688	0.0146	0.0929	0.0021
13	rs72661905	113568986	0.85	0.695135765909148	0.95	0.0943132253134139	3.06626864954182	0.973289342320858	0.0134	0.0214	0.0161	0.0069	0.1622	0.0106	0.0071	0.051	0.0029	0.1034	0.1441	0.028	0.0079	0.1066	0.0165	0.0092	0.0103	0.0028	0.0015	0.0353	0.0288	0.0315	0.0687	0.0145	0.0919	0.0019
13	rs9603997	113569429	0.85	0.695135765909148	0.95	0.0943132253134139	2.72430975739152	0.880131916259749	0.0132	0.0213	0.0163	0.0069	0.1617	0.0107	0.0072	0.0515	0.0029	0.1033	0.1442	0.0281	0.0076	0.1074	0.0165	0.0086	0.0103	0.0027	0.0015	0.0355	0.0287	0.0319	0.0687	0.0145	0.0914	0.0019
13	rs4907563	113573372	0.88	0.538208189821859	0.95	0.0943132253134139	0.159806863557942	0.630088683760135	0.0129	0.0184	0.0181	0.0065	0.1618	0.0103	0.0076	0.0566	0.0013	0.1055	0.1394	0.0292	0.0023	0.1129	0.016	0.0072	0.0094	0.0022	0.0018	0.0336	0.027	0.0345	0.0679	0.0144	0.0948	0.0026
13	rs72661909	113575094	0.88	0.538208189821859	0.95	0.0943132253134139	0.164084756802733	0.604402374100323	0.0129	0.0183	0.0181	0.0065	0.1617	0.0102	0.0076	0.0568	0.0013	0.1053	0.1392	0.0293	0.0021	0.113	0.016	0.0072	0.0094	0.0022	0.0018	0.0337	0.0271	0.0346	0.068	0.0145	0.095	0.0026
13	rs3011488	113578336	0.88	0.538208189821859	0.95	0.0943132253134139	0.165828463955	0.601532147673551	0.0129	0.0182	0.0182	0.0065	0.1615	0.0102	0.0076	0.0569	0.0012	0.1053	0.1392	0.0293	0.002	0.113	0.016	0.0071	0.0094	0.0022	0.0019	0.0337	0.0271	0.0347	0.068	0.0145	0.0952	0.0026
13	rs9603803	113579056	0.88	0.538208189821859	0.95	0.0943132253134139	0.169489908440809	0.574003962003608	0.0129	0.0182	0.0182	0.0065	0.1614	0.0102	0.0076	0.0569	0.0012	0.1053	0.1391	0.0295	0.0019	0.1127	0.016	0.0071	0.0094	0.0022	0.0019	0.0337	0.0272	0.0348	0.0681	0.0146	0.0953	0.0026
13	rs9646114	113582441	0.88	0.538208189821859	0.95	0.0943132253134139	0.175901090538548	0.547633252704308	0.0129	0.0182	0.0183	0.0065	0.1615	0.0102	0.0076	0.0571	0.0012	0.1056	0.1391	0.0296	0.0018	0.1126	0.016	0.0071	0.0094	0.0022	0.0019	0.0338	0.0272	0.0348	0.0681	0.0146	0.0953	0.0026
13	rs7984269	113585898	0.87	0.587631181685492	0.95	0.0943132253134139	0.181269551779599	0.54777346065855	0.0131	0.0181	0.0184	0.0065	0.1616	0.0101	0.0077	0.0571	0.0012	0.1057	0.139	0.0296	0.0018	0.1125	0.0159	0.007	0.0094	0.0021	0.0019	0.0337	0.0272	0.0347	0.068	0.0146	0.0952	0.0026
13	rs7985183	113589254	0.87	0.587631181685492	0.95	0.0943132253134139	0.159943825955486	0.547072509429064	0.0131	0.0181	0.0184	0.0065	0.1611	0.0099	0.0078	0.0571	0.0011	0.1059	0.1389	0.0298	0.0015	0.1134	0.016	0.007	0.0093	0.0021	0.0019	0.0337	0.0271	0.0348	0.068	0.0147	0.0953	0.0025
13	rs56929265	113597260	0.88	0.538208189821859	0.95	0.0943132253134139	0.110709266035742	0.513140139810869	0.0131	0.0179	0.0183	0.0064	0.1605	0.0096	0.0079	0.0572	0.0011	0.106	0.1389	0.0299	0.0014	0.1147	0.0162	0.0071	0.009	0.0021	0.0019	0.0336	0.0268	0.0349	0.0679	0.0147	0.0954	0.0024
13	rs12864060	113600923	0.87	0.587631181685492	0.95	0.0943132253134139	0.0925731550494767	0.509694432018193	0.0132	0.0179	0.0183	0.0064	0.1601	0.0095	0.0079	0.0572	0.0011	0.106	0.1389	0.03	0.0013	0.1153	0.0162	0.0071	0.0088	0.0022	0.0019	0.0336	0.0266	0.0349	0.068	0.0147	0.0955	0.0024
13	rs7319229	113600999	0.87	0.587631181685492	0.94	0.110289943288055	0.0925486187419188	0.500626135065418	0.0132	0.0179	0.0183	0.0064	0.1601	0.0095	0.0079	0.0573	0.0011	0.106	0.1389	0.0301	0.0013	0.1153	0.0162	0.0071	0.0088	0.0022	0.0019	0.0336	0.0266	0.0349	0.068	0.0147	0.0955	0.0024
13	rs77476508	113605556	0.87	0.587631181685492	0.94	0.110289943288055	0.073413756389803	0.46302863424001	0.0131	0.018	0.0183	0.0065	0.1603	0.0093	0.0079	0.0575	0.0011	0.1059	0.1387	0.0302	0.0013	0.1151	0.0163	0.007	0.0086	0.0022	0.0019	0.0334	0.0265	0.0349	0.068	0.0147	0.0955	0.0024
13	rs2993342	113607071	0.87	0.587631181685492	0.94	0.110289943288055	0.0694245301287284	0.450712135089487	0.0131	0.0181	0.0183	0.0066	0.1604	0.0093	0.0079	0.0575	0.0011	0.1059	0.1387	0.0302	0.0013	0.1152	0.0163	0.007	0.0084	0.0022	0.0019	0.0334	0.0265	0.0349	0.068	0.0147	0.0955	0.0024
13	rs7337437	113607882	0.88	0.538208189821859	0.94	0.110289943288055	0.0647378345675996	0.447380437998086	0.0132	0.018	0.0184	0.0066	0.1605	0.0092	0.0079	0.0576	0.0011	0.1059	0.1387	0.0302	0.0013	0.1149	0.0163	0.007	0.0084	0.0021	0.0019	0.0332	0.0263	0.035	0.0681	0.0147	0.0957	0.0024
13	rs2993346	113617877	0.86	0.639923359357885	0.94	0.110289943288055	0.040750531006588	0.163702091825455	0.014	0.0176	0.0179	0.0055	0.1619	0.0081	0.0071	0.0584	0.0011	0.108	0.1351	0.0324	0.0013	0.118	0.0174	0.0064	0.0074	0.002	0.0018	0.0325	0.0236	0.0354	0.0708	0.0148	0.0945	0.0026
13	rs3011473	113618096	0.86	0.639923359357885	0.94	0.110289943288055	0.0404656690959729	0.163019752748501	0.014	0.0176	0.0179	0.0055	0.162	0.0081	0.0071	0.0584	0.0011	0.1078	0.1351	0.0323	0.0013	0.118	0.0174	0.0064	0.0074	0.002	0.0018	0.0325	0.0236	0.0354	0.0708	0.0148	0.0945	0.0026
13	rs12430334	113619815	0.86	0.639923359357885	0.94	0.110289943288055	0.0407362552958357	0.164092450458626	0.014	0.0176	0.0178	0.0055	0.162	0.0081	0.0071	0.0586	0.0011	0.1077	0.1351	0.0323	0.0013	0.118	0.0174	0.0064	0.0074	0.002	0.0018	0.0325	0.0236	0.0354	0.0707	0.0148	0.0946	0.0026
13	rs7983602	113620482	0.86	0.639923359357885	0.94	0.110289943288055	0.04038047808702	0.164385434173065	0.014	0.0176	0.0178	0.0055	0.162	0.0081	0.0071	0.0587	0.0011	0.1077	0.1351	0.0323	0.0013	0.118	0.0174	0.0064	0.0074	0.002	0.0018	0.0324	0.0237	0.0354	0.0707	0.0148	0.0946	0.0026
13	rs76887876	113626036	0.86	0.639923359357885	0.93	0.128223312274834	0.0401397732201267	0.157116455162201	0.0139	0.0175	0.0178	0.0054	0.1618	0.008	0.007	0.0592	0.0011	0.1072	0.1357	0.0323	0.0013	0.1182	0.0173	0.0063	0.0073	0.002	0.0018	0.0323	0.0237	0.0355	0.0706	0.0148	0.0946	0.0026
13	rs1317573	113628269	0.86	0.639923359357885	0.93	0.128223312274834	0.0432276171417308	0.159043458968422	0.0139	0.0175	0.0178	0.0054	0.1617	0.008	0.007	0.0593	0.0011	0.1071	0.1359	0.0324	0.0013	0.1183	0.0172	0.0063	0.0073	0.002	0.0018	0.0323	0.0237	0.0356	0.0705	0.0148	0.0947	0.0026
13	rs72661947	113629205	0.86	0.639923359357885	0.94	0.110289943288055	0.0436602125749697	0.162143937391934	0.0139	0.0175	0.0178	0.0054	0.1618	0.0079	0.007	0.0593	0.0011	0.1071	0.1359	0.0324	0.0013	0.1184	0.0172	0.0063	0.0073	0.002	0.0018	0.0322	0.0237	0.0356	0.0705	0.0148	0.0947	0.0026
13	rs2993273	113629390	0.86	0.639923359357885	0.94	0.110289943288055	0.0447317761566623	0.164385434173065	0.0139	0.0175	0.0178	0.0054	0.1617	0.0079	0.007	0.0593	0.0011	0.1071	0.1359	0.0323	0.0013	0.1184	0.0172	0.0063	0.0073	0.002	0.0018	0.0322	0.0237	0.0356	0.0705	0.0148	0.0946	0.0026
13	rs78105344	113630408	0.86	0.639923359357885	0.93	0.128223312274834	0.0444281341135082	0.161560986204375	0.0139	0.0175	0.0178	0.0054	0.1617	0.0079	0.007	0.0593	0.0011	0.1071	0.136	0.0323	0.0013	0.1184	0.0172	0.0063	0.0073	0.002	0.0018	0.0322	0.0237	0.0356	0.0705	0.0148	0.0947	0.0026
13	rs72661949	113630899	0.86	0.639923359357885	0.91	0.170469891558667	0.0442768411587132	0.16068795149121	0.0139	0.0175	0.0178	0.0054	0.1616	0.0079	0.007	0.0593	0.0011	0.107	0.136	0.0323	0.0013	0.1185	0.0173	0.0063	0.0073	0.002	0.0018	0.0322	0.0237	0.0356	0.0705	0.0148	0.0947	0.0026
13	rs75177063	113631761	0.86	0.639923359357885	0.91	0.170469891558667	0.0441409781344683	0.1593332279395	0.0139	0.0175	0.0178	0.0054	0.1616	0.0079	0.007	0.0592	0.0011	0.1071	0.136	0.0323	0.0013	0.1185	0.0173	0.0063	0.0072	0.002	0.0018	0.0322	0.0237	0.0356	0.0705	0.0148	0.0946	0.0026
13	rs117161198	113633716	0.86	0.639923359357885	0.92	0.14824156235026	0.0429902018038629	0.159913326398094	0.0139	0.0175	0.0179	0.0054	0.1616	0.0079	0.007	0.0592	0.001	0.1071	0.136	0.0323	0.0014	0.1185	0.0173	0.0063	0.0072	0.002	0.0018	0.0322	0.0237	0.0356	0.0705	0.0147	0.0946	0.0026
13	rs12428058	113636504	0.86	0.639923359357885	0.92	0.14824156235026	0.0472276889657237	0.162338419146868	0.0139	0.0175	0.0179	0.0054	0.1616	0.0079	0.007	0.0591	0.001	0.1075	0.1358	0.0324	0.0014	0.118	0.0173	0.0064	0.0072	0.002	0.0018	0.0321	0.0238	0.0357	0.0707	0.0148	0.0946	0.0026
13	rs1320522	113639099	0.86	0.639923359357885	0.92	0.14824156235026	0.0455278523716294	0.151101331023699	0.0139	0.0175	0.0179	0.0054	0.1615	0.0079	0.007	0.059	0.001	0.1076	0.1357	0.0324	0.0014	0.118	0.0173	0.0064	0.0072	0.002	0.0018	0.0321	0.0238	0.0357	0.0707	0.0148	0.0946	0.0027
13	rs12868259	113644497	0.86	0.639923359357885	0.92	0.14824156235026	0.045574071682403	0.149965144010172	0.014	0.0175	0.0179	0.0053	0.1614	0.0079	0.007	0.059	0.0011	0.1079	0.1357	0.0325	0.0014	0.1181	0.0173	0.0064	0.0072	0.002	0.0018	0.032	0.0238	0.0357	0.0707	0.0148	0.0946	0.0027
13	rs12868277	113644541	0.86	0.639923359357885	0.92	0.14824156235026	0.0453432938829435	0.148926348600194	0.014	0.0175	0.0179	0.0053	0.1614	0.0079	0.007	0.059	0.0011	0.1079	0.1357	0.0325	0.0014	0.1181	0.0173	0.0064	0.0072	0.002	0.0018	0.032	0.0238	0.0357	0.0707	0.0148	0.0945	0.0027
13	rs2993290	113647190	0.86	0.639923359357885	0.92	0.14824156235026	0.0437350954925155	0.135206467687963	0.014	0.0175	0.0179	0.0053	0.1612	0.0079	0.007	0.059	0.0011	0.1079	0.1357	0.0326	0.0014	0.1182	0.0173	0.0064	0.0071	0.002	0.0018	0.0319	0.0239	0.0357	0.0707	0.0147	0.0945	0.0027
13	rs72661962	113649590	0.86	0.639923359357885	0.92	0.14824156235026	0.0508381938257606	0.135570888800064	0.0141	0.0175	0.018	0.0052	0.1611	0.0079	0.007	0.059	0.0011	0.1079	0.136	0.0327	0.0015	0.1183	0.0172	0.0063	0.0071	0.0021	0.0018	0.0318	0.024	0.0356	0.0708	0.0145	0.0944	0.0027
13	rs8002283	113653579	0.86	0.639923359357885	0.93	0.128223312274834	0.057482033191222	0.122770114142008	0.0142	0.0175	0.0181	0.0051	0.1605	0.0078	0.007	0.0602	0.0011	0.1077	0.1361	0.0329	0.0015	0.1181	0.0172	0.0063	0.007	0.0021	0.0019	0.0316	0.0241	0.0352	0.0708	0.0143	0.0945	0.0028
13	rs118044020	113657120	0.86	0.639923359357885	0.93	0.128223312274834	0.0539018183705851	0.0992043511322446	0.0144	0.0175	0.0182	0.0049	0.1604	0.0078	0.0069	0.0601	0.0011	0.1079	0.1359	0.0333	0.0016	0.1182	0.0171	0.0062	0.0069	0.0021	0.0018	0.0314	0.0241	0.0352	0.0709	0.0144	0.0942	0.0028
13	rs4324041	113662177	0.86	0.639923359357885	0.94	0.110289943288055	0.118042579927989	0.0580457816552925	0.0154	0.0173	0.0185	0.0041	0.16	0.0074	0.0066	0.0596	0.0013	0.1089	0.1356	0.035	0.0019	0.1189	0.017	0.0061	0.0065	0.0022	0.0016	0.0306	0.0241	0.0352	0.0711	0.0148	0.0926	0.0032
13	rs2317137	113662571	0.86	0.639923359357885	0.95	0.0943132253134139	0.138558814642744	0.0585668296669022	0.0155	0.0175	0.0185	0.0041	0.1595	0.0074	0.0066	0.0595	0.0013	0.109	0.1355	0.0352	0.0019	0.1196	0.017	0.0061	0.0065	0.0022	0.0016	0.0307	0.0243	0.0352	0.0707	0.0149	0.0924	0.0032
13	rs76405696	113663237	0.85	0.695135765909148	0.96	0.0801626552665664	0.141056945960094	0.060009941834155	0.0156	0.0175	0.0185	0.0041	0.1596	0.0074	0.0066	0.0594	0.0013	0.109	0.1353	0.0354	0.0019	0.1199	0.0169	0.0061	0.0065	0.0022	0.0016	0.0306	0.0243	0.0351	0.0707	0.0149	0.0922	0.0032
13	rs3011523	113672707	0.85	0.695135765909148	0.96	0.0801626552665664	0.183413382703717	0.0489523179733826	0.0159	0.0174	0.0185	0.004	0.1603	0.0073	0.0065	0.0591	0.0013	0.1094	0.1344	0.0359	0.0019	0.1204	0.0165	0.0062	0.0064	0.0023	0.0016	0.0302	0.0245	0.0348	0.0708	0.0153	0.0914	0.0033
13	rs9577423	113672962	0.85	0.695135765909148	0.96	0.0801626552665664	0.194388692877612	0.0536349935677788	0.016	0.0173	0.0185	0.004	0.1604	0.0073	0.0065	0.0591	0.0013	0.1094	0.1344	0.0359	0.0019	0.1204	0.0165	0.0062	0.0064	0.0023	0.0016	0.0302	0.0245	0.0348	0.0708	0.0154	0.0914	0.0033
13	rs9549639	113673003	0.85	0.695135765909148	0.96	0.0801626552665664	0.198671435885925	0.0547077667831188	0.016	0.0173	0.0185	0.004	0.1604	0.0074	0.0065	0.0591	0.0013	0.1094	0.1344	0.0359	0.0019	0.1204	0.0165	0.0062	0.0064	0.0023	0.0016	0.0302	0.0245	0.0348	0.0708	0.0154	0.0914	0.0033
13	rs3011519	113675064	0.85	0.695135765909148	0.96	0.0801626552665664	0.225649737957756	0.0525714224758535	0.0161	0.0174	0.0184	0.0041	0.1606	0.0074	0.0064	0.0589	0.0013	0.1093	0.1344	0.0364	0.002	0.1199	0.0165	0.0061	0.0064	0.0022	0.0016	0.0303	0.0248	0.0351	0.0713	0.0153	0.0904	0.0033
13	rs2993304	113677170	0.85	0.695135765909148	0.96	0.0801626552665664	0.210753046589328	0.0494364340385127	0.0161	0.0173	0.0185	0.0042	0.1616	0.0074	0.0063	0.0568	0.0013	0.109	0.1344	0.0368	0.0019	0.1199	0.0164	0.006	0.0064	0.0022	0.0016	0.0302	0.0255	0.0357	0.0715	0.0154	0.0904	0.0032
13	rs112954033	113677448	0.85	0.695135765909148	0.96	0.0801626552665664	0.199254261692034	0.0425666138932517	0.0161	0.0173	0.0185	0.0042	0.1616	0.0075	0.0063	0.0568	0.0013	0.109	0.1336	0.0368	0.0019	0.12	0.0164	0.006	0.0064	0.0022	0.0016	0.0306	0.0255	0.0358	0.0715	0.0154	0.0904	0.0032
13	rs79831254	113683017	0.86	0.639923359357885	0.96	0.0801626552665664	0.169277403147579	0.0411022088758644	0.016	0.017	0.0184	0.0041	0.1619	0.0075	0.0061	0.0571	0.0011	0.1084	0.1343	0.0368	0.0019	0.1211	0.0163	0.0058	0.0062	0.002	0.0015	0.0297	0.0259	0.0359	0.072	0.0153	0.0905	0.003
13	rs2993315	113685654	0.86	0.639923359357885	0.96	0.0801626552665664	0.183042720646098	0.0402678246936832	0.016	0.0169	0.0183	0.0041	0.1619	0.0075	0.006	0.0572	0.001	0.1081	0.1347	0.0368	0.0019	0.1215	0.0163	0.0058	0.0061	0.0019	0.0014	0.0292	0.0261	0.0359	0.0723	0.0153	0.0906	0.003
13	rs117071096	113689238	0.86	0.639923359357885	0.96	0.0801626552665664	0.181638141767314	0.042113585892031	0.016	0.0169	0.0183	0.0041	0.1619	0.0075	0.006	0.0571	0.001	0.1082	0.1347	0.0368	0.0019	0.1216	0.0162	0.0057	0.0061	0.0019	0.0014	0.0292	0.0261	0.036	0.0724	0.0153	0.0905	0.003
13	rs114826483	113689251	0.86	0.639923359357885	0.96	0.0801626552665664	0.181785698632514	0.0422266398329332	0.016	0.0169	0.0183	0.0041	0.1619	0.0075	0.006	0.0571	0.001	0.1082	0.1347	0.0368	0.0019	0.1217	0.0162	0.0057	0.0061	0.0019	0.0014	0.0292	0.0261	0.036	0.0724	0.0153	0.0905	0.003
13	rs76623552	113691546	0.86	0.639923359357885	0.96	0.0801626552665664	0.184044498912348	0.040323211082813	0.0159	0.0168	0.0183	0.0041	0.1619	0.0075	0.006	0.0571	0.001	0.1085	0.1347	0.0368	0.0019	0.1217	0.0162	0.0058	0.0061	0.0019	0.0014	0.0292	0.0261	0.0359	0.0724	0.0153	0.0904	0.003
13	rs9604013	113693519	0.86	0.639923359357885	0.96	0.0801626552665664	0.187669441108911	0.04183154410652	0.0159	0.0168	0.0183	0.0041	0.1618	0.0075	0.006	0.0571	0.001	0.1087	0.1346	0.0368	0.0019	0.1217	0.0162	0.0058	0.0061	0.0019	0.0014	0.0292	0.0261	0.0359	0.0724	0.0153	0.0904	0.003
13	rs6577025	113694144	0.86	0.639923359357885	0.96	0.0801626552665664	0.187857394544515	0.0417752375034905	0.0159	0.0168	0.0183	0.0041	0.1618	0.0075	0.006	0.0572	0.001	0.1087	0.1346	0.0368	0.0019	0.1217	0.0161	0.0058	0.0061	0.0019	0.0014	0.0292	0.0261	0.0359	0.0724	0.0153	0.0903	0.003
13	rs75004145	113697964	0.86	0.639923359357885	0.96	0.0801626552665664	0.171480780578361	0.0474529424759865	0.0159	0.017	0.018	0.0042	0.1624	0.0075	0.006	0.0571	9e-04	0.1088	0.1348	0.0367	0.0018	0.1222	0.0157	0.0058	0.0061	0.0017	0.0012	0.0293	0.0262	0.0364	0.0721	0.0154	0.0897	0.0028
13	rs117067097	113701841	0.86	0.639923359357885	0.95	0.0943132253134139	0.176989119555722	0.0553430878808383	0.0159	0.0171	0.0179	0.0042	0.1627	0.0076	0.006	0.0572	9e-04	0.1088	0.1347	0.0367	0.0018	0.1226	0.0155	0.0058	0.0061	0.0017	0.0011	0.0293	0.0262	0.0366	0.072	0.0153	0.0893	0.0028
13	rs7323676	113702403	0.86	0.639923359357885	0.95	0.0943132253134139	0.180717476192639	0.0562378374433771	0.0159	0.0171	0.0179	0.0042	0.1628	0.0076	0.006	0.0572	9e-04	0.1088	0.1347	0.0367	0.0018	0.1226	0.0155	0.0058	0.0061	0.0017	0.0011	0.0294	0.0262	0.0367	0.0721	0.0154	0.0892	0.0027
13	rs76232007	113704407	0.86	0.639923359357885	0.95	0.0943132253134139	0.161903030362033	0.0571387447713497	0.016	0.0171	0.0178	0.0042	0.1629	0.0076	0.006	0.0572	8e-04	0.1088	0.1344	0.0366	0.0017	0.1229	0.0155	0.0058	0.0061	0.0016	0.0011	0.0294	0.0261	0.0367	0.072	0.0155	0.0891	0.0027
13	rs116384279	113708806	0.86	0.639923359357885	0.96	0.0801626552665664	0.138842063231825	0.0618014129755543	0.0164	0.0173	0.0178	0.0043	0.1632	0.0078	0.0059	0.0569	8e-04	0.1088	0.1339	0.0364	0.0016	0.1237	0.0154	0.0058	0.0062	0.0016	0.0011	0.0294	0.026	0.0369	0.0717	0.0157	0.0887	0.0026
13	rs9577451	113709773	0.86	0.639923359357885	0.96	0.0801626552665664	0.140834513328143	0.0696788039230055	0.0164	0.0173	0.0178	0.0043	0.1633	0.0079	0.0059	0.0568	8e-04	0.1088	0.1339	0.0363	0.0016	0.1239	0.0153	0.0058	0.0062	0.0016	0.0011	0.0294	0.0259	0.0369	0.0717	0.0158	0.0886	0.0025
13	rs56692273	113710480	0.86	0.639923359357885	0.95	0.0943132253134139	0.141598013520658	0.0705940384961114	0.0164	0.0173	0.0177	0.0043	0.1633	0.0079	0.0059	0.0568	8e-04	0.1088	0.1339	0.0363	0.0016	0.1241	0.0153	0.0058	0.0062	0.0016	0.0011	0.0294	0.0259	0.0369	0.0715	0.0158	0.0885	0.0025
13	rs76087203	113717099	0.87	0.587631181685492	0.95	0.0943132253134139	0.130586247872273	0.0586974023539478	0.0164	0.0173	0.0177	0.0043	0.163	0.008	0.0057	0.0566	8e-04	0.1087	0.1343	0.0362	0.0016	0.1247	0.0151	0.0058	0.0062	0.0017	0.0011	0.0292	0.0262	0.0367	0.0716	0.0157	0.0885	0.0025
13	rs9549345	113718812	0.87	0.587631181685492	0.94	0.110289943288055	0.131224554120737	0.0560455860480293	0.0164	0.0173	0.0177	0.0043	0.1629	0.008	0.0057	0.0565	8e-04	0.1087	0.1345	0.0361	0.0016	0.125	0.015	0.0058	0.0061	0.0017	0.0011	0.0291	0.0263	0.0367	0.0716	0.0157	0.0885	0.0025
13	rs9549653	113719834	0.87	0.587631181685492	0.94	0.110289943288055	0.137085258660958	0.0571387447713497	0.0165	0.0173	0.0177	0.0043	0.1627	0.0081	0.0056	0.0564	7e-04	0.1088	0.1346	0.0361	0.0015	0.1253	0.0149	0.0058	0.0061	0.0017	0.0011	0.029	0.0263	0.0366	0.0716	0.0157	0.0885	0.0025
13	rs2297192	113720476	0.87	0.587631181685492	0.94	0.110289943288055	0.137805179718266	0.05720333017767	0.0164	0.0173	0.0177	0.0043	0.1626	0.008	0.0055	0.0563	7e-04	0.1088	0.1347	0.036	0.0015	0.1254	0.0149	0.0058	0.0061	0.0017	0.0011	0.029	0.0263	0.0366	0.0716	0.0157	0.0886	0.0025
13	rs117505260	113724248	0.87	0.587631181685492	0.94	0.110289943288055	0.156067401397508	0.0740880721507569	0.0161	0.0174	0.0177	0.0044	0.1621	0.0082	0.0056	0.0558	7e-04	0.1093	0.1349	0.036	0.0015	0.126	0.0147	0.0058	0.0061	0.0018	0.0011	0.0287	0.0263	0.0364	0.0717	0.0157	0.089	0.0025
13	rs41286604	113724600	0.87	0.587631181685492	0.94	0.110289943288055	0.157828653392279	0.0756067560778512	0.0161	0.0174	0.0177	0.0044	0.1621	0.0082	0.0056	0.0558	7e-04	0.1093	0.1349	0.036	0.0015	0.126	0.0146	0.0058	0.0061	0.0018	0.0011	0.0286	0.0263	0.0364	0.0717	0.0157	0.089	0.0025
13	rs9549657	113728345	0.87	0.587631181685492	0.94	0.110289943288055	0.179616238808253	0.0991233950663608	0.0158	0.0175	0.0177	0.0046	0.1619	0.0084	0.0056	0.0552	7e-04	0.1097	0.1353	0.0359	0.0015	0.1265	0.0144	0.0058	0.0061	0.0019	0.001	0.0283	0.0263	0.0363	0.0716	0.0158	0.0891	0.0025
13	rs3814264	113728781	0.87	0.587631181685492	0.94	0.110289943288055	0.183450472652013	0.0985574267252826	0.0158	0.0175	0.0177	0.0046	0.162	0.0084	0.0056	0.0552	7e-04	0.1097	0.1353	0.0359	0.0015	0.1265	0.0144	0.0058	0.0061	0.0019	0.001	0.0283	0.0263	0.0363	0.0716	0.0158	0.0891	0.0025
13	rs61966398	113731980	0.87	0.587631181685492	0.94	0.110289943288055	0.198167105251851	0.104521524556956	0.0157	0.0175	0.0177	0.0046	0.162	0.0085	0.0055	0.0551	7e-04	0.1099	0.1353	0.0359	0.0015	0.1265	0.0143	0.0058	0.0061	0.0019	0.001	0.0281	0.0263	0.0363	0.0715	0.0158	0.0893	0.0025
13	rs72663539	113733570	0.87	0.587631181685492	0.94	0.110289943288055	0.204070035072173	0.1069284058188	0.0157	0.0175	0.0177	0.0046	0.162	0.0086	0.0055	0.055	7e-04	0.11	0.1353	0.0359	0.0015	0.1265	0.0143	0.0058	0.006	0.0019	0.001	0.0281	0.0264	0.0363	0.0715	0.0158	0.0894	0.0025
13	rs527264	113736543	0.87	0.587631181685492	0.94	0.110289943288055	0.216211418647344	0.110282765224137	0.0157	0.0176	0.0176	0.0046	0.162	0.0086	0.0055	0.0549	6e-04	0.1102	0.1353	0.0358	0.0015	0.1266	0.0142	0.0058	0.006	0.0019	0.001	0.028	0.0264	0.0364	0.0716	0.0159	0.0894	0.0025
13	rs9549666	113736650	0.87	0.587631181685492	0.93	0.128223312274834	0.229799821993013	0.108516761928989	0.0157	0.0176	0.0176	0.0047	0.1621	0.0086	0.0055	0.0549	6e-04	0.1102	0.1353	0.0358	0.0015	0.1265	0.0142	0.0058	0.006	0.0019	0.001	0.0279	0.0264	0.0364	0.0716	0.0159	0.0894	0.0025
13	rs497845	113737503	0.87	0.587631181685492	0.93	0.128223312274834	0.23925890947826	0.112399357610283	0.0157	0.0176	0.0176	0.0047	0.1622	0.0087	0.0054	0.0546	6e-04	0.1102	0.1353	0.0358	0.0015	0.1265	0.0142	0.0058	0.006	0.0019	0.001	0.0279	0.0263	0.0364	0.0716	0.0159	0.0893	0.0026
13	rs2281723	113739226	0.87	0.587631181685492	0.93	0.128223312274834	0.243197284381228	0.114873793652153	0.0157	0.0176	0.0176	0.0047	0.1623	0.0087	0.0054	0.0545	6e-04	0.1102	0.1353	0.0358	0.0015	0.1265	0.0142	0.0058	0.006	0.0019	0.001	0.0279	0.0263	0.0364	0.0716	0.0159	0.0893	0.0026
13	rs9604022	113741590	0.87	0.587631181685492	0.93	0.128223312274834	0.246776486311951	0.118060459818435	0.0156	0.0176	0.0176	0.0047	0.1624	0.0087	0.0054	0.0543	6e-04	0.1103	0.1353	0.0358	0.0015	0.1265	0.0142	0.0058	0.006	0.0019	0.001	0.0279	0.0263	0.0364	0.0716	0.0159	0.0893	0.0026
13	rs4907483	113744139	0.87	0.587631181685492	0.93	0.128223312274834	0.279386785357178	0.141635488226856	0.0156	0.0177	0.0178	0.0048	0.1628	0.0088	0.0055	0.0534	6e-04	0.1103	0.1352	0.0358	0.0016	0.1265	0.0142	0.006	0.006	0.002	0.001	0.0274	0.0265	0.0366	0.0716	0.0161	0.0889	0.0026
13	rs4907484	113744370	0.87	0.587631181685492	0.93	0.128223312274834	0.286086443627941	0.147514002725203	0.0156	0.0177	0.0178	0.0048	0.1628	0.0088	0.0055	0.0533	6e-04	0.1103	0.1353	0.0359	0.0015	0.1266	0.0142	0.006	0.006	0.002	0.001	0.0274	0.0265	0.0366	0.0715	0.0161	0.089	0.0026
13	rs4907588	113744441	0.88	0.538208189821859	0.93	0.128223312274834	0.286799123920638	0.147326056600099	0.0156	0.0177	0.0178	0.0048	0.1628	0.0088	0.0055	0.0533	6e-04	0.1103	0.1353	0.0359	0.0015	0.1266	0.0142	0.006	0.006	0.002	0.001	0.0274	0.0265	0.0365	0.0715	0.0161	0.089	0.0026
13	rs61966409	113745962	0.88	0.538208189821859	0.93	0.128223312274834	0.322573817272391	0.168802158004557	0.0155	0.0176	0.0178	0.0049	0.1626	0.009	0.0055	0.0526	6e-04	0.1107	0.1352	0.036	0.0015	0.1268	0.0141	0.006	0.006	0.002	0.001	0.0274	0.0264	0.0366	0.0714	0.0163	0.089	0.0026
13	rs2146752	113749475	0.88	0.538208189821859	0.93	0.128223312274834	0.419710066171246	0.198949632167087	0.0154	0.0173	0.0179	0.0049	0.1637	0.0091	0.0055	0.0516	5e-04	0.1107	0.1353	0.0362	0.0015	0.1269	0.014	0.006	0.0059	0.0021	0.001	0.0274	0.0265	0.0365	0.0711	0.0166	0.0885	0.0027
13	rs73578937	113752573	0.89	0.491600132839596	0.93	0.128223312274834	0.515666304534512	0.272711009062895	0.0154	0.0173	0.0178	0.005	0.1651	0.0092	0.0055	0.0504	5e-04	0.1111	0.1352	0.0363	0.0015	0.1269	0.0139	0.0058	0.0059	0.0021	0.001	0.0276	0.0265	0.0368	0.0707	0.0167	0.0879	0.0027
13	rs2480953	113753315	0.89	0.491600132839596	0.93	0.128223312274834	0.523179834537788	0.291970733262023	0.0154	0.0173	0.0178	0.005	0.1653	0.0093	0.0055	0.0502	5e-04	0.1112	0.1353	0.0363	0.0015	0.1269	0.0138	0.0058	0.0059	0.0021	0.001	0.0276	0.0265	0.0369	0.0706	0.0167	0.0878	0.0027
13	rs1033863	113753451	0.89	0.491600132839596	0.93	0.128223312274834	0.5215056856471	0.275139778890467	0.0154	0.0173	0.0178	0.005	0.1653	0.0093	0.0055	0.0502	5e-04	0.1112	0.1353	0.0363	0.0015	0.127	0.0138	0.0058	0.0059	0.0021	0.001	0.0276	0.0265	0.0368	0.0706	0.0167	0.0878	0.0027
13	rs1755685	113757192	0.89	0.491600132839596	0.93	0.128223312274834	0.581538424877074	0.309941310672402	0.0153	0.0172	0.0179	0.005	0.1653	0.0094	0.0056	0.0502	5e-04	0.1115	0.1355	0.0364	0.0015	0.1268	0.0136	0.0058	0.0058	0.002	9e-04	0.0276	0.0266	0.037	0.0702	0.0169	0.088	0.0027
13	rs3093229	113757826	0.89	0.491600132839596	0.93	0.128223312274834	0.627382019424182	0.293032734685178	0.0153	0.0173	0.0179	0.005	0.1653	0.0094	0.0056	0.0503	5e-04	0.1117	0.1355	0.0365	0.0015	0.1267	0.0133	0.0057	0.0057	0.002	9e-04	0.0276	0.0266	0.037	0.0699	0.0169	0.088	0.0027
13	rs1745939	113764610	0.9	0.447749409690379	0.93	0.128223312274834	0.697747193335597	0.30742288181443	0.0153	0.0175	0.018	0.0049	0.166	0.0095	0.0055	0.0505	5e-04	0.1115	0.1357	0.0362	0.0015	0.127	0.0129	0.0057	0.0055	0.002	9e-04	0.0276	0.0266	0.0372	0.0693	0.017	0.088	0.0027
13	rs3093253	113774092	0.9	0.447749409690379	0.93	0.128223312274834	0.769510149134279	0.331774910618468	0.0153	0.0176	0.018	0.0049	0.1666	0.0095	0.0055	0.0506	5e-04	0.1116	0.1354	0.0362	0.0014	0.1271	0.0126	0.0056	0.0052	0.002	8e-04	0.0276	0.0267	0.0372	0.0689	0.0172	0.0881	0.0028
13	rs3212990	113775875	0.9	0.447749409690379	0.93	0.128223312274834	0.803171121643415	0.335333090830472	0.0153	0.0175	0.018	0.0048	0.1668	0.0095	0.0055	0.0507	5e-04	0.1117	0.1352	0.0363	0.0014	0.1271	0.0125	0.0055	0.0051	0.002	8e-04	0.0276	0.0268	0.0372	0.0687	0.0172	0.0882	0.0028
13	rs3093261	113776082	0.9	0.447749409690379	0.93	0.128223312274834	0.795203903067247	0.318380003416938	0.0153	0.0175	0.018	0.0048	0.1669	0.0095	0.0055	0.0507	5e-04	0.1117	0.1352	0.0363	0.0014	0.1272	0.0124	0.0055	0.0051	0.002	8e-04	0.0276	0.0268	0.0372	0.0687	0.0172	0.0882	0.0028
13	Affx-8998859	113776385	0.9	0.447749409690379	0.93	0.128223312274834	0.813060255696576	0.330795293442729	0.0153	0.0175	0.018	0.0048	0.1669	0.0095	0.0055	0.0507	5e-04	0.1117	0.1352	0.0363	0.0014	0.1273	0.0124	0.0055	0.0051	0.0019	8e-04	0.0276	0.0268	0.0372	0.0687	0.0172	0.088	0.0028
13	rs563964	113776947	0.9	0.447749409690379	0.93	0.128223312274834	0.835699699161065	0.338655782682718	0.0153	0.0175	0.018	0.0048	0.1672	0.0095	0.0055	0.0506	5e-04	0.1116	0.1352	0.0364	0.0014	0.1276	0.0124	0.0055	0.0051	0.0019	8e-04	0.0277	0.0268	0.0372	0.0687	0.0172	0.0877	0.0028
13	rs3212994	113777130	0.9	0.447749409690379	0.93	0.128223312274834	0.854741805641443	0.348431932377231	0.0153	0.0175	0.018	0.0048	0.1672	0.0095	0.0055	0.0506	5e-04	0.1115	0.1353	0.0364	0.0014	0.1276	0.0123	0.0055	0.0051	0.0019	8e-04	0.0277	0.0268	0.0372	0.0687	0.0172	0.0876	0.0028
13	rs3212995	113779474	0.9	0.447749409690379	0.91	0.170469891558667	0.963275466245813	0.381924177883476	0.0151	0.0174	0.0179	0.0048	0.1674	0.0094	0.0054	0.0508	6e-04	0.1116	0.1356	0.0363	0.0014	0.1277	0.0122	0.0054	0.005	0.0019	8e-04	0.0277	0.0272	0.0372	0.0684	0.0171	0.0875	0.0028
13	rs3212996	113779597	0.9	0.447749409690379	0.91	0.170469891558667	0.967928591663053	0.376324473020099	0.0151	0.0174	0.0179	0.0048	0.1674	0.0094	0.0054	0.0508	6e-04	0.1116	0.1356	0.0363	0.0014	0.1277	0.0122	0.0054	0.005	0.0019	8e-04	0.0277	0.0272	0.0372	0.0684	0.017	0.0875	0.0028
13	rs556694	113780041	0.91	0.406594937265203	0.91	0.170469891558667	0.969961940295006	0.36658116032061	0.0151	0.0174	0.0178	0.0048	0.1675	0.0094	0.0054	0.0508	6e-04	0.1117	0.1356	0.0363	0.0014	0.1277	0.0121	0.0054	0.005	0.0019	8e-04	0.0277	0.0272	0.0372	0.0683	0.017	0.0875	0.0028
13	rs3213000	113783239	0.91	0.406594937265203	0.91	0.170469891558667	0.929880611376836	0.388443529293688	0.0151	0.0173	0.0177	0.0047	0.1677	0.0091	0.0054	0.051	6e-04	0.1116	0.1357	0.0361	0.0014	0.1277	0.012	0.0053	0.0049	0.0019	8e-04	0.0277	0.0274	0.0372	0.0675	0.0169	0.0887	0.0028
13	rs513101	113787821	0.91	0.406594937265203	0.91	0.170469891558667	0.839445614239575	0.387418857261982	0.0151	0.0172	0.0176	0.0047	0.168	0.0088	0.0053	0.0513	6e-04	0.1116	0.1357	0.0359	0.0014	0.1276	0.0119	0.0051	0.0049	0.0019	8e-04	0.0278	0.0276	0.0372	0.0665	0.0168	0.0904	0.0028
13	rs3211770	113793849	0.91	0.406594937265203	0.9	0.195029827813683	0.906021721077997	0.454451375686498	0.0151	0.0172	0.0175	0.0047	0.1683	0.0087	0.0053	0.0514	6e-04	0.1117	0.1357	0.0358	0.0014	0.1273	0.0119	0.0051	0.0048	0.0018	8e-04	0.0278	0.0277	0.0371	0.0662	0.0167	0.0906	0.0028
13	rs3213004	113796138	0.92	0.368072033098782	0.9	0.195029827813683	0.912375283856184	0.399764161304898	0.0151	0.0172	0.0175	0.0046	0.1687	0.0086	0.0052	0.0517	7e-04	0.1115	0.1355	0.0357	0.0014	0.127	0.0119	0.005	0.0047	0.0018	8e-04	0.028	0.0281	0.0372	0.0657	0.0167	0.0912	0.0029
13	rs753057	113797801	0.93	0.332112317682009	0.9	0.195029827813683	0.998869823945884	0.402737695088342	0.015	0.0172	0.0168	0.0045	0.1702	0.0084	0.005	0.0527	8e-04	0.1118	0.1347	0.035	0.0014	0.1265	0.012	0.0048	0.0044	0.0017	8e-04	0.0278	0.0295	0.0372	0.0638	0.0166	0.0934	0.003
13	rs45537834	113800655	0.93	0.332112317682009	0.9	0.195029827813683	1.95028230194212	0.613752938200337	0.015	0.0169	0.0155	0.0042	0.1714	0.0076	0.0045	0.0558	0.001	0.115	0.1334	0.0324	0.0014	0.1239	0.0123	0.0043	0.0035	0.0013	9e-04	0.0273	0.0324	0.037	0.0603	0.017	0.0968	0.0033
13	rs5960	113801737	0.93	0.332112317682009	0.88	0.251609301083599	1.8462180335427	0.663497137935561	0.0151	0.0168	0.0155	0.0041	0.1713	0.0076	0.0045	0.056	0.001	0.1152	0.1334	0.0323	0.0014	0.1237	0.0123	0.0042	0.0034	0.0013	9e-04	0.0273	0.0325	0.037	0.0601	0.017	0.097	0.0033
13	rs3024718	113813853	0.93	0.332112317682009	0.88	0.251609301083599	1.82077665660654	0.748008968517767	0.0151	0.0168	0.0154	0.0041	0.171	0.0074	0.0044	0.0562	0.001	0.1153	0.1336	0.0322	0.0014	0.1237	0.0123	0.0042	0.0034	0.0013	9e-04	0.0272	0.0327	0.037	0.06	0.017	0.0972	0.0033
13	rs3024782	113819158	0.93	0.332112317682009	0.86	0.318862054747229	1.77313697575591	0.801626795434755	0.0151	0.0169	0.0154	0.0041	0.171	0.0073	0.0042	0.0563	0.001	0.1156	0.1338	0.0321	0.0014	0.1238	0.0124	0.0042	0.0034	0.0013	9e-04	0.0271	0.0327	0.037	0.0598	0.0171	0.0973	0.0033
13	rs3024784	113820680	0.93	0.332112317682009	0.86	0.318862054747229	1.73365004230897	0.792915253921747	0.0152	0.0169	0.0153	0.0041	0.171	0.0072	0.0042	0.0563	0.001	0.1157	0.1339	0.0321	0.0014	0.1238	0.0124	0.0042	0.0033	0.0013	9e-04	0.0271	0.0328	0.0369	0.0598	0.0171	0.0973	0.0033
13	rs2146750	113822530	0.93	0.332112317682009	0.85	0.356744695657816	1.61903938720901	0.597662511720021	0.0152	0.017	0.0153	0.0041	0.1711	0.0072	0.0041	0.0564	0.001	0.1158	0.134	0.032	0.0014	0.1238	0.0124	0.0042	0.0033	0.0013	9e-04	0.0271	0.0328	0.0369	0.0598	0.0171	0.0972	0.0033
13	rs3024786	113823997	0.93	0.332112317682009	0.85	0.356744695657816	1.61212988917297	0.570744238480893	0.0152	0.017	0.0153	0.004	0.1711	0.0072	0.0041	0.0564	0.001	0.1158	0.1341	0.032	0.0013	0.1238	0.0124	0.0042	0.0033	0.0013	9e-04	0.0271	0.0328	0.0369	0.0597	0.0171	0.0972	0.0033
13	rs3024772	113826100	0.93	0.332112317682009	0.85	0.356744695657816	1.60646581127056	0.550439091075101	0.0152	0.017	0.0153	0.004	0.1711	0.0072	0.0041	0.0564	0.001	0.1158	0.1341	0.032	0.0013	0.1238	0.0124	0.0042	0.0033	0.0013	9e-04	0.0271	0.0328	0.0369	0.0597	0.0171	0.0973	0.0033
13	rs78302064	113843153	0.93	0.332112317682009	0.85	0.356744695657816	1.54879772957675	0.452981416287742	0.0151	0.017	0.0153	0.004	0.1711	0.0071	0.0041	0.0565	0.001	0.1158	0.1342	0.032	0.0013	0.1238	0.0124	0.0042	0.0033	0.0013	9e-04	0.0271	0.0328	0.0369	0.0597	0.0172	0.0973	0.0033
13	rs9549687	113844454	0.93	0.332112317682009	0.84	0.397589870063919	1.54321482773875	0.441399942218736	0.0151	0.017	0.0153	0.004	0.1712	0.0071	0.0041	0.0565	0.001	0.1158	0.1342	0.032	0.0013	0.1238	0.0124	0.0042	0.0033	0.0013	9e-04	0.0271	0.0328	0.0369	0.0597	0.0172	0.0973	0.0033
13	rs41307611	113849177	0.93	0.332112317682009	0.84	0.397589870063919	1.52398473454457	0.426346069351981	0.0151	0.017	0.0153	0.004	0.1711	0.0071	0.0041	0.0565	0.001	0.1159	0.1342	0.032	0.0013	0.1239	0.0124	0.0042	0.0033	0.0013	9e-04	0.027	0.0328	0.0369	0.0597	0.0172	0.0973	0.0033
13	rs112708416	113853211	0.93	0.332112317682009	0.84	0.397589870063919	1.50584772356467	0.403125993137984	0.0151	0.017	0.0153	0.004	0.1711	0.0071	0.0041	0.0565	0.001	0.1159	0.1342	0.032	0.0013	0.1239	0.0124	0.0042	0.0033	0.0013	9e-04	0.027	0.0328	0.0369	0.0597	0.0172	0.0974	0.0033
13	rs3751411	113854560	0.93	0.332112317682009	0.84	0.397589870063919	1.50293305541832	0.399118543178129	0.0151	0.017	0.0153	0.004	0.1711	0.0071	0.0041	0.0565	0.001	0.1159	0.1342	0.032	0.0013	0.1239	0.0124	0.0042	0.0033	0.0013	9e-04	0.027	0.0328	0.0369	0.0596	0.0172	0.0974	0.0033
13	rs71446677	113855758	0.93	0.332112317682009	0.84	0.397589870063919	1.51339520166753	0.419264540475035	0.0151	0.0169	0.0154	0.004	0.1711	0.0071	0.0041	0.0565	0.001	0.1158	0.1342	0.032	0.0013	0.1238	0.0124	0.0042	0.0033	0.0013	9e-04	0.027	0.0329	0.037	0.0596	0.0173	0.0974	0.0033
13	rs35480842	113856978	0.93	0.332112317682009	0.84	0.397589870063919	1.50977069585863	0.422014660590019	0.0151	0.0169	0.0154	0.004	0.1712	0.0071	0.0041	0.0565	0.001	0.1158	0.1342	0.0319	0.0013	0.1238	0.0124	0.0042	0.0033	0.0013	9e-04	0.027	0.0329	0.037	0.0596	0.0173	0.0974	0.0033
13	rs35708060	113860301	0.93	0.332112317682009	0.84	0.397589870063919	1.50785903937701	0.434515925151015	0.0151	0.0169	0.0154	0.004	0.1712	0.0071	0.0041	0.0565	0.001	0.1158	0.1342	0.0319	0.0013	0.1238	0.0124	0.0042	0.0033	0.0013	9e-04	0.027	0.0329	0.037	0.0596	0.0173	0.0974	0.0033
13	rs117639521	113876766	0.93	0.332112317682009	0.84	0.397589870063919	1.52327793037811	0.452046641999105	0.0151	0.0169	0.0154	0.004	0.1711	0.0071	0.0041	0.0567	0.0011	0.1157	0.1341	0.0318	0.0013	0.1237	0.0124	0.0042	0.0033	0.0012	9e-04	0.027	0.033	0.037	0.0596	0.0175	0.0973	0.0033
13	rs72665221	113883009	0.93	0.332112317682009	0.84	0.397589870063919	1.5184344858195	0.450178624323977	0.0151	0.0169	0.0154	0.004	0.1711	0.0071	0.0041	0.0567	0.0011	0.1156	0.1341	0.0318	0.0013	0.1237	0.0124	0.0042	0.0033	0.0012	9e-04	0.027	0.033	0.037	0.0596	0.0175	0.0973	0.0033
13	rs34448227	113884754	0.93	0.332112317682009	0.84	0.397589870063919	1.51934220430062	0.460343720140596	0.0151	0.0169	0.0154	0.0041	0.1711	0.0071	0.0041	0.0567	0.0011	0.1156	0.134	0.0318	0.0013	0.1237	0.0124	0.0042	0.0033	0.0012	9e-04	0.027	0.033	0.037	0.0596	0.0175	0.0973	0.0033
13	rs2287254	113891359	0.93	0.332112317682009	0.84	0.397589870063919	1.52822806085765	0.459941336339199	0.0151	0.0169	0.0154	0.0041	0.1712	0.0071	0.0042	0.0566	0.0011	0.1155	0.1338	0.0318	0.0014	0.1237	0.0124	0.0042	0.0033	0.0013	9e-04	0.027	0.033	0.037	0.0596	0.0175	0.0974	0.0033
13	rs72665228	113894329	0.93	0.332112317682009	0.83	0.441484906400802	1.56620197280252	0.489690167730821	0.0151	0.0169	0.0154	0.0041	0.1712	0.0071	0.0042	0.0566	0.0011	0.1155	0.1337	0.0318	0.0014	0.1237	0.0124	0.0042	0.0033	0.0013	9e-04	0.027	0.033	0.0371	0.0596	0.0175	0.0974	0.0033
13	rs2316463	113901406	0.93	0.332112317682009	0.83	0.441484906400802	1.59690461495286	0.494877048810358	0.0151	0.0169	0.0154	0.0041	0.1712	0.0071	0.0042	0.0566	0.0011	0.1155	0.1337	0.0318	0.0015	0.1237	0.0124	0.0042	0.0033	0.0013	9e-04	0.027	0.033	0.0371	0.0596	0.0175	0.0974	0.0034
13	rs71446683	113908590	0.93	0.332112317682009	0.83	0.441484906400802	1.59988386953965	0.492964463800736	0.0151	0.0169	0.0154	0.0041	0.1711	0.0071	0.0042	0.0566	0.0011	0.1155	0.1336	0.0319	0.0015	0.1237	0.0124	0.0042	0.0033	0.0013	9e-04	0.027	0.0331	0.0371	0.0595	0.0175	0.0974	0.0034
13	rs2302757	113909339	0.93	0.332112317682009	0.83	0.441484906400802	1.59967833982751	0.492145365419294	0.0151	0.0169	0.0154	0.0041	0.1711	0.0071	0.0042	0.0566	0.0011	0.1155	0.1335	0.0319	0.0015	0.1237	0.0124	0.0042	0.0033	0.0013	9e-04	0.027	0.0331	0.0371	0.0595	0.0175	0.0974	0.0034
13	rs3814260	113915303	0.93	0.332112317682009	0.83	0.441484906400802	1.85681823633203	0.675703227036197	0.015	0.0166	0.0152	0.0042	0.1711	0.0071	0.0042	0.0566	0.0011	0.1152	0.1332	0.0316	0.0015	0.124	0.0127	0.0042	0.0034	0.0012	9e-04	0.0268	0.0333	0.0375	0.0597	0.0177	0.0974	0.0034
13	rs144943234	113916634	0.93	0.332112317682009	0.82	0.488512084344485	1.91461312184084	0.69714754613583	0.0149	0.0165	0.0152	0.0042	0.1711	0.0071	0.0042	0.0566	0.0011	0.1151	0.1331	0.0316	0.0015	0.124	0.0127	0.0042	0.0034	0.0012	9e-04	0.0268	0.0333	0.0376	0.0597	0.0177	0.0974	0.0034
13	rs77626225	113923202	0.93	0.332112317682009	0.82	0.488512084344485	1.98849943753914	0.579115148699876	0.0149	0.0162	0.0152	0.0041	0.1714	0.007	0.0042	0.0566	0.0011	0.1148	0.1328	0.0313	0.0016	0.1243	0.0127	0.004	0.0033	0.0012	9e-04	0.0268	0.0334	0.038	0.06	0.0177	0.0976	0.0034
13	rs112717370	113934821	0.93	0.332112317682009	0.82	0.488512084344485	2.05244502883894	0.537003495501312	0.0147	0.0158	0.0152	0.0041	0.1711	0.0069	0.0042	0.0566	0.001	0.1146	0.1323	0.0309	0.0016	0.1248	0.013	0.0038	0.0033	0.0012	9e-04	0.0268	0.0335	0.0388	0.0603	0.0179	0.0977	0.0034
13	rs9549731	113944627	0.93	0.332112317682009	0.82	0.488512084344485	2.07095079590129	0.538259584883026	0.0147	0.0156	0.0152	0.0042	0.1709	0.0069	0.0042	0.0565	0.0011	0.1145	0.1318	0.0307	0.0017	0.1251	0.0132	0.0037	0.0033	0.0012	9e-04	0.0268	0.0337	0.0395	0.0602	0.018	0.0976	0.0034
13	rs12871187	113949784	0.93	0.332112317682009	0.82	0.488512084344485	2.16315664964188	0.613176538488078	0.0146	0.0155	0.0152	0.0042	0.1708	0.0069	0.0041	0.0565	0.0011	0.1143	0.1317	0.0306	0.0017	0.1252	0.0132	0.0037	0.0033	0.0012	0.001	0.0268	0.0337	0.0397	0.0602	0.0181	0.0976	0.0035
13	rs76445132	113957287	0.93	0.332112317682009	0.81	0.53874877155386	2.25458392806213	0.623715879532708	0.0146	0.0154	0.0152	0.0042	0.1705	0.0069	0.0041	0.0565	0.0011	0.1139	0.1316	0.0305	0.0017	0.1255	0.0132	0.0037	0.0033	0.0013	0.001	0.0268	0.034	0.0401	0.0601	0.0181	0.0977	0.0035
13	rs117706518	113958563	0.93	0.332112317682009	0.81	0.53874877155386	2.25966688430776	0.602679848136532	0.0146	0.0154	0.0153	0.0042	0.1706	0.0069	0.0041	0.0565	0.0011	0.1138	0.1315	0.0305	0.0017	0.1255	0.0133	0.0037	0.0033	0.0013	0.001	0.0268	0.034	0.0401	0.0601	0.0181	0.0977	0.0035
13	rs117879134	113971597	0.93	0.332112317682009	0.81	0.53874877155386	2.33331330602256	0.674819158839814	0.0146	0.0154	0.0152	0.0042	0.1706	0.0068	0.0041	0.0565	0.0011	0.1136	0.1315	0.0304	0.0017	0.1255	0.0132	0.0037	0.0033	0.0013	0.001	0.0268	0.0341	0.0401	0.0601	0.0181	0.0977	0.0035
13	Affx-80297025	113979972	0.93	0.332112317682009	0.81	0.53874877155386	2.33821866031862	0.658804821306815	0.0146	0.0155	0.0152	0.0042	0.1708	0.0069	0.0041	0.0565	0.001	0.1134	0.1314	0.0303	0.0017	0.1254	0.0132	0.0037	0.0033	0.0013	0.001	0.0269	0.0341	0.0402	0.0601	0.0181	0.0977	0.0035
13	rs113680829	113980587	0.93	0.332112317682009	0.8	0.592267592767429	2.30837037441589	0.66628680979882	0.0146	0.0155	0.0152	0.0042	0.1708	0.0069	0.0042	0.0566	0.001	0.1134	0.1314	0.0302	0.0017	0.1254	0.0132	0.0037	0.0034	0.0013	0.001	0.0269	0.0342	0.0402	0.0601	0.0181	0.0977	0.0035
13	rs35086362	113981283	0.93	0.332112317682009	0.8	0.592267592767429	2.26417530782078	0.610008631946609	0.0147	0.0155	0.0152	0.0042	0.1709	0.0069	0.0042	0.0566	0.001	0.1133	0.1313	0.0301	0.0017	0.1253	0.0132	0.0037	0.0034	0.0013	0.001	0.0269	0.0342	0.0403	0.0601	0.0181	0.0977	0.0034
13	rs9577232	113984087	0.93	0.332112317682009	0.8	0.592267592767429	2.04237421415819	0.457261141171463	0.0148	0.0156	0.0153	0.0042	0.1714	0.0069	0.0042	0.0566	0.0011	0.1132	0.1312	0.0296	0.0017	0.1247	0.0133	0.0037	0.0034	0.0013	0.001	0.0271	0.0342	0.0403	0.0602	0.0181	0.0978	0.0034
13	rs9577511	113991823	0.93	0.332112317682009	0.8	0.592267592767429	1.41420145852263	0.311022509625061	0.015	0.0161	0.0155	0.0044	0.1729	0.007	0.0045	0.0568	0.0011	0.1123	0.1309	0.0281	0.0018	0.1229	0.0134	0.0038	0.0035	0.0015	0.0012	0.0275	0.0344	0.0403	0.0603	0.0181	0.0982	0.0032
13	rs9577237	113993746	0.92	0.368072033098782	0.79	0.649136622646432	1.3574558446569	0.328472098675182	0.015	0.0165	0.0153	0.0044	0.1732	0.007	0.0045	0.057	0.0011	0.1125	0.1307	0.0278	0.0018	0.1223	0.0135	0.0038	0.0036	0.0015	0.0012	0.0276	0.0344	0.0403	0.0603	0.0177	0.0985	0.0031
13	rs73565215	113994024	0.92	0.368072033098782	0.76	0.840461917458717	1.32883510922986	0.305747340710229	0.015	0.0165	0.0153	0.0044	0.1732	0.007	0.0045	0.057	0.0011	0.1125	0.1307	0.0278	0.0018	0.1222	0.0135	0.0038	0.0036	0.0015	0.0012	0.0277	0.0344	0.0403	0.0603	0.0177	0.0985	0.0031
13	rs7337031	113997507	0.92	0.368072033098782	0.76	0.840461917458717	1.27947228233148	0.317895986017691	0.015	0.0165	0.0153	0.0045	0.1731	0.007	0.0045	0.057	0.0011	0.1124	0.1308	0.0277	0.0017	0.1221	0.0134	0.0039	0.0036	0.0015	0.0012	0.0277	0.0345	0.0402	0.0604	0.0177	0.0987	0.0031
13	rs2025248	113999419	NA	NA	NA	NA	1.16360883143331	0.28749965602549	0.015	0.0166	0.0152	0.0046	0.1733	0.007	0.0047	0.0574	0.0011	0.1115	0.1307	0.0277	0.0018	0.1214	0.0138	0.0039	0.0036	0.0016	0.0012	0.0279	0.0344	0.04	0.0605	0.0178	0.0987	0.003
13	rs12856863	114002383	NA	NA	NA	NA	0.861667421516809	0.222768759221642	0.0151	0.017	0.0157	0.005	0.1743	0.0068	0.0044	0.059	0.001	0.109	0.131	0.0274	0.0019	0.1194	0.0149	0.0037	0.0036	0.0017	0.0012	0.0283	0.0344	0.0392	0.0608	0.0178	0.099	0.0027
13	rs75384758	114005638	NA	NA	NA	NA	0.780918707282982	0.323840131208967	0.0152	0.017	0.016	0.0053	0.1744	0.0068	0.0044	0.0599	0.001	0.1083	0.1313	0.0274	0.0018	0.1189	0.0153	0.0037	0.0036	0.0017	0.0011	0.0286	0.0341	0.039	0.0607	0.0177	0.0985	0.0026
13	rs755992	114006350	NA	NA	NA	NA	0.728133750326017	0.278620938602695	0.0152	0.017	0.016	0.0053	0.1745	0.0068	0.0044	0.06	0.001	0.1083	0.1313	0.0274	0.0018	0.1189	0.0153	0.0037	0.0036	0.0017	0.0011	0.0286	0.0341	0.039	0.0607	0.0177	0.0985	0.0026
13	rs34025513	114010484	NA	NA	NA	NA	0.688282958066859	0.23456490302724	0.0153	0.017	0.0161	0.0053	0.1743	0.0068	0.0044	0.06	0.001	0.1081	0.1312	0.0273	0.0018	0.119	0.0154	0.0037	0.0037	0.0017	0.0011	0.0287	0.0341	0.0389	0.0606	0.0179	0.0983	0.0026
13	rs2018093	114012189	NA	NA	NA	NA	0.652078102091076	0.177356005814347	0.0153	0.0171	0.0161	0.0053	0.1742	0.0069	0.0044	0.06	0.001	0.1081	0.1312	0.0274	0.0018	0.119	0.0154	0.0038	0.0037	0.0017	0.0011	0.0287	0.0341	0.0389	0.0606	0.0179	0.0983	0.0026
13	rs9549749	114012701	NA	NA	NA	NA	0.654006735786818	0.172265620006629	0.0153	0.0171	0.016	0.0053	0.1742	0.0068	0.0044	0.0603	0.001	0.1082	0.1312	0.0273	0.0018	0.119	0.0153	0.0038	0.0037	0.0017	0.0011	0.0287	0.0341	0.0389	0.0606	0.0178	0.0983	0.0026
13	rs7317038	114012898	NA	NA	NA	NA	0.657513436470635	0.179265510456408	0.0154	0.0171	0.016	0.0053	0.1742	0.0068	0.0044	0.0604	0.001	0.1082	0.1312	0.0273	0.0018	0.119	0.0153	0.0037	0.0037	0.0017	0.0011	0.0287	0.0341	0.0389	0.0605	0.0178	0.0983	0.0026
13	rs116972348	114017189	NA	NA	NA	NA	0.650579838828061	0.143585361395857	0.0154	0.0171	0.016	0.0052	0.1742	0.0068	0.0044	0.0604	0.001	0.1082	0.1312	0.0272	0.0018	0.1189	0.0153	0.0037	0.0036	0.0018	0.0012	0.0288	0.0341	0.039	0.0605	0.0178	0.0983	0.0026
13	rs59255646	114021805	NA	NA	NA	NA	0.653292126075268	0.144144243876667	0.0155	0.0171	0.0161	0.0052	0.174	0.0068	0.0044	0.0608	0.001	0.1081	0.1311	0.0274	0.0018	0.1182	0.0153	0.0037	0.0036	0.0018	0.0012	0.0289	0.0342	0.0389	0.0603	0.0179	0.0986	0.0027
13	rs9577519	114022296	NA	NA	NA	NA	0.657656747381102	0.151765526550299	0.0155	0.017	0.0161	0.0052	0.174	0.0068	0.0044	0.0609	0.001	0.108	0.1312	0.0274	0.0018	0.118	0.0153	0.0037	0.0036	0.0018	0.0012	0.0289	0.0342	0.0389	0.0603	0.0178	0.0987	0.0027
13	rs9577246	114022946	NA	NA	NA	NA	0.64716110925199	0.135753234436124	0.0156	0.017	0.0161	0.0052	0.174	0.0068	0.0044	0.0611	0.001	0.1079	0.1313	0.0274	0.0018	0.1178	0.0154	0.0037	0.0036	0.0018	0.0012	0.0289	0.0342	0.0389	0.0602	0.0178	0.0988	0.0027
13	rs4907623	114023401	NA	NA	NA	NA	0.628223948221406	0.123121727008339	0.0156	0.017	0.0162	0.0052	0.174	0.0068	0.0044	0.0613	0.001	0.1078	0.1315	0.0274	0.0018	0.1176	0.0154	0.0037	0.0036	0.0018	0.0012	0.0289	0.0342	0.0389	0.0601	0.0178	0.0989	0.0027
13	rs9604089	114024356	NA	NA	NA	NA	0.599065086247821	0.106179179038165	0.0156	0.0171	0.0162	0.0052	0.174	0.0068	0.0044	0.0614	0.001	0.1075	0.1315	0.0274	0.0018	0.1174	0.0155	0.0037	0.0036	0.0018	0.0012	0.0289	0.0342	0.0389	0.0601	0.0178	0.099	0.0027
13	rs74493753	114024419	NA	NA	NA	NA	0.444965213424586	0.114616867058012	0.0156	0.0169	0.0162	0.0052	0.174	0.0068	0.0044	0.0615	0.001	0.1076	0.1316	0.0274	0.0018	0.1174	0.0155	0.0037	0.0036	0.0018	0.0012	0.029	0.0342	0.0389	0.0601	0.0178	0.0991	0.0024
13	rs78016312	114028161	NA	NA	NA	NA	0.394067613285311	0.0961462615445758	0.0155	0.017	0.0162	0.0051	0.1738	0.0067	0.0043	0.062	0.001	0.1075	0.1315	0.0272	0.0018	0.1171	0.0155	0.0037	0.0036	0.0019	0.0012	0.029	0.0342	0.0388	0.0603	0.018	0.0994	0.0023
13	rs9549759	114030927	NA	NA	NA	NA	0.332107935169347	0.0778716561698616	0.0155	0.017	0.0163	0.0051	0.1736	0.0067	0.0043	0.0623	0.001	0.1073	0.1316	0.0271	0.0018	0.1168	0.0156	0.0037	0.0036	0.0019	0.0011	0.0291	0.0343	0.0388	0.0603	0.0181	0.0997	0.0022
13	rs4243795	114034441	NA	NA	NA	NA	0.218867498865914	0.049375805486924	0.0155	0.0182	0.0163	0.0044	0.1727	0.0063	0.0042	0.063	0.001	0.1073	0.1314	0.0269	0.0018	0.1166	0.0156	0.0036	0.0036	0.0019	0.0011	0.0292	0.0344	0.0385	0.0612	0.0182	0.0998	0.0021
13	rs117836660	114036801	NA	NA	NA	NA	0.227614733445414	0.0420006674665008	0.0154	0.0183	0.0165	0.0044	0.1729	0.0063	0.0042	0.0631	0.001	0.1074	0.1311	0.0269	0.0018	0.1161	0.0156	0.0036	0.0036	0.0019	0.0011	0.0292	0.0344	0.0385	0.0612	0.0183	0.0998	0.0021
13	rs116030109	114040568	NA	NA	NA	NA	0.258045468909231	0.0429647877345991	0.0154	0.0183	0.0166	0.0045	0.1728	0.0063	0.0041	0.0631	0.0011	0.1076	0.1307	0.027	0.0018	0.1155	0.0157	0.0036	0.0036	0.002	0.0011	0.0293	0.0344	0.0385	0.0613	0.0183	0.0999	0.0021
13	rs9577531	114044665	NA	NA	NA	NA	0.248049179871105	0.0281304315236123	0.0154	0.0182	0.0167	0.0045	0.1727	0.0064	0.0041	0.0631	0.0011	0.1079	0.1303	0.027	0.0018	0.1149	0.0158	0.0037	0.0035	0.002	0.0012	0.0293	0.0345	0.0384	0.0614	0.0184	0.1	0.0022
13	rs34170351	114045729	NA	NA	NA	NA	0.250163599424979	0.027662709084856	0.0154	0.0182	0.0167	0.0046	0.1727	0.0064	0.0041	0.0631	0.0011	0.1079	0.1302	0.027	0.0018	0.1147	0.0158	0.0037	0.0035	0.002	0.0012	0.0294	0.0346	0.0385	0.0614	0.0185	0.1001	0.0022
13	rs55843255	114045873	NA	NA	NA	NA	0.25317586042552	0.030134880034563	0.0154	0.0182	0.0167	0.0046	0.1727	0.0064	0.0041	0.0631	0.0011	0.1079	0.1302	0.027	0.0018	0.1147	0.0158	0.0037	0.0035	0.002	0.0012	0.0293	0.0346	0.0384	0.0614	0.0185	0.1001	0.0022
13	rs117816937	114050021	NA	NA	NA	NA	0.251888807014653	0.0319039923282261	0.0154	0.0181	0.0168	0.0046	0.1726	0.0064	0.0041	0.0633	0.0013	0.1079	0.1307	0.0271	0.0019	0.1138	0.016	0.0038	0.0036	0.0021	0.0012	0.0291	0.0346	0.0383	0.0614	0.0185	0.0998	0.0022
13	rs118186960	114050031	NA	NA	NA	NA	0.248708879175095	0.0320036463383413	0.0154	0.0181	0.0168	0.0046	0.1726	0.0064	0.0041	0.0633	0.0013	0.1079	0.1307	0.0271	0.0019	0.1138	0.016	0.0038	0.0036	0.0021	0.0012	0.0291	0.0346	0.0383	0.0614	0.0185	0.0998	0.0022
13	rs77425442	114051250	NA	NA	NA	NA	0.243893407952992	0.0314573291534159	0.0154	0.0181	0.0168	0.0046	0.1726	0.0065	0.0041	0.0634	0.0013	0.1079	0.1308	0.0272	0.0019	0.1135	0.016	0.0039	0.0036	0.0021	0.0012	0.029	0.0346	0.0383	0.0614	0.0184	0.0997	0.0023
13	rs9549764	114052920	NA	NA	NA	NA	0.248312944284243	0.0338218990839475	0.0154	0.018	0.0169	0.0047	0.1726	0.0065	0.0042	0.0634	0.0014	0.1078	0.1309	0.0273	0.002	0.113	0.016	0.004	0.0036	0.0021	0.0013	0.0288	0.0347	0.0382	0.0615	0.0184	0.0995	0.0023
13	rs875534	114053884	NA	NA	NA	NA	0.256521075545251	0.0352679535612161	0.0155	0.018	0.0169	0.0046	0.1728	0.0065	0.0041	0.0634	0.0014	0.108	0.1314	0.0272	0.002	0.1129	0.016	0.0041	0.0036	0.0021	0.0013	0.0285	0.0347	0.0383	0.0613	0.0183	0.0996	0.0023
13	rs74771241	114054262	NA	NA	NA	NA	0.276861390975034	0.0452716521460771	0.0155	0.018	0.017	0.0046	0.1729	0.0065	0.0041	0.0633	0.0014	0.108	0.1316	0.0272	0.002	0.1127	0.0161	0.0041	0.0036	0.0021	0.0013	0.0285	0.0347	0.0382	0.0612	0.0182	0.0996	0.0023
13	rs9603837	114057712	NA	NA	NA	NA	0.275649860644226	0.0344898318453624	0.0155	0.0182	0.0172	0.0045	0.1733	0.0065	0.0041	0.0632	0.0015	0.1082	0.1324	0.0274	0.0021	0.1116	0.0165	0.0042	0.0036	0.0021	0.0014	0.028	0.0348	0.038	0.0608	0.0179	0.0994	0.0024
13	rs9604101	114063785	NA	NA	NA	NA	0.253887494222109	0.0311611744756348	0.0155	0.0182	0.0172	0.0045	0.1733	0.0068	0.0041	0.0633	0.0016	0.1082	0.1329	0.0275	0.0021	0.1116	0.0164	0.0042	0.0038	0.0022	0.0014	0.0281	0.0347	0.0376	0.0607	0.0179	0.0987	0.0025
13	rs74115875	114063903	NA	NA	NA	NA	0.255269390628466	0.0311611744756348	0.0155	0.0182	0.0172	0.0045	0.1733	0.0068	0.0041	0.0633	0.0016	0.1082	0.1329	0.0275	0.0021	0.1116	0.0164	0.0042	0.0038	0.0021	0.0014	0.0281	0.0347	0.0376	0.0607	0.0179	0.0987	0.0025
13	rs58023372	114070781	NA	NA	NA	NA	0.23839808357909	0.030134880034563	0.0155	0.0181	0.0173	0.0045	0.1734	0.0068	0.0041	0.0636	0.0016	0.1082	0.1334	0.0276	0.0021	0.1117	0.0162	0.0042	0.0037	0.0022	0.0014	0.0283	0.0344	0.0374	0.0605	0.0178	0.0984	0.0025
13	rs9549778	114070863	NA	NA	NA	NA	0.239603719368894	0.0343351618345971	0.0155	0.0181	0.0173	0.0045	0.1734	0.0068	0.0041	0.0636	0.0016	0.1082	0.1334	0.0276	0.0021	0.1117	0.0162	0.0042	0.0037	0.0022	0.0014	0.0283	0.0344	0.0374	0.0606	0.0178	0.0983	0.0025
13	rs9549410	114071730	NA	NA	NA	NA	0.234119655288797	0.030523966350704	0.0156	0.0181	0.0173	0.0045	0.1733	0.0068	0.0041	0.0637	0.0016	0.1081	0.1334	0.0276	0.0021	0.1118	0.0163	0.0043	0.0038	0.0022	0.0014	0.0282	0.0344	0.0373	0.0605	0.0177	0.0981	0.0025
13	rs73571502	114072435	NA	NA	NA	NA	0.245857123674008	0.0374887469099659	0.0156	0.0181	0.0173	0.0046	0.173	0.0068	0.0041	0.0638	0.0017	0.1081	0.1334	0.0277	0.0021	0.112	0.0163	0.0043	0.0038	0.0022	0.0014	0.0283	0.0343	0.0373	0.0603	0.0178	0.0979	0.0025
13	rs76560261	114074693	NA	NA	NA	NA	0.232589913034046	0.0452716521460771	0.0158	0.018	0.0173	0.0046	0.1734	0.0068	0.0041	0.0641	0.0016	0.1079	0.1332	0.0278	0.0022	0.112	0.0163	0.0043	0.0038	0.0023	0.0014	0.0285	0.0343	0.0373	0.06	0.0177	0.0972	0.0025
13	rs66527945	114075135	NA	NA	NA	NA	0.227908203897162	0.0478109234966715	0.0159	0.018	0.0174	0.0046	0.1735	0.0068	0.0041	0.0641	0.0017	0.1079	0.1332	0.0278	0.0022	0.112	0.0163	0.0043	0.0038	0.0023	0.0014	0.0286	0.0343	0.0373	0.06	0.0177	0.097	0.0025
13	rs9549785	114076259	NA	NA	NA	NA	0.210311748006871	0.0408232272498776	0.016	0.018	0.0174	0.0046	0.1736	0.0068	0.0041	0.0642	0.0017	0.1078	0.1331	0.0279	0.0022	0.112	0.0163	0.0044	0.0038	0.0023	0.0014	0.0287	0.0342	0.0374	0.0599	0.0177	0.0966	0.0025
13	rs41306688	114078558	NA	NA	NA	NA	0.200032872416475	0.0355290906486029	0.0161	0.0179	0.0176	0.0047	0.1737	0.0069	0.0041	0.0648	0.0017	0.1078	0.1327	0.0281	0.0022	0.112	0.0164	0.0045	0.0038	0.0023	0.0014	0.0289	0.0342	0.0373	0.0595	0.0177	0.0957	0.0026
13	rs7991325	114079673	NA	NA	NA	NA	0.183710223161109	0.0345414593067033	0.0161	0.0178	0.0176	0.0047	0.1738	0.0069	0.0042	0.065	0.0017	0.1077	0.1325	0.0281	0.0022	0.1118	0.0165	0.0045	0.0039	0.0023	0.0014	0.029	0.0342	0.0373	0.0593	0.0178	0.0956	0.0026
13	rs7338565	114081403	NA	NA	NA	NA	0.172911116233348	0.0247128204185027	0.0162	0.0178	0.0178	0.0048	0.1739	0.0069	0.0042	0.0653	0.0017	0.1077	0.1323	0.0282	0.0022	0.1116	0.0166	0.0046	0.0039	0.0024	0.0014	0.029	0.0341	0.0373	0.0591	0.0178	0.0955	0.0026
13	rs9577548	114082706	NA	NA	NA	NA	0.182931606206895	0.0251118729826541	0.0162	0.0178	0.0179	0.0048	0.1739	0.0069	0.0042	0.0653	0.0017	0.1077	0.1322	0.0283	0.0022	0.1114	0.0166	0.0046	0.0039	0.0024	0.0013	0.0289	0.0342	0.0372	0.0591	0.0179	0.0955	0.0026
13	rs60769726	114084708	NA	NA	NA	NA	0.209750849058124	0.0212179386400768	0.0161	0.0178	0.0181	0.0048	0.1737	0.007	0.0042	0.0652	0.0017	0.1078	0.1321	0.0284	0.0023	0.111	0.0167	0.0047	0.0039	0.0024	0.0013	0.0287	0.0344	0.0372	0.059	0.018	0.0956	0.0026
13	rs79313211	114084868	NA	NA	NA	NA	0.209790885269387	0.0214237149968602	0.0161	0.0177	0.0182	0.0048	0.1737	0.0069	0.0042	0.0651	0.0016	0.1077	0.1321	0.0284	0.0022	0.111	0.0168	0.0047	0.0039	0.0024	0.0013	0.0287	0.0344	0.0371	0.0589	0.018	0.0958	0.0026
13	rs8002433	114086798	NA	NA	NA	NA	0.208591672894238	0.0263271951048357	0.0158	0.0176	0.0183	0.0049	0.174	0.007	0.0043	0.065	0.0016	0.1079	0.1321	0.0287	0.0023	0.1102	0.0171	0.0048	0.004	0.0025	0.0013	0.0287	0.0344	0.0368	0.0588	0.018	0.0959	0.0026
13	rs9577549	114087231	NA	NA	NA	NA	0.23424738462141	0.0525091471335297	0.0158	0.0176	0.0182	0.0049	0.174	0.007	0.0043	0.065	0.0016	0.1079	0.1321	0.0287	0.0023	0.1101	0.0171	0.0048	0.004	0.0025	0.0013	0.0287	0.0344	0.0368	0.0587	0.018	0.096	0.0026
13	rs72666954	114094625	NA	NA	NA	NA	0.141661749941232	0.0183999281530763	0.0172	0.0164	0.0183	0.0051	0.1741	0.0072	0.0044	0.065	0.0016	0.1085	0.1335	0.0295	0.0026	0.1052	0.0186	0.0054	0.004	0.0027	0.0013	0.0282	0.0336	0.0364	0.0578	0.0184	0.0971	0.0026
13	rs73579425	114095575	NA	NA	NA	NA	0.139851977461392	0.0205254762791252	0.0177	0.0159	0.0183	0.0051	0.1741	0.0073	0.0044	0.0654	0.0016	0.1092	0.1336	0.0297	0.0028	0.1031	0.0191	0.0056	0.0041	0.0027	0.0013	0.0281	0.0334	0.0361	0.0574	0.0186	0.0975	0.0026
13	rs72666958	114095660	NA	NA	NA	NA	0.135372880715181	0.0173424819049515	0.0178	0.0159	0.0182	0.0051	0.174	0.0073	0.0044	0.0654	0.0016	0.1092	0.1337	0.0297	0.0028	0.1029	0.0191	0.0056	0.0041	0.0027	0.0013	0.0281	0.0334	0.036	0.0574	0.0186	0.0977	0.0025
13	rs9577550	114096891	NA	NA	NA	NA	0.124277003201083	0.0112873007321108	0.0189	0.0155	0.0176	0.0051	0.1718	0.0073	0.0044	0.0665	0.0015	0.1102	0.1348	0.0292	0.0029	0.0994	0.0198	0.006	0.0042	0.0027	0.0012	0.0275	0.0331	0.0355	0.0572	0.0193	0.1008	0.0025
13	rs12021079	114100875	NA	NA	NA	NA	0.281124266541481	0.0173797190060175	0.0196	0.014	0.0162	0.0053	0.1715	0.0075	0.0045	0.069	0.0011	0.1141	0.1356	0.0288	0.0027	0.0932	0.0217	0.007	0.0044	0.0026	0.001	0.0273	0.0326	0.0336	0.0587	0.0204	0.1006	0.0021
13	rs9604119	114106979	NA	NA	NA	NA	0.282914727663843	0.0220049780229066	0.0199	0.0137	0.0159	0.0053	0.1717	0.0074	0.0045	0.0702	0.001	0.1142	0.1359	0.0289	0.0027	0.0924	0.0219	0.0071	0.0044	0.0025	9e-04	0.0272	0.0323	0.0334	0.0588	0.0206	0.1002	0.002
13	rs11839059	114107191	NA	NA	NA	NA	0.282631617810356	0.0225514194646448	0.0199	0.0137	0.0159	0.0052	0.1717	0.0074	0.0045	0.0703	0.001	0.1142	0.1359	0.0289	0.0027	0.0924	0.0219	0.0071	0.0044	0.0025	9e-04	0.0273	0.0323	0.0334	0.0588	0.0206	0.1002	0.002
13	rs4907495	114109426	NA	NA	NA	NA	0.299302768657275	0.0195273780044194	0.0198	0.0137	0.0158	0.0052	0.172	0.0074	0.0045	0.0706	0.001	0.1143	0.1357	0.029	0.0027	0.0921	0.0218	0.0071	0.0044	0.0025	9e-04	0.0274	0.0323	0.0333	0.0589	0.0205	0.1002	0.002
13	rs61968986	114109744	NA	NA	NA	NA	0.302913418504416	0.019056882455571	0.0198	0.0136	0.0158	0.0052	0.172	0.0074	0.0045	0.0707	0.001	0.1142	0.1357	0.029	0.0027	0.0921	0.0218	0.0071	0.0044	0.0025	9e-04	0.0274	0.0323	0.0333	0.0589	0.0205	0.1002	0.002
13	rs36019164	114115616	NA	NA	NA	NA	0.35580290861846	0.0448059960137216	0.0198	0.0135	0.0154	0.0051	0.1727	0.0075	0.0045	0.0718	9e-04	0.1143	0.1353	0.0292	0.0028	0.0915	0.0218	0.0072	0.0043	0.0024	9e-04	0.0278	0.0324	0.0331	0.059	0.0204	0.0999	0.0019
13	rs9577556	114116162	NA	NA	NA	NA	0.363134934537425	0.0554067937494629	0.0198	0.0135	0.0154	0.0051	0.1727	0.0075	0.0045	0.0719	9e-04	0.1143	0.1353	0.0292	0.0028	0.0915	0.0218	0.0072	0.0043	0.0024	0.001	0.0278	0.0324	0.033	0.059	0.0204	0.0998	0.002
13	rs7333340	114120962	NA	NA	NA	NA	0.396707874950106	0.0646323411909048	0.0198	0.0135	0.0154	0.0051	0.1729	0.0075	0.0044	0.072	8e-04	0.1145	0.1353	0.0292	0.0028	0.0914	0.0219	0.0072	0.0043	0.0024	0.001	0.0278	0.0324	0.033	0.059	0.0204	0.0998	0.0019
13	rs2258793	114126729	NA	NA	NA	NA	0.425518081082377	0.0880485892603067	0.0209	0.0134	0.0154	0.0051	0.1722	0.0076	0.0045	0.0726	8e-04	0.1145	0.1352	0.029	0.0028	0.091	0.022	0.0073	0.0043	0.0024	9e-04	0.0279	0.0327	0.0328	0.0588	0.0204	0.0993	0.0019
13	rs2257442	114128782	NA	NA	NA	NA	0.438730903374311	0.0974293009109307	0.021	0.0134	0.0154	0.0051	0.1719	0.0076	0.0045	0.0728	8e-04	0.1145	0.1352	0.029	0.0029	0.0909	0.0221	0.0073	0.0043	0.0024	9e-04	0.0279	0.0328	0.0328	0.0587	0.0204	0.0993	0.0019
13	rs72666967	114129603	NA	NA	NA	NA	0.440448425004588	0.0944724422579487	0.021	0.0134	0.0154	0.0051	0.172	0.0076	0.0046	0.0728	8e-04	0.1145	0.1352	0.029	0.0029	0.0909	0.0221	0.0073	0.0043	0.0024	9e-04	0.0279	0.0328	0.0328	0.0587	0.0204	0.0992	0.0019
13	rs80006447	114138852	NA	NA	NA	NA	0.468682564733618	0.128440851823813	0.0212	0.0134	0.0154	0.0051	0.1721	0.0077	0.0046	0.0732	8e-04	0.1145	0.1351	0.029	0.0028	0.0904	0.0221	0.0074	0.0044	0.0024	9e-04	0.0281	0.0329	0.0332	0.0585	0.0204	0.0986	0.0019
13	rs112470560	114141648	NA	NA	NA	NA	0.471497969677638	0.129335498023477	0.0213	0.0134	0.0154	0.0051	0.1721	0.0077	0.0046	0.0733	8e-04	0.1145	0.1351	0.029	0.0028	0.0902	0.0221	0.0074	0.0044	0.0023	8e-04	0.0281	0.0329	0.0332	0.0586	0.0204	0.0985	0.0018
13	rs76425685	114147809	NA	NA	NA	NA	0.490309790536738	0.141450291838221	0.0214	0.0134	0.0154	0.0051	0.1721	0.0077	0.0046	0.0736	8e-04	0.1144	0.1351	0.0291	0.0028	0.09	0.0221	0.0074	0.0044	0.0023	8e-04	0.0282	0.033	0.0332	0.0585	0.0203	0.0984	0.0018
13	rs2260159	114154419	NA	NA	NA	NA	0.491935217179727	0.143957862252959	0.0214	0.0134	0.0154	0.0051	0.1721	0.0077	0.0046	0.0736	8e-04	0.1144	0.1351	0.0291	0.0028	0.09	0.0221	0.0074	0.0044	0.0023	8e-04	0.0282	0.033	0.0332	0.0585	0.0203	0.0983	0.0018
13	rs2316125	114156517	NA	NA	NA	NA	0.511195834075835	0.22537301434759	0.0215	0.0134	0.0154	0.0051	0.1722	0.0077	0.0046	0.0737	8e-04	0.1144	0.1352	0.0291	0.0028	0.09	0.0221	0.0074	0.0044	0.0023	8e-04	0.0282	0.033	0.0332	0.0584	0.0203	0.0983	0.0018
13	rs112688330	114162403	NA	NA	NA	NA	0.514962570579337	0.241869709248799	0.0215	0.0134	0.0154	0.0051	0.1722	0.0077	0.0047	0.0737	8e-04	0.1144	0.1351	0.0291	0.0028	0.0899	0.0221	0.0074	0.0044	0.0023	8e-04	0.0283	0.033	0.0333	0.0584	0.0202	0.0983	0.0018
13	rs75853072	114164099	NA	NA	NA	NA	0.515090488075386	0.242537332880538	0.0215	0.0134	0.0154	0.0051	0.1722	0.0077	0.0047	0.0737	8e-04	0.1144	0.1351	0.0291	0.0028	0.0899	0.0221	0.0074	0.0044	0.0023	8e-04	0.0283	0.033	0.0333	0.0584	0.0202	0.0983	0.0018
13	rs2260255	114173232	NA	NA	NA	NA	0.518806690895056	0.291970733262023	0.0216	0.0134	0.0155	0.0051	0.1722	0.0078	0.0047	0.0739	8e-04	0.1145	0.135	0.029	0.0028	0.0896	0.0221	0.0074	0.0045	0.0023	8e-04	0.0283	0.033	0.0333	0.0583	0.0202	0.0983	0.0018
13	rs113656124	114174889	NA	NA	NA	NA	0.557262585893672	0.304313344114709	0.0216	0.0134	0.0155	0.0051	0.1721	0.0079	0.0047	0.0739	8e-04	0.1143	0.1349	0.029	0.0028	0.0895	0.0221	0.0074	0.0045	0.0023	8e-04	0.0283	0.033	0.0333	0.0584	0.0202	0.0982	0.002
13	rs2260335	114175032	NA	NA	NA	NA	0.557860254237574	0.28820422044287	0.0216	0.0134	0.0155	0.0051	0.1721	0.0079	0.0047	0.0739	8e-04	0.1143	0.1349	0.029	0.0028	0.0895	0.0221	0.0074	0.0045	0.0023	8e-04	0.0283	0.033	0.0333	0.0584	0.0202	0.0982	0.002
13	rs7319493	114175038	NA	NA	NA	NA	0.55779383179259	0.287851872625035	0.0216	0.0133	0.0155	0.0051	0.1721	0.0079	0.0047	0.0739	8e-04	0.1143	0.1349	0.029	0.0028	0.0895	0.0221	0.0074	0.0045	0.0023	8e-04	0.0283	0.033	0.0333	0.0584	0.0202	0.0982	0.002
13	rs79572662	114183543	NA	NA	NA	NA	0.552888881429352	0.30814180745791	0.0216	0.0133	0.0155	0.0051	0.172	0.0079	0.0047	0.074	9e-04	0.114	0.1347	0.029	0.0029	0.0894	0.0222	0.0074	0.0045	0.0023	9e-04	0.0283	0.033	0.0333	0.059	0.0203	0.098	0.002
13	rs2260814	114186178	NA	NA	NA	NA	0.5544774455719	0.314031705047368	0.0216	0.0133	0.0155	0.0051	0.172	0.008	0.0048	0.0741	9e-04	0.114	0.1346	0.029	0.0028	0.0894	0.0222	0.0074	0.0045	0.0024	8e-04	0.0283	0.033	0.0333	0.0591	0.0203	0.098	0.002
13	rs2260728	114188114	NA	NA	NA	NA	0.552227612285065	0.30742288181443	0.0217	0.0132	0.0154	0.0051	0.1718	0.008	0.0048	0.0742	9e-04	0.1138	0.1344	0.0289	0.0029	0.0892	0.0222	0.0074	0.0045	0.0024	9e-04	0.0283	0.033	0.0333	0.0595	0.0203	0.0979	0.002
13	rs117397050	114192921	NA	NA	NA	NA	0.537121422481684	0.320318245663164	0.0217	0.0131	0.0154	0.0052	0.1717	0.0081	0.0048	0.0743	9e-04	0.1131	0.1344	0.0289	0.0029	0.0892	0.0222	0.0074	0.0046	0.0024	9e-04	0.0284	0.033	0.0333	0.0598	0.0203	0.0982	0.0019
13	rs2265155	114195161	NA	NA	NA	NA	0.530809956106465	0.318864238315384	0.0217	0.0131	0.0153	0.0052	0.1717	0.0081	0.0048	0.0744	9e-04	0.1128	0.1343	0.0289	0.003	0.0891	0.0222	0.0075	0.0046	0.0024	9e-04	0.0284	0.033	0.0333	0.0599	0.0203	0.0983	0.0019
13	rs78321687	114199612	NA	NA	NA	NA	0.543205765010997	0.380394692056933	0.0218	0.013	0.0153	0.0053	0.1715	0.0082	0.0049	0.0747	9e-04	0.1121	0.1343	0.0288	0.003	0.089	0.0222	0.0075	0.0046	0.0024	9e-04	0.0285	0.033	0.0333	0.0602	0.0203	0.0985	0.002
13	rs2479738	114199697	NA	NA	NA	NA	0.542418868955992	0.387546900138447	0.0218	0.013	0.0153	0.0053	0.1715	0.0082	0.0049	0.0747	9e-04	0.1121	0.1343	0.0288	0.003	0.089	0.0222	0.0075	0.0046	0.0024	9e-04	0.0285	0.033	0.0333	0.0602	0.0203	0.0985	0.002
13	rs12871021	114204707	NA	NA	NA	NA	0.545766895255951	0.442461577657479	0.0218	0.0129	0.0152	0.0052	0.1716	0.0083	0.0048	0.0749	9e-04	0.1119	0.1341	0.0288	0.003	0.0889	0.0221	0.0075	0.0047	0.0024	9e-04	0.0285	0.0331	0.0333	0.0604	0.0202	0.0988	0.0019
13	rs61969011	114204937	NA	NA	NA	NA	0.544584128797569	0.447913069701138	0.0219	0.0129	0.0152	0.0051	0.1717	0.0083	0.0048	0.0749	9e-04	0.1119	0.1341	0.0288	0.003	0.0889	0.0221	0.0075	0.0047	0.0024	9e-04	0.0285	0.0331	0.0333	0.0604	0.0202	0.0989	0.0019
13	rs2259595	114205719	NA	NA	NA	NA	0.544978249781555	0.40649553380204	0.0219	0.0128	0.0151	0.0051	0.1717	0.0083	0.0048	0.075	9e-04	0.1118	0.134	0.0288	0.003	0.0889	0.022	0.0075	0.0047	0.0024	9e-04	0.0285	0.0331	0.0333	0.0605	0.0202	0.099	0.0019
13	rs11164140	114205836	NA	NA	NA	NA	0.546095656284136	0.41130384207908	0.0219	0.0128	0.0152	0.0051	0.1717	0.0083	0.0048	0.075	9e-04	0.1118	0.134	0.0288	0.003	0.0889	0.022	0.0075	0.0047	0.0024	9e-04	0.0285	0.0331	0.0334	0.0605	0.0202	0.099	0.0019
13	rs9549811	114205883	NA	NA	NA	NA	0.55143458074253	0.423719548513915	0.0219	0.0128	0.0152	0.0051	0.1717	0.0083	0.0048	0.075	9e-04	0.1118	0.134	0.0288	0.003	0.0888	0.022	0.0075	0.0047	0.0024	9e-04	0.0285	0.0331	0.0334	0.0604	0.0202	0.099	0.0019
13	rs2259599	114205979	NA	NA	NA	NA	0.542681107792137	0.397054497702307	0.0219	0.0128	0.0152	0.0051	0.1717	0.0083	0.0048	0.075	9e-04	0.1118	0.134	0.0288	0.003	0.0889	0.022	0.0075	0.0047	0.0024	9e-04	0.0285	0.0331	0.0334	0.0604	0.0202	0.099	0.0019
13	rs78195815	114219736	NA	NA	NA	NA	0.686382440782695	0.6599771832724	0.022	0.0124	0.0151	0.0056	0.172	0.0086	0.0049	0.0764	0.001	0.1113	0.1322	0.0288	0.0035	0.0888	0.0219	0.0075	0.0048	0.0024	0.001	0.028	0.0331	0.0346	0.0608	0.0196	0.0982	0.0019
13	rs36204084	114237276	NA	NA	NA	NA	0.851528682172056	0.574855064450446	0.022	0.0121	0.015	0.006	0.1712	0.0087	0.005	0.0774	0.0011	0.1116	0.131	0.0289	0.004	0.0889	0.0215	0.0075	0.0048	0.0023	0.0011	0.0277	0.0333	0.0355	0.0612	0.0191	0.0976	0.0018
13	rs117629057	114243988	NA	NA	NA	NA	0.921400995476687	0.62039070338382	0.022	0.012	0.0149	0.0061	0.1711	0.0087	0.0051	0.0775	0.0011	0.1121	0.1306	0.029	0.004	0.0889	0.0215	0.0075	0.0048	0.0023	0.0012	0.0276	0.0334	0.0357	0.0613	0.019	0.0972	0.0018
13	rs76965920	114244053	NA	NA	NA	NA	0.929297643362104	0.623571219831331	0.022	0.012	0.0149	0.0061	0.1711	0.0087	0.0051	0.0775	0.0011	0.1121	0.1306	0.029	0.004	0.0889	0.0215	0.0075	0.0048	0.0023	0.0012	0.0276	0.0334	0.0357	0.0613	0.0189	0.0972	0.0019
13	rs2316121	114249807	NA	NA	NA	NA	1.12924891373266	0.759484785321722	0.0221	0.0119	0.0147	0.0063	0.1708	0.0088	0.0051	0.0776	0.0011	0.113	0.1299	0.0291	0.0042	0.0889	0.0214	0.0075	0.0048	0.0023	0.0012	0.0274	0.0337	0.0359	0.0615	0.0187	0.0968	0.0019
13	rs117056704	114250957	NA	NA	NA	NA	1.1076121208256	0.747556758632198	0.0221	0.0119	0.0147	0.0063	0.1708	0.0088	0.0051	0.0776	0.0011	0.113	0.1299	0.0291	0.0042	0.0889	0.0214	0.0075	0.0048	0.0023	0.0012	0.0274	0.0337	0.0359	0.0615	0.0187	0.0967	0.0019
13	rs111656632	114253798	NA	NA	NA	NA	1.11504505145653	0.790778684180278	0.0221	0.0119	0.0147	0.0063	0.1707	0.0088	0.0051	0.0776	0.0011	0.1132	0.1299	0.0291	0.0042	0.0889	0.0214	0.0075	0.0048	0.0023	0.0012	0.0274	0.0337	0.0359	0.0615	0.0186	0.0967	0.0019
13	rs56676799	114268740	NA	NA	NA	NA	1.46184786452971	1.17729178177499	0.0223	0.0115	0.0144	0.0066	0.1686	0.0092	0.0054	0.0772	0.0011	0.1148	0.1283	0.0297	0.0046	0.0891	0.0211	0.0076	0.005	0.0022	0.0013	0.0276	0.035	0.0358	0.0622	0.0183	0.0956	0.002
13	rs4150746	114271221	NA	NA	NA	NA	1.5869540022228	1.21948609376061	0.0224	0.0116	0.0145	0.0066	0.1684	0.0093	0.0054	0.0771	0.0011	0.1151	0.1282	0.0297	0.0046	0.089	0.0211	0.0076	0.0051	0.0022	0.0013	0.0276	0.0352	0.0359	0.0623	0.0183	0.0955	0.002
13	rs12856707	114278335	NA	NA	NA	NA	3.42987360566637	4.67340404448225	0.0223	0.0116	0.0142	0.0067	0.1685	0.0095	0.0055	0.0771	0.0011	0.1178	0.1281	0.0298	0.0045	0.0892	0.0209	0.0077	0.005	0.0017	0.0014	0.0274	0.0365	0.0358	0.0618	0.018	0.0936	0.0019
13	rs9549818	114284005	NA	NA	NA	NA	3.44966387633486	4.73448759131825	0.0224	0.0116	0.0143	0.0067	0.1686	0.0095	0.0055	0.077	0.0012	0.1178	0.1279	0.0298	0.0046	0.089	0.0209	0.0077	0.0051	0.0018	0.0014	0.0272	0.0365	0.0358	0.0618	0.018	0.0935	0.002
13	rs4150780	114286640	NA	NA	NA	NA	3.48289302935441	4.72898550468854	0.0225	0.0116	0.0143	0.0068	0.1689	0.0095	0.0055	0.0769	0.0013	0.1178	0.1277	0.0298	0.0048	0.0889	0.0208	0.0077	0.0051	0.0018	0.0014	0.027	0.0365	0.0359	0.0618	0.018	0.0934	0.002
13	rs41288608	114292079	NA	NA	NA	NA	3.55239078379677	4.79524081532103	0.0226	0.0116	0.0143	0.0068	0.169	0.0095	0.0056	0.0768	0.0014	0.1178	0.1275	0.0298	0.0049	0.0888	0.0208	0.0077	0.0051	0.0018	0.0014	0.0269	0.0365	0.0359	0.0618	0.018	0.0933	0.0021
13	rs6577059	114300692	NA	NA	NA	NA	3.59596796671084	4.86944630737816	0.0227	0.0117	0.0143	0.0068	0.1692	0.0095	0.0056	0.0767	0.0016	0.1178	0.1276	0.0297	0.005	0.0887	0.0208	0.0077	0.0051	0.0018	0.0014	0.0265	0.0364	0.0359	0.0618	0.018	0.0932	0.0022
13	rs9577286	114302502	NA	NA	NA	NA	3.7643193793049	4.98930617913797	0.0228	0.0117	0.0144	0.0068	0.1692	0.0095	0.0056	0.0766	0.0017	0.1178	0.1276	0.03	0.0051	0.0886	0.0208	0.0077	0.0051	0.0019	0.0014	0.0263	0.0363	0.036	0.0617	0.018	0.0929	0.0022
13	rs6577060	114303006	NA	NA	NA	NA	3.69852023576386	5.16871951053101	0.0227	0.0116	0.0143	0.0069	0.1693	0.0096	0.0056	0.0766	0.0017	0.1181	0.1272	0.03	0.0051	0.0889	0.0207	0.0077	0.0051	0.002	0.0014	0.0264	0.0362	0.0358	0.0617	0.0185	0.0926	0.0022
13	rs75187049	114303822	NA	NA	NA	NA	3.68529118655688	5.1976124654857	0.0224	0.0115	0.0144	0.0069	0.1694	0.0096	0.0056	0.0766	0.0017	0.1182	0.1269	0.0301	0.005	0.089	0.0211	0.0077	0.0052	0.002	0.0014	0.0263	0.0359	0.0359	0.0617	0.0189	0.0922	0.0022
13	rs10161579	114306514	NA	NA	NA	NA	3.69932240805741	5.28614691036677	0.0224	0.0115	0.0144	0.0069	0.1693	0.0096	0.0057	0.0767	0.0017	0.1184	0.1264	0.0301	0.005	0.0891	0.0215	0.0077	0.0052	0.0019	0.0014	0.0263	0.0357	0.0359	0.0617	0.0194	0.0917	0.0022
13	rs11164142	114309226	NA	NA	NA	NA	3.76740926158002	5.23206226923149	0.0225	0.0115	0.0144	0.007	0.1691	0.0096	0.0057	0.0767	0.0017	0.1192	0.1261	0.0301	0.005	0.0888	0.0219	0.0077	0.0053	0.0019	0.0015	0.0265	0.0354	0.0358	0.0616	0.0197	0.091	0.0022
13	rs71449027	114311700	NA	NA	NA	NA	3.75841019710699	5.34542955704946	0.0224	0.0115	0.0144	0.007	0.1689	0.0095	0.0057	0.0767	0.0017	0.1193	0.1259	0.0301	0.005	0.0892	0.0221	0.0077	0.0053	0.0019	0.0015	0.0265	0.0353	0.0358	0.0616	0.0201	0.0906	0.0022
13	rs9742470	114316095	NA	NA	NA	NA	3.75935012751688	5.41349564040466	0.0224	0.0115	0.0144	0.0071	0.169	0.0095	0.0057	0.0767	0.0016	0.1192	0.1255	0.0301	0.005	0.0897	0.0223	0.0077	0.0053	0.0019	0.0015	0.0265	0.0351	0.0358	0.0614	0.0206	0.0902	0.0022
13	rs77418742	114318314	NA	NA	NA	NA	3.78058246453345	5.51243131352634	0.0224	0.0115	0.0144	0.0071	0.169	0.0095	0.0057	0.0765	0.0016	0.1192	0.1251	0.0301	0.005	0.0899	0.0224	0.0077	0.0053	0.0019	0.0015	0.0266	0.035	0.0358	0.0613	0.0209	0.0902	0.0022
13	rs9796234	114323997	NA	NA	NA	NA	3.77869982374172	5.52575178604684	0.0225	0.0115	0.0144	0.0071	0.169	0.0095	0.0058	0.0764	0.0016	0.1191	0.1247	0.0301	0.005	0.0901	0.0225	0.0076	0.0053	0.0019	0.0016	0.0267	0.035	0.0359	0.0611	0.0212	0.0901	0.0022
13	rs113303775	114325584	NA	NA	NA	NA	3.73211782508055	5.60492666335924	0.0225	0.0115	0.0145	0.0071	0.1689	0.0095	0.0058	0.0763	0.0016	0.119	0.1243	0.03	0.0049	0.0903	0.0226	0.0076	0.0054	0.0019	0.0016	0.0267	0.0348	0.036	0.0614	0.0213	0.0901	0.0022
13	rs67645956	114457779	NA	NA	NA	NA	3.78488658685953	5.47625906498523	0.0225	0.0115	0.0147	0.0072	0.1689	0.0095	0.0059	0.0762	0.0017	0.1186	0.1237	0.03	0.0048	0.0906	0.0227	0.0076	0.0054	0.0019	0.0016	0.0268	0.0347	0.0362	0.0616	0.0213	0.0901	0.0022
13	rs7333911	114461283	NA	NA	NA	NA	3.78407946398633	5.51740136856148	0.0226	0.0115	0.0149	0.0072	0.1687	0.0095	0.0059	0.0763	0.0017	0.1187	0.1238	0.0299	0.0047	0.0906	0.0226	0.0076	0.0054	0.0019	0.0016	0.0267	0.0348	0.0362	0.0616	0.0213	0.09	0.0022
13	Affx-61787852	114464277	NA	NA	NA	NA	3.72649021275174	5.58761272631635	0.0225	0.0115	0.015	0.0072	0.1687	0.0095	0.0059	0.0762	0.0017	0.1188	0.1239	0.0299	0.0047	0.0907	0.0226	0.0077	0.0054	0.0019	0.0016	0.0267	0.0348	0.0362	0.0616	0.0212	0.0901	0.0022
13	rs72672434	114469755	NA	NA	NA	NA	3.69958980926741	5.67641159495511	0.0225	0.0116	0.0151	0.0072	0.1686	0.0095	0.0059	0.0762	0.0017	0.1187	0.1241	0.0299	0.0047	0.0908	0.0225	0.0077	0.0054	0.0019	0.0016	0.0266	0.0347	0.0362	0.0615	0.0211	0.09	0.0022
13	rs9604527	114471900	NA	NA	NA	NA	3.66767243007159	5.67681001887975	0.0226	0.0116	0.0151	0.0072	0.1686	0.0095	0.0059	0.0762	0.0017	0.1187	0.1243	0.0299	0.0046	0.091	0.0225	0.0077	0.0054	0.0019	0.0016	0.0266	0.0347	0.0362	0.0614	0.021	0.0899	0.0022
13	rs9652268	114476253	NA	NA	NA	NA	3.68782910073378	5.75473950996884	0.0226	0.0117	0.0152	0.0072	0.1686	0.0095	0.0059	0.0762	0.0017	0.119	0.1244	0.0299	0.0046	0.0911	0.0224	0.0077	0.0055	0.0018	0.0015	0.0265	0.0346	0.0362	0.0614	0.021	0.0898	0.0022
13	rs7490390	114487450	NA	NA	NA	NA	3.62611934884938	5.71765889362742	0.0227	0.0119	0.0152	0.0072	0.1682	0.0095	0.0059	0.0761	0.0017	0.119	0.1243	0.0301	0.0045	0.0915	0.0223	0.0078	0.0055	0.0018	0.0015	0.0264	0.0346	0.0361	0.0613	0.021	0.0898	0.0022
13	rs7491716	114495479	NA	NA	NA	NA	3.63742714335367	5.89264091436414	0.0227	0.0119	0.0152	0.0072	0.1679	0.0094	0.0059	0.0759	0.0017	0.1188	0.1244	0.0302	0.0045	0.0921	0.0223	0.0078	0.0055	0.0018	0.0014	0.0264	0.0346	0.036	0.0615	0.0209	0.09	0.0022
13	rs9577896	114496576	NA	NA	NA	NA	3.65074267763055	5.96477374661298	0.0228	0.0118	0.0152	0.0071	0.1679	0.0094	0.0058	0.0759	0.0017	0.1187	0.1245	0.0302	0.0045	0.0923	0.0223	0.0078	0.0054	0.0018	0.0014	0.0264	0.0345	0.0359	0.0616	0.0209	0.09	0.0022
13	rs117636092	114498328	NA	NA	NA	NA	3.61907345983032	5.98916454485298	0.0228	0.0118	0.0151	0.0071	0.1679	0.0094	0.0059	0.0761	0.0018	0.1186	0.1245	0.0303	0.0045	0.0927	0.0222	0.0079	0.0055	0.0018	0.0014	0.0264	0.0344	0.0359	0.0615	0.0207	0.0899	0.0021
13	rs56099283	114500744	NA	NA	NA	NA	3.62665126547954	5.97117067790789	0.0228	0.0119	0.0149	0.0071	0.1678	0.0094	0.0059	0.0763	0.0018	0.1186	0.1244	0.0304	0.0045	0.093	0.0221	0.0079	0.0055	0.0018	0.0014	0.0264	0.0343	0.0359	0.0615	0.0205	0.0899	0.002
13	rs7400029	114502416	NA	NA	NA	NA	3.59052945300919	6.04636934288892	0.0228	0.0119	0.015	0.0071	0.1678	0.0093	0.0059	0.0765	0.0018	0.1185	0.1245	0.0305	0.0045	0.0931	0.0221	0.0079	0.0055	0.0018	0.0014	0.0264	0.0343	0.0359	0.0613	0.0203	0.0898	0.0021
13	rs41284482	114504663	NA	NA	NA	NA	3.3450473808197	5.78345855999503	0.0228	0.0119	0.0149	0.007	0.1678	0.0091	0.0058	0.0766	0.0018	0.1186	0.1248	0.0305	0.0045	0.0931	0.022	0.0078	0.0055	0.0018	0.0014	0.0264	0.0342	0.0358	0.0613	0.0202	0.0898	0.0021
13	rs111801150	114508277	NA	NA	NA	NA	3.39770043439559	5.85290377691555	0.0227	0.0119	0.0149	0.007	0.1679	0.009	0.0058	0.0768	0.0019	0.1187	0.1252	0.0306	0.0045	0.0932	0.022	0.0078	0.0055	0.0017	0.0014	0.0264	0.0341	0.0358	0.0613	0.0201	0.0897	0.0021
13	rs80092491	114509986	NA	NA	NA	NA	3.42830222618328	5.88385322106501	0.0227	0.0119	0.0149	0.0069	0.168	0.0088	0.0057	0.077	0.002	0.1188	0.1254	0.0306	0.0046	0.0933	0.0219	0.0077	0.0055	0.0017	0.0014	0.0263	0.0339	0.0358	0.0612	0.02	0.0896	0.0022
13	rs72670693	114519418	NA	NA	NA	NA	3.47093088891639	5.96917158674563	0.0227	0.012	0.0148	0.0069	0.1679	0.0087	0.0057	0.0777	0.0021	0.1187	0.126	0.0306	0.0046	0.0934	0.0218	0.0078	0.0054	0.0017	0.0015	0.0262	0.0338	0.0357	0.0612	0.0196	0.0895	0.0022
13	rs12860172	114519894	NA	NA	NA	NA	3.83650297980533	6.22581835481605	0.0227	0.0121	0.0146	0.0068	0.1677	0.0085	0.0056	0.0783	0.0022	0.1187	0.1266	0.0305	0.0047	0.0936	0.0218	0.0078	0.0053	0.0017	0.0015	0.0262	0.0336	0.0355	0.0611	0.0192	0.0894	0.0022
13	rs41307021	114524817	NA	NA	NA	NA	3.65887163863301	6.10781512335441	0.0226	0.0121	0.0145	0.0068	0.1674	0.0085	0.0056	0.0784	0.0021	0.1189	0.1267	0.0304	0.0046	0.094	0.0218	0.0078	0.0053	0.0016	0.0015	0.0261	0.0335	0.036	0.0611	0.0193	0.0893	0.0021
13	rs73583237	114526984	NA	NA	NA	NA	3.50408463854809	6.02176277126821	0.0224	0.0121	0.0145	0.0067	0.1673	0.0084	0.0056	0.0785	0.002	0.1191	0.1269	0.0304	0.0044	0.0943	0.0218	0.0077	0.0053	0.0016	0.0015	0.026	0.0334	0.0364	0.0611	0.0194	0.0893	0.002
13	rs7399539	114528462	NA	NA	NA	NA	3.29612196119402	5.90162925912922	0.0223	0.0121	0.0144	0.0067	0.1673	0.0083	0.0056	0.0787	0.0018	0.1193	0.1272	0.0301	0.004	0.0947	0.0218	0.0077	0.0054	0.0015	0.0016	0.026	0.0333	0.0368	0.061	0.0196	0.0893	0.0019
13	rs12859529	114528483	NA	NA	NA	NA	3.03333701566231	6.10321025013064	0.022	0.0121	0.0144	0.0066	0.1674	0.0083	0.0056	0.0789	0.0017	0.1195	0.1277	0.0297	0.0035	0.095	0.022	0.0077	0.0054	0.0015	0.0016	0.0258	0.033	0.0371	0.0609	0.0199	0.0892	0.0018
13	rs79552930	114529251	NA	NA	NA	NA	2.98841421208767	6.21038328649062	0.022	0.0118	0.0143	0.0065	0.1679	0.0082	0.0056	0.0796	0.0017	0.1193	0.128	0.0294	0.0032	0.095	0.0222	0.0076	0.0055	0.0015	0.0016	0.0258	0.0328	0.0368	0.0608	0.0205	0.0887	0.0018
13	rs11259840	114530659	NA	NA	NA	NA	3.049663278437	6.38532641394624	0.022	0.0116	0.0142	0.0065	0.1684	0.0082	0.0056	0.0805	0.0018	0.1191	0.1279	0.0295	0.0029	0.0946	0.0224	0.0076	0.0055	0.0015	0.0016	0.0256	0.0325	0.0366	0.0613	0.0207	0.0884	0.0018
13	rs74118432	114531724	NA	NA	NA	NA	2.88743649434183	6.29500637203819	0.0217	0.0116	0.0141	0.0062	0.1686	0.008	0.0054	0.0808	0.0018	0.1191	0.1279	0.0296	0.003	0.0948	0.0225	0.0075	0.0054	0.0015	0.0016	0.0256	0.032	0.0367	0.0615	0.0208	0.0888	0.0018
13	rs12869880	114534466	NA	NA	NA	NA	2.8634093814968	6.16830057262904	0.0214	0.0116	0.014	0.006	0.1689	0.0078	0.0053	0.0811	0.0018	0.119	0.1279	0.0296	0.003	0.095	0.0226	0.0074	0.0053	0.0015	0.0017	0.0257	0.0315	0.0367	0.0617	0.021	0.089	0.0018
13	rs7331124	114538460	NA	NA	NA	NA	2.77491996290257	6.28858682147094	0.0211	0.0116	0.0141	0.0058	0.1684	0.0076	0.0052	0.0813	0.0019	0.1188	0.1278	0.0296	0.003	0.0953	0.0227	0.0073	0.0054	0.0015	0.0017	0.0258	0.0308	0.0369	0.0619	0.0213	0.0894	0.0021
13	rs9577924	114545317	NA	NA	NA	NA	2.79600762614048	6.41806289854215	0.0209	0.0117	0.0144	0.0058	0.1678	0.0076	0.0052	0.0813	0.0019	0.1183	0.1281	0.0295	0.0029	0.0956	0.0228	0.0073	0.0056	0.0015	0.0019	0.0258	0.0301	0.037	0.0618	0.0216	0.0895	0.0025
13	rs111365238	114548006	NA	NA	NA	NA	2.7139033254079	6.39114990332877	0.0207	0.0117	0.0146	0.0057	0.1678	0.0075	0.0052	0.0813	0.0019	0.118	0.1282	0.0295	0.0029	0.0957	0.0228	0.0073	0.0056	0.0016	0.0019	0.0258	0.0299	0.0371	0.0618	0.0218	0.0895	0.0025
13	rs6602910	114549015	NA	NA	NA	NA	2.74319433949192	6.52639059208546	0.0205	0.0118	0.0149	0.0056	0.1678	0.0074	0.0051	0.0813	0.0019	0.1178	0.1284	0.0295	0.0029	0.0958	0.0229	0.0072	0.0056	0.0016	0.0019	0.0258	0.0297	0.0371	0.0618	0.022	0.0895	0.0025
13	rs58799608	114556412	NA	NA	NA	NA	2.55146362921714	6.25609445452677	0.0204	0.0119	0.0152	0.0053	0.1682	0.0073	0.0051	0.0813	0.0019	0.1177	0.1284	0.0296	0.0029	0.0959	0.0229	0.0073	0.0056	0.0016	0.002	0.026	0.0294	0.0369	0.0618	0.022	0.0893	0.0026
13	rs74118421	114556696	NA	NA	NA	NA	2.55626791535099	6.50809335498651	0.0202	0.012	0.0156	0.0053	0.1684	0.0073	0.0051	0.0812	0.002	0.1176	0.1283	0.0296	0.0029	0.096	0.023	0.0073	0.0056	0.0016	0.002	0.0261	0.029	0.0366	0.0619	0.0221	0.0892	0.0026
13	rs8000868	114559522	NA	NA	NA	NA	2.49164680583601	6.38070802930342	0.02	0.0122	0.0159	0.0052	0.1682	0.0073	0.005	0.081	0.002	0.1178	0.1283	0.0297	0.0029	0.096	0.023	0.0074	0.0055	0.0016	0.002	0.0263	0.0286	0.0363	0.0619	0.0222	0.0893	0.0027
13	rs59239486	114568907	NA	NA	NA	NA	2.15018005968678	6.03416523672864	0.0193	0.0124	0.0163	0.005	0.1689	0.0072	0.005	0.0809	0.002	0.1172	0.1286	0.0294	0.0029	0.0961	0.0234	0.0074	0.0055	0.0016	0.002	0.0271	0.0279	0.0357	0.0617	0.0226	0.0896	0.0027
13	rs4129616	114569444	NA	NA	NA	NA	2.3204815008783	6.1338470297479	0.0185	0.0126	0.0167	0.0048	0.169	0.0071	0.0049	0.0809	0.002	0.1167	0.1289	0.0292	0.0028	0.0961	0.0237	0.0075	0.0055	0.0016	0.002	0.0279	0.0275	0.0354	0.0613	0.023	0.0899	0.0027
13	rs9550270	114575771	NA	NA	NA	NA	2.36994838343887	6.12323312829472	0.0176	0.0128	0.0169	0.0045	0.1694	0.007	0.0048	0.0811	0.002	0.1159	0.1302	0.029	0.0028	0.0961	0.0238	0.0071	0.0056	0.0016	0.0021	0.0283	0.0265	0.0357	0.0612	0.0232	0.0903	0.0027
13	rs7399421	114580958	NA	NA	NA	NA	2.1190953869613	6.1142222901314	0.0172	0.0128	0.0169	0.0044	0.1692	0.0068	0.0046	0.0812	0.002	0.1147	0.1314	0.0289	0.0027	0.0966	0.0238	0.007	0.0055	0.0017	0.002	0.0285	0.0263	0.036	0.0614	0.0231	0.0908	0.0028
13	rs41284490	114581872	NA	NA	NA	NA	2.0846691454057	5.92060773580176	0.0168	0.0129	0.0169	0.0043	0.1689	0.0066	0.0045	0.0812	0.002	0.1134	0.1326	0.0289	0.0027	0.097	0.0239	0.0069	0.0055	0.0017	0.002	0.0289	0.0263	0.0361	0.0614	0.0228	0.0911	0.0028
13	rs6602901	114583290	NA	NA	NA	NA	2.30383391994579	6.16249064488733	0.0164	0.013	0.0171	0.0042	0.1683	0.0064	0.0044	0.0815	0.002	0.1124	0.1332	0.0292	0.0026	0.0978	0.0242	0.0066	0.0054	0.0018	0.002	0.0295	0.0264	0.0365	0.0614	0.0226	0.0908	0.0028
13	rs7490083	114585454	NA	NA	NA	NA	2.05759867819068	5.88125702973116	0.0161	0.0129	0.0173	0.0039	0.167	0.0062	0.0042	0.0807	0.0021	0.1117	0.1366	0.0291	0.0025	0.0987	0.0245	0.0064	0.0052	0.0018	0.002	0.0297	0.0265	0.0366	0.0615	0.0227	0.0897	0.0029
13	rs11618091	114589708	NA	NA	NA	NA	1.98473297038741	5.93699250806612	0.0162	0.0131	0.0174	0.0036	0.1641	0.0055	0.0039	0.0803	0.0023	0.1102	0.1384	0.03	0.0025	0.1024	0.0248	0.0057	0.005	0.0019	0.0021	0.0298	0.0267	0.0381	0.0614	0.0231	0.0868	0.003
13	rs72670624	114591713	NA	NA	NA	NA	1.64802869537009	6.04857026031611	0.016	0.0134	0.0174	0.0033	0.1629	0.0051	0.0035	0.08	0.0022	0.1097	0.1389	0.0299	0.0024	0.1052	0.0241	0.0054	0.0048	0.002	0.0021	0.0298	0.0267	0.0385	0.062	0.0232	0.0868	0.0029
13	rs72670623	114598172	NA	NA	NA	NA	1.55784731416775	6.08599409283481	0.0158	0.0135	0.0178	0.0032	0.1613	0.0046	0.0032	0.0798	0.0022	0.1096	0.1387	0.0302	0.0023	0.1073	0.024	0.0051	0.0046	0.0021	0.0021	0.0298	0.0266	0.0388	0.0624	0.0232	0.0875	0.0028
13	rs9604480	114600401	NA	NA	NA	NA	1.51460407363415	6.08399242592465	0.0156	0.0135	0.018	0.003	0.1602	0.0044	0.0029	0.0797	0.0021	0.1093	0.1381	0.0306	0.0022	0.1091	0.0239	0.0047	0.0044	0.0022	0.0021	0.0298	0.0265	0.0391	0.0628	0.0233	0.0882	0.0027
13	rs56332614	114611180	NA	NA	NA	NA	1.45181561781991	6.08719511419479	0.0156	0.0135	0.0181	0.0029	0.1601	0.0041	0.0027	0.0799	0.002	0.1099	0.1376	0.0308	0.0021	0.1095	0.024	0.0045	0.0042	0.0021	0.002	0.0298	0.0263	0.0392	0.0628	0.0235	0.0885	0.0027
13	rs73579379	114620782	NA	NA	NA	NA	1.38611015518588	5.99816285618913	0.0157	0.0135	0.0182	0.0028	0.1598	0.004	0.0026	0.0802	0.0019	0.1106	0.1377	0.0307	0.0021	0.1101	0.024	0.0043	0.0041	0.0021	0.002	0.0298	0.0261	0.0392	0.0628	0.0234	0.0883	0.0026
13	rs9604529	114622597	NA	NA	NA	NA	1.33209988752363	5.86148862401699	0.0157	0.0135	0.0181	0.0028	0.1597	0.0038	0.0024	0.0802	0.0019	0.1109	0.138	0.0306	0.002	0.1105	0.0239	0.0041	0.004	0.0021	0.002	0.0298	0.026	0.0392	0.0629	0.0234	0.0884	0.0025
13	rs7399982	114623880	NA	NA	NA	NA	1.26380439461426	5.80540341723352	0.0157	0.0135	0.0181	0.0027	0.1594	0.0037	0.0022	0.0802	0.0019	0.1114	0.1381	0.0305	0.002	0.1108	0.0239	0.0039	0.0039	0.0021	0.002	0.0299	0.0259	0.0391	0.0633	0.0234	0.0885	0.0025
13	rs75586607	114624153	NA	NA	NA	NA	1.13592579701948	5.63080515223961	0.0156	0.0134	0.0181	0.0026	0.1596	0.0036	0.0021	0.0803	0.0018	0.1118	0.1379	0.0306	0.0019	0.1107	0.0239	0.0038	0.0038	0.0021	0.0019	0.0301	0.0259	0.0392	0.0635	0.0234	0.0887	0.0022
13	rs72670616	114625329	NA	NA	NA	NA	1.09022712959788	5.6652565266498	0.0156	0.0134	0.0181	0.0026	0.1596	0.0035	0.002	0.0803	0.0018	0.112	0.1383	0.0307	0.0019	0.111	0.0238	0.0036	0.0038	0.0021	0.0018	0.0302	0.0258	0.0392	0.0636	0.0232	0.0888	0.002
13	rs7399591	114628586	NA	NA	NA	NA	1.02812358335599	5.49831811791051	0.0156	0.0134	0.0181	0.0025	0.1595	0.0034	0.0019	0.0802	0.0018	0.1119	0.1386	0.0307	0.0018	0.1114	0.0237	0.0036	0.0037	0.002	0.0018	0.0302	0.0257	0.0392	0.0636	0.0231	0.089	0.0019
13	rs60088253	114630504	NA	NA	NA	NA	0.938810602996599	5.48917575133499	0.0155	0.0134	0.0181	0.0025	0.1591	0.0033	0.0019	0.0803	0.0017	0.1114	0.1389	0.0308	0.0018	0.112	0.0234	0.0035	0.0037	0.002	0.0017	0.0305	0.0257	0.0393	0.0635	0.0228	0.0896	0.0019
13	rs7338868	114634184	NA	NA	NA	NA	0.886582955623667	5.45480236967912	0.0156	0.0133	0.0181	0.0025	0.1587	0.0032	0.0019	0.0803	0.0017	0.111	0.1391	0.031	0.0017	0.1125	0.0233	0.0034	0.0036	0.002	0.0017	0.0307	0.0257	0.0394	0.0634	0.0227	0.0901	0.0018
13	rs78228418	114638139	NA	NA	NA	NA	0.768818744996953	5.40356955248066	0.0154	0.0133	0.018	0.0024	0.1585	0.0031	0.0018	0.0799	0.0017	0.1107	0.1395	0.031	0.0016	0.1134	0.0229	0.0034	0.0035	0.002	0.0016	0.031	0.0256	0.0394	0.0633	0.0226	0.0909	0.0017
13	rs74406200	114741208	NA	NA	NA	NA	0.681495810394929	5.15862962581519	0.0152	0.0132	0.0179	0.0023	0.1588	0.003	0.0018	0.0796	0.0016	0.1112	0.14	0.0311	0.0015	0.1145	0.0216	0.0034	0.0035	0.002	0.0016	0.0315	0.0256	0.0399	0.0633	0.0213	0.0916	0.0015
13	rs9796214	114741241	NA	NA	NA	NA	0.655794808050434	5.01871401479355	0.0151	0.0132	0.0178	0.0023	0.1593	0.0029	0.0017	0.0793	0.0015	0.1119	0.1406	0.0311	0.0014	0.1153	0.0205	0.0033	0.0035	0.002	0.0015	0.0317	0.0255	0.0403	0.0633	0.02	0.0922	0.0014
13	rs188836780	114744382	NA	NA	NA	NA	0.62562965979653	4.97746786666008	0.0151	0.0132	0.0177	0.0023	0.1592	0.0028	0.0017	0.0791	0.0015	0.1119	0.1408	0.0311	0.0014	0.1153	0.0204	0.0032	0.0035	0.002	0.0015	0.0317	0.0254	0.0404	0.0634	0.02	0.0924	0.0013
13	rs11147331	114746660	NA	NA	NA	NA	0.638579398693541	5.00371238190966	0.0151	0.0132	0.0177	0.0022	0.1592	0.0027	0.0017	0.079	0.0014	0.112	0.141	0.0312	0.0013	0.1154	0.0204	0.0032	0.0035	0.002	0.0015	0.0317	0.0253	0.0405	0.0635	0.02	0.0926	0.0012
13	rs75669176	114749969	NA	NA	NA	NA	0.622760646768627	5.02088558970141	0.015	0.0132	0.0177	0.0022	0.1592	0.0027	0.0017	0.0788	0.0014	0.1121	0.1413	0.0313	0.0013	0.1154	0.0204	0.0031	0.0035	0.002	0.0015	0.0317	0.0252	0.0406	0.0636	0.0198	0.0927	0.0011
13	rs78443716	114750489	NA	NA	NA	NA	0.650936426424863	5.02503152396417	0.015	0.0132	0.0177	0.0022	0.1592	0.0027	0.0017	0.0787	0.0014	0.1122	0.1413	0.0313	0.0013	0.1154	0.0204	0.0031	0.0035	0.002	0.0014	0.0317	0.0252	0.0406	0.0637	0.0198	0.0928	0.001
13	rs77473435	114766726	NA	NA	NA	NA	0.645881194133818	5.00746246610234	0.015	0.0132	0.0178	0.0022	0.1592	0.0026	0.0017	0.0787	0.0013	0.1123	0.1413	0.0314	0.0013	0.1155	0.0203	0.0031	0.0035	0.002	0.0014	0.0317	0.0251	0.0406	0.0638	0.0198	0.0929	9e-04
13	rs61971832	114768257	NA	NA	NA	NA	0.647516845435221	4.97332497092256	0.015	0.0132	0.0178	0.0022	0.1592	0.0026	0.0017	0.0787	0.0013	0.1122	0.1413	0.0314	0.0012	0.1155	0.0203	0.003	0.0035	0.002	0.0014	0.0317	0.0251	0.0406	0.0638	0.0198	0.0929	9e-04
13	rs11620239	114780050	NA	NA	NA	NA	0.652435061728823	5.00134401918086	0.015	0.0132	0.0178	0.0022	0.1592	0.0026	0.0017	0.0786	0.0013	0.1122	0.1413	0.0314	0.0012	0.1156	0.0203	0.003	0.0035	0.002	0.0014	0.0316	0.0251	0.0406	0.0639	0.0198	0.093	8e-04
13	rs79990119	114786026	NA	NA	NA	NA	0.656653867794245	5.03391655290877	0.015	0.0132	0.0178	0.0022	0.1593	0.0026	0.0017	0.0786	0.0013	0.1123	0.1413	0.0315	0.0012	0.1156	0.0203	0.003	0.0035	0.002	0.0014	0.0316	0.025	0.0406	0.064	0.0198	0.093	8e-04
13	rs12873828	114788181	NA	NA	NA	NA	0.644034460424422	5.02384694449941	0.015	0.0132	0.0178	0.0022	0.1593	0.0026	0.0016	0.0786	0.0013	0.1123	0.1414	0.0315	0.0012	0.1156	0.0203	0.003	0.0035	0.002	0.0014	0.0315	0.025	0.0406	0.0641	0.0198	0.093	8e-04
13	rs28517873	114788908	NA	NA	NA	NA	0.651578507376134	5.01654251209718	0.015	0.0132	0.0178	0.0022	0.1593	0.0026	0.0016	0.0786	0.0013	0.1123	0.1414	0.0315	0.0012	0.1156	0.0202	0.003	0.0035	0.002	0.0014	0.0315	0.0249	0.0407	0.0641	0.0198	0.093	8e-04
13	rs28565515	114789153	NA	NA	NA	NA	0.642615531844591	4.99562083272579	0.015	0.0132	0.0178	0.0022	0.1594	0.0026	0.0016	0.0786	0.0012	0.1124	0.1414	0.0315	0.0012	0.1156	0.0202	0.003	0.0035	0.002	0.0014	0.0315	0.0249	0.0407	0.0641	0.0197	0.093	8e-04
13	rs72659539	114789262	NA	NA	NA	NA	0.63780182876529	4.98200562970626	0.015	0.0132	0.0178	0.0022	0.1594	0.0026	0.0016	0.0785	0.0012	0.1124	0.1415	0.0315	0.0012	0.1156	0.0202	0.003	0.0035	0.002	0.0014	0.0315	0.0248	0.0407	0.0641	0.0197	0.093	8e-04
13	rs61973867	114789571	NA	NA	NA	NA	0.635401160564179	4.96188407492801	0.015	0.0132	0.0178	0.0022	0.1594	0.0026	0.0016	0.0786	0.0012	0.1124	0.1415	0.0315	0.0012	0.1156	0.0202	0.003	0.0035	0.0021	0.0014	0.0314	0.0248	0.0407	0.0641	0.0197	0.093	7e-04
13	rs117617776	114797691	NA	NA	NA	NA	0.626961248647291	4.97095772173025	0.015	0.0132	0.0178	0.0022	0.1593	0.0026	0.0016	0.0786	0.0012	0.1124	0.1415	0.0315	0.0012	0.1156	0.0202	0.003	0.0035	0.0021	0.0014	0.0315	0.0248	0.0407	0.0641	0.0197	0.093	7e-04
13	rs77261640	114799266	NA	NA	NA	NA	0.62101421314472	4.94078296070926	0.0151	0.0132	0.0178	0.0022	0.1593	0.0026	0.0016	0.0786	0.0012	0.1124	0.1415	0.0315	0.0012	0.1156	0.0202	0.003	0.0035	0.0021	0.0014	0.0315	0.0248	0.0407	0.0641	0.0197	0.093	7e-04
13	rs7995126	114803885	NA	NA	NA	NA	0.626821020413018	4.92284265854371	0.0151	0.0132	0.0178	0.0022	0.1593	0.0026	0.0016	0.0785	0.0012	0.1124	0.1415	0.0315	0.0012	0.1156	0.0203	0.003	0.0035	0.0022	0.0014	0.0315	0.0248	0.0407	0.0641	0.0197	0.093	7e-04
13	rs60792869	114804677	NA	NA	NA	NA	0.623669680113269	4.89860177400543	0.0151	0.0132	0.0178	0.0022	0.1592	0.0026	0.0016	0.0786	0.0012	0.1124	0.1415	0.0315	0.0012	0.1156	0.0203	0.003	0.0035	0.0022	0.0014	0.0315	0.0248	0.0407	0.064	0.0196	0.093	7e-04
13	rs118131505	114807904	NA	NA	NA	NA	0.625209427185485	4.90431626295217	0.0151	0.0132	0.0178	0.0022	0.1592	0.0026	0.0016	0.0786	0.0012	0.1124	0.1415	0.0315	0.0012	0.1156	0.0203	0.003	0.0035	0.0022	0.0014	0.0315	0.0248	0.0407	0.064	0.0196	0.093	7e-04
13	rs61973888	114809047	NA	NA	NA	NA	0.628785520846649	4.9364452797693	0.0151	0.0132	0.0178	0.0022	0.1592	0.0026	0.0016	0.0786	0.0012	0.1124	0.1415	0.0315	0.0012	0.1156	0.0203	0.003	0.0035	0.0022	0.0014	0.0315	0.0248	0.0407	0.064	0.0196	0.093	7e-04
13	rs67917624	114809101	NA	NA	NA	NA	0.629277085021269	4.93447370452728	0.0152	0.0132	0.0178	0.0022	0.1591	0.0026	0.0017	0.0786	0.0012	0.1124	0.1414	0.0315	0.0012	0.1156	0.0203	0.003	0.0035	0.0023	0.0014	0.0315	0.0248	0.0407	0.064	0.0196	0.093	7e-04
13	rs61973893	114812468	NA	NA	NA	NA	0.623040284655564	4.97667872310273	0.0152	0.0132	0.0178	0.0022	0.1591	0.0026	0.0017	0.0786	0.0012	0.1124	0.1414	0.0315	0.0012	0.1156	0.0203	0.003	0.0035	0.0023	0.0014	0.0315	0.0248	0.0406	0.064	0.0196	0.093	7e-04
13	rs7316924	114812827	NA	NA	NA	NA	0.632370934774834	4.94768442634089	0.0152	0.0132	0.0178	0.0022	0.1591	0.0026	0.0017	0.0786	0.0012	0.1124	0.1414	0.0314	0.0012	0.1156	0.0203	0.003	0.0035	0.0023	0.0014	0.0315	0.0248	0.0406	0.064	0.0196	0.093	7e-04
13	rs76976518	114819043	NA	NA	NA	NA	0.085605664666523	1.55106031639663	0.0151	0.0132	0.0178	0.0022	0.1591	0.0026	0.0016	0.0784	0.0012	0.1125	0.1415	0.0312	0.0012	0.1156	0.0203	0.003	0.0035	0.0024	0.0013	0.0312	0.0246	0.0406	0.0639	0.0194	0.0931	8e-04
13	rs1109630	114820990	NA	NA	NA	NA	0.0703465176146883	1.55002395235921	0.0151	0.0132	0.0178	0.0022	0.1592	0.0026	0.0016	0.0784	0.0012	0.1127	0.1416	0.0311	0.0012	0.1156	0.0202	0.003	0.0035	0.0024	0.0013	0.0311	0.0245	0.0405	0.0639	0.0194	0.0932	7e-04
13	rs77770295	114823946	NA	NA	NA	NA	0.0694653391085938	1.67880660443996	0.015	0.0132	0.0178	0.0022	0.1594	0.0025	0.0016	0.0783	0.0011	0.1129	0.1417	0.031	0.0012	0.1157	0.0202	0.003	0.0035	0.0024	0.0013	0.031	0.0244	0.0405	0.0639	0.0193	0.0933	7e-04
13	rs4883646	114824885	NA	NA	NA	NA	0.0761324040859544	1.59190881020869	0.015	0.0132	0.0179	0.0022	0.1594	0.0025	0.0016	0.0783	0.0011	0.1129	0.1417	0.031	0.0012	0.1158	0.0202	0.003	0.0035	0.0024	0.0013	0.031	0.0244	0.0405	0.064	0.0193	0.0933	7e-04
13	rs61973907	114827343	NA	NA	NA	NA	0.0829700281478227	1.66220926208261	0.015	0.0132	0.0179	0.0022	0.1595	0.0025	0.0016	0.0783	0.0011	0.1131	0.1417	0.031	0.0012	0.1158	0.0202	0.0029	0.0034	0.0024	0.0013	0.0309	0.0244	0.0404	0.064	0.0192	0.0933	7e-04
13	rs72659557	114837733	NA	NA	NA	NA	0.150423690861192	2.74827402723798	0.015	0.0132	0.0181	0.0023	0.1601	0.0025	0.0016	0.0778	0.001	0.114	0.142	0.0309	0.0012	0.1161	0.0202	0.003	0.0033	0.0025	0.0013	0.0302	0.0242	0.04	0.0646	0.0188	0.0932	7e-04
13	rs12873032	114839374	NA	NA	NA	NA	0.168676148158021	3.03900888553527	0.015	0.0132	0.0182	0.0023	0.1604	0.0025	0.0015	0.0775	9e-04	0.1144	0.1422	0.0309	0.0011	0.1163	0.0203	0.003	0.0033	0.0025	0.0012	0.0297	0.0241	0.0398	0.065	0.0186	0.0933	7e-04
13	rs41291225	114839462	NA	NA	NA	NA	0.163459660694673	2.97910292024148	0.015	0.0132	0.0182	0.0023	0.1604	0.0025	0.0015	0.0775	9e-04	0.1144	0.1422	0.0309	0.0011	0.1163	0.0203	0.003	0.0033	0.0025	0.0012	0.0296	0.0241	0.0398	0.065	0.0186	0.0933	7e-04
13	rs9525238	114840131	NA	NA	NA	NA	0.161868537703366	2.97383434426568	0.015	0.0131	0.0182	0.0023	0.1603	0.0025	0.0016	0.0773	9e-04	0.1146	0.1422	0.0309	0.0011	0.1163	0.0204	0.003	0.0033	0.0025	0.0012	0.0295	0.0241	0.0398	0.0651	0.0186	0.0933	6e-04
13	rs9525386	114841826	NA	NA	NA	NA	0.192400648996143	3.10376581226011	0.015	0.013	0.0184	0.0024	0.1602	0.0026	0.0016	0.0769	8e-04	0.1149	0.1419	0.031	0.001	0.1164	0.0206	0.003	0.0033	0.0026	0.0012	0.0293	0.0242	0.0398	0.0655	0.0185	0.0932	6e-04
13	rs7989453	114847696	NA	NA	NA	NA	0.167653354972354	2.99096089056589	0.0149	0.0127	0.0186	0.0025	0.1599	0.0028	0.0018	0.0766	8e-04	0.1144	0.1418	0.0314	0.001	0.1164	0.0209	0.0031	0.0034	0.0026	0.0012	0.0291	0.024	0.0397	0.0657	0.0187	0.0933	6e-04
13	rs59180561	114859669	NA	NA	NA	NA	0.187744609533602	3.09715136163296	0.0149	0.0124	0.0187	0.0026	0.1596	0.0029	0.002	0.0764	8e-04	0.1139	0.1416	0.0317	0.001	0.1163	0.0212	0.0032	0.0035	0.0026	0.0012	0.029	0.0239	0.0397	0.0658	0.0189	0.0934	6e-04
13	rs61971960	114862857	NA	NA	NA	NA	0.195425548549711	3.13761711005276	0.0149	0.0124	0.0187	0.0026	0.1596	0.003	0.0021	0.0763	8e-04	0.1138	0.1414	0.0318	0.001	0.1162	0.0213	0.0032	0.0036	0.0027	0.0012	0.029	0.0238	0.0397	0.0659	0.0189	0.0935	6e-04
13	rs9634649	114864299	NA	NA	NA	NA	0.257192995071145	3.56102882965988	0.0148	0.0121	0.0189	0.0027	0.1599	0.0033	0.0025	0.0759	8e-04	0.1142	0.1405	0.032	0.001	0.1157	0.0212	0.0034	0.0038	0.0027	0.0011	0.0287	0.0236	0.0397	0.0662	0.0189	0.0937	6e-04
13	rs7318319	114864844	NA	NA	NA	NA	0.243066883095423	3.39792737218673	0.0149	0.0119	0.019	0.0029	0.1603	0.0035	0.0027	0.0754	9e-04	0.1149	0.1398	0.0319	0.001	0.1149	0.0213	0.0035	0.004	0.0028	0.0011	0.0287	0.0233	0.0394	0.0664	0.0189	0.094	6e-04
13	rs66736947	114865630	NA	NA	NA	NA	0.284379883186799	3.45138303503315	0.0149	0.0119	0.019	0.0028	0.162	0.0034	0.0026	0.075	9e-04	0.1151	0.1398	0.0315	0.001	0.1147	0.0215	0.0034	0.0039	0.003	7e-04	0.0289	0.0232	0.0394	0.0662	0.0187	0.0939	7e-04
13	rs61971964	114865662	NA	NA	NA	NA	0.294122609223843	3.4420223476979	0.0149	0.0119	0.019	0.0028	0.162	0.0034	0.0026	0.075	9e-04	0.1151	0.1398	0.0314	0.001	0.1151	0.0215	0.0034	0.0039	0.0029	7e-04	0.0288	0.0231	0.0394	0.0662	0.0187	0.0938	7e-04
13	rs118072203	114866144	NA	NA	NA	NA	0.279105576958202	3.32589504853599	0.0148	0.012	0.019	0.0028	0.1621	0.0034	0.0027	0.0749	9e-04	0.1151	0.1399	0.0315	0.001	0.1153	0.0214	0.0033	0.0039	0.0029	5e-04	0.0288	0.0232	0.0394	0.0653	0.0186	0.0948	7e-04
13	rs12870283	114868838	NA	NA	NA	NA	0.308916197847982	3.58499201524358	0.0146	0.0125	0.0187	0.0028	0.1622	0.0034	0.0027	0.0744	8e-04	0.1151	0.1398	0.0318	0.001	0.116	0.021	0.0032	0.0038	0.0029	4e-04	0.0285	0.0235	0.0394	0.0652	0.0183	0.0952	6e-04
13	rs116832239	114871728	NA	NA	NA	NA	0.250693741192344	3.29963638466712	0.0145	0.0129	0.0185	0.0029	0.1623	0.0034	0.0028	0.074	8e-04	0.1152	0.1397	0.0319	0.001	0.1165	0.0207	0.0032	0.0038	0.0029	4e-04	0.0283	0.0238	0.0393	0.0651	0.0182	0.0953	6e-04
13	rs11147312	114871957	NA	NA	NA	NA	0.282725970870387	3.3424601880931	0.0145	0.0129	0.0185	0.0029	0.1623	0.0034	0.0028	0.074	8e-04	0.1152	0.1397	0.0319	0.001	0.1165	0.0207	0.0032	0.0038	0.0029	4e-04	0.0283	0.0238	0.0393	0.0651	0.0182	0.0954	6e-04
13	rs113984751	114874197	NA	NA	NA	NA	0.28154777187095	3.33312937781868	0.0145	0.0129	0.0185	0.0029	0.1623	0.0035	0.0028	0.0738	8e-04	0.1153	0.1397	0.0319	0.001	0.1165	0.0207	0.0032	0.0038	0.0029	4e-04	0.0283	0.0238	0.0393	0.065	0.0182	0.0954	6e-04
13	rs7995373	114875618	NA	NA	NA	NA	0.310203527067266	3.49497162003027	0.0145	0.0129	0.0185	0.0029	0.1624	0.0035	0.0028	0.0737	8e-04	0.1154	0.1398	0.0319	0.001	0.1164	0.0207	0.0032	0.0038	0.0029	4e-04	0.0283	0.0238	0.0393	0.0649	0.0183	0.0954	6e-04
13	rs1475522	114881032	NA	NA	NA	NA	0.300958864231046	3.54493429887552	0.0144	0.013	0.0185	0.003	0.1626	0.0036	0.003	0.0734	8e-04	0.1155	0.1402	0.032	0.0011	0.1162	0.0206	0.0027	0.004	0.003	4e-04	0.0282	0.0239	0.0392	0.0646	0.0186	0.0952	6e-04
13	rs111890010	114881608	NA	NA	NA	NA	0.256924112244875	3.41147437209987	0.0144	0.013	0.0185	0.003	0.1627	0.0036	0.003	0.0733	8e-04	0.1155	0.1402	0.032	0.0011	0.1162	0.0206	0.0027	0.0039	0.003	4e-04	0.0282	0.0239	0.0392	0.0645	0.0186	0.0951	7e-04
13	rs75213709	114886886	NA	NA	NA	NA	0.311742111016824	3.55623805441812	0.0143	0.0131	0.0184	0.0031	0.1644	0.0038	0.0033	0.0726	9e-04	0.1155	0.14	0.0322	0.0012	0.1153	0.0208	0.0028	0.0042	0.0031	5e-04	0.028	0.0238	0.0391	0.0639	0.0186	0.0947	7e-04
13	rs9525275	114886976	NA	NA	NA	NA	0.351186710845748	3.52501753880826	0.0143	0.013	0.0184	0.0031	0.1644	0.0038	0.0034	0.0725	8e-04	0.1157	0.1399	0.0323	0.0012	0.1152	0.0208	0.0028	0.0042	0.0031	5e-04	0.028	0.0238	0.0392	0.0638	0.0186	0.0946	7e-04
13	rs12429871	114889084	NA	NA	NA	NA	0.393058803328082	3.3660845239846	0.0142	0.0132	0.0186	0.0032	0.1642	0.0039	0.0034	0.0725	9e-04	0.1155	0.1404	0.0326	0.0013	0.1149	0.0209	0.003	0.0043	0.0032	6e-04	0.0277	0.024	0.0386	0.0636	0.0186	0.0942	7e-04
13	rs2149773	114890232	NA	NA	NA	NA	0.361093541868347	3.25705876877282	0.0142	0.0133	0.0186	0.0032	0.1641	0.0039	0.0035	0.0727	9e-04	0.1153	0.1406	0.0326	0.0013	0.1149	0.0209	0.003	0.0043	0.0032	6e-04	0.0276	0.0241	0.0383	0.0635	0.0185	0.0942	7e-04
13	rs9525276	114890515	NA	NA	NA	NA	0.362812217220169	3.17889540107699	0.0142	0.0133	0.0186	0.0032	0.1641	0.0039	0.0036	0.0727	9e-04	0.1153	0.1406	0.0326	0.0013	0.1149	0.0209	0.003	0.0043	0.0032	6e-04	0.0276	0.0241	0.0383	0.0635	0.0185	0.0942	7e-04
13	rs117975777	114892576	NA	NA	NA	NA	0.384259754640142	3.30134826400446	0.0142	0.0133	0.0186	0.0033	0.164	0.0039	0.0036	0.0729	9e-04	0.1152	0.1407	0.0327	0.0014	0.1145	0.021	0.0031	0.0043	0.0033	6e-04	0.0275	0.0242	0.0382	0.0634	0.0186	0.094	7e-04
13	rs9562072	114895959	NA	NA	NA	NA	0.416129056928214	3.21017520738809	0.0141	0.0133	0.0187	0.0033	0.1637	0.0039	0.0037	0.073	9e-04	0.1153	0.1408	0.0329	0.0014	0.114	0.021	0.0031	0.0044	0.0034	6e-04	0.0273	0.0244	0.0382	0.0633	0.0187	0.0936	7e-04
13	rs4883654	114900510	NA	NA	NA	NA	0.475674893002247	3.30287001000551	0.0141	0.0134	0.0187	0.0034	0.1634	0.0039	0.0037	0.0731	0.001	0.1154	0.1408	0.0329	0.0014	0.114	0.021	0.0032	0.0044	0.0034	7e-04	0.0272	0.0243	0.0382	0.0633	0.0187	0.0936	8e-04
13	rs9525280	114905580	NA	NA	NA	NA	0.489498050519832	3.31009927217792	0.0141	0.0134	0.0187	0.0034	0.1633	0.004	0.0038	0.0731	0.001	0.1154	0.1407	0.0329	0.0014	0.1139	0.021	0.0032	0.0045	0.0035	7e-04	0.0272	0.0243	0.0382	0.0633	0.0187	0.0935	8e-04
13	rs61972019	114906840	NA	NA	NA	NA	0.445084382822398	3.10641200827968	0.0141	0.0134	0.0186	0.0034	0.1634	0.004	0.0038	0.0731	0.001	0.1155	0.1407	0.0329	0.0014	0.114	0.0209	0.0032	0.0045	0.0035	7e-04	0.0272	0.0242	0.0382	0.0634	0.0187	0.0935	8e-04
13	rs4883658	114909364	NA	NA	NA	NA	0.400091324680187	2.93191010812675	0.0141	0.0133	0.0186	0.0033	0.1633	0.004	0.0038	0.073	0.001	0.1156	0.1407	0.0329	0.0014	0.1141	0.0209	0.0031	0.0045	0.0035	7e-04	0.0271	0.0242	0.0382	0.0635	0.0187	0.0934	8e-04
13	rs9562077	114918013	NA	NA	NA	NA	0.437252940174778	3.08808253638541	0.0141	0.0133	0.0184	0.0035	0.1629	0.0042	0.0039	0.0725	0.001	0.1159	0.1405	0.033	0.0014	0.1144	0.0209	0.0032	0.0045	0.0035	7e-04	0.0271	0.0242	0.0382	0.064	0.0187	0.0929	8e-04
13	rs9590464	114923885	NA	NA	NA	NA	0.454849413846626	3.13534654737105	0.0141	0.0133	0.0184	0.0035	0.1628	0.0043	0.0039	0.0725	0.001	0.116	0.1405	0.033	0.0014	0.1144	0.021	0.0033	0.0045	0.0035	7e-04	0.027	0.0242	0.0382	0.064	0.0187	0.0928	8e-04
13	rs61972029	114928103	NA	NA	NA	NA	0.464779144975313	3.10981460873681	0.0141	0.0133	0.0183	0.0036	0.1628	0.0043	0.0039	0.0725	9e-04	0.1161	0.1405	0.033	0.0014	0.1144	0.021	0.0033	0.0045	0.0035	7e-04	0.027	0.0242	0.0383	0.0641	0.0186	0.0928	8e-04
13	rs407531	114929218	NA	NA	NA	NA	0.472724617676554	3.1118941684143	0.0141	0.0133	0.0183	0.0036	0.1628	0.0043	0.0039	0.0725	9e-04	0.1161	0.1405	0.033	0.0014	0.1144	0.021	0.0033	0.0045	0.0035	7e-04	0.027	0.0242	0.0383	0.0641	0.0186	0.0927	8e-04
13	rs61972030	114930040	NA	NA	NA	NA	0.470456537871509	3.12399631706975	0.0141	0.0133	0.0183	0.0036	0.1628	0.0043	0.0039	0.0725	0.001	0.1161	0.1405	0.033	0.0014	0.1144	0.021	0.0033	0.0045	0.0035	7e-04	0.027	0.0242	0.0383	0.0641	0.0186	0.0927	8e-04
13	rs111638267	114934662	NA	NA	NA	NA	0.459014387229222	3.06183662857571	0.0141	0.0133	0.0183	0.0036	0.1628	0.0043	0.0039	0.0725	0.001	0.1161	0.1404	0.033	0.0015	0.1144	0.021	0.0033	0.0045	0.0036	7e-04	0.027	0.0242	0.0383	0.0641	0.0186	0.0928	8e-04
13	rs6560934	114938583	NA	NA	NA	NA	0.465022642346721	3.03787740519473	0.0141	0.0133	0.0183	0.0036	0.1628	0.0044	0.004	0.0724	0.001	0.116	0.1402	0.033	0.0015	0.1145	0.021	0.0033	0.0045	0.0036	7e-04	0.0269	0.0242	0.0382	0.0641	0.0186	0.0928	9e-04
13	rs11147317	114939396	NA	NA	NA	NA	0.437134809532155	2.96160761364629	0.0141	0.0133	0.0183	0.0036	0.1628	0.0044	0.004	0.0724	0.001	0.116	0.1402	0.033	0.0015	0.1145	0.021	0.0033	0.0045	0.0036	7e-04	0.0269	0.0242	0.0382	0.0641	0.0186	0.0928	9e-04
13	rs117580866	114941157	NA	NA	NA	NA	0.416417280797391	2.9394253856317	0.0141	0.0133	0.0183	0.0036	0.1628	0.0044	0.004	0.0724	0.001	0.116	0.1402	0.0331	0.0015	0.1145	0.021	0.0033	0.0045	0.0036	7e-04	0.0269	0.0242	0.0383	0.0641	0.0186	0.0928	9e-04
13	rs9525292	114944741	NA	NA	NA	NA	0.443595894658899	2.9826785984475	0.0141	0.0133	0.0182	0.0036	0.1627	0.0044	0.004	0.0724	0.001	0.1161	0.1401	0.0331	0.0015	0.1145	0.021	0.0033	0.0045	0.0036	7e-04	0.0269	0.0242	0.0383	0.0642	0.0186	0.0929	9e-04
13	rs61972055	114957623	NA	NA	NA	NA	0.492623678608027	3.05881704266382	0.0141	0.0133	0.0181	0.0037	0.1621	0.0045	0.0041	0.0721	9e-04	0.1167	0.1398	0.0331	0.0014	0.1145	0.021	0.0034	0.0046	0.0036	7e-04	0.0269	0.0242	0.0384	0.0643	0.0185	0.0931	9e-04
13	rs118016224	114967442	NA	NA	NA	NA	0.481230669575788	3.01733002763199	0.0141	0.0133	0.018	0.0038	0.1619	0.0046	0.0041	0.0719	9e-04	0.117	0.1397	0.0331	0.0014	0.1146	0.021	0.0034	0.0046	0.0036	6e-04	0.0269	0.0241	0.0384	0.0644	0.0185	0.0931	9e-04
13	rs117710401	114972793	NA	NA	NA	NA	0.505348683868474	3.10905844145366	0.0141	0.0133	0.018	0.0038	0.1617	0.0046	0.0042	0.0719	9e-04	0.1171	0.1396	0.0331	0.0014	0.1145	0.0211	0.0034	0.0046	0.0036	6e-04	0.0269	0.0242	0.0385	0.0645	0.0185	0.0931	9e-04
13	rs9525307	114973308	NA	NA	NA	NA	0.529642647553595	3.16090025160398	0.0141	0.0133	0.018	0.0038	0.1617	0.0046	0.0042	0.0719	9e-04	0.1172	0.1396	0.0331	0.0014	0.1146	0.0211	0.0034	0.0046	0.0036	6e-04	0.0269	0.0242	0.0385	0.0645	0.0185	0.0931	9e-04
13	rs9590480	114985875	NA	NA	NA	NA	0.507442325859638	3.0901605609678	0.0141	0.0133	0.0179	0.0038	0.1614	0.0047	0.0042	0.0718	8e-04	0.1173	0.1396	0.0331	0.0014	0.1146	0.0211	0.0034	0.0046	0.0036	6e-04	0.0268	0.0242	0.0385	0.0646	0.0186	0.0931	9e-04
13	rs9590483	114986894	NA	NA	NA	NA	0.513556479685319	3.11094889590265	0.0141	0.0133	0.0179	0.0038	0.1613	0.0047	0.0042	0.0718	8e-04	0.1173	0.1396	0.0331	0.0014	0.1146	0.0211	0.0034	0.0046	0.0036	6e-04	0.0268	0.0242	0.0385	0.0646	0.0186	0.0931	9e-04
13	rs1999080	114987055	NA	NA	NA	NA	0.513109472325797	3.09148301704974	0.0141	0.0133	0.0179	0.0038	0.1613	0.0047	0.0042	0.0718	8e-04	0.1173	0.1396	0.0331	0.0014	0.1146	0.0211	0.0034	0.0046	0.0036	6e-04	0.0268	0.0242	0.0385	0.0646	0.0186	0.0931	9e-04
13	rs9562166	114995612	NA	NA	NA	NA	0.517139230605569	3.20429598304433	0.0142	0.0133	0.0179	0.0039	0.1607	0.0048	0.0043	0.0717	8e-04	0.1174	0.1394	0.0333	0.0014	0.1144	0.0213	0.0035	0.0047	0.0036	6e-04	0.0267	0.0243	0.0386	0.0646	0.0187	0.0929	0.001
13	rs17337675	115000225	NA	NA	NA	NA	0.529642647553595	3.15237994720129	0.0142	0.0133	0.0179	0.004	0.1606	0.0048	0.0043	0.0716	9e-04	0.1175	0.1393	0.0333	0.0014	0.1144	0.0213	0.0035	0.0048	0.0036	6e-04	0.0267	0.0243	0.0386	0.0646	0.0187	0.0929	0.001
13	rs8002514	115002305	NA	NA	NA	NA	0.536208307140606	3.16146835700409	0.0142	0.0133	0.0179	0.004	0.1606	0.0048	0.0043	0.0716	9e-04	0.1175	0.1393	0.0333	0.0014	0.1144	0.0213	0.0035	0.0048	0.0036	6e-04	0.0267	0.0243	0.0386	0.0646	0.0187	0.0929	0.001
13	rs79663105	115004203	NA	NA	NA	NA	0.53973437354756	3.17245381284735	0.0142	0.0133	0.0179	0.004	0.1606	0.0048	0.0043	0.0716	9e-04	0.1175	0.1393	0.0333	0.0014	0.1144	0.0213	0.0035	0.0048	0.0036	6e-04	0.0267	0.0243	0.0386	0.0646	0.0187	0.0929	0.001
13	rs2296971	115004914	NA	NA	NA	NA	0.540192256462828	3.16601358240663	0.0142	0.0133	0.0179	0.004	0.1606	0.0048	0.0043	0.0716	9e-04	0.1175	0.1393	0.0333	0.0014	0.1143	0.0213	0.0035	0.0048	0.0036	6e-04	0.0267	0.0243	0.0386	0.0646	0.0187	0.0929	0.001
13	rs2296970	115004935	NA	NA	NA	NA	0.540192256462828	3.16317273693167	0.0142	0.0133	0.0179	0.004	0.1606	0.0048	0.0043	0.0716	9e-04	0.1175	0.1393	0.0333	0.0014	0.1143	0.0213	0.0035	0.0048	0.0036	6e-04	0.0267	0.0243	0.0386	0.0646	0.0187	0.0929	0.001
13	rs7997546	115005137	NA	NA	NA	NA	0.539407426707169	3.16411965595409	0.0142	0.0133	0.0179	0.004	0.1606	0.0048	0.0043	0.0717	9e-04	0.1175	0.1393	0.0333	0.0014	0.1143	0.0213	0.0035	0.0048	0.0036	6e-04	0.0267	0.0243	0.0386	0.0646	0.0187	0.0929	0.001
13	rs17291159	115008188	NA	NA	NA	NA	0.528865119547599	3.17472715973461	0.0142	0.0133	0.0179	0.004	0.1605	0.0048	0.0043	0.0716	9e-04	0.1174	0.1393	0.0333	0.0015	0.1143	0.0213	0.0035	0.0047	0.0036	6e-04	0.0267	0.0243	0.0386	0.0646	0.0187	0.0929	0.001
13	rs17337989	115011213	NA	NA	NA	NA	0.529837114280832	3.18458027986685	0.0142	0.0133	0.0179	0.004	0.1605	0.0049	0.0043	0.0716	9e-04	0.1174	0.1393	0.0333	0.0015	0.1143	0.0213	0.0035	0.0047	0.0036	7e-04	0.0267	0.0243	0.0386	0.0646	0.0187	0.0929	0.001
13	rs17338003	115011796	NA	NA	NA	NA	0.526471156954184	3.13799555387356	0.0142	0.0134	0.0179	0.004	0.1605	0.0049	0.0043	0.0716	9e-04	0.1174	0.1392	0.0332	0.0015	0.1143	0.0213	0.0036	0.0048	0.0037	7e-04	0.0267	0.0243	0.0386	0.0646	0.0187	0.0929	0.0011
13	rs17291424	115025195	NA	NA	NA	NA	0.511833333639893	3.1219159096102	0.0142	0.0134	0.0179	0.0041	0.1603	0.0049	0.0044	0.0716	0.001	0.1173	0.1391	0.0332	0.0017	0.1143	0.0214	0.0036	0.0047	0.0037	8e-04	0.0267	0.0243	0.0386	0.0645	0.0187	0.0928	0.0011
13	rs17338242	115027227	NA	NA	NA	NA	0.50414513611777	3.16544539209798	0.0142	0.0134	0.0179	0.0041	0.1603	0.0049	0.0044	0.0716	0.001	0.1173	0.139	0.0332	0.0017	0.1143	0.0214	0.0036	0.0047	0.0037	8e-04	0.0267	0.0243	0.0386	0.0645	0.0188	0.0928	0.0011
13	rs8809	115030714	NA	NA	NA	NA	0.504208446421444	3.16449843181631	0.0142	0.0134	0.0179	0.0041	0.1602	0.0049	0.0044	0.0716	0.001	0.1173	0.139	0.0332	0.0017	0.1143	0.0214	0.0036	0.0047	0.0037	8e-04	0.0267	0.0243	0.0386	0.0645	0.0188	0.0928	0.0011
13	rs17338417	115037377	NA	NA	NA	NA	0.493375256740141	3.17434825684844	0.0143	0.0134	0.0179	0.0041	0.16	0.0049	0.0044	0.0716	0.001	0.1172	0.139	0.0332	0.0017	0.1142	0.0215	0.0036	0.0047	0.0037	8e-04	0.0267	0.0243	0.0386	0.0644	0.0189	0.0927	0.0013
13	rs7994151	115038879	NA	NA	NA	NA	0.490684658670312	3.17112777192681	0.0144	0.0134	0.0179	0.0041	0.16	0.0049	0.0044	0.0716	0.001	0.1172	0.139	0.0332	0.0017	0.1142	0.0215	0.0036	0.0047	0.0037	8e-04	0.0267	0.0243	0.0386	0.0644	0.0189	0.0926	0.0014
13	rs117407506	115041579	NA	NA	NA	NA	0.493375256740141	3.19064530939676	0.0144	0.0134	0.0179	0.0041	0.1599	0.0049	0.0044	0.0716	0.001	0.1171	0.139	0.0333	0.0017	0.1142	0.0215	0.0036	0.0047	0.0037	8e-04	0.0267	0.0243	0.0386	0.0644	0.019	0.0926	0.0014
13	rs3752105	115047305	NA	NA	NA	NA	0.50414513611777	3.2299071487965	0.0144	0.0134	0.018	0.0041	0.1597	0.0049	0.0044	0.0715	0.0011	0.1171	0.139	0.0333	0.0018	0.1141	0.0217	0.0036	0.0047	0.0037	9e-04	0.0266	0.0243	0.0386	0.0643	0.0192	0.0924	0.0014
13	rs7327124	115053155	NA	NA	NA	NA	0.550048066160371	3.23768949689106	0.0146	0.0134	0.0182	0.0042	0.1594	0.0049	0.0044	0.0714	0.0011	0.117	0.1388	0.0334	0.0018	0.114	0.022	0.0037	0.0046	0.0037	9e-04	0.0264	0.0243	0.0387	0.0641	0.0198	0.0918	0.0015
13	rs59782099	115061275	NA	NA	NA	NA	0.612870817488476	3.38915330698946	0.0147	0.0135	0.0182	0.0043	0.1592	0.0049	0.0044	0.0713	0.0012	0.1169	0.1387	0.0335	0.0019	0.1139	0.0222	0.0037	0.0045	0.0037	0.001	0.0264	0.0243	0.0387	0.0639	0.02	0.0917	0.0015
13	rs79415320	115061376	NA	NA	NA	NA	0.616205727987846	3.40784859416451	0.0147	0.0135	0.0182	0.0043	0.1592	0.0049	0.0044	0.0713	0.0012	0.1169	0.1387	0.0335	0.0019	0.1139	0.0222	0.0037	0.0045	0.0037	0.001	0.0264	0.0243	0.0387	0.0639	0.02	0.0917	0.0015
13	rs71449095	115062162	NA	NA	NA	NA	0.623319980039736	3.45921736888388	0.0147	0.0135	0.0182	0.0043	0.1591	0.0049	0.0044	0.0713	0.0012	0.1169	0.1387	0.0335	0.0019	0.1139	0.0222	0.0037	0.0045	0.0037	0.001	0.0264	0.0243	0.0387	0.0639	0.02	0.0917	0.0015
13	rs3752107	115064423	NA	NA	NA	NA	0.638791538112021	3.45577769001495	0.0147	0.0135	0.0182	0.0043	0.159	0.0049	0.0044	0.0713	0.0012	0.1169	0.1387	0.0336	0.0019	0.1139	0.0223	0.0037	0.0045	0.0037	0.001	0.0264	0.0243	0.0387	0.0638	0.0201	0.0917	0.0015
13	rs117702592	115075601	NA	NA	NA	NA	0.681568630056834	3.39010690029813	0.0147	0.0136	0.0183	0.0044	0.1587	0.0049	0.0044	0.0712	0.0013	0.1167	0.1385	0.0337	0.002	0.1138	0.0225	0.0038	0.0045	0.0038	0.0011	0.0264	0.0242	0.0388	0.0636	0.0203	0.0916	0.0016
13	rs9525326	115075715	NA	NA	NA	NA	0.68397363670938	3.39258636790516	0.0147	0.0136	0.0183	0.0044	0.1587	0.0049	0.0044	0.0712	0.0013	0.1167	0.1385	0.0337	0.002	0.1138	0.0225	0.0038	0.0045	0.0038	0.0011	0.0264	0.0242	0.0388	0.0636	0.0203	0.0916	0.0016
13	rs78426788	115080931	NA	NA	NA	NA	0.687186218570505	3.40059818759055	0.0147	0.0136	0.0183	0.0044	0.1587	0.0049	0.0044	0.0712	0.0013	0.1167	0.1385	0.0337	0.002	0.1137	0.0225	0.0038	0.0045	0.0038	0.0011	0.0264	0.0242	0.0388	0.0635	0.0203	0.0916	0.0016
13	rs9525331	115085488	NA	NA	NA	NA	0.688502399931892	3.40594044374889	0.0147	0.0136	0.0183	0.0044	0.1586	0.0049	0.0044	0.0712	0.0013	0.1167	0.1385	0.0337	0.002	0.1137	0.0225	0.0038	0.0045	0.0038	0.0011	0.0264	0.0242	0.0388	0.0635	0.0204	0.0916	0.0016
13	rs11840483	115087913	NA	NA	NA	NA	0.688795037795455	3.4234994207454	0.0147	0.0136	0.0183	0.0044	0.1586	0.0049	0.0044	0.0711	0.0013	0.1167	0.1385	0.0337	0.002	0.1137	0.0225	0.0038	0.0045	0.0038	0.0011	0.0264	0.0242	0.0388	0.0635	0.0204	0.0916	0.0016
13	rs3813133	115090193	NA	NA	NA	NA	0.692604392311986	3.4450786231062	0.0147	0.0136	0.0183	0.0044	0.1586	0.0049	0.0044	0.0711	0.0013	0.1167	0.1385	0.0337	0.002	0.1137	0.0225	0.0039	0.0045	0.0038	0.0011	0.0264	0.0242	0.0388	0.0635	0.0204	0.0916	0.0016
13	rs117710037	115091073	NA	NA	NA	NA	0.692677741203323	3.45023669386937	0.0147	0.0136	0.0183	0.0044	0.1586	0.0049	0.0044	0.0711	0.0013	0.1167	0.1385	0.0337	0.002	0.1137	0.0225	0.0039	0.0045	0.0038	0.0011	0.0264	0.0242	0.0388	0.0635	0.0204	0.0916	0.0016
13	rs9525332	115091399	NA	NA	NA	NA	0.694145448033893	3.45979068140915	0.0147	0.0136	0.0183	0.0044	0.1586	0.0049	0.0044	0.0711	0.0013	0.1167	0.1385	0.0337	0.002	0.1137	0.0225	0.0039	0.0045	0.0038	0.0011	0.0264	0.0242	0.0388	0.0635	0.0204	0.0916	0.0016
13	rs117820393	115095646	NA	NA	NA	NA	0.710752550143436	3.47948006222451	0.0147	0.0136	0.0183	0.0044	0.1586	0.005	0.0044	0.0711	0.0013	0.1167	0.1385	0.0337	0.002	0.1137	0.0226	0.0039	0.0045	0.0038	0.0011	0.0264	0.0242	0.0389	0.0635	0.0204	0.0916	0.0016
13	rs71449096	115095705	NA	NA	NA	NA	0.71134624097116	3.48100979273615	0.0147	0.0136	0.0183	0.0044	0.1586	0.005	0.0044	0.0711	0.0013	0.1167	0.1385	0.0337	0.002	0.1137	0.0226	0.0039	0.0045	0.0038	0.0011	0.0264	0.0242	0.0389	0.0635	0.0204	0.0916	0.0016
13	rs17473596	115096858	NA	NA	NA	NA	0.711643168966806	3.4800537034479	0.0147	0.0136	0.0183	0.0044	0.1586	0.005	0.0044	0.0711	0.0013	0.1167	0.1385	0.0337	0.002	0.1137	0.0226	0.0039	0.0045	0.0038	0.0011	0.0264	0.0242	0.0389	0.0635	0.0204	0.0916	0.0016
13	rs11618177	115103150	NA	NA	NA	NA	0.710233251358174	3.46323075264068	0.0147	0.0136	0.0183	0.0044	0.1586	0.005	0.0044	0.0711	0.0013	0.1167	0.1385	0.0337	0.002	0.1137	0.0226	0.0039	0.0045	0.0038	0.0011	0.0264	0.0242	0.0389	0.0635	0.0204	0.0916	0.0016
14	rs61970557	19264875	NA	NA	NA	NA	12.6690085085705	14.1603703603579	0.0143	0.0181	0.0248	0.0069	0.1189	0.0107	0.0087	0.0671	0.0048	0.0922	0.1075	0.0311	0.0106	0.1233	0.0334	0.0075	0.0105	0.0044	0.0047	0.0291	0.0205	0.0434	0.0785	0.0246	0.095	0.0056
14	rs78432465	19266640	NA	NA	NA	NA	12.7470187419818	14.8050958395153	0.0143	0.0181	0.0248	0.0069	0.1189	0.0107	0.0087	0.0671	0.0048	0.0922	0.1075	0.0311	0.0106	0.1233	0.0334	0.0075	0.0105	0.0044	0.0047	0.0291	0.0205	0.0434	0.0785	0.0246	0.095	0.0056
14	rs117509976	19336265	NA	NA	NA	NA	10.2203645941675	11.883296728937	0.0142	0.0181	0.0248	0.0068	0.1192	0.0106	0.0087	0.0673	0.0047	0.0922	0.1079	0.0311	0.0105	0.1233	0.0335	0.0074	0.0104	0.0043	0.0046	0.0291	0.0205	0.0434	0.0783	0.0246	0.0949	0.0055
14	rs117032629	19426970	NA	NA	NA	NA	7.95420073881476	9.16653345978913	0.0141	0.0182	0.0247	0.0067	0.1196	0.0105	0.0085	0.0677	0.0046	0.0922	0.1083	0.031	0.0103	0.1234	0.0336	0.0073	0.0103	0.0042	0.0045	0.029	0.0204	0.0433	0.078	0.0245	0.0949	0.0054
14	rs75940277	19468496	NA	NA	NA	NA	7.28204104869317	8.67852565512861	0.014	0.0182	0.0247	0.0066	0.1198	0.0105	0.0085	0.0679	0.0045	0.0922	0.1084	0.0309	0.0102	0.1234	0.0337	0.0072	0.0102	0.0041	0.0044	0.029	0.0204	0.0433	0.0779	0.0245	0.0949	0.0053
14	rs59309177	19787984	NA	NA	NA	NA	2.7526513549079	2.15418086897569	0.0136	0.0187	0.0247	0.0062	0.1231	0.0099	0.0079	0.0688	0.0041	0.0924	0.1109	0.0306	0.0091	0.1234	0.0333	0.0068	0.0098	0.0037	0.004	0.0287	0.0202	0.0429	0.076	0.0245	0.0949	0.0049
14	rs113498264	20197824	NA	NA	NA	NA	1.34740762718801	0.560710198579785	0.0139	0.0196	0.0247	0.0054	0.1293	0.009	0.007	0.0685	0.0031	0.093	0.1166	0.0308	0.0064	0.1238	0.0326	0.0061	0.009	0.0029	0.003	0.029	0.0203	0.0427	0.074	0.022	0.0955	0.0038
14	rs116954374	20199907	NA	NA	NA	NA	1.35881063242195	0.567347602399199	0.0139	0.0196	0.0247	0.0054	0.1293	0.009	0.007	0.0685	0.0031	0.093	0.1166	0.0308	0.0064	0.1238	0.0326	0.0061	0.009	0.0029	0.003	0.029	0.0203	0.0427	0.074	0.022	0.0955	0.0038
14	rs7153338	20212985	NA	NA	NA	NA	1.40635004223587	0.549035730268748	0.0139	0.0196	0.0247	0.0054	0.1294	0.009	0.007	0.0685	0.0031	0.093	0.1166	0.0308	0.0064	0.1238	0.0325	0.0061	0.009	0.0029	0.003	0.029	0.0203	0.0427	0.074	0.0219	0.0955	0.0038
14	rs74034557	20223926	NA	NA	NA	NA	1.360843765894	0.535748135494498	0.0139	0.0196	0.0247	0.0054	0.1296	0.0089	0.007	0.0685	0.003	0.093	0.1167	0.0307	0.0063	0.1238	0.0325	0.0061	0.009	0.0029	0.003	0.029	0.0202	0.0427	0.074	0.0219	0.0956	0.0037
14	rs146366470	20237023	NA	NA	NA	NA	1.30911932648389	0.527675634173482	0.0139	0.0195	0.0247	0.0054	0.1298	0.0089	0.007	0.0686	0.0029	0.093	0.1169	0.0307	0.0062	0.1239	0.0324	0.0061	0.009	0.0028	0.0029	0.029	0.0202	0.0429	0.0741	0.0218	0.0955	0.0037
14	rs111886258	20238406	NA	NA	NA	NA	1.33546384944732	0.535887583875127	0.0139	0.0195	0.0247	0.0054	0.1298	0.0089	0.007	0.0687	0.0029	0.093	0.1169	0.0307	0.0062	0.1239	0.0324	0.006	0.009	0.0028	0.0029	0.029	0.0202	0.0429	0.0741	0.0218	0.0955	0.0037
14	rs78783513	20242124	NA	NA	NA	NA	1.35329788798447	0.538678443171292	0.0139	0.0195	0.0247	0.0054	0.1299	0.0089	0.007	0.0687	0.0029	0.093	0.117	0.0307	0.0061	0.124	0.0323	0.006	0.009	0.0028	0.0029	0.0291	0.0202	0.0429	0.0741	0.0218	0.0954	0.0037
14	rs148728276	20260907	NA	NA	NA	NA	1.36617404621148	0.558595900600393	0.0138	0.0194	0.0248	0.0053	0.1304	0.0089	0.0069	0.069	0.0027	0.093	0.1174	0.0307	0.0059	0.1243	0.0321	0.006	0.009	0.0027	0.0028	0.0293	0.02	0.0431	0.0741	0.0216	0.095	0.0036
14	rs75964813	20262436	NA	NA	NA	NA	1.34152704790975	0.554654453264285	0.0138	0.0194	0.0248	0.0053	0.1304	0.0089	0.0069	0.069	0.0027	0.093	0.1174	0.0307	0.0058	0.1243	0.0321	0.006	0.009	0.0027	0.0028	0.0293	0.02	0.0431	0.0741	0.0216	0.095	0.0036
14	rs4394996	20264019	NA	NA	NA	NA	1.35320124839578	0.539516402161444	0.0138	0.0194	0.0248	0.0053	0.1305	0.0089	0.0069	0.069	0.0026	0.093	0.1175	0.0307	0.0058	0.1243	0.032	0.006	0.009	0.0027	0.0028	0.0293	0.02	0.0432	0.0741	0.0216	0.095	0.0036
14	rs7161708	20269450	NA	NA	NA	NA	1.35832672135458	0.52503786196369	0.0138	0.0194	0.0249	0.0053	0.1309	0.0089	0.0069	0.0691	0.0025	0.093	0.1178	0.0306	0.0057	0.1242	0.0315	0.006	0.009	0.0027	0.0027	0.0294	0.0199	0.0435	0.074	0.0216	0.0948	0.0036
14	rs59630544	20276087	NA	NA	NA	NA	1.34027506333761	0.506117140511513	0.0138	0.0193	0.0251	0.0053	0.1313	0.0089	0.0069	0.0691	0.0024	0.093	0.1181	0.0305	0.0055	0.1241	0.0311	0.006	0.0091	0.0027	0.0027	0.0295	0.0199	0.0438	0.074	0.0215	0.0946	0.0036
14	rs10149365	20296510	NA	NA	NA	NA	1.2584415308119	0.457127239519152	0.0138	0.0193	0.0252	0.0053	0.1316	0.0089	0.007	0.0692	0.0023	0.093	0.1184	0.0305	0.0054	0.124	0.0306	0.0061	0.0092	0.0026	0.0026	0.0296	0.0198	0.0442	0.0738	0.0215	0.0943	0.0035
14	rs66491309	20309900	NA	NA	NA	NA	1.3096919918637	0.437954324215584	0.0137	0.0193	0.0253	0.0053	0.132	0.0089	0.007	0.0693	0.0023	0.093	0.1185	0.0304	0.0052	0.1239	0.0303	0.0061	0.0093	0.0026	0.0025	0.0297	0.0198	0.0445	0.0736	0.0216	0.0942	0.0035
14	rs117545497	20324829	NA	NA	NA	NA	1.29017993928882	0.402996549047423	0.0137	0.0193	0.0255	0.0053	0.1326	0.0088	0.007	0.0693	0.0022	0.093	0.1188	0.0303	0.0049	0.1238	0.0298	0.0061	0.0094	0.0025	0.0024	0.0298	0.0198	0.0451	0.0734	0.0217	0.0939	0.0034
14	rs117373740	20325389	NA	NA	NA	NA	1.28534306303508	0.399505879599629	0.0137	0.0193	0.0255	0.0053	0.1326	0.0088	0.007	0.0693	0.0021	0.093	0.1188	0.0303	0.0049	0.1238	0.0298	0.0061	0.0094	0.0025	0.0024	0.0298	0.0198	0.0451	0.0734	0.0217	0.0939	0.0034
14	rs55696223	20326905	NA	NA	NA	NA	1.24053519352759	0.405717265901438	0.0137	0.0193	0.0255	0.0053	0.1327	0.0088	0.007	0.0693	0.0022	0.0929	0.1188	0.0303	0.0049	0.1238	0.0297	0.0061	0.0094	0.0025	0.0024	0.0299	0.0198	0.0451	0.0734	0.0217	0.0938	0.0034
14	rs112788015	20327194	NA	NA	NA	NA	1.23399743130883	0.4080532925947	0.0137	0.0193	0.0255	0.0053	0.1327	0.0088	0.007	0.0693	0.0022	0.0929	0.1188	0.0303	0.0049	0.1238	0.0297	0.0061	0.0094	0.0025	0.0024	0.0299	0.0198	0.0451	0.0734	0.0217	0.0938	0.0034
14	rs74932273	20327652	NA	NA	NA	NA	1.22059031523389	0.413909335328692	0.0137	0.0193	0.0255	0.0053	0.1327	0.0088	0.007	0.0693	0.0022	0.0929	0.1188	0.0303	0.0049	0.1237	0.0297	0.0061	0.0094	0.0025	0.0024	0.0299	0.0198	0.0451	0.0734	0.0217	0.0938	0.0034
14	rs13379215	20327685	NA	NA	NA	NA	1.21984713724996	0.413387878526973	0.0137	0.0193	0.0255	0.0053	0.1327	0.0088	0.007	0.0693	0.0022	0.0929	0.1188	0.0304	0.0049	0.1237	0.0297	0.0061	0.0094	0.0025	0.0024	0.0299	0.0198	0.0451	0.0734	0.0217	0.0938	0.0034
14	rs114264640	20329588	NA	NA	NA	NA	1.26597083319762	0.415213758847279	0.0137	0.0194	0.0256	0.0053	0.1328	0.0088	0.007	0.0694	0.0022	0.0929	0.1189	0.0303	0.0049	0.1237	0.0297	0.0061	0.0094	0.0025	0.0024	0.0299	0.0198	0.0451	0.0733	0.0217	0.0938	0.0034
14	rs74036112	20333078	NA	NA	NA	NA	1.23409073405491	0.415474777347755	0.0136	0.0194	0.0257	0.0053	0.1329	0.0088	0.007	0.0694	0.0022	0.0929	0.119	0.0303	0.0048	0.1237	0.0296	0.0061	0.0092	0.0025	0.0024	0.03	0.0198	0.0451	0.0733	0.0217	0.0938	0.0034
14	rs7140161	20341620	NA	NA	NA	NA	1.2260766609139	0.413778954366289	0.0136	0.0194	0.026	0.0053	0.1333	0.0088	0.007	0.0695	0.0021	0.0928	0.1191	0.0303	0.0047	0.1237	0.0296	0.006	0.0091	0.0024	0.0023	0.0302	0.0199	0.045	0.0733	0.0216	0.0936	0.0033
14	rs10145819	20347202	NA	NA	NA	NA	1.13267564081217	0.388571666140115	0.0136	0.0194	0.026	0.0052	0.1348	0.0088	0.007	0.07	0.002	0.0927	0.1195	0.0301	0.0045	0.1241	0.0289	0.0059	0.0086	0.0023	0.0022	0.0305	0.0203	0.0444	0.0732	0.0213	0.0933	0.0032
14	rs74476116	20348813	NA	NA	NA	NA	1.0221414591195	0.392549713161475	0.0137	0.0194	0.0258	0.0051	0.136	0.0088	0.007	0.0704	0.0019	0.0926	0.1201	0.03	0.0043	0.1242	0.0285	0.0058	0.0085	0.0022	0.0022	0.0307	0.0204	0.0439	0.0733	0.0209	0.0932	0.0031
14	rs114502159	20350537	NA	NA	NA	NA	0.870722332692194	0.317775015679637	0.0137	0.0195	0.0255	0.005	0.138	0.0086	0.0068	0.0708	0.0018	0.0926	0.1207	0.0299	0.0041	0.1245	0.0281	0.0056	0.0083	0.0021	0.0021	0.0308	0.0205	0.0432	0.0736	0.0204	0.093	0.0029
14	rs75750586	20350824	NA	NA	NA	NA	0.890178443226964	0.337793431044956	0.0137	0.0195	0.0255	0.005	0.1381	0.0086	0.0068	0.0708	0.0018	0.0926	0.1207	0.0299	0.004	0.1246	0.0281	0.0056	0.0083	0.0021	0.0021	0.0308	0.0205	0.0432	0.0737	0.0204	0.093	0.0029
14	rs116923135	20355978	NA	NA	NA	NA	0.887726309951259	0.304552203402415	0.0137	0.0195	0.0255	0.0049	0.1385	0.0086	0.0068	0.0709	0.0018	0.0925	0.1207	0.0299	0.004	0.1247	0.028	0.0056	0.0082	0.0021	0.002	0.0308	0.0205	0.0432	0.0737	0.0204	0.0928	0.0029
14	rs10147016	20376232	NA	NA	NA	NA	0.801058813304329	0.334718823273538	0.0138	0.0196	0.0254	0.0048	0.1399	0.0085	0.0068	0.0712	0.0018	0.0919	0.1213	0.0299	0.0039	0.1252	0.0277	0.0055	0.008	0.002	0.002	0.0305	0.0206	0.0428	0.0738	0.0203	0.0922	0.0028
14	rs117855273	20378162	NA	NA	NA	NA	0.783627347478233	0.338779027816849	0.0138	0.0196	0.0254	0.0048	0.14	0.0085	0.0067	0.0713	0.0018	0.0918	0.1214	0.0299	0.0039	0.1252	0.0277	0.0055	0.008	0.002	0.002	0.0304	0.0206	0.0427	0.0739	0.0203	0.0922	0.0028
14	rs111347915	20383050	NA	NA	NA	NA	0.772432397471383	0.339518771510102	0.0138	0.0197	0.0254	0.0048	0.1404	0.0084	0.0067	0.0715	0.0018	0.0916	0.1217	0.03	0.0039	0.1252	0.0275	0.0054	0.008	0.002	0.002	0.0303	0.0206	0.0426	0.0739	0.0203	0.092	0.0028
14	rs17242334	20383239	NA	NA	NA	NA	0.764676015807391	0.351044096756812	0.0138	0.0196	0.0254	0.0048	0.1404	0.0084	0.0066	0.0715	0.0018	0.0915	0.1217	0.03	0.0039	0.1252	0.0275	0.0055	0.008	0.002	0.002	0.0303	0.0206	0.0426	0.0739	0.0203	0.092	0.0028
14	rs1686597	20383844	NA	NA	NA	NA	0.773741281310362	0.385243930028369	0.0139	0.0197	0.0254	0.0048	0.1404	0.0084	0.0066	0.0719	0.0018	0.0909	0.1221	0.03	0.0039	0.1249	0.0275	0.0054	0.008	0.002	0.0019	0.0303	0.0206	0.0425	0.0741	0.0204	0.0919	0.0028
14	rs78440144	20385894	NA	NA	NA	NA	0.703423875291415	0.463162987269957	0.014	0.02	0.0252	0.0045	0.1408	0.008	0.006	0.0731	0.0017	0.0899	0.1243	0.0297	0.0037	0.1245	0.0273	0.0052	0.0076	0.0019	0.0019	0.0306	0.0209	0.0423	0.0744	0.0202	0.0921	0.0026
14	rs77615110	20389606	NA	NA	NA	NA	0.685652099408911	0.527536721652744	0.014	0.0201	0.0252	0.0043	0.1413	0.0078	0.0057	0.0736	0.0017	0.0896	0.1252	0.0296	0.0036	0.1243	0.0272	0.0051	0.0074	0.0018	0.0018	0.0307	0.021	0.0421	0.0745	0.0202	0.092	0.0025
14	rs17242341	20389721	NA	NA	NA	NA	0.679167425307272	0.5301776208522	0.014	0.0201	0.0252	0.0043	0.1415	0.0078	0.0057	0.0736	0.0017	0.0895	0.1253	0.0296	0.0036	0.1243	0.0271	0.005	0.0074	0.0018	0.0018	0.0307	0.0209	0.0421	0.0745	0.0202	0.092	0.0025
14	rs45557538	20389905	NA	NA	NA	NA	0.682879980843289	0.525454132317607	0.014	0.0201	0.0252	0.0043	0.1415	0.0078	0.0057	0.0736	0.0017	0.0895	0.1254	0.0296	0.0036	0.1243	0.0271	0.005	0.0074	0.0018	0.0018	0.0307	0.0209	0.0421	0.0745	0.0202	0.092	0.0025
14	rs10140518	20390908	NA	NA	NA	NA	0.677423485112233	0.538678443171292	0.014	0.0201	0.0252	0.0043	0.1415	0.0078	0.0056	0.0737	0.0017	0.0895	0.1255	0.0295	0.0036	0.1243	0.0271	0.005	0.0074	0.0018	0.0018	0.0307	0.021	0.0421	0.0745	0.0202	0.092	0.0025
14	rs2318496	20395376	NA	NA	NA	NA	0.711049368027386	0.552545784052689	0.014	0.0202	0.0249	0.0042	0.1419	0.0076	0.0054	0.074	0.0017	0.0894	0.1263	0.0296	0.0035	0.1243	0.027	0.0049	0.0073	0.0017	0.0017	0.0307	0.021	0.0419	0.0747	0.0199	0.0921	0.0024
14	rs8022602	20397969	NA	NA	NA	NA	0.668589647938562	0.540075220878735	0.014	0.0203	0.0247	0.0042	0.1421	0.0075	0.0052	0.0742	0.0017	0.0894	0.1268	0.0296	0.0034	0.1243	0.027	0.0048	0.0072	0.0017	0.0017	0.0308	0.021	0.0418	0.0748	0.0198	0.0922	0.0023
14	rs78097405	20402122	NA	NA	NA	NA	0.630401319382346	0.5226805591824	0.014	0.0203	0.0246	0.0041	0.1423	0.0075	0.0052	0.0743	0.0016	0.0893	0.1271	0.0297	0.0034	0.1242	0.0269	0.0048	0.0071	0.0017	0.0017	0.0308	0.021	0.0417	0.0749	0.0197	0.0923	0.0023
14	rs3916626	20404238	NA	NA	NA	NA	0.62668080652609	0.549596968712797	0.014	0.0203	0.0246	0.0041	0.1424	0.0074	0.0051	0.0744	0.0016	0.0893	0.1274	0.0297	0.0034	0.1242	0.0268	0.0048	0.0071	0.0017	0.0016	0.0308	0.021	0.0417	0.0749	0.0196	0.0923	0.0022
14	rs117672391	20416363	NA	NA	NA	NA	0.697158584861212	0.617935655611084	0.0141	0.0204	0.0243	0.0041	0.1427	0.0073	0.005	0.0747	0.0016	0.0893	0.128	0.0297	0.0032	0.124	0.0267	0.0047	0.0069	0.0016	0.0016	0.0309	0.0211	0.0417	0.075	0.0194	0.0923	0.0021
14	rs113122461	20416848	NA	NA	NA	NA	0.701209742785135	0.626900383599131	0.014	0.0204	0.0243	0.0041	0.1427	0.0073	0.005	0.0747	0.0016	0.0893	0.1281	0.0297	0.0032	0.1241	0.0267	0.0047	0.0069	0.0016	0.0016	0.0309	0.0211	0.0416	0.075	0.0194	0.0923	0.0021
14	rs76484976	20417653	NA	NA	NA	NA	0.815816480405422	0.636476601988483	0.0141	0.0206	0.0241	0.004	0.1429	0.0072	0.0048	0.0751	0.0016	0.0891	0.1285	0.0299	0.0032	0.124	0.0265	0.0045	0.0068	0.0015	0.0015	0.0309	0.0211	0.0417	0.0751	0.0191	0.0924	0.002
14	rs78108719	20424962	NA	NA	NA	NA	0.771662916767174	0.774490119528278	0.0142	0.021	0.0231	0.0039	0.1442	0.0068	0.0045	0.0761	0.0014	0.0891	0.1308	0.0301	0.0028	0.1232	0.026	0.0043	0.0064	0.0013	0.0013	0.031	0.0213	0.0418	0.0756	0.0183	0.0924	0.0017
14	rs11850906	20426704	NA	NA	NA	NA	0.713351572893179	0.721132934644181	0.0142	0.021	0.0231	0.0039	0.1442	0.0068	0.0045	0.0761	0.0014	0.0891	0.1308	0.0301	0.0028	0.1232	0.026	0.0043	0.0064	0.0013	0.0013	0.031	0.0213	0.0418	0.0756	0.0183	0.0924	0.0017
14	rs73569390	20437119	NA	NA	NA	NA	0.737912041235647	0.838371003166023	0.0142	0.0209	0.0231	0.0039	0.1448	0.0068	0.0045	0.0764	0.0014	0.0888	0.1317	0.03	0.0026	0.1227	0.0258	0.0043	0.0063	0.0012	0.0012	0.0311	0.0214	0.0417	0.0757	0.0182	0.0923	0.0016
14	rs8013673	20438149	NA	NA	NA	NA	0.757869531646151	0.966131323430965	0.0141	0.0209	0.023	0.0039	0.1456	0.0068	0.0044	0.0766	0.0013	0.0887	0.1321	0.03	0.0025	0.1225	0.0256	0.0043	0.0062	0.0012	0.0011	0.0311	0.0215	0.0415	0.0758	0.0181	0.0922	0.0014
14	rs115785404	20438622	NA	NA	NA	NA	0.798090005448896	0.972970989012816	0.014	0.0208	0.0229	0.0039	0.1462	0.0067	0.0043	0.0767	0.0012	0.0886	0.1325	0.0299	0.0023	0.1224	0.0257	0.0043	0.0062	0.0011	0.001	0.0311	0.0216	0.0414	0.0761	0.0182	0.0921	0.0013
14	rs3861513	20444026	NA	NA	NA	NA	0.694218869816022	1.23743509976842	0.0138	0.0208	0.0228	0.0039	0.1477	0.0066	0.0043	0.0773	0.001	0.0884	0.1336	0.0298	0.0018	0.122	0.0255	0.0043	0.0063	9e-04	7e-04	0.0311	0.0217	0.0412	0.0763	0.0184	0.0919	9e-04
14	rs10135246	20444441	NA	NA	NA	NA	0.697158584861212	1.23444041305051	0.0138	0.0207	0.0227	0.0039	0.1478	0.0066	0.0043	0.0773	9e-04	0.0885	0.1338	0.0298	0.0017	0.122	0.0255	0.0043	0.0062	9e-04	7e-04	0.0311	0.0217	0.0411	0.0763	0.0184	0.0919	9e-04
14	rs2153466	20444588	NA	NA	NA	NA	0.690552033588536	1.19711509467349	0.0138	0.0207	0.0227	0.0039	0.1478	0.0066	0.0043	0.0773	9e-04	0.0885	0.1338	0.0298	0.0017	0.122	0.0255	0.0043	0.0062	9e-04	7e-04	0.0311	0.0217	0.0411	0.0763	0.0184	0.0919	9e-04
14	rs10135467	20444607	NA	NA	NA	NA	0.700988500639536	1.1964533703909	0.0138	0.0208	0.0228	0.0039	0.1477	0.0066	0.0044	0.0772	9e-04	0.0885	0.1338	0.0298	0.0017	0.1219	0.0256	0.0043	0.0062	9e-04	7e-04	0.0311	0.0217	0.0412	0.0763	0.0183	0.0918	9e-04
14	rs1959607	20452460	NA	NA	NA	NA	0.677060417807605	1.20406711055889	0.0137	0.0208	0.0227	0.0039	0.1479	0.0066	0.0044	0.0773	9e-04	0.0884	0.1338	0.0298	0.0017	0.1218	0.0255	0.0043	0.0062	8e-04	7e-04	0.031	0.0217	0.0411	0.0763	0.0186	0.0918	9e-04
14	rs2318558	20455884	NA	NA	NA	NA	0.640560614240911	1.16888483170675	0.0137	0.0208	0.0227	0.004	0.148	0.0066	0.0044	0.0773	9e-04	0.0884	0.1338	0.0297	0.0017	0.1217	0.0255	0.0043	0.0062	8e-04	7e-04	0.031	0.0218	0.0411	0.0763	0.0187	0.0918	9e-04
14	rs140375714	20466865	NA	NA	NA	NA	0.631456121564346	1.14635535270572	0.0137	0.0208	0.0227	0.004	0.1481	0.0066	0.0044	0.0773	9e-04	0.0884	0.1338	0.0297	0.0017	0.1217	0.0255	0.0043	0.0062	8e-04	7e-04	0.031	0.0218	0.0411	0.0763	0.0187	0.0918	9e-04
14	rs72667637	20468104	NA	NA	NA	NA	0.618642671780146	1.12865112831824	0.0137	0.0208	0.0227	0.004	0.1481	0.0066	0.0044	0.0773	9e-04	0.0884	0.1339	0.0297	0.0017	0.1217	0.0255	0.0043	0.0062	8e-04	7e-04	0.031	0.0219	0.0411	0.0763	0.0187	0.0918	9e-04
14	rs7493807	20470399	NA	NA	NA	NA	0.61571886911184	1.13749697972718	0.0137	0.0208	0.0226	0.004	0.1483	0.0066	0.0043	0.0774	9e-04	0.0884	0.1339	0.0296	0.0016	0.1218	0.0255	0.0042	0.0062	8e-04	6e-04	0.031	0.0219	0.0411	0.0764	0.0187	0.0918	9e-04
14	rs117315137	20472076	NA	NA	NA	NA	0.629066393163425	1.25576334649501	0.0137	0.0207	0.0223	0.004	0.1499	0.0064	0.0042	0.0781	8e-04	0.0882	0.1349	0.0293	0.0016	0.121	0.0251	0.0041	0.0061	8e-04	6e-04	0.031	0.022	0.0404	0.0764	0.0187	0.0918	9e-04
14	rs56155100	20475255	NA	NA	NA	NA	0.690112596877034	1.08575115222967	0.0138	0.0207	0.0215	0.0042	0.1532	0.006	0.0039	0.0793	6e-04	0.0875	0.1373	0.0285	0.0014	0.1196	0.0244	0.004	0.0059	9e-04	7e-04	0.0315	0.0223	0.0393	0.0764	0.0176	0.0914	9e-04
14	rs35366425	20475406	NA	NA	NA	NA	0.751165724745108	1.01853803691385	0.0138	0.0207	0.0214	0.0042	0.1534	0.006	0.0039	0.0794	6e-04	0.0875	0.1375	0.0285	0.0014	0.1196	0.0244	0.004	0.0059	9e-04	7e-04	0.0314	0.0223	0.0392	0.0764	0.0176	0.0913	9e-04
14	rs12880924	20479420	NA	NA	NA	NA	0.53484001341116	0.807139216352991	0.0132	0.0208	0.0199	0.0045	0.1584	0.0056	0.0039	0.0815	5e-04	0.0866	0.1421	0.0276	0.0012	0.1179	0.0235	0.004	0.0053	9e-04	8e-04	0.0308	0.0226	0.0373	0.0759	0.0168	0.0908	9e-04
14	rs76023787	20480521	NA	NA	NA	NA	0.390375023957434	0.676587558603701	0.0132	0.0208	0.0199	0.0045	0.1586	0.0056	0.0039	0.0815	5e-04	0.0865	0.1424	0.0276	0.0012	0.1179	0.0236	0.004	0.0052	9e-04	8e-04	0.0307	0.0225	0.0372	0.0759	0.0168	0.0907	9e-04
14	rs2027405	20480547	NA	NA	NA	NA	0.391324467287052	0.674819158839814	0.0132	0.0208	0.0199	0.0045	0.1586	0.0056	0.0039	0.0815	5e-04	0.0865	0.1424	0.0276	0.0012	0.1179	0.0236	0.004	0.0052	9e-04	8e-04	0.0307	0.0225	0.0373	0.0759	0.0168	0.0908	9e-04
14	rs17308108	20482919	NA	NA	NA	NA	0.3872556904667	0.665552425747356	0.0132	0.0208	0.0199	0.0045	0.1586	0.0055	0.0039	0.0816	5e-04	0.0865	0.1425	0.0276	0.0012	0.118	0.0235	0.004	0.0052	9e-04	8e-04	0.0307	0.0225	0.0372	0.0758	0.0168	0.0907	9e-04
14	rs12147564	20484425	NA	NA	NA	NA	0.37989806003124	0.654559034165071	0.0132	0.0208	0.0199	0.0046	0.1586	0.0055	0.0039	0.0816	5e-04	0.0864	0.1425	0.0276	0.0013	0.118	0.0235	0.004	0.0052	9e-04	8e-04	0.0307	0.0225	0.0372	0.0758	0.0168	0.0907	9e-04
14	rs10130580	20491109	NA	NA	NA	NA	0.356655242476767	0.590940743840993	0.0133	0.0208	0.0196	0.0047	0.1592	0.0054	0.0039	0.0813	5e-04	0.0866	0.1433	0.027	0.0013	0.1191	0.0232	0.0039	0.0051	9e-04	9e-04	0.0306	0.0226	0.0368	0.0755	0.0167	0.0904	9e-04
14	rs7154220	20497580	NA	NA	NA	NA	0.303844180899323	0.562967599938642	0.0134	0.0206	0.0195	0.0048	0.1593	0.0054	0.0039	0.0814	5e-04	0.0865	0.1435	0.0268	0.0013	0.1194	0.0232	0.004	0.0049	9e-04	9e-04	0.0305	0.0226	0.0368	0.0755	0.0167	0.0906	9e-04
14	rs140037435	20502506	NA	NA	NA	NA	0.281218349261794	0.58395240901994	0.0134	0.0205	0.0193	0.005	0.1593	0.0054	0.004	0.0812	5e-04	0.0867	0.1441	0.0268	0.0013	0.1192	0.023	0.0039	0.0049	9e-04	9e-04	0.0305	0.0226	0.0365	0.0754	0.0166	0.0909	9e-04
14	rs10484223	20504186	NA	NA	NA	NA	0.262557500560765	0.498160165831876	0.0134	0.0204	0.0193	0.0051	0.1594	0.0054	0.0041	0.0812	5e-04	0.0867	0.1443	0.0267	0.0013	0.1191	0.0229	0.0039	0.0049	9e-04	9e-04	0.0305	0.0226	0.0364	0.0754	0.0165	0.091	9e-04
14	rs117922480	20510819	NA	NA	NA	NA	0.262602835716782	0.502134642320138	0.0134	0.0204	0.0193	0.0051	0.1594	0.0054	0.0041	0.0812	5e-04	0.0867	0.1443	0.0267	0.0013	0.1191	0.0229	0.0039	0.0049	9e-04	9e-04	0.0305	0.0226	0.0364	0.0754	0.0165	0.091	9e-04
14	rs2792167	20515598	NA	NA	NA	NA	0.220017257046644	0.424375768382391	0.0135	0.0205	0.0192	0.0052	0.1597	0.0054	0.0042	0.0812	6e-04	0.0868	0.1446	0.0266	0.0012	0.1191	0.0227	0.0039	0.0048	9e-04	9e-04	0.0305	0.0226	0.0362	0.0753	0.0164	0.0911	0.001
14	rs72669011	20518466	NA	NA	NA	NA	0.214748181459451	0.456190216880892	0.0134	0.0205	0.0191	0.0052	0.1598	0.0054	0.0042	0.0812	5e-04	0.0868	0.145	0.0265	0.0012	0.1189	0.0226	0.0039	0.0048	9e-04	0.001	0.0305	0.0226	0.0361	0.0752	0.0164	0.0911	0.001
14	rs1959637	20523406	NA	NA	NA	NA	0.194158707689713	0.457261141171463	0.0134	0.0205	0.019	0.0053	0.1599	0.0054	0.0042	0.0812	5e-04	0.0868	0.1454	0.0264	0.0012	0.1188	0.0226	0.0039	0.0048	9e-04	0.001	0.0305	0.0227	0.0359	0.0752	0.0164	0.0911	0.001
14	rs72669019	20524309	NA	NA	NA	NA	0.200227794664097	0.455655002605928	0.0134	0.0205	0.019	0.0052	0.16	0.0054	0.0042	0.0813	5e-04	0.0868	0.1455	0.0263	0.0011	0.1188	0.0226	0.004	0.0048	9e-04	0.001	0.0305	0.0227	0.0359	0.0752	0.0164	0.0911	9e-04
14	rs35147623	20525852	NA	NA	NA	NA	0.192591299998687	0.429108613084435	0.0134	0.0205	0.019	0.0052	0.1603	0.0054	0.0042	0.0813	5e-04	0.0868	0.1456	0.026	0.0011	0.1189	0.0226	0.004	0.0047	9e-04	0.001	0.0304	0.0226	0.0359	0.0752	0.0164	0.091	9e-04
14	rs78897964	20525931	NA	NA	NA	NA	0.193049302590922	0.428450429452184	0.0134	0.0205	0.019	0.0052	0.1603	0.0054	0.0042	0.0813	5e-04	0.0868	0.1456	0.026	0.0011	0.1189	0.0226	0.004	0.0047	9e-04	0.001	0.0304	0.0226	0.0359	0.0752	0.0164	0.091	9e-04
14	rs1958715	20528207	NA	NA	NA	NA	0.189289367190027	0.435176592956744	0.0134	0.0205	0.019	0.0052	0.1604	0.0054	0.0042	0.0813	5e-04	0.0869	0.1455	0.026	0.0011	0.119	0.0226	0.004	0.0047	9e-04	0.001	0.0305	0.0226	0.0359	0.0753	0.0164	0.0911	9e-04
14	rs45584133	20528250	NA	NA	NA	NA	0.192476896450361	0.441797975992036	0.0134	0.0205	0.019	0.0051	0.1604	0.0054	0.0042	0.0813	5e-04	0.0869	0.1455	0.026	0.0011	0.119	0.0226	0.0039	0.0047	9e-04	9e-04	0.0305	0.0226	0.0359	0.0753	0.0164	0.0911	9e-04
14	rs1958716	20528321	NA	NA	NA	NA	0.196735693009987	0.440869379095405	0.0134	0.0205	0.019	0.0051	0.1605	0.0054	0.0042	0.0813	5e-04	0.0869	0.1455	0.026	0.0011	0.119	0.0226	0.0039	0.0047	9e-04	9e-04	0.0305	0.0226	0.0359	0.0753	0.0164	0.0911	9e-04
14	rs2775253	20528505	NA	NA	NA	NA	0.197160631089572	0.436895584269755	0.0134	0.0205	0.019	0.0051	0.1605	0.0054	0.0042	0.0813	5e-04	0.0869	0.1455	0.026	0.0011	0.119	0.0226	0.0039	0.0047	9e-04	9e-04	0.0305	0.0227	0.0359	0.0753	0.0164	0.0911	9e-04
14	rs2775254	20528528	NA	NA	NA	NA	0.198167105251851	0.435969748504401	0.0134	0.0205	0.019	0.0051	0.1605	0.0054	0.0042	0.0813	5e-04	0.0869	0.1455	0.026	0.0011	0.119	0.0226	0.0039	0.0047	9e-04	9e-04	0.0305	0.0227	0.0359	0.0753	0.0164	0.0911	9e-04
14	rs45585336	20528682	NA	NA	NA	NA	0.200032872416475	0.437160205110275	0.0134	0.0205	0.019	0.0051	0.1605	0.0054	0.0042	0.0813	5e-04	0.0869	0.1455	0.026	0.0011	0.119	0.0226	0.0039	0.0047	9e-04	9e-04	0.0305	0.0227	0.0359	0.0753	0.0164	0.0911	9e-04
14	rs1959627	20529177	NA	NA	NA	NA	0.200813208332515	0.440471568273894	0.0134	0.0204	0.0189	0.0051	0.1605	0.0054	0.0042	0.0813	5e-04	0.0869	0.1455	0.026	0.0011	0.119	0.0226	0.0039	0.0047	9e-04	9e-04	0.0305	0.0227	0.0359	0.0753	0.0164	0.0911	9e-04
14	rs72669040	20532086	NA	NA	NA	NA	0.207674902705678	0.441267285514066	0.0134	0.0204	0.0189	0.0051	0.1605	0.0054	0.0042	0.0813	5e-04	0.0869	0.1456	0.0259	0.0011	0.119	0.0225	0.0039	0.0047	9e-04	9e-04	0.0305	0.0227	0.0359	0.0753	0.0164	0.0911	9e-04
14	rs11158599	20538394	NA	NA	NA	NA	0.233141678939822	0.459941336339199	0.0134	0.0204	0.0189	0.0052	0.1606	0.0054	0.0042	0.0812	5e-04	0.0871	0.1458	0.0258	0.0011	0.1191	0.0224	0.0039	0.0047	9e-04	9e-04	0.0305	0.0227	0.0357	0.0752	0.0162	0.0912	9e-04
14	rs35125719	20546202	NA	NA	NA	NA	0.212281542259019	0.387034799202471	0.0133	0.0205	0.0185	0.0054	0.1625	0.0052	0.0044	0.0808	6e-04	0.0881	0.1473	0.0255	0.0012	0.1185	0.0218	0.0039	0.0047	0.001	0.001	0.0306	0.023	0.0346	0.0745	0.0159	0.0903	0.001
14	rs73575313	20550544	NA	NA	NA	NA	0.228579783410398	0.377467982045048	0.0135	0.0204	0.0178	0.0057	0.166	0.0047	0.0046	0.0794	7e-04	0.0913	0.15	0.0245	0.0013	0.1203	0.0209	0.0036	0.0043	0.0012	0.0011	0.0308	0.0234	0.0322	0.0728	0.0149	0.0877	0.0011
14	rs4144240	20561753	NA	NA	NA	NA	0.18167502450842	0.360167738665319	0.0135	0.0204	0.0177	0.0057	0.1664	0.0047	0.0046	0.0794	7e-04	0.0917	0.1502	0.0244	0.0012	0.1204	0.0208	0.0036	0.0042	0.0012	0.0011	0.0309	0.0234	0.032	0.0726	0.0148	0.0876	0.0011
14	rs2210191	20563840	NA	NA	NA	NA	0.170803789597839	0.263405709233921	0.0135	0.0205	0.0176	0.0058	0.1669	0.0046	0.0047	0.0792	7e-04	0.0918	0.1506	0.0244	0.0013	0.1204	0.0208	0.0035	0.0041	0.0012	0.0011	0.031	0.0235	0.0318	0.0724	0.0147	0.0872	0.0011
14	rs11848652	20567085	NA	NA	NA	NA	0.17604593663561	0.232475394744211	0.0135	0.0205	0.0176	0.0058	0.167	0.0046	0.0047	0.0792	7e-04	0.092	0.1506	0.0244	0.0013	0.1205	0.0208	0.0035	0.0041	0.0012	0.0011	0.031	0.0235	0.0317	0.0725	0.0146	0.0871	0.0011
14	rs4981066	20570809	NA	NA	NA	NA	0.183153873936723	0.230063521109758	0.0135	0.0205	0.0175	0.0058	0.1672	0.0045	0.0046	0.0792	7e-04	0.0921	0.1507	0.0243	0.0013	0.1206	0.0208	0.0034	0.004	0.0012	0.0011	0.031	0.0236	0.0316	0.0727	0.0145	0.0869	0.0011
14	rs55894341	20579465	NA	NA	NA	NA	0.152646440771445	0.147044299516954	0.0136	0.0205	0.0174	0.0057	0.1672	0.0045	0.0046	0.079	7e-04	0.093	0.1518	0.0243	0.0013	0.1212	0.0207	0.0033	0.0039	0.0013	0.0012	0.0309	0.0237	0.0311	0.0722	0.0142	0.0862	0.0011
14	rs116963292	20583261	NA	NA	NA	NA	0.149204472634502	0.129963120222746	0.0137	0.0205	0.0174	0.0057	0.1674	0.0045	0.0046	0.079	7e-04	0.0932	0.1519	0.0242	0.0014	0.1212	0.0206	0.0033	0.0039	0.0013	0.0012	0.031	0.0237	0.0309	0.0721	0.0141	0.0862	0.0012
14	rs61733476	20585924	NA	NA	NA	NA	0.146555903886713	0.134387839338093	0.0137	0.0205	0.0174	0.0056	0.1676	0.0045	0.0046	0.0789	7e-04	0.0933	0.152	0.0242	0.0014	0.1215	0.0206	0.0033	0.0039	0.0012	0.0012	0.031	0.0235	0.0307	0.0722	0.0141	0.0861	0.0012
14	rs8005245	20586042	NA	NA	NA	NA	0.146295845561089	0.132937024043414	0.0137	0.0205	0.0174	0.0056	0.1676	0.0045	0.0046	0.0789	7e-04	0.0933	0.152	0.0242	0.0014	0.1215	0.0206	0.0033	0.0039	0.0012	0.0012	0.031	0.0235	0.0307	0.0723	0.0141	0.0861	0.0012
14	rs11158865	20589264	NA	NA	NA	NA	0.140770999703219	0.127103214246606	0.0137	0.0205	0.0174	0.0056	0.1677	0.0045	0.0046	0.0789	7e-04	0.0932	0.152	0.0242	0.0014	0.1214	0.0206	0.0033	0.0039	0.0012	0.0012	0.031	0.0235	0.0307	0.0723	0.0141	0.086	0.0011
14	rs17097307	20606091	NA	NA	NA	NA	0.140168474811856	0.107429017812286	0.0137	0.0205	0.0175	0.0057	0.1678	0.0045	0.0046	0.0787	7e-04	0.0933	0.1521	0.0242	0.0014	0.1213	0.0206	0.0033	0.0043	0.0012	0.0012	0.0309	0.0235	0.0306	0.0722	0.0142	0.0858	0.0011
14	rs17098282	20617538	NA	NA	NA	NA	0.128833070317056	0.0963863223204539	0.0137	0.0205	0.0174	0.0056	0.168	0.0045	0.0046	0.0785	7e-04	0.0935	0.1523	0.0241	0.0014	0.1214	0.0205	0.0032	0.0043	0.0012	0.0012	0.0309	0.0235	0.0305	0.0722	0.0142	0.0858	0.0011
14	rs17277102	20622221	NA	NA	NA	NA	0.126766049826877	0.0951087221176865	0.0138	0.0205	0.0174	0.0056	0.168	0.0045	0.0046	0.0785	7e-04	0.0935	0.1523	0.0241	0.0014	0.1215	0.0205	0.0032	0.0043	0.0012	0.0012	0.0308	0.0235	0.0304	0.0722	0.0142	0.0858	0.0011
14	rs117805187	20629759	NA	NA	NA	NA	0.129345448042708	0.101155027840316	0.0138	0.0205	0.0174	0.0056	0.1681	0.0044	0.0046	0.0785	7e-04	0.0936	0.1524	0.0241	0.0014	0.1215	0.0204	0.0032	0.0043	0.0012	0.0012	0.0308	0.0235	0.0303	0.0722	0.0142	0.0858	0.0011
14	rs1958700	20644572	NA	NA	NA	NA	0.109696917142456	0.0976706135565769	0.0138	0.0205	0.0174	0.0056	0.1681	0.0044	0.0046	0.0784	7e-04	0.0937	0.1524	0.0241	0.0014	0.1215	0.0204	0.0034	0.0043	0.0012	0.0012	0.0307	0.0235	0.0302	0.0722	0.0142	0.0858	0.0011
14	rs117797744	20645005	NA	NA	NA	NA	0.118242479265848	0.108349142432876	0.0137	0.0205	0.0174	0.0056	0.1682	0.0044	0.0046	0.0783	7e-04	0.0939	0.1526	0.024	0.0014	0.1214	0.0204	0.0034	0.0043	0.0012	0.0012	0.0307	0.0235	0.0301	0.0722	0.0142	0.0857	0.0011
14	rs12890531	20647690	NA	NA	NA	NA	0.118328213815052	0.0999341173109123	0.0135	0.0204	0.0171	0.0056	0.1689	0.0043	0.0046	0.0779	7e-04	0.0953	0.1537	0.0238	0.0015	0.1211	0.0201	0.0033	0.0043	0.0012	0.0012	0.0305	0.0235	0.0298	0.0725	0.0141	0.0848	0.0011
14	rs1188541	20647955	NA	NA	NA	NA	0.119849133312615	0.109692882487051	0.0134	0.0204	0.0171	0.0056	0.1689	0.0043	0.0046	0.0778	7e-04	0.0953	0.1538	0.0238	0.0015	0.1211	0.0201	0.0033	0.0043	0.0012	0.0012	0.0305	0.0235	0.0298	0.0726	0.0141	0.0848	0.0011
14	rs1958704	20653006	NA	NA	NA	NA	0.105491714112321	0.101808540055431	0.0131	0.0201	0.0168	0.0056	0.1696	0.0043	0.0045	0.0773	8e-04	0.0975	0.1542	0.0233	0.0015	0.121	0.0192	0.0033	0.004	0.0013	0.0012	0.0304	0.0235	0.0298	0.0724	0.0143	0.0852	0.0011
14	rs1188565	20656219	NA	NA	NA	NA	0.111948248885155	0.0978316186615012	0.013	0.0198	0.0167	0.0056	0.1704	0.0042	0.0045	0.077	8e-04	0.0986	0.1544	0.023	0.0014	0.1209	0.0189	0.0032	0.004	0.0013	0.0012	0.0303	0.0234	0.0297	0.0719	0.0144	0.0852	0.0011
14	rs1188576	20658375	NA	NA	NA	NA	0.107177709032559	0.0825580642487778	0.013	0.0197	0.0167	0.0056	0.1705	0.0042	0.0045	0.0769	8e-04	0.0987	0.1545	0.023	0.0014	0.1209	0.0189	0.0032	0.004	0.0013	0.0012	0.0302	0.0234	0.0297	0.0718	0.0144	0.0851	0.0011
14	rs117334896	20660740	NA	NA	NA	NA	0.115012732626633	0.0897543985335138	0.013	0.0197	0.0167	0.0056	0.1708	0.0042	0.0045	0.0768	8e-04	0.0987	0.1546	0.023	0.0014	0.1209	0.0189	0.0032	0.004	0.0013	0.0012	0.0303	0.0235	0.0298	0.0716	0.0144	0.0852	0.0011
14	rs60064842	20662594	NA	NA	NA	NA	0.115970250232066	0.0827086536909707	0.0129	0.0196	0.0168	0.0057	0.171	0.0043	0.0046	0.0766	8e-04	0.0987	0.1546	0.023	0.0014	0.1209	0.0188	0.0033	0.0041	0.0013	0.0012	0.0303	0.0235	0.0298	0.0713	0.0144	0.0852	0.0011
14	rs10141836	20663078	NA	NA	NA	NA	0.111231354384498	0.0898322451028247	0.0129	0.0196	0.0168	0.0057	0.171	0.0043	0.0046	0.0765	8e-04	0.0986	0.1546	0.023	0.0013	0.1208	0.0188	0.0033	0.0041	0.0013	0.0012	0.0302	0.0235	0.0298	0.0713	0.0144	0.0854	0.0011
14	rs17103329	20665362	NA	NA	NA	NA	0.11568812128422	0.0898322451028247	0.0129	0.0193	0.0168	0.0058	0.1714	0.0043	0.0047	0.0759	8e-04	0.0984	0.1549	0.023	0.0013	0.1206	0.0188	0.0034	0.0041	0.0013	0.0012	0.0302	0.0235	0.0294	0.0716	0.0143	0.0861	0.0011
14	rs148846869	20665538	NA	NA	NA	NA	0.116479145639489	0.0951087221176865	0.0129	0.0192	0.0168	0.0059	0.1713	0.0043	0.0047	0.0757	8e-04	0.0983	0.155	0.023	0.0013	0.1205	0.0188	0.0034	0.0041	0.0013	0.0012	0.0302	0.0235	0.0294	0.0716	0.0143	0.0863	0.0011
14	rs45620333	20665627	NA	NA	NA	NA	0.116139730114968	0.0902218807645841	0.0128	0.0192	0.0168	0.0059	0.1714	0.0043	0.0048	0.0755	8e-04	0.0983	0.1549	0.023	0.0013	0.1205	0.0192	0.0034	0.0041	0.0013	0.0012	0.0303	0.0235	0.0292	0.0716	0.0144	0.0864	0.0011
14	rs4981822	20665790	NA	NA	NA	NA	0.112335445998431	0.0982345859495385	0.0128	0.0191	0.0168	0.0059	0.1714	0.0043	0.0048	0.0753	8e-04	0.0982	0.1552	0.0229	0.0013	0.1205	0.0191	0.0034	0.0041	0.0013	0.0012	0.0303	0.0235	0.0291	0.0716	0.0143	0.0866	0.0011
14	rs4981088	20665840	NA	NA	NA	NA	0.110106636386123	0.101808540055431	0.0129	0.0192	0.0168	0.0058	0.1716	0.0043	0.0048	0.0752	8e-04	0.0984	0.1553	0.0228	0.0013	0.1206	0.019	0.0033	0.004	0.0013	0.0012	0.0302	0.0236	0.0291	0.0717	0.0141	0.0866	0.0011
14	rs7146312	20667820	NA	NA	NA	NA	0.128923400481594	0.151670577547215	0.0131	0.0189	0.0169	0.0058	0.172	0.0041	0.0048	0.0746	8e-04	0.098	0.1559	0.0229	0.0013	0.1203	0.0191	0.0034	0.004	0.0013	0.0012	0.0302	0.0235	0.0289	0.0717	0.0138	0.0871	0.001
14	rs79103623	20668735	NA	NA	NA	NA	0.129828810416243	0.192310956719163	0.013	0.0188	0.017	0.0059	0.1722	0.004	0.0049	0.0743	8e-04	0.0979	0.1561	0.023	0.0013	0.1202	0.0192	0.0034	0.004	0.0013	0.0012	0.0302	0.0234	0.0289	0.0718	0.0137	0.0873	0.001
14	rs1953555	20669845	NA	NA	NA	NA	0.129647421720147	0.204609657644606	0.013	0.0187	0.017	0.0059	0.1726	0.004	0.0049	0.074	9e-04	0.0978	0.1563	0.0231	0.0014	0.1201	0.0191	0.0034	0.0039	0.0013	0.0012	0.0303	0.0233	0.0288	0.0717	0.0137	0.0875	9e-04
14	rs35564675	20669889	NA	NA	NA	NA	0.124601243976029	0.264663487611455	0.013	0.0187	0.017	0.0059	0.1727	0.004	0.005	0.0739	9e-04	0.0975	0.1562	0.0232	0.0014	0.12	0.0191	0.0036	0.0039	0.0013	0.0012	0.0302	0.0233	0.0288	0.0717	0.0137	0.0875	8e-04
14	rs12431940	20672490	1.63	2.21662240122528e-11	0.76	0.840461917458717	0.177643801578122	0.399893319376163	0.0132	0.0177	0.0169	0.006	0.1743	0.0039	0.0049	0.0719	8e-04	0.0971	0.1584	0.0234	0.0016	0.119	0.018	0.0034	0.0042	0.0016	0.0013	0.0306	0.0211	0.0291	0.073	0.013	0.089	9e-04
14	rs17211257	20677257	1.63	2.21662240122528e-11	0.76	0.840461917458717	0.170270423228661	0.369610304469639	0.0132	0.0177	0.0168	0.006	0.1749	0.0038	0.0049	0.0715	8e-04	0.0972	0.1586	0.0233	0.0016	0.1191	0.0179	0.0034	0.0043	0.0016	0.0013	0.0302	0.0211	0.029	0.0733	0.0128	0.0894	9e-04
14	rs6574508	20678969	1.62	4.09772152545553e-11	0.76	0.840461917458717	0.152846434719074	0.342977075173033	0.0132	0.0177	0.0168	0.006	0.1749	0.0038	0.0049	0.0713	8e-04	0.0972	0.1587	0.0233	0.0017	0.1191	0.0179	0.0034	0.0043	0.0016	0.0012	0.0301	0.0211	0.029	0.0734	0.0127	0.0895	9e-04
14	rs78604518	20679120	1.62	4.09772152545553e-11	0.76	0.840461917458717	0.1568788403479	0.347190016737816	0.0132	0.0177	0.0168	0.006	0.1749	0.0037	0.0049	0.0713	8e-04	0.0972	0.1587	0.0233	0.0016	0.1191	0.0179	0.0034	0.0043	0.0017	0.0012	0.0301	0.0211	0.029	0.0734	0.0127	0.0895	9e-04
14	rs72671206	20679663	1.62	4.09772152545553e-11	0.76	0.840461917458717	0.165129687623609	0.352165307470376	0.0132	0.0177	0.0168	0.006	0.1749	0.0037	0.0049	0.0713	8e-04	0.0972	0.1587	0.0233	0.0017	0.1191	0.0179	0.0034	0.0043	0.0017	0.0012	0.0301	0.0211	0.0289	0.0734	0.0127	0.0895	9e-04
14	rs75536790	20681771	1.62	4.09772152545553e-11	0.76	0.840461917458717	0.186506538452824	0.435573122464594	0.0132	0.0177	0.0168	0.006	0.1748	0.0037	0.0049	0.0713	8e-04	0.0973	0.1588	0.0232	0.0017	0.1192	0.0179	0.0034	0.0043	0.0017	0.0012	0.0301	0.0212	0.0289	0.0735	0.0127	0.0895	9e-04
14	rs11159438	20684094	1.62	4.09772152545553e-11	0.76	0.840461917458717	0.195387090394625	0.454986217456668	0.0132	0.0177	0.0167	0.0059	0.1747	0.0037	0.0049	0.0712	8e-04	0.0973	0.1589	0.0232	0.0017	0.1192	0.0178	0.0034	0.0043	0.0017	0.0013	0.03	0.0212	0.0289	0.0735	0.0127	0.0895	9e-04
14	rs10145736	20685923	1.61	7.51057286279038e-11	0.76	0.840461917458717	0.20699875500479	0.447114185116206	0.0132	0.0177	0.0165	0.006	0.1744	0.0038	0.0049	0.071	8e-04	0.0973	0.1593	0.0231	0.0017	0.1192	0.0177	0.0034	0.0043	0.0018	0.0013	0.03	0.0211	0.0291	0.0735	0.0126	0.0897	9e-04
14	rs78353735	20687477	1.61	7.51057286279038e-11	0.76	0.840461917458717	0.203636700013103	0.462759958800495	0.0133	0.0177	0.0163	0.006	0.174	0.0038	0.005	0.0707	8e-04	0.0972	0.1598	0.0229	0.0017	0.1192	0.0175	0.0035	0.0044	0.0018	0.0013	0.0299	0.0211	0.0292	0.0737	0.0127	0.0899	9e-04
14	rs4569165	20687628	1.61	7.51057286279038e-11	0.75	0.911329023803182	0.200813208332515	0.465044999955938	0.0133	0.0177	0.0163	0.006	0.174	0.0038	0.005	0.0707	8e-04	0.0973	0.1598	0.0229	0.0017	0.1192	0.0175	0.0035	0.0044	0.0018	0.0013	0.0299	0.0211	0.0292	0.0737	0.0127	0.0899	9e-04
14	rs8014956	20687978	1.6	1.36484834374359e-10	0.75	0.911329023803182	0.187406487593384	0.410132833733277	0.0133	0.0177	0.0163	0.006	0.1739	0.0039	0.005	0.0706	8e-04	0.0973	0.1599	0.0229	0.0017	0.1191	0.0176	0.0035	0.0044	0.0018	0.0013	0.0299	0.0211	0.0292	0.0737	0.0127	0.0899	9e-04
14	rs8020960	20690606	1.6	1.36484834374359e-10	0.75	0.911329023803182	0.21556040241381	0.387546900138447	0.0132	0.0176	0.0163	0.0061	0.1736	0.0039	0.0052	0.0703	8e-04	0.0972	0.1594	0.0234	0.0017	0.1188	0.0185	0.0034	0.0047	0.0019	0.0014	0.0299	0.0209	0.0293	0.0735	0.0127	0.0898	9e-04
14	rs9323692	20691329	1.59	2.45911797256922e-10	0.75	0.911329023803182	0.210712907000495	0.41586638861784	0.0132	0.0176	0.0162	0.006	0.1737	0.0039	0.0052	0.0701	8e-04	0.0973	0.1595	0.0234	0.0017	0.1189	0.0183	0.0034	0.0046	0.0019	0.0013	0.0299	0.0209	0.0293	0.0737	0.0126	0.0899	9e-04
14	rs10140652	20691888	1.59	2.45911797256922e-10	0.75	0.911329023803182	0.205412732167308	0.449511970866798	0.0132	0.0176	0.0162	0.006	0.1738	0.0039	0.0051	0.0699	8e-04	0.0973	0.1595	0.0234	0.0017	0.119	0.0183	0.0034	0.0046	0.0019	0.0013	0.0299	0.0209	0.0294	0.0737	0.0126	0.0899	9e-04
14	rs9323693	20691962	1.59	2.45911797256922e-10	0.75	0.911329023803182	0.205412732167308	0.450978953083495	0.0132	0.0176	0.0162	0.006	0.1738	0.0039	0.0051	0.0699	8e-04	0.0974	0.1596	0.0234	0.0017	0.119	0.0183	0.0034	0.0046	0.0019	0.0013	0.0299	0.0209	0.0294	0.0737	0.0126	0.09	9e-04
14	rs12891553	20692188	1.59	2.45911797256922e-10	0.75	0.911329023803182	0.203007325712966	0.453515801679758	0.0132	0.0176	0.0162	0.006	0.1738	0.0039	0.0051	0.0699	8e-04	0.0973	0.1596	0.0234	0.0017	0.119	0.0183	0.0034	0.0046	0.0019	0.0013	0.0299	0.0209	0.0294	0.0737	0.0126	0.09	9e-04
14	rs34693535	20692291	1.59	2.45911797256922e-10	0.75	0.911329023803182	0.204701271789533	0.451245812791535	0.0132	0.0176	0.0162	0.006	0.1738	0.0039	0.0051	0.0699	8e-04	0.0974	0.1596	0.0234	0.0017	0.119	0.0183	0.0034	0.0046	0.0019	0.0013	0.0299	0.0209	0.0294	0.0737	0.0126	0.09	9e-04
14	rs17106351	20692305	1.59	2.45911797256922e-10	0.75	0.911329023803182	0.204188307893986	0.448312653595519	0.0132	0.0176	0.0162	0.006	0.1738	0.0039	0.0051	0.0699	8e-04	0.0974	0.1596	0.0234	0.0017	0.119	0.0183	0.0034	0.0046	0.0019	0.0013	0.0299	0.0209	0.0294	0.0737	0.0126	0.09	9e-04
14	rs17277221	20692574	1.59	2.45911797256922e-10	0.75	0.911329023803182	0.205294058452158	0.450445358829611	0.0132	0.0176	0.0162	0.006	0.1738	0.0039	0.0051	0.0699	8e-04	0.0974	0.1596	0.0234	0.0017	0.119	0.0183	0.0034	0.0046	0.0019	0.0013	0.0299	0.0209	0.0294	0.0737	0.0126	0.09	9e-04
14	rs61993884	20692595	1.59	2.45911797256922e-10	0.75	0.911329023803182	0.205135887177394	0.451112377724515	0.0132	0.0176	0.0162	0.006	0.1738	0.0039	0.0051	0.0699	8e-04	0.0974	0.1596	0.0234	0.0017	0.119	0.0183	0.0034	0.0046	0.0019	0.0013	0.0299	0.0209	0.0294	0.0737	0.0126	0.09	9e-04
14	rs17277228	20692643	1.59	2.45911797256922e-10	0.75	0.911329023803182	0.205214964193927	0.452046641999105	0.0132	0.0176	0.0162	0.006	0.1738	0.0039	0.0051	0.0699	8e-04	0.0974	0.1596	0.0234	0.0017	0.119	0.0183	0.0034	0.0046	0.0019	0.0013	0.0299	0.0209	0.0294	0.0737	0.0126	0.09	9e-04
14	rs12590149	20694799	1.59	2.45911797256922e-10	0.75	0.911329023803182	0.194082080481401	0.418610467744547	0.0132	0.0176	0.0162	0.006	0.174	0.0039	0.0051	0.0697	8e-04	0.0974	0.1596	0.0234	0.0017	0.119	0.0182	0.0034	0.0046	0.0018	0.0014	0.0299	0.0209	0.0294	0.0738	0.0125	0.09	9e-04
14	rs8013836	20695304	1.59	2.45911797256922e-10	0.75	0.911329023803182	0.201125825721676	0.420049792609365	0.0132	0.0175	0.0162	0.006	0.1741	0.0039	0.0051	0.0697	8e-04	0.0974	0.1596	0.0234	0.0017	0.119	0.0182	0.0034	0.0046	0.0018	0.0014	0.0299	0.0209	0.0294	0.0738	0.0125	0.09	9e-04
14	rs1953557	20695878	1.59	2.45911797256922e-10	0.73	1.06399829815523	0.203361212947096	0.420573514885241	0.0132	0.0175	0.0162	0.006	0.1741	0.0039	0.0051	0.0697	8e-04	0.0974	0.1596	0.0234	0.0017	0.119	0.0182	0.0034	0.0046	0.0018	0.0014	0.0299	0.0209	0.0294	0.0738	0.0125	0.09	9e-04
14	rs61993889	20697589	1.59	2.45911797256922e-10	0.71	1.23153511570326	0.210913648015099	0.432667485656692	0.0132	0.0175	0.0162	0.006	0.1741	0.0039	0.0051	0.0696	8e-04	0.0974	0.1596	0.0234	0.0017	0.119	0.0182	0.0034	0.0046	0.0018	0.0014	0.0299	0.0209	0.0294	0.0738	0.0124	0.09	9e-04
14	rs12434822	20697600	1.59	2.45911797256922e-10	0.71	1.23153511570326	0.21067277171876	0.430821159735857	0.0132	0.0175	0.0162	0.006	0.1741	0.0039	0.0051	0.0696	8e-04	0.0974	0.1596	0.0234	0.0017	0.119	0.0182	0.0034	0.0046	0.0018	0.0014	0.0299	0.0209	0.0294	0.0738	0.0124	0.09	9e-04
14	rs1953558	20698239	1.59	2.45911797256922e-10	0.71	1.23153511570326	0.212725162075744	0.441267285514066	0.0132	0.0175	0.0162	0.006	0.1741	0.0039	0.0051	0.0696	8e-04	0.0975	0.1596	0.0234	0.0017	0.119	0.0182	0.0034	0.0046	0.0018	0.0014	0.0299	0.0209	0.0294	0.0738	0.0124	0.09	9e-04
14	rs80273332	20707179	1.59	2.45911797256922e-10	0.71	1.23153511570326	0.233864312370734	0.535190432221631	0.0132	0.0175	0.0161	0.006	0.1741	0.004	0.0051	0.0696	8e-04	0.0975	0.1595	0.0234	0.0017	0.119	0.0182	0.0034	0.0046	0.0018	0.0014	0.0299	0.0209	0.0294	0.0738	0.0124	0.09	9e-04
14	rs61580828	20708068	1.59	2.45911797256922e-10	0.71	1.23153511570326	0.237667728329705	0.574287628868189	0.0132	0.0175	0.0161	0.006	0.1742	0.004	0.0051	0.0696	8e-04	0.0975	0.1595	0.0234	0.0017	0.119	0.0182	0.0034	0.0046	0.0018	0.0013	0.0299	0.0209	0.0294	0.0738	0.0124	0.09	9e-04
14	rs17108120	20708308	1.59	2.45911797256922e-10	0.7	1.32097605551375	0.239646839870005	0.583667595957044	0.0132	0.0175	0.0161	0.006	0.1742	0.004	0.0051	0.0696	8e-04	0.0975	0.1595	0.0234	0.0017	0.119	0.0182	0.0034	0.0046	0.0018	0.0013	0.0299	0.0209	0.0294	0.0738	0.0124	0.09	9e-04
14	rs17108372	20710906	1.51	2.00837523206732e-08	0.7	1.32097605551375	0.159875336140886	0.589084750770878	0.0137	0.0166	0.0152	0.0047	0.1789	0.0041	0.0048	0.0656	7e-04	0.099	0.1604	0.0236	0.0014	0.1189	0.0162	0.0034	0.0042	0.0019	0.0013	0.0305	0.0197	0.0291	0.0761	0.0118	0.0913	8e-04
14	rs17277263	20711811	1.45	3.81744792974705e-07	0.7	1.32097605551375	0.169525341088309	0.765388393416974	0.0139	0.0163	0.0147	0.004	0.1813	0.0042	0.0046	0.0639	7e-04	0.0996	0.1601	0.0241	0.0013	0.1194	0.0155	0.0035	0.0041	0.0019	0.0012	0.0309	0.019	0.0291	0.0772	0.0114	0.0916	8e-04
14	rs17277270	20711852	1.45	3.81744792974705e-07	0.7	1.32097605551375	0.143357012249366	0.713813896517217	0.014	0.0163	0.0147	0.004	0.1814	0.0042	0.0046	0.0638	7e-04	0.0996	0.16	0.0241	0.0013	0.1194	0.0154	0.0035	0.0041	0.0019	0.0012	0.0309	0.0189	0.0291	0.0773	0.0114	0.0916	8e-04
14	rs73581370	20719421	1.42	1.48474363927659e-06	0.7	1.32097605551375	0.153547632948531	0.83698109773355	0.0138	0.0162	0.0144	0.0036	0.1824	0.0043	0.0045	0.063	7e-04	0.0996	0.1597	0.0246	0.0012	0.1206	0.015	0.0035	0.004	0.0019	0.0012	0.0309	0.0182	0.029	0.0779	0.0113	0.0921	8e-04
14	rs10873351	20722148	1.42	1.48474363927659e-06	0.7	1.32097605551375	0.117415672936445	0.760089827041074	0.0138	0.0162	0.0144	0.0036	0.1824	0.0043	0.0045	0.0629	7e-04	0.0996	0.1597	0.0246	0.0012	0.1207	0.015	0.0035	0.004	0.0019	0.0012	0.0309	0.0181	0.029	0.0779	0.0113	0.0921	8e-04
14	rs74033862	20723578	1.42	1.48474363927659e-06	0.7	1.32097605551375	0.115153238303667	0.720086343063295	0.0138	0.0162	0.0143	0.0036	0.1824	0.0043	0.0045	0.0629	7e-04	0.0996	0.1597	0.0246	0.0012	0.1207	0.015	0.0035	0.004	0.0019	0.0012	0.0309	0.0181	0.029	0.078	0.0113	0.0921	8e-04
14	rs117528902	20723666	1.42	1.48474363927659e-06	0.71	1.23153511570326	0.115125128736227	0.725172940284518	0.0138	0.0162	0.0143	0.0036	0.1824	0.0043	0.0045	0.0629	7e-04	0.0996	0.1597	0.0246	0.0012	0.1207	0.015	0.0035	0.004	0.0019	0.0012	0.0309	0.0181	0.029	0.078	0.0113	0.0921	8e-04
14	rs79594032	20724036	1.42	1.48474363927659e-06	0.71	1.23153511570326	0.11915894301367	0.728918133006319	0.0138	0.0162	0.0143	0.0036	0.1824	0.0043	0.0045	0.0629	7e-04	0.0996	0.1597	0.0246	0.0012	0.1207	0.015	0.0035	0.004	0.0019	0.0012	0.0309	0.0181	0.029	0.078	0.0113	0.0921	8e-04
14	rs6574791	20731130	1.37	1.20712161961534e-05	0.71	1.23153511570326	0.114928479809725	0.603253893533817	0.0143	0.0158	0.0138	0.0033	0.1846	0.0045	0.0043	0.0619	6e-04	0.0994	0.1588	0.0252	0.0011	0.1215	0.0145	0.0034	0.0039	0.0017	0.0012	0.0306	0.0176	0.0288	0.0788	0.0117	0.0926	7e-04
14	rs75420242	20731138	1.37	1.20712161961534e-05	0.71	1.23153511570326	0.115040825330213	0.606557173197669	0.0143	0.0158	0.0138	0.0033	0.1846	0.0045	0.0043	0.0619	6e-04	0.0994	0.1588	0.0252	0.0011	0.1215	0.0145	0.0034	0.0039	0.0017	0.0012	0.0306	0.0176	0.0288	0.0788	0.0117	0.0926	7e-04
14	rs7151615	20731947	1.37	1.20712161961534e-05	0.71	1.23153511570326	0.0985809528470404	0.545951448291419	0.0143	0.0158	0.0138	0.0033	0.1847	0.0045	0.0043	0.0619	6e-04	0.0991	0.1587	0.0252	0.0011	0.1215	0.0144	0.0034	0.0039	0.0017	0.0012	0.0306	0.0176	0.0288	0.0788	0.0117	0.0927	7e-04
14	rs3938669	20732175	1.37	1.20712161961534e-05	0.71	1.23153511570326	0.112390827153306	0.580536864442504	0.0143	0.0158	0.0138	0.0033	0.1848	0.0045	0.0043	0.0619	6e-04	0.0991	0.1587	0.0252	0.0011	0.1215	0.0144	0.0034	0.0039	0.0017	0.0012	0.0306	0.0175	0.0288	0.0788	0.0118	0.0927	7e-04
14	rs2318860	20743269	1.3	0.000159887287550788	0.71	1.23153511570326	0.110956382040588	0.483973671378734	0.0141	0.0155	0.0133	0.0032	0.1881	0.0047	0.0041	0.0614	5e-04	0.0992	0.1565	0.0261	0.001	0.1226	0.0138	0.0034	0.0038	0.0018	0.0011	0.0309	0.0167	0.0292	0.0791	0.0113	0.0928	6e-04
14	rs12886519	20745917	1.29	0.000223750601493915	0.71	1.23153511570326	0.0934838859676665	0.411173685100749	0.0142	0.0153	0.0133	0.0031	0.1887	0.0047	0.0041	0.0614	5e-04	0.0984	0.1561	0.0265	0.001	0.1229	0.0136	0.0034	0.0037	0.0019	0.0011	0.0311	0.0166	0.0293	0.079	0.0115	0.0928	6e-04
14	rs61993957	20746551	1.28	0.000310570466420906	0.71	1.23153511570326	0.0993743127421887	0.420180706623902	0.0143	0.0153	0.0133	0.0031	0.1889	0.0048	0.0041	0.0614	5e-04	0.0983	0.1559	0.0267	0.001	0.1229	0.0137	0.0034	0.0037	0.0019	0.0011	0.0311	0.016	0.0293	0.079	0.0115	0.0931	6e-04
14	rs3209531	20754712	1.27	0.000427577773783663	0.74	0.985826031678479	0.100094319928571	0.384604894468253	0.0145	0.0152	0.0133	0.003	0.1906	0.0048	0.0041	0.0614	5e-04	0.0978	0.1542	0.0271	0.001	0.1229	0.0137	0.0034	0.0037	0.002	0.0011	0.031	0.016	0.0293	0.0791	0.0114	0.093	6e-04
14	rs1057605	20755287	1.27	0.000427577773783663	0.77	0.773176121721263	0.0958982169709053	0.377722227193584	0.0145	0.0152	0.0133	0.003	0.1906	0.0048	0.0041	0.0613	5e-04	0.0978	0.1542	0.0271	0.001	0.1229	0.0137	0.0034	0.0037	0.002	0.0011	0.031	0.016	0.0293	0.0791	0.0114	0.093	6e-04
14	rs66520955	20760586	1.26	0.000583907393870933	0.76	0.840461917458717	0.100120094618522	0.351666865093201	0.0146	0.0152	0.0136	0.003	0.1909	0.0049	0.0041	0.0612	5e-04	0.0974	0.154	0.0271	0.001	0.1229	0.0137	0.0035	0.0037	0.0019	0.001	0.0309	0.0159	0.0293	0.0793	0.0113	0.0933	6e-04
14	rs4981951	20764094	1.26	0.000583907393870933	0.76	0.840461917458717	0.0913513657508996	0.338409331429494	0.0147	0.0151	0.0138	0.003	0.191	0.005	0.0042	0.0612	5e-04	0.0973	0.1538	0.027	9e-04	0.123	0.0137	0.0036	0.0037	0.0019	0.001	0.0309	0.0159	0.0293	0.0794	0.0113	0.0935	5e-04
14	rs3742945	20770036	1.25	0.000790975992185721	0.76	0.840461917458717	0.089153983888124	0.313549655750438	0.0147	0.0151	0.014	0.0031	0.1909	0.005	0.0042	0.0611	5e-04	0.0971	0.1538	0.0271	9e-04	0.1233	0.0136	0.0037	0.0038	0.0019	9e-04	0.0308	0.0156	0.0293	0.0795	0.0111	0.0935	5e-04
14	rs3784243	20780503	1.25	0.000790975992185721	0.76	0.840461917458717	0.0868489445400027	0.306106154812326	0.0147	0.0152	0.0139	0.003	0.1908	0.005	0.0042	0.0611	5e-04	0.0972	0.1539	0.0272	9e-04	0.123	0.0136	0.0037	0.0038	0.0019	9e-04	0.0308	0.0157	0.0292	0.0797	0.0111	0.0936	5e-04
14	rs17242578	20784431	1.25	0.000790975992185721	0.75	0.911329023803182	0.0808137526446129	0.323353680398268	0.0147	0.0152	0.0139	0.003	0.1907	0.005	0.0042	0.0611	5e-04	0.0973	0.1539	0.0272	9e-04	0.1228	0.0136	0.0037	0.0038	0.0019	9e-04	0.0308	0.0157	0.0292	0.0798	0.0111	0.0937	5e-04
14	rs1132644	20784718	1.25	0.000790975992185721	0.75	0.911329023803182	0.0768057361121574	0.308621369479292	0.0147	0.0152	0.0139	0.003	0.1907	0.0051	0.0042	0.0611	5e-04	0.0973	0.1539	0.0272	9e-04	0.1228	0.0137	0.0037	0.0038	0.0019	9e-04	0.0308	0.0157	0.0292	0.0798	0.0111	0.0937	5e-04
14	rs61995534	20785793	1.25	0.000790975992185721	0.74	0.985826031678479	0.088866745170763	0.306465094689574	0.0148	0.0152	0.0139	0.003	0.1915	0.005	0.0042	0.0611	5e-04	0.0972	0.1542	0.0272	9e-04	0.1224	0.0136	0.0037	0.0038	0.0018	9e-04	0.0308	0.0155	0.0291	0.0797	0.0111	0.0935	5e-04
14	rs7155699	20786009	1.25	0.000790975992185721	0.74	0.985826031678479	0.0892498607673675	0.309221134621702	0.0148	0.0152	0.0139	0.003	0.1916	0.005	0.0042	0.061	5e-04	0.0972	0.1543	0.0273	9e-04	0.1223	0.0136	0.0037	0.0038	0.0018	9e-04	0.0308	0.0154	0.0291	0.0797	0.0111	0.0935	5e-04
14	rs45451995	20793893	1.24	0.00106289819186779	0.73	1.06399829815523	0.101674174454337	0.328472098675182	0.0148	0.0152	0.0139	0.0029	0.1921	0.0049	0.0041	0.0611	5e-04	0.0966	0.1545	0.0273	9e-04	0.1224	0.0136	0.0037	0.0037	0.0018	9e-04	0.0309	0.0154	0.0291	0.0799	0.0109	0.0933	5e-04
14	rs72671266	20802292	1.24	0.00106289819186779	0.73	1.06399829815523	0.107581582840425	0.339148841208011	0.0148	0.0152	0.0139	0.0029	0.1921	0.0049	0.0041	0.0612	5e-04	0.0962	0.1546	0.0274	0.001	0.1226	0.0136	0.0037	0.0037	0.0018	9e-04	0.0309	0.0154	0.0291	0.08	0.0108	0.0934	5e-04
14	rs72671270	20807300	1.24	0.00106289819186779	0.73	1.06399829815523	0.104244705538319	0.338162932219285	0.0148	0.0152	0.0139	0.0029	0.1921	0.0049	0.0041	0.0612	5e-04	0.096	0.1546	0.0275	0.001	0.1227	0.0136	0.0037	0.0037	0.0018	9e-04	0.0309	0.0154	0.0291	0.0801	0.0108	0.0934	5e-04
14	rs3093872	20811332	1.24	0.00106289819186779	0.73	1.06399829815523	0.104880324045195	0.348556194043495	0.0148	0.0152	0.0139	0.0029	0.1921	0.0049	0.0041	0.0612	5e-04	0.0959	0.1546	0.0275	0.001	0.1228	0.0136	0.0037	0.0037	0.0018	9e-04	0.0309	0.0154	0.0291	0.0802	0.0107	0.0934	5e-04
14	rs3093902	20818602	1.24	0.00106289819186779	0.73	1.06399829815523	0.106506677766995	0.353661846823201	0.0148	0.0152	0.014	0.0029	0.1921	0.0049	0.0041	0.0612	5e-04	0.0957	0.1547	0.0275	0.001	0.1228	0.0136	0.0037	0.0037	0.0017	0.001	0.0308	0.0154	0.0291	0.0802	0.0107	0.0934	5e-04
14	rs1713414	20821015	1.24	0.00106289819186779	0.73	1.06399829815523	0.104641685498284	0.348680468442254	0.0148	0.0152	0.014	0.0029	0.1921	0.0049	0.0041	0.0612	5e-04	0.0957	0.1547	0.0275	0.001	0.1228	0.0136	0.0037	0.0037	0.0017	0.001	0.0308	0.0154	0.0291	0.0802	0.0107	0.0934	5e-04
14	rs3093921	20822308	1.23	0.00141693484240752	0.73	1.06399829815523	0.104721194126204	0.351791456721756	0.0148	0.0152	0.014	0.0029	0.1921	0.0049	0.0041	0.0612	5e-04	0.0957	0.1547	0.0275	0.001	0.1228	0.0136	0.0037	0.0037	0.0017	0.001	0.0308	0.0154	0.0291	0.0802	0.0107	0.0935	5e-04
14	rs3093926	20823052	1.23	0.00141693484240752	0.73	1.06399829815523	0.105119300632397	0.352414604488849	0.0148	0.0152	0.014	0.0029	0.1921	0.0049	0.0041	0.0612	5e-04	0.0957	0.1547	0.0275	0.001	0.1228	0.0136	0.0037	0.0037	0.0017	0.001	0.0308	0.0154	0.0292	0.0802	0.0107	0.0935	5e-04
14	rs3093927	20823095	1.23	0.00141693484240752	0.73	1.06399829815523	0.105918331826977	0.351044096756812	0.0148	0.0152	0.014	0.0029	0.1921	0.0049	0.0042	0.0612	5e-04	0.0957	0.1547	0.0275	0.001	0.1227	0.0136	0.0037	0.0038	0.0017	0.001	0.0308	0.0154	0.0291	0.0802	0.0107	0.0935	5e-04
14	rs3093930	20824181	1.23	0.00141693484240752	0.73	1.06399829815523	0.0973857062360813	0.330061135992204	0.0148	0.0152	0.014	0.0029	0.1919	0.005	0.0042	0.0609	5e-04	0.0956	0.1545	0.0276	0.001	0.123	0.0137	0.0038	0.0038	0.0017	0.001	0.0309	0.0154	0.0291	0.0801	0.0106	0.0936	5e-04
14	rs3093942	20826243	1.23	0.00141693484240752	0.73	1.06399829815523	0.106774776601504	0.335087344491429	0.0148	0.0152	0.0141	0.0029	0.192	0.005	0.0042	0.0608	5e-04	0.0956	0.1544	0.0277	0.001	0.1229	0.0137	0.0038	0.0039	0.0017	0.001	0.0308	0.0152	0.029	0.0801	0.0107	0.0936	5e-04
14	rs2104978	20837033	1.22	0.0018739640844912	0.73	1.06399829815523	0.112252405807344	0.305269117735672	0.0148	0.015	0.0142	0.003	0.1923	0.0051	0.0042	0.061	5e-04	0.0956	0.1538	0.0278	0.0011	0.1223	0.0139	0.004	0.0039	0.0017	0.001	0.0308	0.0152	0.029	0.0801	0.0107	0.0939	5e-04
14	rs56079164	20839933	1.22	0.0018739640844912	0.73	1.06399829815523	0.115857348028431	0.32298898344543	0.0148	0.015	0.0142	0.003	0.1923	0.0051	0.0042	0.061	5e-04	0.0956	0.1537	0.0278	0.0011	0.1223	0.0139	0.004	0.004	0.0017	0.001	0.0307	0.0151	0.0291	0.0801	0.0107	0.0939	5e-04
14	rs1713448	20841313	1.22	0.0018739640844912	0.73	1.06399829815523	0.11571631519558	0.332755372513096	0.0148	0.0149	0.0142	0.0031	0.1923	0.0051	0.0042	0.061	5e-04	0.0956	0.1536	0.0279	0.0011	0.1222	0.0139	0.004	0.004	0.0017	0.001	0.0307	0.0151	0.0291	0.0801	0.0107	0.0939	5e-04
14	rs1713449	20841707	1.22	0.0018739640844912	0.73	1.06399829815523	0.118299631404734	0.342235157200244	0.0147	0.0149	0.0142	0.0031	0.1923	0.0051	0.0042	0.0609	5e-04	0.0955	0.1535	0.0279	0.0011	0.1222	0.0139	0.0041	0.004	0.0017	0.001	0.0307	0.0151	0.0291	0.0802	0.0107	0.094	5e-04
14	rs1760907	20844859	1.21	0.00245896276483189	0.73	1.06399829815523	0.114171911357444	0.317291270484632	0.0148	0.0149	0.0143	0.0031	0.1922	0.0053	0.0043	0.0608	5e-04	0.0955	0.1527	0.028	0.0012	0.1218	0.014	0.0041	0.0041	0.0017	0.001	0.0307	0.0151	0.0293	0.0802	0.0108	0.0942	5e-04
14	rs4982017	20844935	1.21	0.00245896276483189	0.73	1.06399829815523	0.122138236124	0.326519445512793	0.0148	0.0149	0.0143	0.003	0.1922	0.0053	0.0043	0.0608	5e-04	0.0956	0.1527	0.028	0.0012	0.1218	0.014	0.0041	0.0041	0.0017	0.001	0.0307	0.0151	0.0293	0.0803	0.0108	0.0942	5e-04
14	rs8022805	20846950	1.21	0.00245896276483189	0.73	1.06399829815523	0.147435629324458	0.362804669109467	0.0148	0.0147	0.0146	0.003	0.1923	0.0054	0.0042	0.0603	5e-04	0.0958	0.1525	0.0281	0.0012	0.1214	0.0139	0.004	0.0041	0.0017	9e-04	0.0308	0.015	0.0295	0.0806	0.0109	0.0942	4e-04
14	rs74743908	20847876	1.21	0.00245896276483189	0.73	1.06399829815523	0.143871156235319	0.344462301873044	0.0148	0.0146	0.0147	0.0029	0.1925	0.0054	0.0042	0.0603	5e-04	0.0958	0.1523	0.0282	0.0012	0.1212	0.0139	0.004	0.0042	0.0017	9e-04	0.0308	0.015	0.0296	0.0807	0.0109	0.0942	4e-04
14	rs1713455	20850014	1.2	0.00320148280547221	0.73	1.06399829815523	0.142459901628185	0.33496449097656	0.0149	0.0144	0.0149	0.0028	0.1928	0.0053	0.0042	0.0602	5e-04	0.0959	0.1521	0.0282	0.0013	0.1207	0.0139	0.004	0.0042	0.0018	9e-04	0.0307	0.015	0.0297	0.081	0.0111	0.0942	4e-04
14	rs1713456	20850093	1.2	0.00320148280547221	0.73	1.06399829815523	0.139472745874132	0.322502909233952	0.0149	0.0144	0.0149	0.0028	0.1928	0.0053	0.0042	0.0603	5e-04	0.0959	0.1521	0.0282	0.0013	0.1206	0.0139	0.004	0.0042	0.0018	9e-04	0.0307	0.015	0.0297	0.081	0.0111	0.0943	4e-04
14	rs1713457	20850156	1.2	0.00320148280547221	0.73	1.06399829815523	0.142908036774497	0.328594252649366	0.0149	0.0144	0.0148	0.0028	0.1929	0.0053	0.0042	0.0603	5e-04	0.0959	0.1521	0.0282	0.0013	0.1206	0.0139	0.004	0.0042	0.0018	9e-04	0.0307	0.015	0.0297	0.0809	0.0111	0.0943	4e-04
14	rs11850456	20850263	1.2	0.00320148280547221	0.73	1.06399829815523	0.141725503503013	0.32578808096915	0.0149	0.0144	0.0148	0.0028	0.1929	0.0053	0.0042	0.0603	5e-04	0.0959	0.152	0.0282	0.0013	0.1206	0.0139	0.004	0.0042	0.0017	9e-04	0.0307	0.015	0.0297	0.081	0.0111	0.0943	4e-04
14	rs74369960	20851756	1.19	0.00413610465934531	0.73	1.06399829815523	0.150357636754725	0.314393386162258	0.0149	0.0143	0.0149	0.0029	0.1932	0.0054	0.0042	0.061	4e-04	0.0956	0.1514	0.0282	0.0013	0.12	0.0139	0.0041	0.0042	0.0017	9e-04	0.0306	0.0151	0.0298	0.081	0.0113	0.0944	4e-04
14	rs1760904	20852029	1.19	0.00413610465934531	0.73	1.06399829815523	0.139283361283212	0.303358468565184	0.0149	0.0142	0.0149	0.0029	0.1933	0.0054	0.0043	0.0611	4e-04	0.0955	0.1513	0.0282	0.0013	0.1197	0.014	0.0041	0.0042	0.0017	9e-04	0.0306	0.0151	0.0299	0.081	0.0114	0.0944	4e-04
14	rs2228041	20852267	1.19	0.00413610465934531	0.73	1.06399829815523	0.147664217270772	0.318501041760164	0.0149	0.0142	0.0149	0.0029	0.1933	0.0054	0.0043	0.0613	4e-04	0.0954	0.1512	0.0282	0.0013	0.1197	0.014	0.0041	0.0042	0.0017	9e-04	0.0306	0.0151	0.0299	0.0809	0.0113	0.0945	4e-04
14	rs872072	20859013	1.17	0.00674752145384042	0.73	1.06399829815523	0.160183676009094	0.245437141713546	0.0158	0.0141	0.0152	0.0029	0.1934	0.0057	0.0044	0.0615	4e-04	0.094	0.1511	0.0281	0.0015	0.1194	0.0144	0.0042	0.0043	0.0017	9e-04	0.0303	0.0152	0.03	0.0803	0.0117	0.0944	5e-04
14	rs1713423	20860073	1.17	0.00674752145384042	0.73	1.06399829815523	0.180166371872139	0.265006842170924	0.0159	0.0141	0.0152	0.0029	0.1932	0.0057	0.0043	0.0615	3e-04	0.0935	0.1511	0.0281	0.0017	0.1196	0.0144	0.0042	0.0043	0.0018	9e-04	0.0303	0.0152	0.0301	0.0802	0.0117	0.0944	5e-04
14	rs2945461	20863070	1.16	0.00852198573445534	0.73	1.06399829815523	0.127004666182259	0.25059433311893	0.0159	0.014	0.0154	0.003	0.1914	0.0058	0.0044	0.0616	4e-04	0.0935	0.1512	0.0283	0.0019	0.1197	0.0147	0.0042	0.0043	0.0018	0.001	0.0306	0.0151	0.03	0.0802	0.012	0.0941	5e-04
14	rs4982039	20863126	1.16	0.00852198573445534	0.73	1.06399829815523	0.12691515314992	0.252508831443636	0.0159	0.014	0.0154	0.003	0.1913	0.0058	0.0044	0.0616	4e-04	0.0935	0.1512	0.0283	0.002	0.1197	0.0147	0.0042	0.0043	0.0018	0.001	0.0306	0.0151	0.03	0.0802	0.012	0.0941	5e-04
14	rs2228036	20863677	1.16	0.00852198573445534	0.73	1.06399829815523	0.132843880939143	0.267758661016164	0.0159	0.014	0.0154	0.003	0.1913	0.0058	0.0044	0.0616	4e-04	0.0935	0.1511	0.0283	0.002	0.1196	0.0148	0.0042	0.0043	0.0018	0.001	0.0306	0.0151	0.03	0.0801	0.012	0.094	5e-04
14	rs2228035	20871973	1.13	0.0164362283145484	0.73	1.06399829815523	0.123248745439337	0.192104727748342	0.0163	0.0137	0.0155	0.0036	0.1904	0.0062	0.0044	0.0617	6e-04	0.0924	0.1486	0.0283	0.0023	0.1202	0.0155	0.0043	0.0047	0.0023	0.0012	0.0311	0.0154	0.029	0.0805	0.0124	0.0937	6e-04
14	rs1760898	20872881	1.12	0.0201729039058691	0.73	1.06399829815523	0.115603564858732	0.218773296089836	0.0165	0.0136	0.0156	0.0038	0.1905	0.0063	0.0044	0.0618	6e-04	0.0925	0.148	0.0283	0.0024	0.1197	0.0157	0.0043	0.0048	0.0025	0.0013	0.0309	0.0154	0.0287	0.0803	0.0124	0.0938	6e-04
14	rs3762145	20873288	1.12	0.0201729039058691	0.73	1.06399829815523	0.135590101578733	0.27827221714085	0.0166	0.0136	0.0156	0.0039	0.1903	0.0063	0.0044	0.0619	7e-04	0.0924	0.1478	0.0284	0.0025	0.1195	0.0158	0.0043	0.0048	0.0026	0.0013	0.0309	0.0155	0.0286	0.0802	0.0125	0.0939	6e-04
14	rs61734876	20874411	1.11	0.0245911388883176	0.73	1.06399829815523	0.152380023021648	0.263177223189051	0.0166	0.0135	0.0156	0.0039	0.1901	0.0063	0.0045	0.0622	7e-04	0.0922	0.1475	0.0285	0.0026	0.1189	0.0159	0.0044	0.0049	0.0028	0.0013	0.0308	0.0155	0.0285	0.0804	0.0126	0.0937	7e-04
14	rs10083536	20876189	1.09	0.0358267755764475	0.73	1.06399829815523	0.173988398916291	0.252959970246721	0.0167	0.0132	0.0156	0.0041	0.1898	0.0064	0.0046	0.0626	8e-04	0.0921	0.1469	0.0288	0.0028	0.118	0.0161	0.0046	0.0053	0.0031	0.0014	0.0304	0.0156	0.0279	0.0809	0.0129	0.0934	7e-04
14	rs1760897	20876253	1.09	0.0358267755764475	0.73	1.06399829815523	0.167266347829802	0.236108390666358	0.0167	0.0132	0.0156	0.0041	0.1897	0.0064	0.0046	0.0627	8e-04	0.0921	0.1469	0.0288	0.0029	0.1179	0.0161	0.0046	0.0053	0.0031	0.0014	0.0304	0.0156	0.028	0.0809	0.0129	0.0934	7e-04
14	rs41301453	20876621	1.09	0.0358267755764475	0.73	1.06399829815523	0.216048561307619	0.293977715466915	0.0168	0.0132	0.0155	0.0042	0.1894	0.0064	0.0047	0.0627	8e-04	0.0919	0.1469	0.0288	0.003	0.1179	0.0162	0.0046	0.0053	0.0032	0.0014	0.0303	0.0156	0.0277	0.0809	0.0129	0.0932	8e-04
14	rs79372750	20877122	1.08	0.0428324673547855	0.73	1.06399829815523	0.219935019649496	0.261237595115044	0.0169	0.0132	0.0155	0.0042	0.1889	0.0064	0.0047	0.0629	9e-04	0.0914	0.147	0.0288	0.0033	0.1179	0.0164	0.0047	0.0054	0.0034	0.0015	0.0302	0.0157	0.0274	0.081	0.0131	0.093	9e-04
14	rs79819533	20879421	1.04	0.0824519171540817	0.73	1.06399829815523	0.262965670037253	0.139879689446341	0.0172	0.013	0.0156	0.0045	0.1866	0.0063	0.0049	0.0633	0.0011	0.089	0.1471	0.0289	0.0046	0.118	0.0172	0.005	0.0058	0.0041	0.0018	0.0299	0.0161	0.0259	0.0813	0.0137	0.092	0.0014
14	rs61594645	20879584	1.04	0.0824519171540817	0.73	1.06399829815523	0.269727151983533	0.148549249188577	0.0173	0.013	0.0156	0.0045	0.1864	0.0063	0.0049	0.0634	0.0011	0.089	0.1471	0.0289	0.0047	0.1181	0.0173	0.005	0.0058	0.0041	0.0018	0.0299	0.0161	0.0258	0.0813	0.0137	0.092	0.0015
14	rs1713434	20881527	1.01	0.127260826833158	0.73	1.06399829815523	0.372012724829462	0.159043458968422	0.0174	0.0129	0.0157	0.0046	0.1843	0.0062	0.005	0.0636	0.0012	0.088	0.1471	0.0289	0.0056	0.1185	0.0179	0.0052	0.006	0.0045	0.002	0.0299	0.0163	0.025	0.0814	0.0141	0.0914	0.0019
14	rs77551140	20886990	1.01	0.127260826833158	0.73	1.06399829815523	0.4411007647848	0.172861814678099	0.0174	0.0129	0.0157	0.0046	0.1849	0.0062	0.005	0.0634	0.0013	0.0877	0.1472	0.0289	0.0057	0.1183	0.0181	0.0053	0.006	0.0047	0.0021	0.03	0.0164	0.0247	0.0816	0.0145	0.09	0.002
14	rs1713454	20891188	1	0.145626599290586	0.73	1.06399829815523	0.44032986893462	0.173657854471256	0.0174	0.0129	0.0158	0.0046	0.1846	0.0062	0.005	0.0633	0.0013	0.0878	0.1472	0.0289	0.0058	0.1184	0.0181	0.0053	0.006	0.0047	0.0021	0.0301	0.0164	0.0246	0.0817	0.0145	0.0898	0.0021
14	rs8009540	20892947	1	0.145626599290586	0.73	1.06399829815523	0.467522076258883	0.17997078875918	0.0175	0.0128	0.0159	0.0046	0.1843	0.0061	0.005	0.0633	0.0013	0.088	0.1469	0.0288	0.0058	0.1183	0.0182	0.0054	0.006	0.0048	0.0021	0.0303	0.0164	0.0244	0.0818	0.0145	0.0898	0.0022
14	rs1760949	20893369	1	0.145626599290586	0.73	1.06399829815523	0.454608536337801	0.16722706395609	0.0175	0.0128	0.016	0.0046	0.1842	0.0061	0.005	0.0632	0.0013	0.088	0.1468	0.0289	0.0058	0.1183	0.0182	0.0054	0.006	0.0048	0.0021	0.0303	0.0164	0.0243	0.0819	0.0145	0.0898	0.0022
14	rs1760948	20893921	1	0.145626599290586	0.73	1.06399829815523	0.464596562781078	0.133480399793742	0.0176	0.0128	0.0163	0.0046	0.184	0.006	0.005	0.0631	0.0013	0.088	0.1468	0.0288	0.0058	0.1182	0.0182	0.0056	0.006	0.0049	0.0022	0.0304	0.0164	0.0241	0.082	0.0145	0.0899	0.0022
14	rs61994164	20896198	0.98	0.188103243221556	0.73	1.06399829815523	0.647018839633891	0.150343530873822	0.0182	0.0127	0.0165	0.0049	0.1816	0.0061	0.0045	0.0631	0.0013	0.0877	0.1474	0.0279	0.0058	0.1175	0.0187	0.006	0.0061	0.0053	0.0024	0.031	0.0177	0.0233	0.0825	0.0147	0.0894	0.0025
14	rs72672714	20896256	0.97	0.212405230483542	0.73	1.06399829815523	0.644531421554809	0.128440851823813	0.0182	0.0127	0.0165	0.0049	0.1816	0.0061	0.0045	0.0632	0.0013	0.0875	0.1475	0.0279	0.0058	0.1177	0.0187	0.006	0.0061	0.0053	0.0024	0.031	0.0177	0.0233	0.0822	0.0147	0.0893	0.0025
14	rs74881682	20896630	0.97	0.212405230483542	0.73	1.06399829815523	0.791388731537042	0.156347993447435	0.0179	0.0126	0.0166	0.005	0.1806	0.0061	0.0045	0.0633	0.0013	0.0875	0.1477	0.0281	0.0058	0.1177	0.0188	0.0061	0.0063	0.0055	0.0024	0.0311	0.0178	0.0228	0.0823	0.0153	0.0889	0.0026
14	rs7145318	20897064	0.96	0.238871757466757	0.73	1.06399829815523	0.916262554273652	0.143120227883064	0.0176	0.0126	0.0166	0.0051	0.1795	0.0061	0.0046	0.0634	0.0013	0.0874	0.1479	0.0282	0.0058	0.1177	0.0189	0.0062	0.0064	0.0058	0.0024	0.0312	0.0179	0.0225	0.0825	0.0158	0.0887	0.0026
14	rs1953225	20897676	0.96	0.238871757466757	0.73	1.06399829815523	1.04545547219681	0.150343530873822	0.0176	0.0125	0.0168	0.0051	0.1793	0.0062	0.0046	0.0633	0.0013	0.0875	0.1476	0.0283	0.0057	0.1177	0.019	0.0062	0.0066	0.0059	0.0024	0.0311	0.0179	0.0223	0.0823	0.0162	0.0885	0.0027
14	rs17242648	20898308	0.96	0.238871757466757	0.73	1.06399829815523	1.07206918892787	0.1634095378146	0.0177	0.0126	0.0168	0.0051	0.1793	0.0062	0.0046	0.0633	0.0014	0.0875	0.1476	0.0283	0.0057	0.1176	0.019	0.0062	0.0067	0.006	0.0024	0.0311	0.0179	0.0223	0.0823	0.0163	0.0885	0.0027
14	rs11160645	20898442	0.96	0.238871757466757	0.73	1.06399829815523	1.08747347141763	0.167718725309556	0.0176	0.0126	0.0168	0.0051	0.1793	0.0062	0.0046	0.0633	0.0014	0.0875	0.1475	0.0283	0.0057	0.1177	0.0191	0.0062	0.0067	0.006	0.0023	0.0311	0.0179	0.0223	0.0822	0.0163	0.0884	0.0027
14	rs11160653	20899176	0.96	0.238871757466757	0.73	1.06399829815523	1.15014299395866	0.180878975749788	0.0177	0.0126	0.0167	0.0051	0.1789	0.0061	0.0047	0.0631	0.0014	0.0874	0.1472	0.0283	0.0057	0.118	0.019	0.0063	0.0066	0.0061	0.0024	0.0311	0.0179	0.0222	0.0824	0.0163	0.0885	0.0028
14	rs7147046	20901621	0.95	0.267590046340022	0.73	1.06399829815523	1.34027506333761	0.213732330589478	0.0179	0.0126	0.0167	0.0051	0.1784	0.0061	0.0047	0.0625	0.0015	0.0875	0.1469	0.0283	0.0058	0.1184	0.0189	0.0065	0.0066	0.0063	0.0024	0.0313	0.0183	0.0221	0.0829	0.0163	0.088	0.0028
14	rs1713408	20903349	0.95	0.267590046340022	0.73	1.06399829815523	1.23175898252711	0.29669965162575	0.018	0.0126	0.0168	0.0051	0.1781	0.0061	0.005	0.0625	0.0015	0.0878	0.1468	0.0283	0.0049	0.1185	0.0188	0.0066	0.0066	0.0064	0.0024	0.0313	0.0184	0.022	0.0827	0.0164	0.088	0.0029
14	rs45609435	20904371	0.95	0.267590046340022	0.74	0.985826031678479	1.18603504898115	0.261579556420856	0.018	0.0126	0.0168	0.0051	0.178	0.0061	0.0052	0.0625	0.0015	0.0881	0.1467	0.0283	0.0043	0.1185	0.0188	0.0066	0.0066	0.0064	0.0024	0.0314	0.0184	0.0219	0.0825	0.0165	0.0879	0.003
14	rs6575893	20904498	0.95	0.267590046340022	0.74	0.985826031678479	1.10269757482031	0.25578533317104	0.018	0.0126	0.0169	0.0051	0.178	0.0061	0.0053	0.0625	0.0015	0.0882	0.1469	0.0283	0.0042	0.1185	0.0188	0.0066	0.0066	0.0063	0.0024	0.0313	0.0184	0.0219	0.0825	0.0165	0.088	0.003
14	rs12878052	20906860	0.9	0.447749409690379	0.74	0.985826031678479	1.84405728423485	0.32043950100801	0.0188	0.0127	0.0181	0.0057	0.1689	0.0063	0.0057	0.0635	0.002	0.0874	0.1451	0.0269	0.005	0.1199	0.0197	0.0093	0.0071	0.0068	0.0026	0.0296	0.0196	0.0217	0.0838	0.0185	0.0857	0.004
14	rs8015748	20907666	0.86	0.639923359357885	0.74	0.985826031678479	3.68262020877397	0.549176026636074	0.019	0.0122	0.0189	0.006	0.1607	0.0062	0.006	0.0635	0.0023	0.0879	0.1438	0.0255	0.0055	0.121	0.0203	0.0116	0.0073	0.007	0.0029	0.0317	0.0203	0.0211	0.0835	0.0196	0.0859	0.0047
14	rs8003696	20907775	0.86	0.639923359357885	0.74	0.985826031678479	3.8619075780328	0.560146194761443	0.019	0.0122	0.0189	0.006	0.1606	0.0062	0.006	0.0636	0.0023	0.088	0.1435	0.0255	0.0056	0.1212	0.0203	0.0118	0.0073	0.007	0.0029	0.0317	0.0203	0.0211	0.0835	0.0196	0.0858	0.0047
14	Affx-10229664	20908218	0.85	0.695135765909148	0.74	0.985826031678479	4.01006938125203	0.584807048877221	0.0191	0.0121	0.0189	0.006	0.1603	0.0062	0.0061	0.0638	0.0023	0.088	0.1436	0.0252	0.0056	0.1211	0.0203	0.0119	0.0073	0.0071	0.003	0.0319	0.0203	0.0211	0.0835	0.0196	0.0858	0.0047
14	rs17277368	20908251	0.85	0.695135765909148	0.75	0.911329023803182	4.02428235110524	0.587372771059601	0.0191	0.012	0.0189	0.006	0.1603	0.0063	0.0061	0.0639	0.0023	0.088	0.1435	0.0251	0.0056	0.1211	0.0203	0.0119	0.0073	0.0071	0.003	0.0319	0.0203	0.0211	0.0835	0.0196	0.0858	0.0047
14	rs11628944	20908286	0.85	0.695135765909148	0.75	0.911329023803182	4.02988915607642	0.595086069698744	0.0191	0.012	0.0189	0.006	0.1602	0.0063	0.0061	0.0639	0.0023	0.088	0.1435	0.0251	0.0056	0.1211	0.0203	0.0119	0.0073	0.0071	0.003	0.0319	0.0203	0.0211	0.0835	0.0197	0.0857	0.0047
14	rs61729700	20909354	0.85	0.695135765909148	0.75	0.911329023803182	4.68484746599164	0.664524599777333	0.0192	0.012	0.0191	0.0061	0.1595	0.0064	0.0062	0.0638	0.0023	0.0884	0.1425	0.0251	0.0055	0.1214	0.0204	0.0127	0.0074	0.007	0.003	0.0322	0.0208	0.0211	0.0834	0.0197	0.0847	0.0047
14	rs58333467	20909564	0.85	0.695135765909148	0.75	0.911329023803182	4.66013687112499	0.668932125464326	0.0192	0.012	0.0191	0.0061	0.1595	0.0064	0.0062	0.0638	0.0022	0.0884	0.1424	0.0251	0.0055	0.1214	0.0204	0.0127	0.0074	0.007	0.003	0.0322	0.0209	0.0211	0.0834	0.0197	0.0848	0.0046
14	rs116959214	20909877	0.85	0.695135765909148	0.76	0.840461917458717	4.59341038714848	0.678652021331448	0.0191	0.012	0.0191	0.0061	0.1594	0.0064	0.0062	0.0638	0.0023	0.0884	0.1422	0.025	0.0055	0.1215	0.0204	0.0127	0.0075	0.007	0.003	0.0323	0.0209	0.0211	0.0834	0.0197	0.0848	0.0046
14	rs2275008	20916249	0.85	0.695135765909148	0.76	0.840461917458717	3.74928273189762	0.710235134990569	0.0192	0.0121	0.0193	0.0062	0.1586	0.0065	0.0063	0.0637	0.0024	0.0883	0.1414	0.0251	0.0056	0.1214	0.0205	0.0127	0.0076	0.0069	0.0031	0.0327	0.0214	0.0212	0.0834	0.0199	0.0848	0.0041
14	rs883037	20917744	0.85	0.695135765909148	0.78	0.709419594942363	3.52940288522855	0.735069448413622	0.0192	0.0122	0.0194	0.0063	0.1581	0.0066	0.0064	0.0638	0.0024	0.0884	0.1407	0.0252	0.0056	0.1214	0.0206	0.0127	0.0077	0.0069	0.0032	0.0329	0.0217	0.0212	0.0832	0.0199	0.0848	0.0039
14	rs117682133	20920072	0.85	0.695135765909148	0.79	0.649136622646432	3.43485096063983	0.740329554254713	0.0193	0.0122	0.0194	0.0063	0.158	0.0066	0.0064	0.0638	0.0024	0.0884	0.1405	0.0252	0.0056	0.1213	0.0206	0.0127	0.0077	0.0068	0.0032	0.033	0.0218	0.0212	0.0831	0.0199	0.0848	0.0038
14	rs3120064	20922994	0.83	0.81451029553121	0.79	0.649136622646432	3.48907573071335	0.758879848247033	0.0193	0.0122	0.0195	0.0064	0.1581	0.0068	0.0065	0.064	0.0026	0.0886	0.1398	0.0254	0.0057	0.1211	0.021	0.0129	0.0077	0.0069	0.0035	0.0332	0.0218	0.0213	0.082	0.0197	0.0847	0.0033
14	rs1048945	20924167	0.81	0.946104684087093	0.8	0.592267592767429	3.869754160643	0.886845834195973	0.019	0.0121	0.0197	0.0069	0.1572	0.0073	0.007	0.0634	0.0027	0.0891	0.1377	0.0258	0.0058	0.1209	0.0218	0.0138	0.0083	0.0069	0.0037	0.0334	0.0218	0.0215	0.0804	0.0195	0.0848	0.0033
14	rs3136817	20924434	0.81	0.946104684087093	0.8	0.592267592767429	3.97241438324456	0.938868083587914	0.0189	0.012	0.0198	0.007	0.1567	0.0074	0.0072	0.0632	0.0028	0.0892	0.1371	0.0259	0.0059	0.1209	0.022	0.0139	0.0084	0.007	0.0038	0.0334	0.0218	0.0217	0.08	0.0197	0.0847	0.0034
14	rs1130409	20925154	0.81	0.946104684087093	0.8	0.592267592767429	3.92235348901767	0.969788575601551	0.0188	0.012	0.02	0.0071	0.1558	0.0075	0.0072	0.0633	0.0028	0.0895	0.1366	0.0262	0.006	0.1211	0.0221	0.0141	0.0084	0.007	0.0037	0.0336	0.0216	0.0219	0.0797	0.0199	0.0844	0.0035
14	rs1713460	20933615	0.76	1.33048581017907	0.8	0.592267592767429	3.96859952906269	1.07260096320298	0.0191	0.0118	0.0217	0.0077	0.1483	0.0079	0.0076	0.0642	0.0032	0.0893	0.1324	0.0279	0.0062	0.1198	0.0249	0.0152	0.0091	0.0061	0.0041	0.0338	0.0213	0.0219	0.0803	0.0213	0.0849	0.0039
14	rs77502768	20933806	0.76	1.33048581017907	0.83	0.441484906400802	3.92493405097875	1.0662800828501	0.0191	0.0118	0.0217	0.0076	0.1483	0.0079	0.0076	0.0641	0.0032	0.0893	0.1324	0.028	0.0061	0.1199	0.0249	0.0151	0.0091	0.0061	0.0041	0.0338	0.0213	0.0219	0.0802	0.0213	0.0848	0.0039
14	rs1760940	20938251	0.76	1.33048581017907	0.83	0.441484906400802	3.64301805724569	1.02962993444199	0.0192	0.0119	0.0218	0.0076	0.1484	0.0078	0.0075	0.0641	0.0032	0.0893	0.1321	0.028	0.0059	0.1208	0.0251	0.015	0.0092	0.0059	0.0041	0.0338	0.0213	0.0219	0.0796	0.0214	0.0846	0.0039
14	rs1049562	20940515	0.76	1.33048581017907	0.83	0.441484906400802	2.90864939358613	0.980617065168563	0.0191	0.0118	0.0219	0.0077	0.1486	0.0078	0.0076	0.0643	0.0032	0.0893	0.132	0.0282	0.0059	0.1207	0.0254	0.0145	0.0092	0.0059	0.0041	0.0338	0.0213	0.0218	0.0795	0.0214	0.0846	0.0038
14	rs1049564	20940606	0.76	1.33048581017907	0.83	0.441484906400802	2.86440414133062	0.978704453249568	0.0191	0.0118	0.0219	0.0077	0.1486	0.0078	0.0076	0.0643	0.0032	0.0893	0.132	0.0282	0.0059	0.1208	0.0254	0.0145	0.0092	0.0059	0.0041	0.0338	0.0213	0.0218	0.0795	0.0214	0.0846	0.0038
14	rs77063127	20941124	0.76	1.33048581017907	0.83	0.441484906400802	2.84006209402966	0.980457653089081	0.0191	0.0118	0.0219	0.0077	0.1486	0.0078	0.0076	0.0643	0.0032	0.0895	0.1319	0.0283	0.0059	0.1207	0.0255	0.0145	0.0092	0.0058	0.0041	0.0338	0.0213	0.0218	0.0794	0.0214	0.0846	0.0038
14	rs17885714	20941715	0.76	1.33048581017907	0.83	0.441484906400802	2.81652430830486	0.9659723738543	0.0191	0.0118	0.0219	0.0077	0.1485	0.0078	0.0076	0.0643	0.0032	0.0896	0.1319	0.0283	0.0059	0.1207	0.0256	0.0145	0.0092	0.0058	0.0041	0.0339	0.0213	0.0219	0.0794	0.0215	0.0846	0.0038
14	rs1713420	20942744	0.76	1.33048581017907	0.82	0.488512084344485	2.7757822610341	0.961841485636267	0.0191	0.0118	0.0219	0.0077	0.1484	0.0078	0.0076	0.0643	0.0032	0.0898	0.1319	0.0283	0.0059	0.1205	0.0257	0.0145	0.0092	0.0058	0.0041	0.0339	0.0213	0.022	0.0793	0.0215	0.0845	0.0038
14	rs17878900	20945355	0.76	1.33048581017907	0.82	0.488512084344485	2.4735500795055	0.9004613885844	0.019	0.0117	0.022	0.0077	0.1479	0.0078	0.0076	0.0644	0.0032	0.0902	0.1322	0.0285	0.0058	0.1198	0.0263	0.0143	0.0092	0.0057	0.004	0.0336	0.0212	0.0226	0.079	0.0218	0.0843	0.0038
14	rs1760933	20945488	0.76	1.33048581017907	0.82	0.488512084344485	2.46047945761299	0.887158362043124	0.019	0.0117	0.022	0.0077	0.1478	0.0078	0.0076	0.0645	0.0032	0.0902	0.1322	0.0285	0.0058	0.1197	0.0263	0.0143	0.0092	0.0057	0.004	0.0335	0.0212	0.0226	0.079	0.0218	0.0844	0.0038
14	rs1079375	20946151	0.75	1.41710951105961	0.82	0.488512084344485	2.39321642815383	0.87436317293492	0.0189	0.0117	0.0221	0.0077	0.1477	0.0078	0.0076	0.0646	0.0032	0.0903	0.132	0.0286	0.0058	0.1197	0.0264	0.0143	0.0092	0.0057	0.004	0.0335	0.0211	0.0227	0.0789	0.0219	0.0844	0.0038
14	rs1760931	20947268	0.75	1.41710951105961	0.82	0.488512084344485	2.37241279788005	0.826187205627193	0.0188	0.0117	0.0223	0.0077	0.1474	0.0078	0.0076	0.0646	0.0031	0.0905	0.1319	0.0287	0.0058	0.1195	0.0267	0.0143	0.0092	0.0057	0.004	0.0335	0.0211	0.0229	0.0789	0.022	0.0844	0.0038
14	rs76071466	20948314	0.75	1.41710951105961	0.82	0.488512084344485	2.28942929071261	0.851676426757715	0.0188	0.0117	0.0223	0.0077	0.1472	0.0078	0.0076	0.0646	0.0031	0.0907	0.1318	0.0287	0.0057	0.1193	0.0268	0.0142	0.0092	0.0056	0.004	0.0335	0.021	0.023	0.0788	0.022	0.0845	0.0037
14	rs75373610	20950900	0.75	1.41710951105961	0.82	0.488512084344485	2.17935604088983	0.790473560424333	0.0187	0.0117	0.0224	0.0077	0.1469	0.0079	0.0077	0.0646	0.003	0.091	0.1316	0.0288	0.0057	0.1192	0.0269	0.0142	0.0092	0.0056	0.004	0.0336	0.021	0.0233	0.0781	0.022	0.0846	0.0037
14	rs17112385	20951094	0.75	1.41710951105961	0.82	0.488512084344485	2.08095549248387	0.790321007977761	0.0189	0.0117	0.0224	0.0077	0.1465	0.0079	0.0077	0.0647	0.003	0.0913	0.1314	0.0293	0.0058	0.119	0.0269	0.0142	0.0092	0.0055	0.004	0.0337	0.021	0.0235	0.0781	0.022	0.0844	0.0037
14	rs17242669	20951341	0.75	1.41710951105961	0.83	0.441484906400802	2.0859075153864	0.805300853121625	0.0189	0.0117	0.0224	0.0077	0.1464	0.0079	0.0077	0.0647	0.003	0.0913	0.1313	0.0294	0.0058	0.1191	0.0269	0.0142	0.0092	0.0055	0.004	0.0337	0.021	0.0235	0.078	0.022	0.0844	0.0037
14	rs12888804	20953542	0.73	1.60031838062949	0.83	0.441484906400802	0.933381612352867	0.614329465855539	0.019	0.0125	0.024	0.0076	0.1416	0.0076	0.0076	0.067	0.0028	0.0899	0.1281	0.0282	0.0056	0.1202	0.0294	0.0132	0.0092	0.0045	0.004	0.0355	0.0215	0.0299	0.0745	0.0234	0.0833	0.0034
14	rs75098850	20953597	0.73	1.60031838062949	0.83	0.441484906400802	0.852492078896908	0.592798135377471	0.0189	0.0125	0.0241	0.0076	0.1415	0.0076	0.0075	0.067	0.0028	0.0898	0.1279	0.0283	0.0056	0.1202	0.0295	0.013	0.0091	0.0045	0.0039	0.0355	0.0215	0.0301	0.0743	0.0234	0.0833	0.0034
14	rs72672774	20955277	0.74	1.50704574407537	0.83	0.441484906400802	0.551302460954005	0.51755918120838	0.0183	0.0135	0.0243	0.0068	0.1454	0.0069	0.007	0.0706	0.0022	0.0878	0.1187	0.0275	0.005	0.1232	0.0296	0.0116	0.0087	0.0037	0.0038	0.0369	0.0226	0.0381	0.0708	0.0236	0.0836	0.0027
14	rs61994176	20955395	0.74	1.50704574407537	0.83	0.441484906400802	0.537643532799111	0.492281857575945	0.0183	0.0135	0.0243	0.0068	0.1455	0.0069	0.007	0.0707	0.0022	0.0878	0.1187	0.0275	0.005	0.1233	0.0296	0.0116	0.0087	0.0037	0.0038	0.037	0.0226	0.0383	0.0708	0.0236	0.0836	0.0027
14	rs12147450	20957433	0.74	1.50704574407537	0.83	0.441484906400802	0.610444357262695	0.532264863736401	0.0181	0.0134	0.0243	0.0066	0.1466	0.0065	0.0068	0.0727	0.0021	0.0873	0.1185	0.0275	0.0047	0.1234	0.0292	0.0114	0.0082	0.0036	0.0038	0.0367	0.0231	0.039	0.0703	0.0233	0.0837	0.0025
14	rs12891826	20957766	0.74	1.50704574407537	0.83	0.441484906400802	0.939312399623389	0.472457855483936	0.0177	0.0134	0.0243	0.0066	0.1466	0.0064	0.0067	0.073	0.002	0.0873	0.1182	0.0275	0.0047	0.1236	0.0291	0.0114	0.0081	0.0035	0.0043	0.0368	0.0232	0.0391	0.0702	0.0233	0.0837	0.0025
14	rs7151012	20959870	0.74	1.50704574407537	0.83	0.441484906400802	1.39743884286594	0.563673491833853	0.0162	0.0126	0.0243	0.0056	0.153	0.0051	0.0057	0.0765	0.0015	0.0889	0.1191	0.0258	0.0036	0.1234	0.0277	0.0096	0.0072	0.003	0.0043	0.0362	0.0226	0.0411	0.0699	0.0235	0.0853	0.0018
14	rs7152747	20960168	0.74	1.50704574407537	0.84	0.397589870063919	1.38854877273981	0.467737045518992	0.0162	0.0128	0.0241	0.0056	0.1533	0.005	0.0056	0.0765	0.0015	0.0891	0.119	0.0258	0.0036	0.1235	0.0276	0.0095	0.0071	0.003	0.0043	0.0361	0.0226	0.0411	0.07	0.0235	0.0854	0.0017
14	rs7146861	20961692	0.74	1.50704574407537	0.84	0.397589870063919	1.31246121445761	0.376705534595236	0.0161	0.0127	0.0241	0.0055	0.154	0.0049	0.0055	0.0767	0.0015	0.0889	0.1191	0.0258	0.0035	0.1237	0.0275	0.0093	0.007	0.003	0.0042	0.0362	0.0228	0.0413	0.0698	0.0235	0.0855	0.0016
14	rs28617377	20962105	0.74	1.50704574407537	0.84	0.397589870063919	1.32624464938091	0.302285309496075	0.016	0.0127	0.0241	0.0055	0.1542	0.0048	0.0055	0.0768	0.0014	0.089	0.1192	0.0258	0.0035	0.1238	0.0275	0.0093	0.007	0.003	0.0042	0.036	0.0228	0.0413	0.0698	0.0235	0.0856	0.0016
14	rs4982125	20962694	0.74	1.50704574407537	0.84	0.397589870063919	1.54839145438882	0.248460064998204	0.0161	0.0127	0.024	0.0058	0.1545	0.0049	0.0054	0.0764	0.0014	0.089	0.12	0.0258	0.0034	0.1241	0.0267	0.0092	0.007	0.0029	0.0044	0.0358	0.0224	0.0414	0.0697	0.0237	0.0855	0.0016
14	rs4982140	20967644	0.75	1.41710951105961	0.84	0.397589870063919	1.56926258016184	0.263177223189051	0.016	0.0127	0.0237	0.0054	0.156	0.0046	0.005	0.0771	0.0011	0.0882	0.1204	0.026	0.0031	0.1249	0.0267	0.0088	0.0067	0.0029	0.0042	0.0357	0.0222	0.0417	0.0702	0.024	0.0854	0.0015
14	rs72672799	20968674	0.75	1.41710951105961	0.85	0.356744695657816	1.51762779065563	0.25975738187356	0.016	0.0127	0.0235	0.0053	0.1569	0.0044	0.0048	0.0773	0.0011	0.0878	0.1208	0.026	0.003	0.1248	0.0265	0.0086	0.0065	0.0029	0.0041	0.0357	0.0223	0.0418	0.0702	0.024	0.0854	0.0015
14	rs4982142	20970280	0.75	1.41710951105961	0.85	0.356744695657816	1.43557997567193	0.250256959150218	0.016	0.0129	0.0233	0.0051	0.1578	0.0043	0.0047	0.0774	0.0011	0.0873	0.122	0.0259	0.003	0.125	0.0264	0.0083	0.0064	0.0029	0.0041	0.0357	0.0223	0.0419	0.07	0.0239	0.085	0.0015
14	rs7144945	20971442	0.75	1.41710951105961	0.85	0.356744695657816	1.36762911566509	0.238319010462656	0.016	0.0129	0.023	0.005	0.1586	0.0042	0.0046	0.0776	0.0011	0.0869	0.1228	0.0257	0.0029	0.1253	0.0262	0.0082	0.0063	0.0029	0.004	0.0356	0.0223	0.042	0.0702	0.0238	0.0846	0.0015
14	rs78896152	20972219	0.76	1.33048581017907	0.86	0.318862054747229	1.26154528030612	0.254201911278913	0.0159	0.013	0.0228	0.0049	0.1591	0.0041	0.0045	0.0777	0.0011	0.0867	0.1235	0.0256	0.0029	0.1253	0.0267	0.008	0.0062	0.0029	0.0039	0.0355	0.0222	0.042	0.0703	0.0232	0.0846	0.0015
14	rs8016734	20976841	0.77	1.24714921571202	0.86	0.318862054747229	1.08800622046072	0.267988377979886	0.0157	0.0134	0.0216	0.0044	0.1619	0.0036	0.0039	0.0784	0.001	0.0859	0.1281	0.0248	0.0026	0.1254	0.0258	0.0073	0.0054	0.0027	0.0038	0.0349	0.0216	0.0419	0.071	0.0226	0.0847	0.0016
14	rs74789272	20978006	0.78	1.16707263834179	0.86	0.318862054747229	1.07666354858947	0.31487581964768	0.0156	0.0134	0.0213	0.0041	0.1626	0.0035	0.0038	0.0784	9e-04	0.0857	0.1297	0.0245	0.0023	0.1262	0.0255	0.0071	0.0052	0.0026	0.0037	0.0346	0.0215	0.042	0.0711	0.0224	0.0848	0.0015
14	rs2319198	20978531	0.78	1.16707263834179	0.86	0.318862054747229	1.02344071575018	0.268103259406662	0.0156	0.0134	0.0212	0.0041	0.1629	0.0035	0.0037	0.0784	9e-04	0.0855	0.1304	0.0244	0.0021	0.1263	0.0253	0.0071	0.0052	0.0025	0.0036	0.0345	0.0214	0.0421	0.0713	0.0224	0.0847	0.0016
14	rs79798350	20978721	0.78	1.16707263834179	0.86	0.318862054747229	1.01530977709711	0.266266994424014	0.0156	0.0134	0.0212	0.0041	0.1629	0.0035	0.0037	0.0784	9e-04	0.0855	0.1304	0.0245	0.0021	0.1263	0.0253	0.0071	0.0052	0.0025	0.0036	0.0345	0.0214	0.0421	0.0713	0.0224	0.0847	0.0016
14	rs75463308	20978888	0.78	1.16707263834179	0.86	0.318862054747229	1.01842063942653	0.262834610220234	0.0156	0.0134	0.0212	0.0041	0.1629	0.0035	0.0037	0.0784	9e-04	0.0855	0.1304	0.0245	0.0021	0.1263	0.0253	0.0071	0.0052	0.0026	0.0036	0.0345	0.0214	0.0421	0.0712	0.0224	0.0847	0.0016
14	rs2067648	20979022	0.78	1.16707263834179	0.87	0.283849475516541	1.01591436389296	0.262263898494917	0.0156	0.0134	0.0212	0.0041	0.1629	0.0035	0.0037	0.0784	9e-04	0.0855	0.1304	0.0245	0.0021	0.1264	0.0253	0.0071	0.0052	0.0026	0.0036	0.0345	0.0214	0.0421	0.0713	0.0224	0.0847	0.0016
14	rs12588347	20980797	0.78	1.16707263834179	0.87	0.283849475516541	0.982710090984414	0.233904407046799	0.0156	0.0134	0.0212	0.0041	0.163	0.0035	0.0037	0.0784	9e-04	0.0855	0.1305	0.0245	0.0021	0.1264	0.0253	0.007	0.0052	0.0026	0.0036	0.0345	0.0214	0.042	0.0713	0.0224	0.0847	0.0015
14	rs4982157	20983335	0.78	1.16707263834179	0.87	0.283849475516541	0.933548463125035	0.230610959567407	0.0156	0.0134	0.0212	0.004	0.1631	0.0035	0.0037	0.0784	9e-04	0.0856	0.1306	0.0244	0.0021	0.1263	0.0252	0.007	0.0051	0.0025	0.0036	0.0346	0.0214	0.042	0.0714	0.0223	0.0847	0.0015
14	rs72674524	20987407	0.78	1.16707263834179	0.87	0.283849475516541	0.86635156654122	0.208942361440764	0.0155	0.0134	0.0212	0.004	0.1634	0.0035	0.0037	0.0783	9e-04	0.0856	0.131	0.0245	0.0021	0.1261	0.025	0.007	0.0051	0.0025	0.0035	0.0346	0.0214	0.0419	0.0715	0.0221	0.0849	0.0015
14	rs57252694	20988949	0.78	1.16707263834179	0.87	0.283849475516541	0.863200697211135	0.235005566912277	0.0156	0.0134	0.0213	0.004	0.1634	0.0035	0.0036	0.0783	9e-04	0.0856	0.1311	0.0245	0.002	0.1261	0.025	0.0069	0.0051	0.0025	0.0035	0.0346	0.0214	0.0419	0.0715	0.0221	0.0849	0.0015
14	rs17113008	20996990	0.79	1.09022720934348	0.87	0.283849475516541	0.736403945619037	0.276646627252981	0.0155	0.0134	0.0208	0.0038	0.1643	0.0032	0.0032	0.0788	9e-04	0.0854	0.1328	0.0246	0.002	0.127	0.0247	0.0066	0.0048	0.0024	0.0033	0.0345	0.0211	0.0418	0.0717	0.0218	0.0843	0.0016
14	rs12586536	20997221	0.79	1.09022720934348	0.87	0.283849475516541	0.721547318476525	0.277226858718505	0.0155	0.0134	0.0208	0.0038	0.1644	0.0032	0.0032	0.0788	9e-04	0.0853	0.1328	0.0246	0.002	0.127	0.0247	0.0066	0.0048	0.0024	0.0033	0.0345	0.0211	0.0418	0.0717	0.0218	0.0843	0.0016
14	rs1652042	21002874	0.79	1.09022720934348	0.87	0.283849475516541	0.640773053039154	0.28001716471745	0.0155	0.0134	0.0207	0.0038	0.1643	0.0031	0.0031	0.0788	9e-04	0.0851	0.1334	0.0245	0.0022	0.1271	0.0248	0.0065	0.0046	0.0023	0.0032	0.0343	0.021	0.0423	0.0718	0.0215	0.0841	0.0015
14	rs117905997	21003211	0.8	1.01658215824445	0.87	0.283849475516541	0.662250151716365	0.290438796772111	0.0155	0.0133	0.0206	0.0039	0.1644	0.0031	0.0031	0.0787	9e-04	0.0849	0.134	0.0243	0.0023	0.1271	0.0248	0.0064	0.0046	0.0023	0.0032	0.0343	0.0209	0.0424	0.0718	0.0214	0.0841	0.0016
14	rs2319366	21004628	0.83	0.81451029553121	0.87	0.283849475516541	0.19080344020638	0.253637154796602	0.0154	0.0132	0.0197	0.0041	0.1651	0.0032	0.0032	0.0784	0.0012	0.0832	0.1394	0.0232	0.0034	0.1261	0.0249	0.0057	0.0041	0.0018	0.0024	0.0345	0.0204	0.0428	0.0722	0.0197	0.0851	0.0015
14	rs1243702	21006076	0.84	0.753316385445839	0.87	0.283849475516541	0.143517564311654	0.218665639742481	0.015	0.0131	0.0195	0.0043	0.1652	0.0032	0.0032	0.0784	0.0013	0.0825	0.1417	0.0229	0.0038	0.1258	0.0251	0.0054	0.0039	0.0016	0.0021	0.0346	0.0202	0.0428	0.0723	0.0191	0.0856	0.0015
14	rs1270408	21007648	0.85	0.695135765909148	0.87	0.283849475516541	0.171017407954431	0.255898553140509	0.0146	0.013	0.0193	0.0043	0.1662	0.0033	0.0033	0.0784	0.0014	0.0814	0.1432	0.0226	0.0041	0.1254	0.0252	0.0049	0.0037	0.0015	0.0019	0.0347	0.0201	0.0429	0.0729	0.0185	0.0858	0.0014
14	rs7148897	21008057	0.85	0.695135765909148	0.87	0.283849475516541	0.158781842458314	0.246891155610143	0.0146	0.013	0.0193	0.0043	0.1662	0.0033	0.0033	0.0784	0.0014	0.0814	0.1433	0.0226	0.0041	0.1254	0.0251	0.0049	0.0037	0.0015	0.0019	0.0347	0.0201	0.0429	0.073	0.0184	0.0858	0.0014
14	rs61995577	21012139	0.85	0.695135765909148	0.87	0.283849475516541	0.186356788660878	0.272249140998348	0.0146	0.013	0.0191	0.0043	0.1661	0.0034	0.0033	0.0783	0.0014	0.0813	0.1438	0.0227	0.0043	0.1253	0.0251	0.0049	0.0037	0.0015	0.0018	0.0347	0.02	0.043	0.0728	0.0182	0.0859	0.0014
14	rs78301878	21015297	0.85	0.695135765909148	0.86	0.318862054747229	0.173592944305763	0.257939203760382	0.0146	0.0131	0.019	0.0043	0.166	0.0034	0.0034	0.0782	0.0015	0.0813	0.144	0.0227	0.0044	0.1253	0.0251	0.0049	0.0037	0.0015	0.0018	0.0347	0.02	0.0431	0.0728	0.0182	0.086	0.0014
14	rs116768298	21015468	0.85	0.695135765909148	0.86	0.318862054747229	0.173018669730002	0.247899378095038	0.0146	0.0131	0.019	0.0043	0.166	0.0034	0.0034	0.0782	0.0015	0.0813	0.144	0.0227	0.0044	0.1253	0.0251	0.0049	0.0037	0.0015	0.0018	0.0347	0.02	0.0431	0.0728	0.0182	0.086	0.0014
14	rs1652045	21018838	0.85	0.695135765909148	0.86	0.318862054747229	0.167090608007603	0.201039732629142	0.0146	0.0131	0.0189	0.0043	0.1656	0.0035	0.0034	0.0782	0.0015	0.0813	0.1446	0.0228	0.0045	0.1251	0.0247	0.0049	0.0037	0.0014	0.0018	0.0347	0.0199	0.0432	0.0727	0.018	0.0862	0.0014
14	rs8011671	21020554	0.86	0.639923359357885	0.86	0.318862054747229	0.141311411738789	0.210641341207659	0.0146	0.0131	0.0189	0.0043	0.1656	0.0036	0.0035	0.078	0.0015	0.0814	0.1451	0.0229	0.0046	0.125	0.0245	0.0049	0.0037	0.0014	0.0017	0.0346	0.0198	0.0433	0.0727	0.0179	0.0863	0.0014
14	rs111895396	21020781	0.86	0.639923359357885	0.86	0.318862054747229	0.151250817944972	0.19968033298259	0.0146	0.0131	0.0189	0.0043	0.1656	0.0036	0.0036	0.0779	0.0015	0.0814	0.1452	0.0229	0.0046	0.1249	0.0245	0.0049	0.0037	0.0014	0.0017	0.0346	0.0198	0.0433	0.0727	0.0178	0.0863	0.0014
14	rs1620265	21022833	0.87	0.587631181685492	0.86	0.318862054747229	0.147533569820667	0.0965464935360461	0.0146	0.013	0.0188	0.0044	0.1656	0.0038	0.0043	0.077	0.0015	0.0817	0.1465	0.0231	0.0048	0.1243	0.0241	0.0051	0.0036	0.0013	0.0017	0.0343	0.0194	0.0435	0.0722	0.0172	0.0867	0.0014
14	rs112686394	21023079	0.87	0.587631181685492	0.86	0.318862054747229	0.145484933894909	0.0951087221176865	0.0146	0.013	0.0188	0.0044	0.1656	0.0039	0.0043	0.077	0.0015	0.0817	0.1466	0.0231	0.0048	0.1243	0.0241	0.0051	0.0036	0.0013	0.0017	0.0343	0.0194	0.0436	0.0722	0.0172	0.0867	0.0014
14	rs1243647	21024619	0.87	0.587631181685492	0.86	0.318862054747229	0.13793061438582	0.101563281012399	0.0146	0.013	0.0188	0.0045	0.1656	0.004	0.0046	0.0768	0.0015	0.0819	0.147	0.0232	0.0049	0.1239	0.0242	0.0051	0.0036	0.0012	0.0017	0.0342	0.0192	0.0436	0.0721	0.0169	0.0869	0.0015
14	rs12590446	21024786	0.87	0.587631181685492	0.86	0.318862054747229	0.135186858065557	0.0959863518267054	0.0146	0.0128	0.0188	0.0045	0.1656	0.004	0.0045	0.0767	0.0015	0.082	0.147	0.0234	0.0049	0.1238	0.0241	0.0052	0.0036	0.0012	0.0017	0.0341	0.0191	0.0436	0.0721	0.0169	0.0871	0.0015
14	rs891297	21026773	0.88	0.538208189821859	0.86	0.318862054747229	0.245900860113995	0.044747939085228	0.0148	0.0129	0.0189	0.0046	0.166	0.0043	0.0052	0.0755	0.0016	0.0819	0.1473	0.0239	0.0058	0.1224	0.0244	0.0052	0.0034	0.0012	0.0018	0.0338	0.0183	0.0437	0.0721	0.0171	0.0868	0.0015
14	rs1243645	21027394	0.88	0.538208189821859	0.86	0.318862054747229	0.272957530675203	0.0266009526377615	0.0148	0.0129	0.0188	0.0047	0.1658	0.0044	0.0053	0.0752	0.0016	0.0814	0.1489	0.0239	0.0059	0.1218	0.0244	0.0052	0.0034	0.0013	0.0018	0.0337	0.0181	0.0437	0.0721	0.017	0.0868	0.0015
14	rs1243642	21030847	0.88	0.538208189821859	0.86	0.318862054747229	0.295666774241181	0.0189012931176396	0.0147	0.0129	0.0189	0.0047	0.1657	0.0044	0.0055	0.0745	0.0016	0.0815	0.1504	0.0237	0.006	0.1211	0.0244	0.0052	0.0034	0.0013	0.0019	0.0337	0.018	0.0438	0.072	0.0168	0.087	0.0015
14	rs4982215	21038699	0.88	0.538208189821859	0.86	0.318862054747229	0.289420399882121	0.0134551197944584	0.0145	0.0129	0.019	0.0047	0.1658	0.0044	0.0055	0.0742	0.0016	0.0814	0.151	0.0236	0.006	0.1212	0.0242	0.0053	0.0034	0.0013	0.0019	0.0337	0.018	0.0438	0.072	0.0166	0.0871	0.0015
14	rs1243632	21042555	0.88	0.538208189821859	0.86	0.318862054747229	0.328675293363928	0.014321691290433	0.0146	0.0129	0.0187	0.0055	0.1663	0.0045	0.0057	0.0739	0.0016	0.0806	0.1514	0.0234	0.0058	0.1206	0.0246	0.0054	0.0033	0.0013	0.0018	0.0335	0.0178	0.0438	0.0719	0.0164	0.0875	0.0015
14	rs1243631	21043283	0.88	0.538208189821859	0.86	0.318862054747229	0.314082456047465	0.0157785398569562	0.0146	0.0129	0.0187	0.0055	0.1664	0.0045	0.0056	0.0737	0.0015	0.0807	0.1515	0.0234	0.0058	0.1204	0.0246	0.0055	0.0033	0.0013	0.0018	0.0335	0.0178	0.0438	0.0719	0.0164	0.0877	0.0014
14	rs1243630	21043894	0.89	0.491600132839596	0.86	0.318862054747229	0.30130042699416	0.0189401321400861	0.0146	0.0129	0.0187	0.0055	0.1664	0.0045	0.0056	0.0736	0.0015	0.0809	0.1516	0.0233	0.0057	0.1203	0.0247	0.0055	0.0033	0.0013	0.0018	0.0336	0.0178	0.0438	0.0719	0.0164	0.0878	0.0014
14	rs1243627	21044896	0.89	0.491600132839596	0.86	0.318862054747229	0.237753588234785	0.0311119416207956	0.0145	0.0129	0.0185	0.0055	0.1667	0.0045	0.0053	0.0735	0.0015	0.0811	0.1522	0.0233	0.0054	0.1204	0.0247	0.0055	0.0033	0.0013	0.0019	0.0336	0.0177	0.0436	0.0721	0.0162	0.0879	0.0014
14	rs1243620	21047632	0.89	0.491600132839596	0.86	0.318862054747229	0.14226810091584	0.0570096677885933	0.0143	0.0129	0.0177	0.0056	0.1679	0.0047	0.0054	0.0732	0.0015	0.081	0.1528	0.0233	0.0045	0.1199	0.025	0.0054	0.0035	0.0013	0.0021	0.0337	0.0178	0.0432	0.0721	0.0164	0.088	0.0014
14	rs1243611	21049212	0.9	0.447749409690379	0.86	0.318862054747229	0.122985176550208	0.0442846865317722	0.0142	0.0129	0.0173	0.0059	0.1655	0.0049	0.0056	0.0735	0.0015	0.0805	0.1533	0.0234	0.0043	0.1197	0.0251	0.0056	0.0039	0.0014	0.0022	0.0338	0.0181	0.0429	0.0725	0.0165	0.0885	0.0016
14	rs76260350	21050656	0.9	0.447749409690379	0.86	0.318862054747229	0.122225685269574	0.0509626999900096	0.0142	0.0128	0.0169	0.0061	0.1655	0.0049	0.0057	0.073	0.0015	0.0805	0.1533	0.0234	0.0044	0.1194	0.0254	0.0057	0.0041	0.0015	0.0022	0.0337	0.0182	0.0423	0.0725	0.0166	0.089	0.0015
14	rs45595536	21051205	0.9	0.447749409690379	0.86	0.318862054747229	0.1238650761482	0.0520741171203467	0.0141	0.0128	0.0166	0.0062	0.1657	0.005	0.0058	0.0727	0.0015	0.0806	0.1533	0.0234	0.0044	0.1192	0.0256	0.0057	0.0042	0.0015	0.0022	0.0336	0.0182	0.0421	0.0725	0.0166	0.0893	0.0015
14	rs1756383	21051447	0.9	0.447749409690379	0.86	0.318862054747229	0.124837378204238	0.0460916741760272	0.0141	0.0128	0.0164	0.0063	0.1657	0.0051	0.0059	0.0724	0.0015	0.0806	0.1533	0.0234	0.0045	0.119	0.0257	0.0058	0.0043	0.0016	0.0022	0.0336	0.0183	0.0418	0.0726	0.0166	0.0894	0.0015
14	rs7159697	21051854	0.91	0.406594937265203	0.86	0.318862054747229	0.150027624103646	0.0460916741760272	0.0138	0.0127	0.0163	0.0065	0.1656	0.0052	0.0062	0.0719	0.0016	0.0803	0.1535	0.0238	0.0047	0.1189	0.026	0.0058	0.0044	0.0017	0.0022	0.0335	0.0181	0.0414	0.0728	0.0165	0.0895	0.0016
14	rs1429539	21052259	0.91	0.406594937265203	0.86	0.318862054747229	0.146425840381291	0.027662709084856	0.014	0.0126	0.0163	0.0064	0.1654	0.0052	0.0064	0.0715	0.0016	0.08	0.1543	0.0242	0.0047	0.1185	0.026	0.0059	0.0044	0.0017	0.0022	0.0336	0.0183	0.041	0.0735	0.0166	0.0888	0.0016
14	rs35818240	21052414	0.91	0.406594937265203	0.86	0.318862054747229	0.143068288684605	0.0315068144255003	0.0141	0.0126	0.0162	0.0064	0.1655	0.0053	0.0064	0.0713	0.0016	0.08	0.1542	0.0242	0.0047	0.1184	0.0259	0.0059	0.0045	0.0017	0.0022	0.0337	0.0182	0.041	0.0735	0.0166	0.089	0.0016
14	rs35238496	21052487	0.91	0.406594937265203	0.86	0.318862054747229	0.142236149132915	0.0312104434218983	0.0141	0.0126	0.0162	0.0064	0.1655	0.0053	0.0064	0.0712	0.0016	0.08	0.1542	0.0242	0.0047	0.1184	0.0259	0.0059	0.0045	0.0017	0.0023	0.0337	0.0182	0.0409	0.0735	0.0166	0.0891	0.0016
14	rs79884365	21056232	0.92	0.368072033098782	0.86	0.318862054747229	0.150721147106618	0.0333629998883935	0.0144	0.0124	0.0162	0.0063	0.1659	0.0054	0.0067	0.0699	0.0015	0.0802	0.1542	0.0243	0.0049	0.1172	0.0256	0.006	0.0047	0.0016	0.0023	0.0339	0.0183	0.0405	0.0744	0.0165	0.0896	0.0016
14	rs78441382	21056545	0.92	0.368072033098782	0.86	0.318862054747229	0.15241331018801	0.0328060424455138	0.0144	0.0124	0.0162	0.0063	0.1659	0.0054	0.0067	0.0699	0.0015	0.0802	0.1542	0.0243	0.0049	0.1171	0.0256	0.006	0.0047	0.0016	0.0023	0.0339	0.0182	0.0405	0.0744	0.0166	0.0896	0.0016
14	rs3827902	21058425	0.92	0.368072033098782	0.86	0.318862054747229	0.152246917361418	0.0434218664604836	0.0144	0.0124	0.0162	0.0063	0.1659	0.0054	0.0067	0.0698	0.0015	0.0802	0.1545	0.0243	0.0049	0.1168	0.0256	0.006	0.0047	0.0016	0.0023	0.0339	0.0182	0.0404	0.0745	0.0166	0.0896	0.0016
14	rs12435502	21059049	0.92	0.368072033098782	0.86	0.318862054747229	0.151715182760722	0.0476317850773616	0.0144	0.0124	0.0162	0.0063	0.1659	0.0054	0.0067	0.0698	0.0015	0.0801	0.1545	0.0243	0.0049	0.1168	0.0256	0.006	0.0047	0.0016	0.0023	0.0339	0.0182	0.0404	0.0745	0.0166	0.0896	0.0016
14	rs1243689	21060205	0.93	0.332112317682009	0.86	0.318862054747229	0.121527160349917	0.0473338785593356	0.0151	0.0121	0.0168	0.0055	0.1659	0.0058	0.0068	0.0676	0.0014	0.0804	0.1543	0.0252	0.0052	0.1153	0.0248	0.0062	0.005	0.0025	0.0025	0.0326	0.0185	0.0395	0.0766	0.0161	0.0911	0.0013
14	rs10151120	21060287	0.93	0.332112317682009	0.86	0.318862054747229	0.120079738429577	0.0343866830986205	0.0151	0.0121	0.0168	0.0056	0.1659	0.0058	0.0068	0.0674	0.0014	0.0805	0.1543	0.0252	0.0052	0.1153	0.0247	0.0063	0.005	0.0025	0.0026	0.0324	0.0185	0.0394	0.0767	0.0161	0.0913	0.0013
14	rs4982237	21060580	0.94	0.298643641979994	0.87	0.283849475516541	0.111011342905654	0.0196063367487112	0.0153	0.0121	0.0171	0.0056	0.1656	0.006	0.0069	0.0667	0.0014	0.0804	0.154	0.0254	0.0053	0.115	0.0247	0.0064	0.0052	0.0026	0.0026	0.0323	0.0189	0.039	0.077	0.016	0.0918	0.0012
14	rs61995621	21062224	0.94	0.298643641979994	0.87	0.283849475516541	0.127004666182259	0.0279429009047389	0.0153	0.0122	0.0174	0.0058	0.1651	0.0063	0.0072	0.066	0.0014	0.0808	0.1542	0.0255	0.0053	0.1148	0.0245	0.0065	0.0053	0.0026	0.0026	0.0322	0.0191	0.039	0.0768	0.016	0.0915	0.0012
14	rs1077450	21062785	0.94	0.298643641979994	0.87	0.283849475516541	0.126825678396945	0.0335156460607513	0.0153	0.0121	0.0175	0.0058	0.1654	0.0063	0.0072	0.0658	0.0015	0.0809	0.1542	0.0255	0.0054	0.1146	0.0244	0.0064	0.0054	0.0025	0.0026	0.0323	0.0191	0.039	0.0767	0.016	0.0914	0.0012
14	rs7159639	21065017	0.94	0.298643641979994	0.87	0.283849475516541	0.160904492807492	0.0334647283977128	0.0154	0.012	0.0174	0.0057	0.1646	0.0064	0.0071	0.0655	0.0015	0.0809	0.1548	0.0257	0.0054	0.1138	0.0244	0.0063	0.0054	0.0026	0.0027	0.0322	0.0194	0.0394	0.0767	0.016	0.092	0.001
14	rs77222819	21065729	0.94	0.298643641979994	0.87	0.283849475516541	0.153748323736583	0.0311611744756348	0.0154	0.012	0.0175	0.0057	0.1642	0.0064	0.0071	0.0654	0.0014	0.0808	0.1551	0.0258	0.0055	0.114	0.0245	0.0063	0.0054	0.0026	0.0027	0.0321	0.0195	0.0394	0.0767	0.016	0.0921	0.001
14	rs1243597	21070510	0.95	0.267590046340022	0.87	0.283849475516541	0.129074035926606	0.0419442590987126	0.0156	0.0119	0.0176	0.0057	0.1634	0.0063	0.0068	0.0651	0.0014	0.0803	0.1558	0.0261	0.0056	0.1148	0.0242	0.0061	0.0053	0.0027	0.0027	0.0321	0.0198	0.039	0.0767	0.0159	0.0923	0.0011
14	rs8018826	21071387	0.95	0.267590046340022	0.87	0.283849475516541	0.127782049595289	0.0369543923713855	0.0156	0.0119	0.0176	0.0057	0.1633	0.0063	0.0068	0.0651	0.0015	0.0802	0.1559	0.0261	0.0057	0.1149	0.0242	0.006	0.0053	0.0027	0.0027	0.032	0.0199	0.0389	0.0767	0.0159	0.0923	0.0011
14	rs73585318	21074944	0.95	0.267590046340022	0.87	0.283849475516541	0.147435629324458	0.0582409414677348	0.0158	0.0119	0.0177	0.0057	0.1624	0.0063	0.0068	0.0652	0.0014	0.0799	0.1562	0.0262	0.0058	0.1145	0.025	0.006	0.0053	0.0028	0.0027	0.0319	0.0201	0.0385	0.0769	0.016	0.0921	0.0011
14	rs17242741	21077346	0.95	0.267590046340022	0.87	0.283849475516541	0.153748323736583	0.0632776061613162	0.0159	0.0119	0.0177	0.0057	0.1623	0.0063	0.0068	0.0653	0.0014	0.0797	0.1563	0.0263	0.0058	0.1144	0.025	0.006	0.0054	0.0029	0.0027	0.0318	0.0202	0.0383	0.077	0.016	0.092	0.0011
14	rs117200339	21079106	0.95	0.267590046340022	0.87	0.283849475516541	0.154016152372527	0.0912380688461112	0.0161	0.0119	0.0177	0.0057	0.1616	0.0063	0.0067	0.0654	0.0014	0.0797	0.1565	0.0263	0.0058	0.1143	0.025	0.006	0.0054	0.0029	0.0027	0.0318	0.0203	0.0383	0.0774	0.016	0.0917	0.0012
14	rs1243658	21081410	0.96	0.238871757466757	0.87	0.283849475516541	0.158406972657371	0.0964663948641865	0.0162	0.0119	0.0177	0.0058	0.1616	0.0063	0.0067	0.0655	0.0014	0.0798	0.1565	0.0263	0.0059	0.1141	0.0249	0.006	0.0054	0.0029	0.0028	0.0317	0.0203	0.0384	0.0774	0.0161	0.0916	0.0012
14	rs2009896	21082624	0.96	0.238871757466757	0.87	0.283849475516541	0.160389429787352	0.132484835646443	0.0162	0.0119	0.0177	0.0058	0.1615	0.0063	0.0067	0.0657	0.0014	0.0798	0.1564	0.0264	0.0059	0.1135	0.025	0.006	0.0054	0.003	0.0028	0.0317	0.0204	0.0384	0.0774	0.0161	0.0916	0.0012
14	rs1243661	21083433	0.96	0.238871757466757	0.87	0.283849475516541	0.161592751572436	0.140525634072531	0.0162	0.0119	0.0178	0.0058	0.161	0.0063	0.0067	0.0659	0.0014	0.0798	0.1564	0.0264	0.0059	0.1134	0.0251	0.006	0.0054	0.003	0.0028	0.0318	0.0204	0.0384	0.0775	0.0161	0.0916	0.0013
14	rs79893769	21087039	0.96	0.238871757466757	0.87	0.283849475516541	0.162801352189554	0.291616992549309	0.0161	0.012	0.0177	0.0059	0.1613	0.0062	0.0067	0.0658	0.0014	0.0798	0.1564	0.0265	0.0059	0.1127	0.0251	0.0061	0.0054	0.003	0.0028	0.0318	0.0206	0.0383	0.0774	0.0162	0.0917	0.0013
14	rs72659910	21088218	0.96	0.238871757466757	0.86	0.318862054747229	0.167477377940578	0.319469837439548	0.0162	0.012	0.0177	0.0059	0.1614	0.0062	0.0067	0.0658	0.0014	0.0798	0.1564	0.0265	0.0058	0.1124	0.0251	0.0061	0.0054	0.0031	0.0029	0.0318	0.0206	0.0383	0.0774	0.0162	0.0916	0.0013
14	rs17211558	21090899	0.96	0.238871757466757	0.86	0.318862054747229	0.207714714882089	0.356160107168408	0.0162	0.0121	0.0178	0.0059	0.161	0.0062	0.0066	0.0657	0.0015	0.0799	0.1564	0.0267	0.0058	0.1117	0.0253	0.0061	0.0054	0.0031	0.0029	0.0318	0.0207	0.0384	0.0772	0.0163	0.0918	0.0014
14	rs1243678	21093702	0.97	0.212405230483542	0.86	0.318862054747229	0.134908112512357	0.479629885376143	0.0162	0.0126	0.0182	0.0059	0.1589	0.0063	0.0063	0.0654	0.0017	0.0803	0.1564	0.0275	0.0058	0.1098	0.0257	0.0061	0.0054	0.0034	0.003	0.0318	0.021	0.0386	0.0767	0.0167	0.0921	0.0016
14	rs79565964	21094594	0.98	0.188103243221556	0.86	0.318862054747229	0.117245053184529	0.594227847243236	0.0163	0.0128	0.0183	0.006	0.1582	0.0063	0.0062	0.0652	0.0018	0.0804	0.1561	0.0278	0.0058	0.109	0.0258	0.0062	0.0055	0.0035	0.0031	0.0318	0.0211	0.0387	0.0765	0.017	0.0922	0.0018
14	rs11626464	21095566	0.99	0.165875049708709	0.86	0.318862054747229	0.075183268671831	0.67835701055769	0.0166	0.0135	0.0188	0.0062	0.1554	0.0065	0.006	0.0645	0.0021	0.0806	0.1555	0.0296	0.0059	0.1073	0.0263	0.0064	0.0056	0.004	0.0032	0.0316	0.0213	0.039	0.0756	0.0178	0.0913	0.0024
14	rs75124405	21095817	0.99	0.165875049708709	0.87	0.283849475516541	0.108473420850691	0.581532565821943	0.0166	0.0136	0.019	0.0062	0.155	0.0066	0.0059	0.0637	0.0021	0.0808	0.1557	0.0298	0.0059	0.1076	0.0264	0.0064	0.0056	0.004	0.0032	0.0318	0.0214	0.039	0.0754	0.018	0.0909	0.0025
14	rs79215836	21096070	1	0.145626599290586	0.87	0.283849475516541	0.0765663739229358	0.528926258009616	0.0166	0.0138	0.0192	0.0062	0.1547	0.0066	0.0059	0.0629	0.0022	0.081	0.1557	0.0302	0.0059	0.1075	0.0265	0.0064	0.0056	0.0041	0.0033	0.032	0.0214	0.039	0.0753	0.0181	0.0907	0.0026
14	rs117485666	21098621	1.02	0.110678017971113	0.87	0.283849475516541	0.0992204484311154	0.782853666006665	0.017	0.0153	0.0206	0.006	0.1511	0.0069	0.0058	0.0578	0.0026	0.0819	0.1531	0.0334	0.0061	0.1074	0.027	0.0064	0.0054	0.0044	0.0036	0.0325	0.0222	0.0392	0.0738	0.019	0.0908	0.0036
14	rs1243686	21098976	1.02	0.110678017971113	0.86	0.318862054747229	0.0826271454495018	0.705320904857106	0.017	0.0153	0.0207	0.006	0.1511	0.0069	0.0058	0.0578	0.0026	0.0819	0.153	0.0334	0.0061	0.1074	0.027	0.0064	0.0054	0.0044	0.0036	0.0326	0.0222	0.0392	0.0738	0.019	0.0908	0.0036
14	rs12896247	21100338	1.02	0.110678017971113	0.85	0.356744695657816	0.0848373061231781	0.619668392586217	0.017	0.0153	0.0206	0.0061	0.151	0.008	0.0059	0.0576	0.0026	0.0818	0.1529	0.0335	0.0061	0.1074	0.027	0.0064	0.0055	0.0044	0.0036	0.0324	0.0223	0.0392	0.0732	0.019	0.0907	0.0037
14	rs1270809	21101155	1.02	0.110678017971113	0.85	0.356744695657816	0.103637825209327	0.589512932533067	0.017	0.0153	0.0207	0.0061	0.1508	0.0084	0.0059	0.0575	0.0026	0.082	0.1525	0.0335	0.0061	0.1073	0.0273	0.0064	0.0055	0.0044	0.0036	0.0323	0.0225	0.0392	0.0731	0.019	0.0906	0.0037
14	rs17277522	21109141	1.02	0.110678017971113	0.85	0.356744695657816	0.112917787294407	0.590369519917877	0.0171	0.0154	0.0207	0.0061	0.1508	0.0084	0.0059	0.0575	0.0026	0.0819	0.1522	0.0335	0.0062	0.1072	0.0273	0.0064	0.0055	0.0045	0.0035	0.0323	0.0228	0.0391	0.073	0.019	0.0906	0.0038
14	rs11622969	21109385	1.02	0.110678017971113	0.85	0.356744695657816	0.114395759538553	0.597089739332269	0.017	0.0154	0.0207	0.0061	0.1507	0.0084	0.0059	0.0573	0.0027	0.0819	0.1524	0.0336	0.0061	0.1072	0.0273	0.0064	0.0054	0.0045	0.0035	0.0324	0.0228	0.0392	0.073	0.0191	0.0907	0.0038
14	rs72659934	21109505	1.02	0.110678017971113	0.85	0.356744695657816	0.116479145639489	0.614906121344417	0.017	0.0154	0.0207	0.0061	0.1507	0.0084	0.0059	0.0573	0.0027	0.0819	0.1524	0.0336	0.0061	0.1072	0.0273	0.0064	0.0054	0.0045	0.0035	0.0324	0.0228	0.0392	0.073	0.019	0.0907	0.0038
14	rs45443395	21109745	1.02	0.110678017971113	0.85	0.356744695657816	0.119820326719801	0.626176298704695	0.017	0.0154	0.0207	0.0061	0.1507	0.0084	0.0059	0.0573	0.0027	0.0819	0.1524	0.0336	0.0061	0.1072	0.0273	0.0064	0.0054	0.0045	0.0036	0.0324	0.0228	0.0391	0.073	0.019	0.0906	0.0038
14	rs1019822	21112070	1.02	0.110678017971113	0.85	0.356744695657816	0.124807846560205	0.596946566726512	0.0169	0.0154	0.0207	0.0061	0.1507	0.0084	0.0059	0.0573	0.0026	0.0821	0.1525	0.0337	0.0062	0.1069	0.0273	0.0064	0.0054	0.0045	0.0035	0.0324	0.0228	0.0392	0.073	0.0191	0.0905	0.0038
14	rs7158129	21112675	1.02	0.110678017971113	0.85	0.356744695657816	0.141311411738789	0.621113212141656	0.0169	0.0154	0.0207	0.006	0.1507	0.0084	0.0059	0.0573	0.0026	0.0821	0.1525	0.0337	0.0062	0.1069	0.0273	0.0064	0.0054	0.0045	0.0037	0.0323	0.0227	0.0392	0.073	0.019	0.0905	0.0038
14	rs77286574	21112888	1.02	0.110678017971113	0.85	0.356744695657816	0.1709461845775	0.723227128268699	0.0168	0.0154	0.0207	0.006	0.1505	0.0084	0.0059	0.0573	0.0027	0.0821	0.1526	0.0339	0.0062	0.1069	0.0273	0.0064	0.0054	0.0045	0.0037	0.0324	0.0227	0.0391	0.0729	0.019	0.0904	0.0038
14	rs56069351	21113898	1.03	0.0957762513390589	0.85	0.356744695657816	0.276721452996652	0.929709639510321	0.0167	0.0156	0.0205	0.006	0.1497	0.0083	0.0059	0.0569	0.0029	0.082	0.1534	0.0353	0.0065	0.1064	0.027	0.0063	0.0053	0.0047	0.004	0.0328	0.0228	0.0386	0.0726	0.0189	0.0897	0.0041
14	rs17277543	21114194	1.03	0.0957762513390589	0.85	0.356744695657816	0.325362905757966	0.978704453249568	0.0166	0.0156	0.0203	0.006	0.1498	0.0083	0.0058	0.0567	0.003	0.082	0.1538	0.0357	0.0066	0.1062	0.0268	0.0062	0.0053	0.0047	0.0041	0.033	0.0228	0.0384	0.0726	0.0189	0.0895	0.0042
14	rs12147472	21116284	1.04	0.0824519171540817	0.85	0.356744695657816	0.386699998661852	0.794136702784151	0.0169	0.0158	0.0199	0.0052	0.1512	0.0079	0.0051	0.0568	0.0031	0.0834	0.1543	0.0375	0.0068	0.107	0.0261	0.0058	0.0048	0.0046	0.0042	0.0325	0.0221	0.0386	0.0714	0.0183	0.0895	0.0042
14	rs77175619	21116815	1.04	0.0824519171540817	0.85	0.356744695657816	0.414056785237761	0.822954769736329	0.0169	0.0159	0.0199	0.0051	0.1513	0.0078	0.005	0.0567	0.0032	0.0837	0.1543	0.0377	0.0068	0.1071	0.0261	0.0057	0.0047	0.0045	0.0042	0.0325	0.022	0.0387	0.0712	0.0183	0.0895	0.0042
14	rs74242298	21118203	1.05	0.0706003084525404	0.85	0.356744695657816	0.430427457707847	0.935234152149175	0.0169	0.0159	0.0198	0.0048	0.1518	0.0076	0.0047	0.0565	0.0033	0.0843	0.1543	0.038	0.0068	0.1073	0.0262	0.0055	0.0044	0.0044	0.0041	0.0329	0.0218	0.0387	0.071	0.0181	0.0897	0.0042
14	rs116849224	21121587	1.05	0.0706003084525404	0.85	0.356744695657816	0.528347068865601	0.895605050596397	0.0169	0.016	0.0198	0.0042	0.1532	0.007	0.0042	0.0561	0.0035	0.0859	0.1538	0.0391	0.0069	0.1076	0.0262	0.0051	0.0038	0.0041	0.0041	0.0337	0.0216	0.0385	0.0702	0.0175	0.0901	0.0041
14	rs72659950	21124417	1.05	0.0706003084525404	0.85	0.356744695657816	0.68864871190549	1.06223192105032	0.017	0.0157	0.0197	0.0036	0.1542	0.0066	0.0037	0.0557	0.0036	0.087	0.1535	0.0401	0.0066	0.1082	0.0262	0.0048	0.0034	0.0039	0.004	0.0345	0.0214	0.0384	0.0698	0.017	0.0906	0.004
14	rs8003288	21125034	1.04	0.0824519171540817	0.85	0.356744695657816	0.655866376918755	1.01051482149199	0.017	0.0157	0.0197	0.0035	0.1545	0.0065	0.0036	0.0556	0.0036	0.0872	0.1535	0.0403	0.0066	0.1084	0.0262	0.0048	0.0033	0.0039	0.004	0.0346	0.0214	0.0384	0.0697	0.0168	0.0907	0.0039
14	rs36003656	21126571	1.04	0.0824519171540817	0.85	0.356744695657816	0.639286654878858	0.864869548174035	0.017	0.0155	0.0197	0.0033	0.1553	0.0063	0.0034	0.0553	0.0037	0.0875	0.1541	0.0406	0.0064	0.1085	0.0261	0.0047	0.0031	0.0038	0.0039	0.0348	0.0213	0.0383	0.0699	0.0167	0.0907	0.0039
14	rs112988778	21128425	1.04	0.0824519171540817	0.85	0.356744695657816	0.639711179705169	0.743489563897307	0.017	0.0154	0.0197	0.0033	0.1554	0.0063	0.0034	0.0552	0.0037	0.0875	0.1541	0.0407	0.0064	0.1085	0.0261	0.0047	0.0031	0.0038	0.0039	0.0348	0.0213	0.0383	0.0698	0.0166	0.0907	0.0039
14	rs59621901	21129182	1.04	0.0824519171540817	0.85	0.356744695657816	0.639074440587896	0.708298316187511	0.017	0.0154	0.0197	0.0033	0.1554	0.0063	0.0034	0.0552	0.0037	0.0875	0.1542	0.0407	0.0064	0.1085	0.0261	0.0047	0.0031	0.0038	0.0039	0.0348	0.0213	0.0383	0.0699	0.0166	0.0907	0.0039
14	rs78363017	21129414	1.04	0.0824519171540817	0.85	0.356744695657816	0.640560614240911	0.704428228863888	0.017	0.0154	0.0197	0.0033	0.1554	0.0063	0.0034	0.0552	0.0037	0.0875	0.1542	0.0407	0.0064	0.1085	0.0261	0.0047	0.0031	0.0038	0.0039	0.0348	0.0213	0.0383	0.0698	0.0166	0.0907	0.0039
14	rs7143439	21136991	1.04	0.0824519171540817	0.85	0.356744695657816	0.656725479081858	0.716649920593801	0.0169	0.0153	0.0199	0.0032	0.1555	0.0061	0.0033	0.0552	0.0037	0.0876	0.1547	0.0408	0.0064	0.1089	0.026	0.0046	0.003	0.0038	0.0038	0.0349	0.0211	0.038	0.0694	0.0165	0.0911	0.0039
14	rs10136265	21141534	1.04	0.0824519171540817	0.85	0.356744695657816	0.690259061875804	0.684114964941754	0.0169	0.0152	0.0198	0.0032	0.1557	0.0059	0.0032	0.0553	0.0037	0.0876	0.155	0.0412	0.0065	0.1091	0.0261	0.0045	0.0028	0.0037	0.0038	0.0348	0.021	0.0379	0.0695	0.0164	0.0912	0.0038
14	rs56371027	21149674	1.04	0.0824519171540817	0.85	0.356744695657816	0.688795037795455	0.708447260310056	0.0166	0.0152	0.0195	0.003	0.1565	0.0051	0.0028	0.0559	0.0035	0.0879	0.1551	0.0415	0.0067	0.1096	0.0275	0.0043	0.0025	0.0036	0.0035	0.0342	0.0208	0.0375	0.0697	0.0163	0.0916	0.0036
14	rs10139564	21149785	1.04	0.0824519171540817	0.85	0.356744695657816	0.700693559526907	0.684410541875994	0.0166	0.0153	0.0195	0.0029	0.1564	0.0051	0.0028	0.0559	0.0035	0.0879	0.155	0.0416	0.0067	0.1097	0.0275	0.0043	0.0025	0.0035	0.0036	0.0341	0.0208	0.0375	0.0698	0.0162	0.0915	0.0036
14	rs10150726	21149841	1.04	0.0824519171540817	0.85	0.356744695657816	0.697305716194478	0.689291726763625	0.0166	0.0153	0.0195	0.0029	0.1564	0.0051	0.0028	0.0559	0.0035	0.0879	0.155	0.0416	0.0067	0.1098	0.0275	0.0043	0.0025	0.0035	0.0036	0.0341	0.0208	0.0375	0.0698	0.0163	0.0914	0.0036
14	rs12587456	21150108	1.04	0.0824519171540817	0.85	0.356744695657816	0.699735383133981	0.696257202572722	0.0166	0.0153	0.0195	0.0029	0.1563	0.0051	0.0028	0.056	0.0035	0.0879	0.1549	0.0416	0.0067	0.1098	0.0275	0.0043	0.0025	0.0035	0.0036	0.0342	0.0208	0.0374	0.0698	0.0163	0.0914	0.0036
14	rs1010459	21153616	1.04	0.0824519171540817	0.86	0.318862054747229	0.75025359240667	0.824647618866395	0.0162	0.0149	0.0192	0.0027	0.1553	0.0048	0.0026	0.0556	0.0035	0.0876	0.1553	0.0418	0.0067	0.1132	0.0279	0.0041	0.0025	0.0035	0.0036	0.0341	0.0208	0.0383	0.0696	0.0162	0.0905	0.0035
14	rs17114671	21155270	1.04	0.0824519171540817	0.85	0.356744695657816	0.754666732481003	0.85260633064038	0.0162	0.0149	0.0192	0.0027	0.1552	0.0048	0.0026	0.0555	0.0035	0.0876	0.1553	0.0418	0.0067	0.1133	0.0278	0.0041	0.0025	0.0035	0.0036	0.0342	0.0208	0.0383	0.0696	0.0162	0.0905	0.0035
14	rs8004382	21155393	1.04	0.0824519171540817	0.85	0.356744695657816	0.754438188435651	0.861450850573702	0.0162	0.0149	0.0192	0.0027	0.1552	0.0048	0.0026	0.0555	0.0035	0.0876	0.1553	0.0417	0.0067	0.1133	0.0278	0.0041	0.0025	0.0035	0.0036	0.0342	0.0208	0.0384	0.0696	0.0162	0.0905	0.0035
14	rs77628263	21158900	1.04	0.0824519171540817	0.86	0.318862054747229	0.736328576521189	0.956127540736172	0.0162	0.0148	0.0193	0.0027	0.155	0.0047	0.0025	0.056	0.0034	0.0877	0.1554	0.0417	0.0067	0.1134	0.0277	0.004	0.0024	0.0034	0.0036	0.0346	0.0207	0.0385	0.0695	0.0161	0.0905	0.0035
14	rs34838025	21160805	1.04	0.0824519171540817	0.86	0.318862054747229	0.728883882342501	0.923403912021053	0.0162	0.0148	0.0193	0.0026	0.1549	0.0046	0.0025	0.0562	0.0034	0.0877	0.1555	0.0417	0.0067	0.1135	0.0277	0.0039	0.0024	0.0033	0.0036	0.0347	0.0206	0.0385	0.0694	0.0161	0.0905	0.0034
14	rs76986166	21163591	1.04	0.0824519171540817	0.84	0.397589870063919	0.720651221023495	0.944403332983715	0.0162	0.0147	0.0193	0.0025	0.1547	0.0045	0.0024	0.0564	0.0034	0.0877	0.1557	0.0417	0.0067	0.1136	0.0276	0.0039	0.0023	0.0033	0.0036	0.0348	0.0206	0.0386	0.0695	0.0162	0.0906	0.0034
14	rs17114743	21163693	1.04	0.0824519171540817	0.84	0.397589870063919	0.723041909715725	0.95834883523849	0.0162	0.0147	0.0193	0.0025	0.1547	0.0045	0.0024	0.0565	0.0034	0.0877	0.1557	0.0416	0.0067	0.1137	0.0276	0.0039	0.0023	0.0033	0.0036	0.0348	0.0205	0.0386	0.0695	0.0162	0.0906	0.0034
14	rs1999343	21165479	1.04	0.0824519171540817	0.84	0.397589870063919	0.719904849909861	0.960729917153755	0.0162	0.0146	0.0194	0.0024	0.1544	0.0044	0.0024	0.0569	0.0033	0.0878	0.1558	0.0415	0.0066	0.1137	0.0275	0.0038	0.0023	0.0032	0.0036	0.035	0.0205	0.0387	0.0695	0.0162	0.0906	0.0034
14	rs17242790	21166227	1.04	0.0824519171540817	0.84	0.397589870063919	0.720576568496642	0.939658438555111	0.0162	0.0145	0.0194	0.0023	0.154	0.0044	0.0023	0.0574	0.0033	0.0881	0.156	0.0416	0.0066	0.1138	0.0275	0.0037	0.0022	0.0032	0.0036	0.0352	0.0204	0.0388	0.0695	0.016	0.0907	0.0033
14	rs17211649	21166283	1.04	0.0824519171540817	0.84	0.397589870063919	0.720128725271868	0.944245093631613	0.0163	0.0145	0.0194	0.0023	0.1539	0.0043	0.0023	0.0575	0.0033	0.0881	0.156	0.0416	0.0066	0.1138	0.0275	0.0037	0.0022	0.0032	0.0036	0.0352	0.0204	0.0388	0.0695	0.016	0.0907	0.0033
14	rs17211656	21167149	1.03	0.0957762513390589	0.84	0.397589870063919	0.709491688582829	0.752836250935614	0.0163	0.0143	0.0195	0.0023	0.1532	0.0043	0.0022	0.0581	0.0033	0.0885	0.1558	0.0418	0.0066	0.1137	0.0274	0.0035	0.0022	0.0031	0.0036	0.0354	0.0203	0.0391	0.0695	0.016	0.0909	0.0033
14	rs72659992	21167252	1.03	0.0957762513390589	0.84	0.397589870063919	0.710900952202436	0.77661718900165	0.0163	0.0143	0.0196	0.0023	0.1532	0.0043	0.0022	0.0582	0.0033	0.0886	0.1558	0.0418	0.0065	0.1137	0.0273	0.0035	0.0022	0.003	0.0036	0.0354	0.0202	0.039	0.0695	0.016	0.091	0.0033
14	rs11541061	21168084	1.04	0.0824519171540817	0.84	0.397589870063919	0.693264657324033	0.735219622650023	0.0167	0.014	0.0196	0.0024	0.153	0.0041	0.0021	0.0582	0.0032	0.0888	0.1559	0.0419	0.0065	0.1136	0.0271	0.0035	0.0022	0.0029	0.0036	0.0351	0.0201	0.0389	0.0696	0.0161	0.0915	0.0033
14	rs35002771	21172469	1.04	0.0824519171540817	0.84	0.397589870063919	0.734520738243946	0.749818405137349	0.0179	0.0122	0.0197	0.0024	0.154	0.0028	0.0019	0.0588	0.0026	0.0904	0.1577	0.0418	0.0059	0.1124	0.0257	0.0029	0.0021	0.0023	0.0038	0.0354	0.0203	0.037	0.0701	0.0161	0.0954	0.0025
14	rs61467707	21173244	1.04	0.0824519171540817	0.84	0.397589870063919	0.648584586458781	0.709490064949739	0.018	0.012	0.0198	0.0024	0.1541	0.0028	0.0019	0.0589	0.0026	0.0907	0.1577	0.0418	0.0058	0.112	0.0254	0.0029	0.0024	0.0022	0.0038	0.0354	0.0203	0.0366	0.0703	0.016	0.096	0.0024
14	rs77553312	21177253	1.03	0.0957762513390589	0.84	0.397589870063919	0.695908528167839	0.678799537647998	0.0185	0.0112	0.0197	0.0024	0.1554	0.0026	0.0018	0.0585	0.0022	0.0914	0.1572	0.0423	0.006	0.1094	0.024	0.0027	0.0025	0.0019	0.0036	0.036	0.0209	0.0354	0.0717	0.0158	0.0992	0.0021
14	rs35423306	21177397	1.03	0.0957762513390589	0.82	0.488512084344485	0.705936983294609	0.635314044445478	0.0185	0.0111	0.0197	0.0024	0.1554	0.0026	0.0018	0.0586	0.0022	0.0915	0.1572	0.0422	0.0061	0.1094	0.024	0.0027	0.0025	0.0019	0.0036	0.036	0.0209	0.0354	0.0719	0.0157	0.0992	0.0019
14	rs117359364	21178021	1.03	0.0957762513390589	0.82	0.488512084344485	0.721771419881842	0.673640811493685	0.0186	0.0111	0.0196	0.0024	0.1555	0.0026	0.0018	0.0587	0.0021	0.0917	0.1569	0.0422	0.0061	0.109	0.0238	0.0027	0.0025	0.0018	0.0036	0.036	0.021	0.0355	0.0723	0.0157	0.0995	0.0018
14	rs2319384	21179644	1.03	0.0957762513390589	0.82	0.488512084344485	0.680840590561786	0.668491073109832	0.0185	0.0111	0.0194	0.0024	0.1554	0.0026	0.0018	0.0587	0.002	0.092	0.1566	0.0422	0.0061	0.1086	0.0237	0.0027	0.0025	0.0018	0.0036	0.0361	0.021	0.0357	0.0728	0.0158	0.0997	0.0017
14	rs61976901	21180482	1.03	0.0957762513390589	0.82	0.488512084344485	0.684338363039098	0.634151982754254	0.0186	0.0111	0.0194	0.0024	0.1554	0.0026	0.0018	0.0587	0.002	0.092	0.1565	0.0421	0.0061	0.1085	0.0237	0.0027	0.0025	0.0018	0.0036	0.0361	0.021	0.0357	0.0728	0.0158	0.0998	0.0017
14	rs8015364	21184482	1.03	0.0957762513390589	0.81	0.53874877155386	0.625979952336565	0.550017990210212	0.0186	0.0111	0.0194	0.0024	0.1558	0.0026	0.0018	0.0587	0.0019	0.0925	0.1563	0.0421	0.0061	0.1084	0.0236	0.0027	0.0025	0.0018	0.0036	0.0362	0.0216	0.0357	0.0728	0.0158	0.0987	0.0017
14	rs10133492	21184676	1.03	0.0957762513390589	0.81	0.53874877155386	0.625909886651389	0.550158348349194	0.0186	0.0112	0.0194	0.0024	0.1557	0.0026	0.0018	0.0586	0.0019	0.0925	0.1563	0.0421	0.0061	0.1085	0.0235	0.0027	0.0025	0.0018	0.0036	0.0361	0.0216	0.0357	0.0729	0.0158	0.0987	0.0017
14	rs4982348	21190514	1.03	0.0957762513390589	0.81	0.53874877155386	0.57606457844787	0.638075926711057	0.0187	0.0112	0.0195	0.0024	0.1568	0.0026	0.0018	0.0589	0.0019	0.093	0.1562	0.0421	0.006	0.1085	0.0232	0.0025	0.0026	0.0017	0.0036	0.0363	0.0226	0.0357	0.0731	0.0157	0.0964	0.0017
14	rs7157537	21190532	1.03	0.0957762513390589	0.81	0.53874877155386	0.576671592902939	0.662763459847561	0.0187	0.0112	0.0195	0.0024	0.1568	0.0026	0.0018	0.0589	0.0019	0.093	0.1561	0.0421	0.006	0.1084	0.0232	0.0025	0.0026	0.0017	0.0036	0.0363	0.0226	0.0357	0.0731	0.0157	0.0965	0.0017
14	rs117524571	21190944	1.03	0.0957762513390589	0.81	0.53874877155386	0.577143921208065	0.624728717983503	0.0187	0.0112	0.0196	0.0024	0.157	0.0026	0.0018	0.0588	0.0019	0.093	0.156	0.042	0.0058	0.1084	0.023	0.0025	0.0026	0.0017	0.0035	0.0367	0.0226	0.0354	0.0735	0.0157	0.0966	0.0016
14	rs72661307	21192898	1.03	0.0957762513390589	0.81	0.53874877155386	0.462772666600516	0.540634182957787	0.0188	0.0111	0.02	0.0024	0.1563	0.0025	0.0019	0.0585	0.0016	0.0933	0.155	0.0415	0.0052	0.1093	0.0219	0.0024	0.0027	0.0013	0.0033	0.038	0.0227	0.0349	0.0758	0.0154	0.0974	0.0014
14	rs117278488	21193217	1.03	0.0957762513390589	0.81	0.53874877155386	0.435777440793081	0.551983805753913	0.0188	0.0111	0.0201	0.0024	0.1561	0.0025	0.0019	0.0585	0.0015	0.0933	0.1549	0.0415	0.0051	0.1094	0.0217	0.0024	0.0027	0.0013	0.0032	0.0382	0.0227	0.0348	0.0761	0.0153	0.0976	0.0014
14	rs2873965	21193321	1.03	0.0957762513390589	0.81	0.53874877155386	0.410042163756324	0.470298239049356	0.0189	0.0111	0.0202	0.0024	0.1561	0.0025	0.0019	0.0585	0.0015	0.0934	0.1548	0.0414	0.0051	0.1095	0.0217	0.0024	0.0027	0.0012	0.0032	0.0383	0.0227	0.0348	0.0762	0.0153	0.0977	0.0014
14	rs35354578	21193358	1.03	0.0957762513390589	0.81	0.53874877155386	0.41376937825582	0.509832147539574	0.0188	0.0111	0.0201	0.0024	0.1561	0.0025	0.0019	0.0585	0.0015	0.0934	0.1547	0.0413	0.005	0.1095	0.0216	0.0024	0.0027	0.0012	0.0032	0.0383	0.0228	0.0348	0.0763	0.0153	0.0977	0.0014
14	rs4561363	21195062	1.02	0.110678017971113	0.81	0.53874877155386	0.288847397893929	0.39937675597139	0.0187	0.0113	0.0206	0.0025	0.1558	0.0026	0.0019	0.0586	0.0013	0.0942	0.1532	0.0406	0.0044	0.1102	0.0205	0.0023	0.0028	0.0011	0.003	0.0391	0.023	0.0343	0.0776	0.0147	0.0989	0.0012
14	rs11621416	21196341	1.02	0.110678017971113	0.81	0.53874877155386	0.256431558696229	0.386139075771314	0.0186	0.0114	0.0208	0.0025	0.1558	0.0026	0.002	0.0586	0.0012	0.0944	0.1529	0.0404	0.0043	0.1104	0.0203	0.0023	0.0029	0.0011	0.0029	0.0394	0.0231	0.0342	0.078	0.0146	0.0991	0.0012
14	rs8010867	21202369	1.02	0.110678017971113	0.81	0.53874877155386	0.245813391507731	0.32298898344543	0.0186	0.0114	0.0208	0.0025	0.1557	0.0026	0.002	0.0586	0.0012	0.0944	0.1529	0.0403	0.0042	0.1105	0.0202	0.0023	0.0029	0.0011	0.0029	0.0394	0.0231	0.0342	0.0781	0.0146	0.0991	0.0012
14	rs17277606	21202633	1.02	0.110678017971113	0.8	0.592267592767429	0.245332619758432	0.320803348217437	0.0186	0.0114	0.0208	0.0025	0.1557	0.0026	0.002	0.0586	0.0012	0.0944	0.1529	0.0403	0.0042	0.1105	0.0203	0.0023	0.0029	0.0011	0.0029	0.0394	0.0231	0.0342	0.0781	0.0146	0.0991	0.0012
14	rs9671547	21203332	1.02	0.110678017971113	0.8	0.592267592767429	0.244590626189495	0.311022509625061	0.0186	0.0114	0.0208	0.0025	0.1557	0.0026	0.002	0.0586	0.0012	0.0944	0.1529	0.0403	0.0042	0.1105	0.0203	0.0023	0.0029	0.0011	0.0029	0.0394	0.0231	0.0342	0.0781	0.0146	0.0991	0.0012
14	rs59919763	21203361	1.02	0.110678017971113	0.8	0.592267592767429	0.244765101765418	0.312225154572281	0.0186	0.0114	0.0208	0.0025	0.1557	0.0026	0.002	0.0586	0.0012	0.0944	0.1529	0.0403	0.0042	0.1105	0.0203	0.0023	0.0029	0.0011	0.0029	0.0394	0.0231	0.0342	0.0781	0.0146	0.0991	0.0012
14	rs56214359	21204213	1.02	0.110678017971113	0.8	0.592267592767429	0.250428593482462	0.315237788631086	0.0186	0.0114	0.0208	0.0026	0.1557	0.0027	0.002	0.0585	0.0012	0.0945	0.1528	0.0402	0.0042	0.1105	0.0203	0.0024	0.0029	0.001	0.0029	0.0395	0.0232	0.0342	0.0782	0.0146	0.099	0.0012
14	rs76923670	21206229	1.02	0.110678017971113	0.8	0.592267592767429	0.257506885505203	0.36343331417172	0.0187	0.0114	0.0208	0.0025	0.1559	0.0026	0.0019	0.0587	0.0012	0.0949	0.1525	0.0401	0.0041	0.1109	0.0201	0.0023	0.0029	0.001	0.0029	0.0395	0.0233	0.034	0.0786	0.0144	0.0987	0.0011
14	rs11626305	21213110	1.02	0.110678017971113	0.8	0.592267592767429	0.286228903777076	0.344090821582801	0.0187	0.0114	0.0204	0.0023	0.1566	0.0025	0.0017	0.0596	0.0011	0.0961	0.1517	0.0395	0.0038	0.1116	0.0195	0.0023	0.0027	9e-04	0.0029	0.0396	0.0238	0.0336	0.0794	0.0139	0.0985	0.001
14	rs3790066	21214645	1.02	0.110678017971113	0.8	0.592267592767429	0.299497351701835	0.347065895349878	0.0187	0.0114	0.0204	0.0023	0.1566	0.0025	0.0017	0.0596	0.001	0.0961	0.1517	0.0395	0.0038	0.1117	0.0195	0.0023	0.0027	9e-04	0.003	0.0396	0.0238	0.0336	0.0796	0.0138	0.0985	0.001
14	rs4981328	21214805	1.02	0.110678017971113	0.8	0.592267592767429	0.300373806170835	0.345453480844414	0.0187	0.0114	0.0204	0.0023	0.1566	0.0025	0.0017	0.0596	0.001	0.0961	0.1516	0.0395	0.0038	0.1117	0.0195	0.0023	0.0027	9e-04	0.003	0.0396	0.0238	0.0336	0.0796	0.0138	0.0984	0.001
14	Affx-10234289	21215923	1.02	0.110678017971113	0.8	0.592267592767429	0.311593040376098	0.359415335251917	0.0187	0.0114	0.0204	0.0023	0.1566	0.0025	0.0017	0.0596	0.001	0.0962	0.1516	0.0395	0.0038	0.1118	0.0194	0.0023	0.0027	9e-04	0.003	0.0396	0.0238	0.0336	0.0796	0.0138	0.0984	0.001
14	rs11847654	21215997	1.02	0.110678017971113	0.8	0.592267592767429	0.315731184207025	0.35228994966321	0.0187	0.0114	0.0204	0.0023	0.1566	0.0025	0.0017	0.0596	0.001	0.0962	0.1517	0.0395	0.0038	0.1118	0.0194	0.0023	0.0027	9e-04	0.003	0.0396	0.0238	0.0336	0.0796	0.0138	0.0984	0.001
14	rs7159043	21216755	1.02	0.110678017971113	0.8	0.592267592767429	0.315281080703553	0.325057197840578	0.0187	0.0114	0.0204	0.0023	0.1566	0.0025	0.0017	0.0596	0.001	0.0962	0.1516	0.0395	0.0038	0.1119	0.0194	0.0023	0.0027	9e-04	0.003	0.0396	0.0238	0.0336	0.0795	0.0138	0.0984	0.001
14	rs2145871	21218700	1.02	0.110678017971113	0.8	0.592267592767429	0.317334286572325	0.328594252649366	0.0187	0.0114	0.0204	0.0023	0.1566	0.0025	0.0017	0.0596	0.001	0.0961	0.1516	0.0395	0.0038	0.1119	0.0194	0.0024	0.0027	9e-04	0.003	0.0396	0.0238	0.0337	0.0795	0.0138	0.0983	0.001
14	rs116254114	21228586	1.02	0.110678017971113	0.81	0.53874877155386	0.329493338060286	0.354535666146967	0.0187	0.0116	0.0203	0.0024	0.1563	0.0025	0.0017	0.0596	0.001	0.0958	0.1515	0.0392	0.0039	0.1119	0.0193	0.0025	0.0027	0.001	0.003	0.0397	0.024	0.0337	0.0799	0.0138	0.098	0.001
14	rs10130129	21228818	1.02	0.110678017971113	0.81	0.53874877155386	0.320049194061825	0.354161096644246	0.0187	0.0116	0.0203	0.0024	0.1563	0.0025	0.0017	0.0596	0.001	0.0958	0.1515	0.0392	0.0039	0.1119	0.0192	0.0025	0.0027	0.001	0.003	0.0397	0.024	0.0337	0.08	0.0138	0.0981	0.001
14	rs117441762	21232945	1.02	0.110678017971113	0.81	0.53874877155386	0.321057795535256	0.394349922762874	0.0187	0.0117	0.0203	0.0024	0.1561	0.0025	0.0017	0.0596	0.001	0.0957	0.1513	0.0391	0.0038	0.1119	0.0191	0.0026	0.0028	0.001	0.0031	0.0398	0.024	0.0336	0.0802	0.0137	0.098	0.0011
14	rs12890226	21236837	1.02	0.110678017971113	0.81	0.53874877155386	0.309559509297676	0.422801301298662	0.0188	0.012	0.0203	0.0024	0.1557	0.0025	0.0019	0.0599	0.0012	0.0953	0.1513	0.0387	0.0035	0.1117	0.0186	0.0027	0.0029	0.0012	0.0032	0.0404	0.0242	0.0334	0.081	0.0135	0.0975	0.0013
14	rs34072148	21237226	1.02	0.110678017971113	0.81	0.53874877155386	0.313533889396319	0.454317691146511	0.0189	0.012	0.0203	0.0024	0.1559	0.0025	0.0019	0.0598	0.0012	0.095	0.1511	0.0386	0.0033	0.1118	0.0185	0.0027	0.0029	0.0013	0.0032	0.0405	0.0243	0.0334	0.0812	0.0134	0.0974	0.0014
14	rs8005431	21238191	1.02	0.110678017971113	0.81	0.53874877155386	0.311642726413827	0.474890495003461	0.019	0.0122	0.0203	0.0025	0.1563	0.0025	0.002	0.0597	0.0013	0.0941	0.1505	0.0382	0.0029	0.112	0.0181	0.003	0.003	0.0014	0.0033	0.0407	0.0246	0.0333	0.0818	0.0132	0.0972	0.0016
14	rs3827906	21238322	1.02	0.110678017971113	0.82	0.488512084344485	0.313683448415982	0.48017230507448	0.019	0.0123	0.0204	0.0025	0.1564	0.0025	0.002	0.0597	0.0014	0.0941	0.1504	0.0382	0.0029	0.112	0.0181	0.003	0.003	0.0015	0.0033	0.0408	0.0246	0.0333	0.0818	0.0132	0.0971	0.0016
14	rs17096253	21239104	1.02	0.110678017971113	0.83	0.441484906400802	0.314182249674149	0.472727988415191	0.019	0.0123	0.0204	0.0025	0.1564	0.0025	0.002	0.0597	0.0014	0.094	0.1504	0.0382	0.0028	0.112	0.0181	0.003	0.003	0.0015	0.0033	0.0408	0.0246	0.0333	0.0819	0.0131	0.0971	0.0016
14	rs76787317	21242894	1.01	0.127260826833158	0.83	0.441484906400802	0.34612904173527	0.536584961050928	0.0191	0.0124	0.0204	0.0026	0.1568	0.0025	0.0021	0.0595	0.0015	0.0935	0.1498	0.0379	0.0025	0.112	0.0178	0.0031	0.0031	0.0016	0.0034	0.0411	0.0248	0.0332	0.0823	0.0131	0.0967	0.0018
14	rs4982354	21243580	1.01	0.127260826833158	0.83	0.441484906400802	0.35113383162621	0.553389014959238	0.0191	0.0125	0.0204	0.0026	0.157	0.0025	0.0021	0.0595	0.0015	0.0934	0.1496	0.0379	0.0025	0.1121	0.0178	0.0031	0.0031	0.0016	0.0034	0.0412	0.0249	0.0332	0.0825	0.0131	0.0966	0.0018
14	rs61976925	21244803	1.01	0.127260826833158	0.83	0.441484906400802	0.352086285660613	0.49146305020198	0.0192	0.0125	0.0206	0.0027	0.1567	0.0027	0.0023	0.0591	0.0016	0.0931	0.1495	0.0379	0.0026	0.1121	0.0177	0.0032	0.0032	0.0017	0.0035	0.0412	0.025	0.0328	0.0826	0.0132	0.0961	0.0019
14	rs4505209	21245592	1.01	0.127260826833158	0.83	0.441484906400802	0.364050098526093	0.428845307047867	0.0192	0.0126	0.0209	0.0028	0.1566	0.0028	0.0024	0.0587	0.0017	0.0928	0.1494	0.0379	0.0027	0.1122	0.0176	0.0034	0.0033	0.0018	0.0036	0.0413	0.0249	0.0323	0.0829	0.0134	0.0958	0.002
14	rs12886688	21247475	1.01	0.127260826833158	0.83	0.441484906400802	0.465388005058073	0.390880132815514	0.0206	0.0129	0.0213	0.003	0.1561	0.003	0.0027	0.0589	0.0019	0.0923	0.1485	0.0379	0.0029	0.1116	0.017	0.0036	0.0035	0.002	0.0038	0.0418	0.0249	0.0319	0.0831	0.0133	0.0944	0.0021
14	rs1045922	21250124	1.01	0.127260826833158	0.83	0.441484906400802	0.467155897456548	0.414039727461123	0.0207	0.013	0.0214	0.003	0.1558	0.003	0.0028	0.059	0.0019	0.0922	0.1483	0.0377	0.003	0.1119	0.0168	0.0037	0.0035	0.002	0.0038	0.0418	0.025	0.0317	0.0831	0.0133	0.0941	0.0022
14	rs34972223	21250212	1.01	0.127260826833158	0.83	0.441484906400802	0.484517027782375	0.430821159735857	0.0207	0.013	0.0214	0.003	0.1558	0.003	0.0028	0.059	0.0019	0.0922	0.1483	0.0377	0.003	0.1119	0.0168	0.0037	0.0035	0.002	0.0038	0.0419	0.025	0.0316	0.0831	0.0133	0.094	0.0022
14	rs76505399	21251804	1.01	0.127260826833158	0.83	0.441484906400802	0.529318611647599	0.541752536685539	0.0207	0.013	0.0215	0.003	0.1556	0.003	0.0028	0.059	0.0019	0.0921	0.1483	0.0377	0.003	0.112	0.0166	0.0038	0.0035	0.0021	0.0039	0.0419	0.0249	0.0316	0.0832	0.0133	0.0938	0.0023
14	rs762040	21255031	1.01	0.127260826833158	0.83	0.441484906400802	0.63215977036939	0.555920600639061	0.0207	0.0131	0.0218	0.0031	0.155	0.0033	0.0031	0.059	0.002	0.0917	0.1477	0.0375	0.0031	0.1125	0.0163	0.004	0.0037	0.0021	0.0041	0.042	0.0248	0.0314	0.0835	0.0134	0.0931	0.0025
14	rs12881063	21256176	1	0.145626599290586	0.83	0.441484906400802	0.676987814842948	0.554091948615859	0.0206	0.0131	0.022	0.0032	0.1547	0.0034	0.0032	0.059	0.0021	0.0916	0.1475	0.0374	0.0031	0.1126	0.0161	0.004	0.0037	0.0022	0.0041	0.042	0.0248	0.0314	0.0837	0.0134	0.0929	0.0026
14	rs10135367	21257750	1	0.145626599290586	0.83	0.441484906400802	0.711272017573792	0.593655863591561	0.0206	0.0131	0.0221	0.0033	0.1548	0.0034	0.0033	0.0589	0.0021	0.0915	0.1473	0.0373	0.0032	0.1127	0.016	0.0041	0.0038	0.0022	0.0042	0.0419	0.0248	0.0313	0.0837	0.0135	0.0928	0.0027
14	rs8018557	21258738	1	0.145626599290586	0.83	0.441484906400802	0.748886305627313	0.562685303647431	0.0206	0.0131	0.0221	0.0033	0.1548	0.0035	0.0034	0.0589	0.0021	0.0914	0.1471	0.0373	0.0032	0.1128	0.0159	0.0041	0.0038	0.0022	0.0042	0.0419	0.0248	0.0313	0.0838	0.0134	0.0927	0.0027
14	rs11847602	21260035	1	0.145626599290586	0.83	0.441484906400802	0.772509363918093	0.629073813925657	0.0208	0.0132	0.0222	0.0033	0.1547	0.0035	0.0035	0.059	0.0022	0.0914	0.1468	0.0372	0.0032	0.113	0.0159	0.0041	0.0039	0.0023	0.0043	0.0419	0.0248	0.0312	0.0837	0.0134	0.0923	0.0027
14	rs117839984	21260821	1	0.145626599290586	0.83	0.441484906400802	0.829657634108745	0.744242381624919	0.0208	0.0132	0.0222	0.0033	0.1547	0.0035	0.0035	0.059	0.0022	0.0912	0.1466	0.0372	0.0032	0.113	0.0159	0.0042	0.0039	0.0023	0.0043	0.0419	0.0248	0.0312	0.0837	0.0134	0.0923	0.0027
14	rs12587462	21265637	1.01	0.127260826833158	0.83	0.441484906400802	1.01876652959421	0.679537228467831	0.0209	0.0135	0.0226	0.0035	0.1545	0.0037	0.0038	0.0589	0.0023	0.0911	0.1453	0.037	0.0033	0.1128	0.0159	0.0044	0.0041	0.0024	0.0045	0.0416	0.0248	0.031	0.0835	0.0136	0.092	0.0028
14	rs2273708	21270343	1	0.145626599290586	0.83	0.441484906400802	2.74073957542212	1.08510106095852	0.0222	0.0146	0.0237	0.0043	0.1512	0.0048	0.0055	0.0589	0.0034	0.0897	0.1398	0.0362	0.005	0.1105	0.0162	0.0051	0.0051	0.003	0.006	0.0405	0.0253	0.0308	0.0839	0.0148	0.0895	0.0036
14	rs11156683	21273143	0.99	0.165875049708709	0.83	0.441484906400802	4.99134222942068	1.60631378874732	0.023	0.0153	0.0244	0.0048	0.1486	0.0056	0.0065	0.0589	0.0041	0.0887	0.1358	0.0356	0.0062	0.1091	0.0166	0.0057	0.0058	0.0035	0.0069	0.0396	0.0258	0.031	0.084	0.016	0.0882	0.004
14	rs10132408	21273901	0.99	0.165875049708709	0.83	0.441484906400802	5.52632683005964	1.82536094325605	0.023	0.0154	0.0244	0.0051	0.1478	0.0058	0.0068	0.059	0.0045	0.0888	0.1354	0.0353	0.0064	0.109	0.0167	0.0059	0.0058	0.0035	0.007	0.0392	0.0263	0.0306	0.0858	0.0152	0.0865	0.0044
14	rs12434700	21276899	0.99	0.165875049708709	0.83	0.441484906400802	5.44841016208381	1.90276026605892	0.023	0.0154	0.0244	0.0051	0.1476	0.0059	0.0069	0.0592	0.0045	0.0887	0.135	0.0352	0.0065	0.1092	0.0167	0.006	0.0058	0.0036	0.007	0.0392	0.0264	0.0305	0.0859	0.0151	0.0865	0.0045
14	rs74034614	21277821	0.99	0.165875049708709	0.83	0.441484906400802	5.43397653872719	1.97362257827904	0.023	0.0155	0.0244	0.0052	0.1474	0.0059	0.0069	0.0593	0.0046	0.0887	0.1347	0.0352	0.0065	0.1091	0.0167	0.006	0.0058	0.0036	0.007	0.0394	0.0265	0.0304	0.0857	0.0151	0.0865	0.0045
14	rs35637699	21278287	0.99	0.165875049708709	0.83	0.441484906400802	5.49309249398	1.97845485703355	0.023	0.0155	0.0244	0.0052	0.1472	0.006	0.0069	0.0594	0.0046	0.0886	0.1344	0.0352	0.0066	0.109	0.0168	0.0061	0.0059	0.0036	0.007	0.0395	0.0266	0.0303	0.0856	0.0151	0.0865	0.0045
14	rs74034615	21281355	0.99	0.165875049708709	0.83	0.441484906400802	6.37225636788972	2.21112857463092	0.0231	0.0154	0.0244	0.0054	0.1465	0.0063	0.0072	0.06	0.0048	0.0884	0.1341	0.0349	0.0067	0.1086	0.017	0.0064	0.006	0.0036	0.0074	0.0395	0.0268	0.0302	0.085	0.0151	0.0858	0.0047
14	rs17182165	21281483	0.99	0.165875049708709	0.83	0.441484906400802	6.42968422505599	2.21966905511446	0.0231	0.0154	0.0244	0.0055	0.1465	0.0063	0.0072	0.06	0.0048	0.0884	0.1341	0.0349	0.0067	0.1085	0.017	0.0064	0.006	0.0036	0.0074	0.0396	0.0268	0.0302	0.0849	0.0151	0.0858	0.0047
14	rs117312991	21283262	0.99	0.165875049708709	0.83	0.441484906400802	6.59770870462091	2.35907486474721	0.0231	0.0155	0.0244	0.0056	0.1465	0.0064	0.0073	0.0603	0.0049	0.0886	0.1334	0.0347	0.0068	0.1079	0.0171	0.0069	0.0062	0.0037	0.0075	0.0392	0.0268	0.0301	0.0849	0.015	0.0854	0.0048
14	rs28886426	21284104	0.99	0.165875049708709	0.83	0.441484906400802	6.92685402235783	2.31407121805143	0.0232	0.0157	0.0245	0.0057	0.1466	0.0065	0.0074	0.0605	0.005	0.0889	0.1328	0.0345	0.0069	0.1074	0.0172	0.0072	0.0064	0.0037	0.0075	0.039	0.0269	0.03	0.0848	0.0149	0.0852	0.0048
14	rs72678357	21286642	1	0.145626599290586	0.83	0.441484906400802	7.31548143723972	2.31297492500523	0.0227	0.016	0.0246	0.006	0.1467	0.0067	0.0079	0.0608	0.0052	0.0895	0.133	0.0347	0.0072	0.1072	0.0175	0.0077	0.0067	0.0038	0.0076	0.0374	0.0271	0.0304	0.0845	0.0149	0.0828	0.0045
14	rs10872856	21286675	1	0.145626599290586	0.83	0.441484906400802	7.28047184469934	2.34204859214976	0.0227	0.016	0.0246	0.006	0.1467	0.0067	0.0079	0.0608	0.0052	0.0895	0.1331	0.0347	0.0072	0.1073	0.0175	0.0077	0.0067	0.0038	0.0076	0.0374	0.0271	0.0304	0.0844	0.0149	0.0828	0.0045
14	rs116968906	21288954	1.01	0.127260826833158	0.83	0.441484906400802	7.39378718106111	2.18408159808767	0.0227	0.0164	0.0246	0.0062	0.147	0.0068	0.0078	0.0613	0.0052	0.09	0.1332	0.0351	0.0072	0.1068	0.0175	0.0078	0.0067	0.0037	0.0077	0.0365	0.0269	0.0307	0.0839	0.0151	0.0817	0.0045
14	rs34685857	21292095	1.02	0.110678017971113	0.83	0.441484906400802	7.50050838204063	2.12252715212495	0.0228	0.0167	0.0247	0.0065	0.1473	0.0068	0.0078	0.0614	0.0052	0.0914	0.1331	0.0355	0.0072	0.1063	0.0176	0.008	0.0067	0.0037	0.0077	0.0354	0.0267	0.031	0.0831	0.0152	0.0808	0.0045
14	rs56361542	21298455	1.02	0.110678017971113	0.83	0.441484906400802	7.80005127739484	2.04393683145315	0.023	0.0172	0.0247	0.007	0.1485	0.0069	0.0076	0.0616	0.0051	0.0936	0.1332	0.0362	0.0072	0.1053	0.0178	0.0084	0.0067	0.0035	0.0078	0.0334	0.0263	0.0314	0.0816	0.0156	0.0787	0.0044
14	rs71410244	21301582	1.03	0.0957762513390589	0.83	0.441484906400802	7.41520120309341	2.03459029466329	0.0234	0.0175	0.0251	0.0073	0.1484	0.007	0.0076	0.0618	0.005	0.0944	0.133	0.0358	0.0071	0.105	0.018	0.0085	0.0067	0.0034	0.0077	0.0325	0.0267	0.0318	0.0813	0.0158	0.0778	0.0043
14	rs60623839	21302328	1.03	0.0957762513390589	0.84	0.397589870063919	7.07472806136911	1.97362257827904	0.0235	0.0178	0.0252	0.0075	0.1482	0.007	0.0075	0.0618	0.0048	0.0953	0.1333	0.0358	0.007	0.1051	0.0181	0.0086	0.0067	0.0033	0.0076	0.0319	0.0266	0.032	0.0811	0.0159	0.0773	0.0041
14	rs10150744	21303284	1.03	0.0957762513390589	0.84	0.397589870063919	6.49718083874528	1.69840557776188	0.0234	0.0178	0.0251	0.0077	0.1507	0.007	0.0073	0.0621	0.0044	0.0965	0.1337	0.0362	0.0068	0.1053	0.0181	0.0087	0.0066	0.003	0.0074	0.031	0.0262	0.032	0.0797	0.0161	0.0765	0.0038
14	rs4496023	21303605	1.03	0.0957762513390589	0.84	0.397589870063919	6.37866565510442	1.63378991546519	0.0233	0.0179	0.0251	0.0078	0.1508	0.007	0.0072	0.0622	0.0043	0.0967	0.1338	0.0362	0.0067	0.1055	0.018	0.0087	0.0065	0.003	0.0073	0.0307	0.0261	0.0321	0.0796	0.0161	0.0764	0.0036
14	rs113107960	21303910	1.03	0.0957762513390589	0.84	0.397589870063919	6.25804096126409	1.495425346561	0.0233	0.0179	0.0251	0.0079	0.151	0.007	0.0072	0.0624	0.0042	0.097	0.1339	0.0361	0.0066	0.1059	0.0181	0.0088	0.0065	0.0029	0.0072	0.0304	0.026	0.0322	0.0796	0.0159	0.0764	0.0035
14	rs12588812	21304963	1.03	0.0957762513390589	0.84	0.397589870063919	5.94067402297472	1.24192950277115	0.023	0.0182	0.0251	0.0082	0.1515	0.0069	0.007	0.0627	0.0039	0.0977	0.1341	0.036	0.0063	0.1075	0.018	0.0088	0.0063	0.0026	0.007	0.0292	0.0258	0.0325	0.0794	0.0156	0.0764	0.0031
14	rs8018145	21306566	1.03	0.0957762513390589	0.84	0.397589870063919	6.30367323997334	1.15391117021637	0.0224	0.0185	0.0251	0.0083	0.152	0.0068	0.0067	0.0633	0.0034	0.0982	0.1348	0.0357	0.0058	0.1099	0.018	0.0088	0.0061	0.0021	0.0066	0.0281	0.0259	0.0329	0.0796	0.0152	0.0763	0.0021
14	rs12586866	21309070	1.03	0.0957762513390589	0.84	0.397589870063919	6.08092338069768	1.05058941917861	0.0224	0.0185	0.0251	0.0083	0.1521	0.0068	0.0067	0.0632	0.0033	0.0983	0.1348	0.0357	0.0057	0.1102	0.0181	0.0088	0.0061	0.0021	0.0065	0.028	0.026	0.033	0.0796	0.0152	0.0763	0.0021
14	rs34235751	21313104	1.03	0.0957762513390589	0.84	0.397589870063919	5.91934677582609	0.983965882255484	0.0224	0.0185	0.0252	0.0083	0.1522	0.0068	0.0067	0.0634	0.0032	0.0983	0.1349	0.0357	0.0057	0.1105	0.018	0.0088	0.006	0.002	0.0065	0.0279	0.026	0.0331	0.0795	0.0152	0.0764	0.002
14	rs11622895	21315000	1.03	0.0957762513390589	0.84	0.397589870063919	5.89743664950635	0.967562100009366	0.0223	0.0185	0.0252	0.0083	0.1522	0.0067	0.0066	0.0634	0.0032	0.0983	0.135	0.0357	0.0056	0.1105	0.018	0.0087	0.0061	0.002	0.0065	0.0279	0.0259	0.0332	0.0795	0.0152	0.0765	0.002
14	rs61978604	21317312	1.03	0.0957762513390589	0.84	0.397589870063919	5.32732795049444	0.738074214130771	0.0217	0.0186	0.0252	0.0082	0.1528	0.0068	0.0063	0.0648	0.0029	0.0981	0.1354	0.0353	0.0053	0.1113	0.0179	0.0085	0.006	0.0017	0.0061	0.0273	0.0256	0.0335	0.0798	0.0154	0.0772	0.0016
14	rs8011569	21318391	1.03	0.0957762513390589	0.84	0.397589870063919	5.1358628320885	0.625741941972259	0.0214	0.0186	0.025	0.0081	0.1532	0.0068	0.0061	0.0651	0.0028	0.0983	0.1355	0.0352	0.0051	0.1117	0.0178	0.0083	0.0059	0.0016	0.0059	0.027	0.0253	0.0337	0.0801	0.0155	0.0775	0.0014
14	rs8011664	21318807	1.03	0.0957762513390589	0.84	0.397589870063919	5.00563429675675	0.610440390441199	0.0213	0.0186	0.025	0.0081	0.1534	0.0068	0.006	0.0652	0.0027	0.0987	0.1358	0.0351	0.0051	0.1119	0.0177	0.0083	0.0058	0.0015	0.0058	0.027	0.0251	0.0338	0.0801	0.0156	0.0775	0.0013
14	rs11156724	21321161	1.03	0.0957762513390589	0.84	0.397589870063919	4.8107390223504	0.551702869343221	0.0215	0.0185	0.025	0.008	0.1537	0.0068	0.0059	0.0654	0.0026	0.099	0.1355	0.035	0.005	0.1121	0.0177	0.0082	0.0058	0.0015	0.0058	0.0267	0.0251	0.0339	0.0801	0.0157	0.0776	0.0013
14	rs28446693	21321334	1.02	0.110678017971113	0.85	0.356744695657816	4.82705161356333	0.54301136817951	0.0217	0.0185	0.025	0.008	0.1538	0.0068	0.0059	0.0654	0.0026	0.099	0.1356	0.035	0.005	0.1121	0.0177	0.0082	0.0058	0.0015	0.0057	0.0261	0.0251	0.0342	0.0801	0.0157	0.0777	0.0013
14	rs10437987	21327158	1.02	0.110678017971113	0.85	0.356744695657816	4.90780904107807	0.479901075409069	0.0216	0.0184	0.0247	0.008	0.1534	0.0068	0.0058	0.0659	0.0024	0.1023	0.1345	0.0349	0.0039	0.1127	0.0178	0.0081	0.0057	0.0014	0.0056	0.0257	0.0249	0.0343	0.08	0.0156	0.0779	0.0011
14	rs4981340	21327908	1.02	0.110678017971113	0.86	0.318862054747229	4.83249213020676	0.475837396802033	0.0216	0.0184	0.0247	0.008	0.1534	0.0068	0.0058	0.0659	0.0024	0.1023	0.1344	0.0349	0.0039	0.1128	0.0178	0.0081	0.0057	0.0014	0.0056	0.0257	0.0249	0.0344	0.08	0.0156	0.0779	0.0011
14	rs17097726	21338824	1.02	0.110678017971113	0.87	0.283849475516541	4.14630828211571	0.347065895349878	0.0216	0.0181	0.0234	0.0072	0.154	0.0064	0.0053	0.0668	0.0018	0.1045	0.134	0.0348	0.0036	0.1146	0.0175	0.0074	0.0049	0.0014	0.0053	0.0244	0.0241	0.0346	0.0817	0.0158	0.0793	9e-04
14	rs7147480	21339263	1.02	0.110678017971113	0.87	0.283849475516541	3.58535832068742	0.28550624581189	0.0216	0.018	0.0231	0.0071	0.1543	0.0063	0.0052	0.0671	0.0016	0.1049	0.1339	0.0348	0.0035	0.115	0.0174	0.0072	0.0048	0.0015	0.0051	0.0242	0.024	0.0346	0.0821	0.0157	0.0796	8e-04
14	rs6571499	21341149	1.01	0.127260826833158	0.88	0.251609301083599	2.65816082221137	0.35866337990986	0.0217	0.0176	0.0218	0.0065	0.156	0.0059	0.0047	0.0676	0.0016	0.1057	0.1342	0.0348	0.0034	0.1171	0.017	0.0066	0.0041	0.0016	0.0047	0.0235	0.0233	0.0338	0.0833	0.0157	0.0806	8e-04
14	rs67328871	21342988	1.01	0.127260826833158	0.88	0.251609301083599	2.64758891410291	0.367337785812469	0.0216	0.0176	0.0216	0.0064	0.1563	0.0059	0.0046	0.0679	0.0016	0.1059	0.1341	0.0348	0.0033	0.1173	0.017	0.0065	0.004	0.0017	0.0047	0.0233	0.0233	0.0337	0.0834	0.0156	0.0806	8e-04
14	rs7152062	21345707	1.01	0.127260826833158	0.88	0.251609301083599	2.54594215116623	0.371760198408926	0.0216	0.0177	0.0215	0.0064	0.1566	0.0059	0.0048	0.0685	0.0016	0.1059	0.1338	0.0349	0.0033	0.1176	0.0169	0.0063	0.0039	0.0017	0.0046	0.0233	0.0231	0.0337	0.0833	0.0154	0.0807	8e-04
14	rs112539509	21350018	1.01	0.127260826833158	0.88	0.251609301083599	2.46095437383947	0.329327455472933	0.0216	0.0177	0.0213	0.0063	0.1569	0.0058	0.0047	0.0684	0.0016	0.1061	0.1336	0.0349	0.0033	0.1177	0.0168	0.0062	0.0038	0.0017	0.0046	0.0231	0.023	0.0335	0.0838	0.0154	0.0808	8e-04
14	rs56145810	21357547	1.01	0.127260826833158	0.88	0.251609301083599	2.25158209465293	0.366833319795949	0.0216	0.0179	0.021	0.0062	0.1574	0.0056	0.0047	0.0684	0.0016	0.1063	0.1338	0.035	0.0033	0.1181	0.0167	0.0061	0.0036	0.0017	0.0044	0.0228	0.0228	0.0331	0.0843	0.0152	0.0808	8e-04
14	rs61980362	21357708	1.01	0.127260826833158	0.88	0.251609301083599	2.22623363362691	0.341987954409437	0.0216	0.0179	0.021	0.0062	0.1575	0.0056	0.0047	0.0684	0.0016	0.1063	0.1338	0.035	0.0033	0.1181	0.0168	0.0061	0.0036	0.0017	0.0044	0.0228	0.0228	0.0331	0.0843	0.0152	0.0808	8e-04
14	rs58689406	21357953	1.01	0.127260826833158	0.88	0.251609301083599	2.23567087233798	0.333000619763289	0.0216	0.0179	0.021	0.0063	0.1575	0.0057	0.0047	0.0684	0.0016	0.1063	0.1338	0.035	0.0033	0.1181	0.0168	0.0061	0.0036	0.0017	0.0044	0.0228	0.0228	0.0331	0.0843	0.0152	0.0808	8e-04
14	rs2073342	21360216	1	0.145626599290586	0.88	0.251609301083599	1.97997292758441	0.311743930993851	0.0215	0.018	0.0209	0.0062	0.1577	0.0056	0.0047	0.0684	0.0016	0.1065	0.1337	0.0351	0.0034	0.1182	0.0167	0.0061	0.0036	0.0017	0.0043	0.0228	0.0228	0.0331	0.0845	0.0151	0.0809	8e-04
14	rs116865868	21361504	1	0.145626599290586	0.88	0.251609301083599	1.98827781440046	0.305627763977358	0.0215	0.018	0.021	0.0062	0.1577	0.0056	0.0047	0.0685	0.0016	0.1065	0.1337	0.0351	0.0034	0.1181	0.0166	0.0061	0.0036	0.0017	0.0043	0.0228	0.0228	0.0331	0.0845	0.0151	0.0809	8e-04
14	rs116842341	21370183	1	0.145626599290586	0.89	0.222038712392691	1.92052425077126	0.238540435944697	0.0214	0.018	0.021	0.0062	0.1577	0.0056	0.0047	0.0686	0.0016	0.1066	0.1336	0.0351	0.0033	0.1181	0.0167	0.0061	0.0035	0.0017	0.0043	0.0227	0.0228	0.033	0.0846	0.0151	0.081	8e-04
14	rs76265775	21372429	1	0.145626599290586	0.89	0.222038712392691	1.90903606556336	0.256238307610943	0.0214	0.018	0.021	0.0062	0.1577	0.0056	0.0047	0.0687	0.0016	0.1066	0.1336	0.0351	0.0033	0.1181	0.0166	0.0061	0.0035	0.0017	0.0043	0.0227	0.0228	0.033	0.0846	0.0151	0.081	8e-04
14	rs10459477	21387994	1	0.145626599290586	0.9	0.195029827813683	1.83531513629336	0.218558000785268	0.0213	0.0181	0.021	0.0062	0.1577	0.0056	0.0047	0.0689	0.0015	0.1068	0.1335	0.035	0.0033	0.1181	0.0166	0.0061	0.0034	0.0017	0.0043	0.0227	0.0228	0.033	0.0847	0.0151	0.081	8e-04
14	rs3748340	21388266	1	0.145626599290586	0.9	0.195029827813683	1.79438699871844	0.231487736252763	0.0213	0.018	0.021	0.0061	0.1575	0.0056	0.0047	0.0689	0.0015	0.1068	0.1335	0.0349	0.0033	0.1181	0.0166	0.0061	0.0034	0.0017	0.0043	0.0232	0.0228	0.0332	0.0846	0.0151	0.0809	8e-04
14	rs7141958	21396602	1	0.145626599290586	0.9	0.195029827813683	1.83057230023252	0.222011047405546	0.0213	0.018	0.021	0.0062	0.1574	0.0056	0.0046	0.0694	0.0013	0.1068	0.1335	0.0349	0.0033	0.118	0.0166	0.0061	0.0034	0.0017	0.0042	0.0232	0.0228	0.0331	0.0848	0.015	0.0809	8e-04
14	rs7494269	21404727	1	0.145626599290586	0.9	0.195029827813683	1.80692158872925	0.195517067294182	0.0212	0.018	0.021	0.0062	0.1575	0.0056	0.0044	0.0695	0.0013	0.1069	0.1335	0.0349	0.0033	0.118	0.0166	0.0061	0.0034	0.0017	0.0042	0.0232	0.0228	0.0332	0.0849	0.015	0.081	8e-04
14	rs36018089	21407240	1	0.145626599290586	0.9	0.195029827813683	1.78284343202263	0.1696904163356	0.0212	0.018	0.021	0.0061	0.1575	0.0057	0.0044	0.0695	0.0013	0.1069	0.1335	0.0349	0.0033	0.1179	0.0165	0.0061	0.0034	0.0017	0.0042	0.0232	0.0228	0.0332	0.085	0.0149	0.081	8e-04
14	rs76924674	21410077	1	0.145626599290586	0.9	0.195029827813683	1.72952828133769	0.168604988694513	0.0212	0.018	0.0209	0.0061	0.1576	0.0057	0.0044	0.0695	0.0013	0.1069	0.1336	0.0349	0.0032	0.1179	0.0165	0.0061	0.0034	0.0017	0.0041	0.0231	0.0228	0.0332	0.085	0.0149	0.0809	8e-04
14	rs3790067	21421088	1	0.145626599290586	0.93	0.128223312274834	1.47559632302208	0.1593332279395	0.021	0.0181	0.0208	0.0061	0.1576	0.0058	0.0045	0.0696	0.0013	0.107	0.1338	0.0348	0.0032	0.1175	0.0165	0.0062	0.0034	0.0016	0.004	0.023	0.023	0.0332	0.0855	0.0149	0.0809	7e-04
14	rs2771358	21422666	1	0.145626599290586	0.93	0.128223312274834	1.38094558508956	0.140987686878883	0.021	0.0181	0.0208	0.0061	0.1576	0.0058	0.0045	0.0697	0.0013	0.107	0.1341	0.0347	0.0032	0.1175	0.0165	0.0062	0.0034	0.0016	0.0039	0.0229	0.023	0.0331	0.0856	0.0149	0.0809	7e-04
14	rs8013670	21424365	1	0.145626599290586	0.93	0.128223312274834	1.37394112376756	0.13630081096927	0.021	0.0181	0.0208	0.0061	0.1575	0.0058	0.0045	0.0698	0.0013	0.107	0.1342	0.0347	0.0032	0.1176	0.0165	0.0061	0.0034	0.0016	0.0039	0.0229	0.023	0.0331	0.0855	0.0149	0.0809	7e-04
14	rs112943022	21428496	1	0.145626599290586	0.93	0.128223312274834	1.37335802069161	0.131311810621591	0.021	0.0181	0.0207	0.0061	0.1575	0.0058	0.0044	0.0699	0.0013	0.1069	0.1344	0.0346	0.0032	0.1177	0.0165	0.0061	0.0034	0.0016	0.0039	0.0229	0.023	0.0331	0.0855	0.0148	0.0808	7e-04
14	rs12434613	21435285	1	0.145626599290586	0.93	0.128223312274834	1.31293889093608	0.131401906408815	0.0209	0.0181	0.0206	0.006	0.1573	0.0058	0.0044	0.0706	0.0013	0.1066	0.1352	0.0345	0.0032	0.1182	0.0166	0.0061	0.0034	0.0015	0.0039	0.0228	0.023	0.0331	0.0852	0.0146	0.0805	8e-04
14	rs4982386	21437308	1	0.145626599290586	0.92	0.14824156235026	1.27956689087604	0.12648076842974	0.0208	0.0181	0.0206	0.006	0.1576	0.0058	0.0044	0.0705	0.0013	0.1064	0.1352	0.0345	0.0032	0.1182	0.0165	0.0061	0.0034	0.0015	0.0039	0.0227	0.0231	0.0333	0.0852	0.0146	0.0805	8e-04
14	rs115122404	21441146	1	0.145626599290586	0.92	0.14824156235026	1.2353039174951	0.113591350677242	0.0208	0.0182	0.0206	0.006	0.1575	0.0057	0.0045	0.0705	0.0013	0.1059	0.1353	0.0344	0.0032	0.1186	0.0166	0.006	0.0035	0.0015	0.0039	0.0226	0.0232	0.0334	0.0851	0.0147	0.0804	8e-04
14	rs118059741	21442904	1	0.145626599290586	0.92	0.14824156235026	1.20548272629306	0.110704851781014	0.0208	0.0182	0.0205	0.006	0.1574	0.0057	0.0045	0.0705	0.0013	0.1058	0.1355	0.0343	0.0032	0.1186	0.0166	0.006	0.0035	0.0015	0.0038	0.0226	0.0234	0.0333	0.085	0.0148	0.0803	8e-04
14	rs56170848	21444952	1	0.145626599290586	0.92	0.14824156235026	1.17640330849158	0.104356314327584	0.0208	0.0183	0.0204	0.0061	0.1573	0.0057	0.0046	0.0706	0.0013	0.1056	0.1358	0.0342	0.0032	0.1186	0.0166	0.006	0.0035	0.0015	0.0038	0.0226	0.0237	0.0333	0.0849	0.0148	0.0802	8e-04
14	rs2783786	21451545	1	0.145626599290586	0.92	0.14824156235026	1.07551422064308	0.128977362941477	0.0207	0.0183	0.0202	0.0061	0.1571	0.0056	0.0047	0.0707	0.0013	0.1052	0.1364	0.0342	0.0032	0.1184	0.0167	0.006	0.0036	0.002	0.0038	0.0225	0.0242	0.0331	0.0846	0.0148	0.0797	8e-04
14	rs2771334	21452603	1	0.145626599290586	0.92	0.14824156235026	1.07206918892787	0.131762517932538	0.0207	0.0184	0.0201	0.0061	0.157	0.0056	0.0047	0.0706	0.0014	0.1049	0.1365	0.0343	0.0032	0.1184	0.0168	0.006	0.0036	0.0022	0.0038	0.0224	0.0243	0.0332	0.0846	0.0148	0.0797	8e-04
14	rs2771339	21455187	1	0.145626599290586	0.92	0.14824156235026	1.07189264008275	0.154050674514486	0.0207	0.0185	0.0202	0.0061	0.157	0.0056	0.0047	0.0706	0.0014	0.1044	0.1366	0.0345	0.0032	0.1184	0.0169	0.0059	0.0036	0.0022	0.0038	0.0224	0.0244	0.0332	0.0845	0.015	0.0796	9e-04
14	rs4981345	21455973	1	0.145626599290586	0.92	0.14824156235026	1.08552095023872	0.176554119740517	0.0206	0.0185	0.0201	0.0061	0.157	0.0056	0.0047	0.0704	0.0014	0.1046	0.1364	0.0346	0.0032	0.1182	0.017	0.0059	0.0036	0.0022	0.0038	0.0224	0.0245	0.0333	0.0845	0.015	0.0795	9e-04
14	rs77330861	21457285	1	0.145626599290586	0.92	0.14824156235026	1.09903966432013	0.201877822249935	0.0207	0.0185	0.0201	0.0061	0.157	0.0055	0.0047	0.0704	0.0014	0.1045	0.1364	0.0347	0.0031	0.1182	0.0171	0.0059	0.0036	0.0022	0.0038	0.0224	0.0245	0.0333	0.0846	0.015	0.0795	9e-04
14	rs2741732	21457945	1	0.145626599290586	0.92	0.14824156235026	1.09734617683965	0.189020323484929	0.0207	0.0185	0.0201	0.0061	0.1569	0.0055	0.0047	0.0704	0.0014	0.1045	0.1364	0.0347	0.0032	0.1182	0.0171	0.0059	0.0036	0.0022	0.0038	0.0224	0.0245	0.0333	0.0846	0.015	0.0795	9e-04
14	rs2783779	21461502	1	0.145626599290586	0.92	0.14824156235026	1.25102327665695	0.226896709366062	0.0203	0.0185	0.0203	0.0062	0.1563	0.0055	0.0047	0.0696	0.0014	0.1042	0.1363	0.0353	0.0032	0.1178	0.0174	0.0058	0.0037	0.0023	0.0039	0.0224	0.0247	0.0333	0.0851	0.0152	0.0793	0.001
14	rs945352	21466781	0.97	0.212405230483542	0.92	0.14824156235026	0.766976326110992	0.548755164033312	0.0197	0.0189	0.0195	0.0059	0.1552	0.0049	0.005	0.0682	0.0021	0.1022	0.1324	0.0352	0.0035	0.1184	0.0206	0.005	0.0037	0.0033	0.0041	0.0227	0.0252	0.0346	0.0861	0.0175	0.0785	0.0016
14	rs2234630	21467111	0.97	0.212405230483542	0.92	0.14824156235026	0.767974063626057	0.550017990210212	0.0197	0.0189	0.0195	0.0059	0.1552	0.0049	0.005	0.0681	0.0021	0.1021	0.1322	0.0352	0.0035	0.1184	0.0206	0.005	0.0037	0.0033	0.0041	0.0227	0.0252	0.0346	0.0861	0.0175	0.0787	0.0016
14	rs2234633	21467928	0.97	0.212405230483542	0.92	0.14824156235026	0.717593277519693	0.551983805753913	0.0197	0.0189	0.0195	0.0059	0.1553	0.005	0.005	0.0678	0.0021	0.102	0.1319	0.0352	0.0035	0.1183	0.0207	0.005	0.0037	0.0033	0.0041	0.0228	0.0252	0.0345	0.086	0.0175	0.0793	0.0016
14	rs2234636	21469151	0.97	0.212405230483542	0.92	0.14824156235026	0.637731161991625	0.532404085931202	0.0197	0.0189	0.0195	0.0059	0.1553	0.005	0.005	0.0676	0.0021	0.1019	0.1317	0.0351	0.0035	0.1183	0.0207	0.005	0.0038	0.0033	0.0041	0.0229	0.0252	0.0345	0.0859	0.0175	0.0797	0.0016
14	rs74715482	21472386	0.97	0.212405230483542	0.92	0.14824156235026	0.630612215383807	0.531986446571014	0.0197	0.019	0.0195	0.0058	0.1553	0.0049	0.005	0.0676	0.0021	0.1019	0.1317	0.0352	0.0035	0.1183	0.0209	0.005	0.0038	0.0033	0.0041	0.023	0.0253	0.0342	0.0859	0.0176	0.0796	0.0016
14	rs77205215	21478993	0.97	0.212405230483542	0.93	0.128223312274834	0.541567006182795	0.512174750250598	0.0197	0.0191	0.0196	0.0057	0.1554	0.0049	0.005	0.0675	0.0021	0.1021	0.1318	0.0353	0.0035	0.1182	0.0212	0.0049	0.0038	0.0032	0.004	0.0232	0.0253	0.0338	0.0859	0.0176	0.0795	0.0017
14	rs10140860	21483103	0.97	0.212405230483542	0.93	0.128223312274834	0.479437058878789	0.469354217380389	0.0197	0.0191	0.0196	0.0056	0.1555	0.0048	0.005	0.0672	0.0022	0.1021	0.1318	0.0353	0.0035	0.1184	0.0214	0.0048	0.0038	0.0032	0.004	0.0234	0.0253	0.0335	0.0858	0.0176	0.0796	0.0017
14	rs1243442	21484183	0.97	0.212405230483542	0.92	0.14824156235026	0.457623997710259	0.483294288789375	0.0197	0.0192	0.0197	0.0056	0.1555	0.0048	0.005	0.0672	0.0022	0.102	0.1318	0.0353	0.0035	0.1183	0.0214	0.0048	0.0038	0.0032	0.004	0.0234	0.0253	0.0335	0.0858	0.0176	0.0795	0.0017
14	rs1243445	21486137	0.97	0.212405230483542	0.92	0.14824156235026	0.471927120163491	0.535051028976016	0.0197	0.0191	0.0197	0.0055	0.1555	0.0048	0.005	0.0671	0.0022	0.1019	0.1318	0.0352	0.0035	0.1183	0.0215	0.0048	0.0038	0.0032	0.004	0.0235	0.0254	0.0335	0.0858	0.0176	0.0796	0.0017
14	rs35333450	21491283	0.95	0.267590046340022	0.92	0.14824156235026	0.146751127936218	0.36771626390783	0.0194	0.0189	0.0196	0.0047	0.1555	0.0051	0.0054	0.0665	0.0023	0.1012	0.1304	0.0354	0.0036	0.1178	0.0226	0.005	0.0042	0.0031	0.0038	0.0246	0.0262	0.0333	0.0851	0.0186	0.0797	0.002
14	rs117650137	21491532	0.95	0.267590046340022	0.92	0.14824156235026	0.145906273181503	0.371507087388073	0.0194	0.0189	0.0196	0.0046	0.1555	0.0051	0.0054	0.0665	0.0023	0.1011	0.1304	0.0354	0.0036	0.118	0.0227	0.0049	0.0042	0.0031	0.0038	0.0246	0.0262	0.0332	0.085	0.0186	0.0798	0.002
14	rs3748344	21494477	0.94	0.298643641979994	0.92	0.14824156235026	0.0812872743630402	0.392549713161475	0.0194	0.0186	0.0196	0.0041	0.1553	0.0053	0.0055	0.0664	0.0025	0.1005	0.13	0.0354	0.0037	0.1177	0.0233	0.0051	0.0044	0.0031	0.0037	0.0252	0.0267	0.0333	0.0845	0.0189	0.0797	0.0023
14	rs3811332	21495519	0.93	0.332112317682009	0.92	0.14824156235026	0.0709242028123907	0.366076988562448	0.0193	0.0186	0.0196	0.004	0.1553	0.0053	0.0056	0.0667	0.0025	0.1005	0.1288	0.035	0.0037	0.1175	0.0235	0.0054	0.0044	0.0031	0.0037	0.0253	0.0267	0.0334	0.0845	0.0192	0.0802	0.0023
14	rs1243456	21496800	0.93	0.332112317682009	0.92	0.14824156235026	0.0667258562662527	0.354535666146967	0.0193	0.0186	0.0197	0.004	0.1553	0.0053	0.0056	0.0669	0.0025	0.1003	0.1282	0.0348	0.0037	0.1175	0.0237	0.0055	0.0045	0.0031	0.0037	0.0254	0.0266	0.0335	0.0846	0.0193	0.0803	0.0024
14	rs74905393	21498162	0.93	0.332112317682009	0.92	0.14824156235026	0.0628464447796627	0.370368689147405	0.0194	0.0186	0.0196	0.004	0.1551	0.0053	0.0057	0.067	0.0027	0.099	0.1276	0.0347	0.0037	0.1175	0.0239	0.0057	0.0045	0.0031	0.0037	0.0254	0.0266	0.0339	0.0844	0.0199	0.0804	0.0026
14	rs79352703	21498344	0.93	0.332112317682009	0.92	0.14824156235026	0.0614238106760908	0.374293974208262	0.0194	0.0186	0.0196	0.004	0.155	0.0054	0.0057	0.067	0.0027	0.0988	0.1275	0.0348	0.0038	0.1176	0.024	0.0057	0.0046	0.0031	0.0037	0.0254	0.0266	0.0339	0.0844	0.02	0.0804	0.0026
14	rs79199571	21498575	0.93	0.332112317682009	0.92	0.14824156235026	0.0605991823977443	0.368726076957863	0.0194	0.0185	0.0196	0.004	0.1549	0.0054	0.0057	0.067	0.0027	0.0985	0.1274	0.0348	0.0038	0.1177	0.024	0.0057	0.0046	0.0031	0.0037	0.0254	0.0266	0.034	0.0845	0.0201	0.0806	0.0026
14	rs1243459	21499054	0.92	0.368072033098782	0.92	0.14824156235026	0.0646209738400045	0.364565652655966	0.0194	0.0185	0.0196	0.0041	0.1547	0.0054	0.0057	0.067	0.0027	0.0977	0.1273	0.0349	0.0038	0.1178	0.0241	0.0058	0.0046	0.0031	0.0037	0.0253	0.0266	0.0342	0.0845	0.0204	0.0807	0.0027
14	rs1243460	21499561	0.92	0.368072033098782	0.92	0.14824156235026	0.0671441670747496	0.367968643820657	0.0194	0.0184	0.0196	0.0041	0.1545	0.0054	0.0058	0.067	0.0027	0.0973	0.1274	0.0349	0.0038	0.1178	0.0243	0.0058	0.0046	0.0032	0.0037	0.0253	0.0267	0.0343	0.0845	0.0206	0.0806	0.0027
14	rs9624	21500121	0.92	0.368072033098782	0.92	0.14824156235026	0.0634022995205393	0.380267312347481	0.0194	0.0186	0.0187	0.004	0.1544	0.0054	0.0049	0.067	0.0027	0.0975	0.1283	0.0349	0.0037	0.1177	0.0244	0.0061	0.0047	0.0031	0.0037	0.0254	0.0268	0.0344	0.0845	0.0207	0.0806	0.0027
14	rs3748346	21501095	0.92	0.368072033098782	0.92	0.14824156235026	0.0643100231305055	0.379630592788121	0.0193	0.0185	0.0186	0.004	0.1543	0.0054	0.005	0.0671	0.0027	0.0974	0.1285	0.0349	0.0037	0.1177	0.0244	0.006	0.0048	0.0031	0.0037	0.0254	0.0269	0.0345	0.0845	0.0208	0.0803	0.0027
14	rs113995906	21502431	0.92	0.368072033098782	0.92	0.14824156235026	0.0592840344481794	0.369231276629505	0.0192	0.0184	0.0185	0.0041	0.1539	0.0054	0.005	0.0672	0.0027	0.0973	0.1284	0.035	0.0037	0.1179	0.0245	0.0061	0.0048	0.0031	0.0037	0.0254	0.0268	0.0345	0.0844	0.0211	0.0802	0.0028
14	rs17099500	21502825	0.92	0.368072033098782	0.92	0.14824156235026	0.061725503581121	0.362050702933605	0.0191	0.0184	0.0184	0.0041	0.1538	0.0055	0.0051	0.0673	0.0027	0.0973	0.1284	0.0351	0.0037	0.118	0.0245	0.0061	0.0049	0.0031	0.0037	0.0254	0.0268	0.0344	0.0844	0.0213	0.0802	0.0028
14	rs74873203	21503205	0.92	0.368072033098782	0.92	0.14824156235026	0.0618578012696603	0.358412827821463	0.0191	0.0183	0.0184	0.0041	0.1534	0.0054	0.0051	0.0673	0.0027	0.0976	0.1284	0.035	0.0037	0.1181	0.0245	0.0061	0.0049	0.003	0.0037	0.0253	0.0269	0.0344	0.0844	0.0214	0.0802	0.0028
14	rs7150205	21503551	0.92	0.368072033098782	0.92	0.14824156235026	0.0614238106760908	0.350546110054238	0.019	0.0183	0.0184	0.0041	0.153	0.0055	0.0052	0.0674	0.0027	0.0978	0.1285	0.035	0.0037	0.1182	0.0245	0.0061	0.0049	0.003	0.0037	0.0252	0.0269	0.0344	0.0844	0.0214	0.0803	0.0028
14	rs117360911	21503959	0.92	0.368072033098782	0.92	0.14824156235026	0.052397294043503	0.343967020522088	0.0189	0.0181	0.0184	0.0041	0.153	0.0055	0.0052	0.0674	0.0026	0.0978	0.1284	0.035	0.0036	0.1183	0.0245	0.0063	0.005	0.003	0.0036	0.0253	0.0269	0.0343	0.0844	0.0215	0.0803	0.0027
14	rs1261795	21505628	0.91	0.406594937265203	0.92	0.14824156235026	0.0527027172822018	0.272826513887828	0.0187	0.0175	0.0183	0.0042	0.1525	0.0054	0.0054	0.0676	0.0023	0.0982	0.1281	0.0351	0.0035	0.1183	0.0242	0.0071	0.0052	0.0027	0.0035	0.0256	0.0273	0.0339	0.0847	0.0219	0.0804	0.0026
14	rs74713430	21506898	0.91	0.406594937265203	0.92	0.14824156235026	0.0504905111077356	0.28025007722572	0.0187	0.0174	0.0183	0.0043	0.1526	0.0054	0.0054	0.0676	0.0022	0.0985	0.1279	0.0351	0.0035	0.1184	0.0243	0.0071	0.0051	0.0026	0.0035	0.0257	0.0274	0.0338	0.0845	0.022	0.0803	0.0026
14	rs1243468	21509929	0.91	0.406594937265203	0.92	0.14824156235026	0.0548217583162424	0.284920754151738	0.0186	0.0175	0.0185	0.0043	0.1527	0.0054	0.0054	0.0674	0.0025	0.0984	0.1274	0.0351	0.0034	0.1183	0.0244	0.0073	0.0052	0.0025	0.0034	0.0258	0.0275	0.0338	0.0846	0.0222	0.08	0.0025
14	rs1952526	21510975	0.91	0.406594937265203	0.93	0.128223312274834	0.0649719723028761	0.304671654085224	0.0185	0.0174	0.0185	0.0043	0.1528	0.005	0.0054	0.0674	0.0025	0.0984	0.1274	0.0351	0.0034	0.1184	0.0244	0.0073	0.0052	0.0025	0.0034	0.0262	0.0276	0.0337	0.0846	0.0223	0.08	0.0025
14	rs1263872	21511458	0.91	0.406594937265203	0.93	0.128223312274834	0.0613673518980478	0.292678604437585	0.0185	0.0174	0.0185	0.0044	0.1527	0.005	0.0054	0.0674	0.0025	0.0984	0.1274	0.0351	0.0034	0.1184	0.0244	0.0073	0.0053	0.0025	0.0034	0.0262	0.0276	0.0337	0.0844	0.0223	0.08	0.0025
14	rs1243469	21511497	0.91	0.406594937265203	0.93	0.128223312274834	0.0613861676802712	0.295752031934044	0.0185	0.0173	0.0185	0.0044	0.1527	0.005	0.0054	0.0674	0.0025	0.0984	0.1274	0.0351	0.0034	0.1184	0.0244	0.0073	0.0053	0.0025	0.0033	0.0262	0.0276	0.0337	0.0844	0.0223	0.08	0.0025
14	rs1958032	21513536	0.9	0.447749409690379	0.93	0.128223312274834	0.0255720912009296	0.262263898494917	0.0173	0.0168	0.0187	0.0048	0.1516	0.0056	0.0059	0.0668	0.0022	0.098	0.1267	0.0349	0.0033	0.1187	0.0248	0.0078	0.0055	0.0024	0.0028	0.0267	0.0287	0.0328	0.085	0.0235	0.0802	0.0022
14	rs6571626	21515246	0.89	0.491600132839596	0.93	0.128223312274834	0.0152791510129367	0.284803699847686	0.0154	0.0164	0.018	0.0056	0.1509	0.0069	0.0067	0.0651	0.0022	0.0976	0.1251	0.034	0.003	0.1191	0.0246	0.0083	0.0061	0.0022	0.0023	0.0275	0.0305	0.0318	0.0853	0.0254	0.0813	0.0022
14	rs35291299	21515620	0.89	0.491600132839596	0.93	0.128223312274834	0.0138764499109835	0.298835134575165	0.0151	0.0163	0.0179	0.0057	0.1507	0.0071	0.0068	0.0649	0.0022	0.0977	0.1248	0.034	0.003	0.1191	0.0246	0.0083	0.0061	0.0022	0.0023	0.0277	0.0307	0.0317	0.0854	0.0257	0.0814	0.0022
14	rs74907529	21517491	0.88	0.538208189821859	0.93	0.128223312274834	0.0163029148294025	0.320197003853536	0.0151	0.0163	0.0179	0.0058	0.1504	0.0071	0.0069	0.0648	0.0022	0.0977	0.1241	0.0341	0.003	0.119	0.0247	0.0084	0.0063	0.0022	0.0022	0.0278	0.0308	0.0316	0.0855	0.0261	0.0816	0.0022
14	rs4982394	21518536	0.88	0.538208189821859	0.93	0.128223312274834	0.0161768798220558	0.330305802187718	0.0151	0.0163	0.0179	0.0059	0.1502	0.0072	0.007	0.0648	0.0022	0.0977	0.1238	0.0341	0.003	0.1189	0.0247	0.0084	0.0063	0.0022	0.0022	0.0279	0.0309	0.0316	0.0855	0.0263	0.0817	0.0022
14	rs10146416	21519599	0.88	0.538208189821859	0.93	0.128223312274834	0.016095710708861	0.339025557082936	0.0151	0.0162	0.0179	0.0059	0.1502	0.0073	0.0071	0.0648	0.0022	0.0978	0.1236	0.0341	0.003	0.1187	0.0247	0.0084	0.0064	0.0022	0.0021	0.0279	0.0309	0.0316	0.0854	0.0264	0.0817	0.0022
14	rs10133968	21524270	0.88	0.538208189821859	0.93	0.128223312274834	0.022144565062506	0.411564189709942	0.0151	0.0162	0.0178	0.006	0.1491	0.0075	0.0076	0.0648	0.0021	0.0974	0.1226	0.0339	0.0029	0.1187	0.0248	0.0086	0.0068	0.0021	0.0021	0.0281	0.0311	0.0318	0.0857	0.0269	0.0816	0.0022
14	rs12434982	21525883	0.87	0.587631181685492	0.94	0.110289943288055	0.0251521809598896	0.433591441658825	0.0151	0.0161	0.018	0.006	0.1483	0.0076	0.0078	0.0649	0.002	0.0975	0.1226	0.0339	0.0029	0.1192	0.0251	0.0087	0.0069	0.0021	0.0021	0.0281	0.0311	0.0321	0.0855	0.027	0.0808	0.0021
14	rs12437266	21526079	0.87	0.587631181685492	0.94	0.110289943288055	0.0261327409782738	0.440869379095405	0.0151	0.0161	0.018	0.006	0.1483	0.0076	0.0078	0.0649	0.002	0.0976	0.1227	0.0339	0.0029	0.1192	0.0251	0.0088	0.0069	0.0021	0.0021	0.0282	0.0311	0.0321	0.0855	0.0271	0.0807	0.0021
14	rs10467756	21528248	0.87	0.587631181685492	0.94	0.110289943288055	0.0377326267027451	0.490099148503449	0.0148	0.016	0.0182	0.006	0.1482	0.0078	0.0081	0.0645	0.002	0.0985	0.1223	0.0339	0.0028	0.1176	0.0255	0.0088	0.0071	0.0021	0.0021	0.0282	0.0318	0.0325	0.0854	0.0277	0.0799	0.002
14	rs4982398	21529197	0.87	0.587631181685492	0.94	0.110289943288055	0.0361318972737045	0.475025736722958	0.0148	0.0159	0.0181	0.006	0.1481	0.0078	0.0081	0.0646	0.0019	0.0987	0.1228	0.0335	0.0028	0.117	0.0254	0.0089	0.0072	0.0021	0.002	0.0283	0.0317	0.0323	0.0849	0.0278	0.0809	0.0019
14	rs4982399	21529286	0.87	0.587631181685492	0.94	0.110289943288055	0.0339961328231229	0.474079254663469	0.0148	0.0158	0.0181	0.006	0.1481	0.0078	0.0081	0.0646	0.0019	0.0988	0.1229	0.0335	0.0028	0.117	0.0254	0.0089	0.0072	0.0021	0.002	0.0283	0.0316	0.0323	0.0848	0.0279	0.081	0.0019
14	rs61978193	21534790	0.86	0.639923359357885	0.94	0.110289943288055	0.0332711290194126	0.538119983423654	0.0146	0.0156	0.0178	0.0061	0.1482	0.0081	0.0082	0.065	0.0016	0.0986	0.1228	0.0336	0.0028	0.1169	0.0252	0.0089	0.0075	0.0021	0.002	0.0287	0.0324	0.0316	0.0839	0.0279	0.0816	0.0017
14	rs2319624	21534908	0.86	0.639923359357885	0.94	0.110289943288055	0.0363425552563597	0.533100332944178	0.0146	0.0156	0.0178	0.0061	0.1483	0.0081	0.0082	0.065	0.0016	0.0986	0.1228	0.0336	0.0028	0.1169	0.0252	0.0089	0.0075	0.0021	0.002	0.0287	0.0324	0.0316	0.0839	0.0278	0.0816	0.0016
14	rs58377090	21537297	0.85	0.695135765909148	0.94	0.110289943288055	0.067845158217361	0.709043106736368	0.0141	0.0152	0.0174	0.007	0.1486	0.0086	0.0086	0.0653	0.0014	0.0977	0.1212	0.0337	0.0028	0.117	0.0256	0.0089	0.0074	0.0022	0.0018	0.03	0.0328	0.0314	0.0825	0.0291	0.0817	0.0014
14	rs943991	21540062	0.82	0.87875982057053	0.94	0.110289943288055	0.142843966022561	0.912232447117604	0.0133	0.0148	0.0172	0.0073	0.1487	0.0092	0.0087	0.0652	0.0012	0.0968	0.1197	0.0337	0.0028	0.1177	0.0261	0.0093	0.0074	0.0023	0.0016	0.0316	0.0335	0.0313	0.0812	0.0302	0.0817	0.0012
14	rs4982405	21542037	0.82	0.87875982057053	0.94	0.110289943288055	0.182820530619113	1.04752112965696	0.0134	0.0147	0.017	0.0075	0.1487	0.0093	0.0088	0.0659	0.0011	0.0965	0.1198	0.0337	0.0028	0.1178	0.0262	0.0093	0.0073	0.0023	0.0015	0.0317	0.0336	0.0316	0.0808	0.0301	0.0812	0.0011
14	rs12889267	21542766	0.82	0.87875982057053	0.94	0.110289943288055	0.182081019569363	1.0391323953903	0.0134	0.0147	0.017	0.0075	0.1487	0.0093	0.0088	0.0659	0.0011	0.0965	0.12	0.0336	0.0028	0.1178	0.0262	0.0093	0.0073	0.0023	0.0015	0.0317	0.0336	0.0316	0.0808	0.0301	0.0811	0.0011
14	rs61744857	21546354	0.81	0.946104684087093	0.94	0.110289943288055	0.189932004414111	1.04574552645048	0.0134	0.0146	0.017	0.0075	0.1488	0.0093	0.0088	0.066	0.0011	0.0965	0.1201	0.0337	0.0027	0.1176	0.0262	0.0093	0.0073	0.0023	0.0015	0.0317	0.0337	0.0316	0.0807	0.0301	0.0811	0.0011
14	rs61978202	21549335	0.81	0.946104684087093	0.94	0.110289943288055	0.187857394544515	1.09030381316682	0.0134	0.0146	0.017	0.0075	0.1487	0.0093	0.0088	0.066	0.0011	0.0965	0.1203	0.0337	0.0028	0.1175	0.0262	0.0093	0.0073	0.0023	0.0015	0.0317	0.0337	0.0317	0.0807	0.0302	0.0811	0.0011
14	rs117998300	21549633	0.81	0.946104684087093	0.94	0.110289943288055	0.187669441108911	1.09372062437531	0.0134	0.0146	0.017	0.0075	0.1487	0.0093	0.0088	0.066	0.0011	0.0965	0.1203	0.0337	0.0028	0.1175	0.0262	0.0093	0.0073	0.0023	0.0015	0.0317	0.0337	0.0317	0.0807	0.0302	0.0811	0.0011
14	rs7143633	21549893	0.81	0.946104684087093	0.94	0.110289943288055	0.183153873936723	1.0916052219636	0.0134	0.0145	0.017	0.0074	0.1488	0.0093	0.0088	0.066	0.0011	0.0965	0.1202	0.0337	0.0028	0.1175	0.0262	0.0093	0.0073	0.0023	0.0015	0.0316	0.0335	0.0317	0.0807	0.0302	0.0811	0.0011
14	rs1958396	21551069	0.81	0.946104684087093	0.93	0.128223312274834	0.185721122573864	1.1116503550757	0.0134	0.0144	0.017	0.0075	0.1489	0.0093	0.0088	0.0661	0.0011	0.0965	0.1203	0.0337	0.0028	0.1174	0.0263	0.0093	0.0073	0.0023	0.0015	0.0317	0.0335	0.0318	0.0805	0.0302	0.0811	0.0011
14	rs61978225	21551328	0.81	0.946104684087093	0.93	0.128223312274834	0.185123988224971	1.12390578422289	0.0134	0.0144	0.017	0.0075	0.1489	0.0093	0.0088	0.0661	0.0011	0.0965	0.1203	0.0337	0.0028	0.1174	0.0263	0.0093	0.0073	0.0023	0.0015	0.0317	0.0335	0.0318	0.0805	0.0302	0.0812	0.0011
14	rs943992	21553057	0.81	0.946104684087093	0.93	0.128223312274834	0.198322206262488	1.02383999740364	0.0134	0.0144	0.017	0.0075	0.1489	0.0093	0.0088	0.0661	0.0011	0.0964	0.1201	0.0337	0.0028	0.1173	0.0262	0.0093	0.0073	0.0023	0.0015	0.0317	0.0335	0.0318	0.0805	0.0303	0.0812	0.0011
14	rs34720103	21559311	0.81	0.946104684087093	0.93	0.128223312274834	0.227530923384785	0.989232782466048	0.0134	0.0145	0.0171	0.0075	0.1487	0.0094	0.0089	0.0661	0.0011	0.0965	0.1193	0.0339	0.0028	0.1173	0.0261	0.0093	0.0074	0.0024	0.0015	0.0317	0.0334	0.032	0.0806	0.0303	0.0812	0.001
14	rs2319627	21565189	0.81	0.946104684087093	0.93	0.128223312274834	0.252731643692665	0.98556133627698	0.0134	0.0146	0.0171	0.0076	0.1485	0.0094	0.0089	0.0661	0.0011	0.0964	0.1187	0.0341	0.0028	0.1173	0.0261	0.0094	0.0075	0.0024	0.0014	0.0318	0.0334	0.0321	0.0806	0.0304	0.0813	0.001
14	rs12889457	21567333	0.81	0.946104684087093	0.93	0.128223312274834	0.247917355323121	0.989073099342987	0.0134	0.0146	0.0171	0.0076	0.1484	0.0094	0.009	0.0661	0.0011	0.0964	0.1185	0.0341	0.0028	0.1174	0.0261	0.0094	0.0075	0.0024	0.0014	0.0317	0.0334	0.0322	0.0806	0.0304	0.0813	0.001
14	rs117522219	21567587	0.81	0.946104684087093	0.93	0.128223312274834	0.242632490155366	0.980935904453313	0.0134	0.0146	0.0172	0.0076	0.1483	0.0094	0.009	0.066	0.0011	0.0964	0.1188	0.0341	0.0028	0.1173	0.0261	0.0094	0.0075	0.0024	0.0014	0.0316	0.0333	0.0321	0.0806	0.0304	0.0813	0.001
14	rs745696	21570273	0.81	0.946104684087093	0.93	0.128223312274834	0.245419994336774	0.980617065168563	0.0134	0.0146	0.0172	0.0077	0.1483	0.0095	0.009	0.0658	0.0012	0.0964	0.1187	0.0341	0.0028	0.1173	0.0262	0.0094	0.0075	0.0024	0.0014	0.0315	0.0333	0.0321	0.0808	0.0304	0.0813	0.0011
14	rs117105437	21572577	0.81	0.946104684087093	0.93	0.128223312274834	0.243414705393849	0.977429782756041	0.0134	0.0146	0.0173	0.0077	0.1481	0.0095	0.009	0.0657	0.0012	0.0964	0.1185	0.0341	0.0028	0.1174	0.0263	0.0095	0.0075	0.0024	0.0014	0.0315	0.0333	0.0321	0.0808	0.0304	0.0813	0.0011
14	rs8023143	21573156	0.81	0.946104684087093	0.93	0.128223312274834	0.245594794783813	0.967085128424183	0.0134	0.0146	0.0173	0.0077	0.1481	0.0095	0.009	0.0656	0.0012	0.0964	0.1185	0.0341	0.0029	0.1174	0.0263	0.0095	0.0075	0.0024	0.0014	0.0315	0.0333	0.0321	0.0807	0.0304	0.0813	0.0011
14	rs28645145	21577177	0.81	0.946104684087093	0.93	0.128223312274834	0.247873422349497	0.950895652653519	0.0134	0.0146	0.0174	0.0077	0.1479	0.0095	0.0089	0.0655	0.0013	0.0963	0.118	0.0342	0.0029	0.1176	0.0267	0.0096	0.0076	0.0024	0.0014	0.0315	0.0332	0.0321	0.0806	0.0306	0.0814	0.0011
14	rs117059543	21577526	0.81	0.946104684087093	0.93	0.128223312274834	0.25025191370425	0.947569220454338	0.0134	0.0146	0.0174	0.0077	0.1479	0.0095	0.0089	0.0654	0.0013	0.0963	0.118	0.0342	0.0029	0.1176	0.0267	0.0096	0.0076	0.0024	0.0014	0.0315	0.0331	0.0321	0.0806	0.0306	0.0814	0.0011
14	rs36100359	21578007	0.81	0.946104684087093	0.93	0.128223312274834	0.25362050362361	0.945194608415154	0.0134	0.0146	0.0174	0.0077	0.1479	0.0095	0.0089	0.0654	0.0013	0.0963	0.118	0.0342	0.0029	0.1176	0.0267	0.0096	0.0076	0.0024	0.0014	0.0315	0.0331	0.0321	0.0806	0.0306	0.0814	0.0011
14	rs80203169	21580214	0.81	0.946104684087093	0.93	0.128223312274834	0.293785397007373	0.949786586290292	0.0133	0.0146	0.0175	0.0077	0.1478	0.0096	0.0089	0.0654	0.0013	0.0962	0.1179	0.0342	0.0029	0.1175	0.0267	0.0097	0.0076	0.0024	0.0013	0.0315	0.0331	0.0322	0.0805	0.0307	0.0814	0.0011
14	rs117069072	21580805	0.81	0.946104684087093	0.93	0.128223312274834	0.299789352152272	0.949628169090357	0.0133	0.0146	0.0175	0.0077	0.1478	0.0096	0.0089	0.0654	0.0013	0.0962	0.1179	0.0342	0.0029	0.1175	0.0268	0.0097	0.0076	0.0024	0.0014	0.0316	0.0331	0.0322	0.0805	0.0307	0.0814	0.0011
14	rs12887490	21586101	0.8	1.01658215824445	0.94	0.110289943288055	0.315931338603218	0.99274707356589	0.0133	0.0146	0.0175	0.0078	0.1477	0.0097	0.009	0.0653	0.0013	0.0961	0.1175	0.0342	0.0029	0.1173	0.0269	0.0098	0.0077	0.0024	0.0014	0.0316	0.033	0.0322	0.0803	0.0308	0.0815	0.0011
14	rs11628703	21586876	0.8	1.01658215824445	0.94	0.110289943288055	0.350341136075277	0.985082647369397	0.0134	0.0146	0.0175	0.0079	0.1476	0.0097	0.0091	0.0653	0.0013	0.096	0.1174	0.0342	0.0029	0.1172	0.0269	0.0098	0.0077	0.0024	0.0014	0.0316	0.0329	0.0322	0.0802	0.0309	0.0816	0.0011
14	rs10141637	21587921	0.8	1.01658215824445	0.94	0.110289943288055	0.458832915040387	0.981573643501674	0.0135	0.0146	0.0176	0.0079	0.1477	0.0098	0.0093	0.065	0.0013	0.096	0.1164	0.0344	0.003	0.1172	0.0271	0.0099	0.0077	0.0025	0.0013	0.0317	0.0328	0.0324	0.0799	0.0309	0.0818	0.0011
14	rs8011753	21589630	0.77	1.24714921571202	0.94	0.110289943288055	0.520605279288746	1.8051995595673	0.0139	0.0143	0.0195	0.0089	0.1473	0.011	0.0108	0.0611	0.0021	0.0954	0.1086	0.0381	0.0033	0.1113	0.0293	0.012	0.0092	0.0023	0.0016	0.0353	0.0322	0.0343	0.0745	0.0326	0.0827	0.0014
14	rs943994	21590728	0.75	1.41710951105961	0.93	0.128223312274834	1.0690694449034	2.01483789292194	0.0141	0.0144	0.0203	0.0095	0.1478	0.0115	0.0113	0.059	0.0025	0.0952	0.1051	0.0398	0.0034	0.1089	0.0303	0.0133	0.0095	0.0023	0.0017	0.0366	0.0318	0.0349	0.0726	0.0332	0.0829	0.0016
14	rs149802271	21590855	0.75	1.41710951105961	0.93	0.128223312274834	1.06730646531494	2.01447900016579	0.0141	0.0143	0.0203	0.0094	0.1477	0.0115	0.0113	0.059	0.0025	0.0951	0.1051	0.0398	0.0034	0.1089	0.0303	0.0133	0.0095	0.0022	0.0017	0.0367	0.0318	0.0349	0.0726	0.0333	0.0829	0.0016
14	rs943996	21591040	0.75	1.41710951105961	0.93	0.128223312274834	1.06633732447169	2.01914528184385	0.0141	0.0143	0.0204	0.0094	0.1477	0.0115	0.0113	0.059	0.0025	0.0951	0.1051	0.0398	0.0034	0.1088	0.0303	0.0133	0.0095	0.0022	0.0017	0.0367	0.0318	0.035	0.0726	0.0333	0.0829	0.0017
14	rs60611772	21592012	0.75	1.41710951105961	0.92	0.14824156235026	1.06528048315281	2.00120608276951	0.0141	0.0144	0.0204	0.0094	0.1477	0.0115	0.0113	0.059	0.0025	0.0951	0.1051	0.0398	0.0034	0.1089	0.0303	0.0133	0.0095	0.0022	0.0017	0.0367	0.0318	0.0349	0.0725	0.0333	0.0829	0.0017
14	rs11622020	21603557	0.75	1.41710951105961	0.92	0.14824156235026	1.0557878774829	1.86293862675562	0.0141	0.0143	0.0204	0.0095	0.1478	0.0115	0.0113	0.0588	0.0025	0.0949	0.1048	0.0398	0.0034	0.1087	0.0303	0.0133	0.0095	0.0022	0.0017	0.037	0.0318	0.035	0.0727	0.0332	0.0831	0.0017
14	rs4981358	21606863	0.75	1.41710951105961	0.92	0.14824156235026	1.1758538507113	1.7774865465341	0.0142	0.0142	0.0207	0.0095	0.1482	0.0115	0.0114	0.0586	0.0027	0.0944	0.1041	0.0401	0.0034	0.1089	0.0307	0.0133	0.0094	0.0022	0.0018	0.0376	0.0312	0.035	0.0714	0.0331	0.0834	0.0019
14	rs12893005	21607930	0.75	1.41710951105961	0.92	0.14824156235026	1.1703647991344	1.78224805399328	0.0142	0.0142	0.0207	0.0096	0.1482	0.0115	0.0114	0.0587	0.0027	0.0943	0.1041	0.0401	0.0035	0.1089	0.0307	0.0133	0.0094	0.0023	0.0018	0.0377	0.031	0.0348	0.0716	0.033	0.0835	0.0019
14	rs28369245	21608584	0.75	1.41710951105961	0.92	0.14824156235026	1.15896162479647	1.77431323667461	0.0142	0.0142	0.0207	0.0096	0.1482	0.0115	0.0114	0.0586	0.0027	0.0943	0.1041	0.0402	0.0035	0.109	0.0307	0.0133	0.0094	0.0023	0.0018	0.0377	0.031	0.0348	0.0716	0.033	0.0835	0.002
14	rs34731852	21613780	0.75	1.41710951105961	0.92	0.14824156235026	1.1505061251222	1.73928591855289	0.0143	0.0141	0.0207	0.0095	0.1482	0.0115	0.0115	0.0586	0.0027	0.0943	0.104	0.0402	0.0035	0.1091	0.0307	0.0133	0.0093	0.0023	0.0018	0.0377	0.031	0.0348	0.0718	0.0329	0.0834	0.002
14	rs34334281	21617644	0.75	1.41710951105961	0.92	0.14824156235026	1.1268166294724	1.71014611076068	0.0143	0.014	0.0207	0.0094	0.1482	0.0115	0.0115	0.0586	0.0027	0.0942	0.104	0.0401	0.0035	0.1092	0.0306	0.0133	0.0093	0.0023	0.0019	0.0378	0.031	0.0348	0.072	0.0328	0.0834	0.002
14	rs10141533	21618630	0.75	1.41710951105961	0.92	0.14824156235026	1.11531408110842	1.67688354167002	0.0143	0.014	0.0207	0.0093	0.1482	0.0114	0.0114	0.0587	0.0027	0.0944	0.104	0.0401	0.0035	0.1092	0.0306	0.0133	0.0092	0.0023	0.0019	0.0378	0.0308	0.0348	0.072	0.0327	0.0834	0.0021
14	rs78800615	21620670	0.75	1.41710951105961	0.91	0.170469891558667	1.09218302487149	1.6587182481809	0.0143	0.014	0.0207	0.0093	0.1482	0.0114	0.0114	0.0586	0.0027	0.0943	0.104	0.0401	0.0035	0.1092	0.0307	0.0133	0.0092	0.0023	0.0019	0.0378	0.0308	0.0348	0.072	0.0327	0.0834	0.002
14	rs72671147	21621123	0.75	1.41710951105961	0.91	0.170469891558667	1.09431832382241	1.65679866208556	0.0144	0.014	0.0207	0.0094	0.1481	0.0114	0.0114	0.0585	0.0028	0.0941	0.104	0.0402	0.0036	0.1091	0.0308	0.0133	0.0093	0.0023	0.0019	0.0378	0.0308	0.0348	0.0721	0.0328	0.0834	0.0021
14	rs7145814	21623290	0.75	1.41710951105961	0.91	0.170469891558667	1.23502391125507	1.68930183250266	0.0144	0.0141	0.0208	0.0095	0.1482	0.0113	0.0114	0.0577	0.0028	0.0935	0.1036	0.0406	0.0038	0.1086	0.0311	0.0137	0.0094	0.0023	0.0021	0.0383	0.0305	0.0345	0.0718	0.033	0.0835	0.0021
14	rs4982419	21623836	0.75	1.41710951105961	0.91	0.170469891558667	1.24849179101034	1.70804244638473	0.0147	0.0141	0.0208	0.0096	0.1484	0.0113	0.0114	0.0577	0.0029	0.0932	0.1035	0.0407	0.0039	0.1084	0.0311	0.0138	0.0095	0.0022	0.0021	0.0384	0.0302	0.0345	0.0718	0.0328	0.0836	0.0021
14	rs76098707	21624767	0.75	1.41710951105961	0.91	0.170469891558667	1.24090918219978	1.70909423056856	0.0147	0.0142	0.0208	0.0096	0.1482	0.0113	0.0115	0.0575	0.0029	0.0932	0.1037	0.0409	0.004	0.1082	0.0311	0.0138	0.0096	0.0022	0.0021	0.0386	0.03	0.0344	0.0714	0.0326	0.084	0.0021
14	rs943147	21626024	0.75	1.41710951105961	0.91	0.170469891558667	1.24044170314851	1.72786710291652	0.0147	0.0142	0.0209	0.0097	0.1481	0.0113	0.0116	0.0572	0.0029	0.0931	0.104	0.0411	0.004	0.108	0.0312	0.0139	0.0096	0.0022	0.0022	0.0388	0.0298	0.0344	0.0712	0.0323	0.0844	0.0021
14	rs11622658	21628521	0.75	1.41710951105961	0.91	0.170469891558667	1.24455784750059	1.75405886116773	0.0147	0.0142	0.0208	0.0097	0.1478	0.0113	0.0117	0.0573	0.0029	0.0931	0.104	0.0412	0.004	0.1078	0.0313	0.0139	0.0097	0.0022	0.0022	0.0389	0.0298	0.0346	0.0711	0.0323	0.0843	0.0021
14	rs76020750	21629226	0.76	1.33048581017907	0.91	0.170469891558667	1.22886997649885	1.73014997960921	0.0147	0.0142	0.0208	0.0097	0.1477	0.0113	0.0117	0.0572	0.0029	0.0931	0.104	0.0411	0.004	0.108	0.0313	0.0139	0.0097	0.0022	0.0022	0.039	0.0298	0.0346	0.0711	0.0322	0.0844	0.0021
14	rs73573840	21630147	0.76	1.33048581017907	0.91	0.170469891558667	1.18768928238379	1.76920241776924	0.0147	0.0142	0.0208	0.01	0.1475	0.0113	0.0117	0.0573	0.0029	0.093	0.104	0.041	0.004	0.108	0.0313	0.0139	0.0099	0.0022	0.0022	0.039	0.0297	0.0344	0.071	0.0322	0.0844	0.0021
14	rs8012056	21630210	0.76	1.33048581017907	0.91	0.170469891558667	1.18373899552604	1.77131697920296	0.0147	0.0142	0.0208	0.01	0.1475	0.0113	0.0117	0.0573	0.0029	0.093	0.1039	0.041	0.004	0.108	0.0313	0.0139	0.0099	0.0022	0.0022	0.039	0.0297	0.0345	0.071	0.0322	0.0844	0.0021
14	rs10149869	21631426	0.78	1.16707263834179	0.91	0.170469891558667	1.02742927808666	1.65226279214671	0.0143	0.0144	0.0209	0.0099	0.1472	0.0106	0.0112	0.0581	0.0027	0.0906	0.1073	0.0415	0.004	0.1092	0.031	0.0136	0.0095	0.0022	0.002	0.0411	0.0303	0.0332	0.0691	0.031	0.0856	0.0021
14	rs2319682	21632431	0.8	1.01658215824445	0.91	0.170469891558667	1.04921592580981	1.24392792659377	0.0135	0.0148	0.0205	0.0096	0.1475	0.0098	0.0103	0.0583	0.0022	0.0893	0.111	0.0425	0.0039	0.1112	0.031	0.0129	0.0088	0.002	0.0018	0.044	0.0299	0.0313	0.0667	0.0287	0.0887	0.002
14	rs12437393	21635714	0.8	1.01658215824445	0.91	0.170469891558667	1.2165050062126	1.04235732103827	0.0118	0.0155	0.0208	0.009	0.1491	0.0084	0.0089	0.059	0.0015	0.0887	0.1153	0.0427	0.0036	0.1119	0.0307	0.0113	0.0081	0.0018	0.0017	0.0471	0.029	0.0299	0.0645	0.0266	0.0935	0.0019
14	rs7153796	21643457	0.8	1.01658215824445	0.91	0.170469891558667	0.912788494919355	0.900931638371881	0.0114	0.0156	0.0207	0.009	0.1494	0.0081	0.0087	0.0593	0.0014	0.0884	0.116	0.0429	0.0035	0.1119	0.0307	0.011	0.008	0.0018	0.0017	0.0478	0.0288	0.0298	0.0646	0.0263	0.0939	0.0019
14	rs12434234	21652934	0.8	1.01658215824445	0.91	0.170469891558667	0.817156664942219	0.846565716676542	0.0115	0.0156	0.0209	0.0089	0.1496	0.008	0.0088	0.0593	0.0014	0.0882	0.116	0.0428	0.0035	0.112	0.0309	0.0109	0.008	0.0018	0.0017	0.0479	0.0287	0.0297	0.0645	0.0261	0.0942	0.0018
14	rs28521294	21653941	0.8	1.01658215824445	0.91	0.170469891558667	0.81668355067611	0.835128638931787	0.0115	0.0156	0.0209	0.0089	0.1496	0.0081	0.0088	0.0594	0.0014	0.0882	0.116	0.0428	0.0035	0.112	0.0309	0.0109	0.008	0.0018	0.0017	0.048	0.0287	0.0297	0.0644	0.0261	0.0942	0.0018
14	rs2319688	21664710	0.79	1.09022720934348	0.91	0.170469891558667	0.733391834373216	0.785747364473876	0.0113	0.0156	0.0208	0.0088	0.15	0.0079	0.0087	0.06	0.0013	0.088	0.1165	0.0425	0.0036	0.1118	0.0309	0.0107	0.0079	0.0017	0.0017	0.0482	0.0291	0.0296	0.0643	0.0259	0.0943	0.0019
14	rs79849805	21670994	0.79	1.09022720934348	0.91	0.170469891558667	0.742595767618543	0.778137292386872	0.0113	0.0156	0.0206	0.0087	0.1502	0.0079	0.0086	0.0602	0.0013	0.0878	0.1167	0.0425	0.0035	0.1118	0.0308	0.0107	0.0079	0.0017	0.0017	0.0483	0.0292	0.0295	0.0643	0.0259	0.0944	0.0019
14	rs34015047	21676072	0.78	1.16707263834179	0.91	0.170469891558667	0.541043097316185	0.751930619666809	0.0114	0.0157	0.0193	0.0082	0.1522	0.0075	0.0081	0.0617	0.0011	0.0859	0.1184	0.0421	0.0032	0.1109	0.0298	0.0105	0.0083	0.0016	0.0016	0.0491	0.0297	0.0288	0.0648	0.0258	0.0959	0.002
14	rs61979498	21676563	0.78	1.16707263834179	0.91	0.170469891558667	0.528476558932553	0.748310474967442	0.0114	0.0157	0.0193	0.0081	0.1522	0.0075	0.0082	0.0617	0.0011	0.0859	0.1185	0.042	0.0032	0.1109	0.0297	0.0105	0.0084	0.0016	0.0016	0.0491	0.0298	0.0288	0.0648	0.0257	0.096	0.002
14	rs7495	21677694	0.78	1.16707263834179	0.91	0.170469891558667	0.556731577659004	0.812045848802484	0.0114	0.0156	0.0192	0.0081	0.1523	0.0075	0.0082	0.0618	0.0011	0.0857	0.1185	0.0421	0.0032	0.111	0.0296	0.0105	0.0084	0.0016	0.0016	0.0491	0.0298	0.0288	0.0648	0.0257	0.0961	0.002
14	rs80073450	21679756	0.78	1.16707263834179	0.91	0.170469891558667	0.555935511065692	0.812813077362136	0.0114	0.0156	0.0192	0.0081	0.1524	0.0075	0.0082	0.0618	0.0011	0.0857	0.1185	0.042	0.0032	0.111	0.0296	0.0105	0.0084	0.0016	0.0016	0.0491	0.0298	0.0288	0.0648	0.0257	0.0961	0.002
14	rs3790068	21681419	0.78	1.16707263834179	0.91	0.170469891558667	0.556001829513562	0.812659619413335	0.0114	0.0156	0.0193	0.0081	0.1525	0.0075	0.0082	0.0617	0.0011	0.0857	0.1185	0.042	0.0032	0.111	0.0297	0.0105	0.0084	0.0016	0.0016	0.0491	0.0298	0.0288	0.0648	0.0257	0.0961	0.002
14	rs112889038	21683674	0.78	1.16707263834179	0.92	0.14824156235026	0.554808666096255	0.809591746603002	0.0114	0.0157	0.0193	0.0081	0.1525	0.0075	0.0082	0.0617	0.0011	0.0857	0.1185	0.042	0.0032	0.111	0.0297	0.0105	0.0084	0.0016	0.0016	0.0491	0.0298	0.0288	0.0648	0.0257	0.0961	0.002
14	rs28692643	21691538	0.78	1.16707263834179	0.92	0.14824156235026	0.555537678418194	0.814655049476078	0.0114	0.0157	0.0192	0.0081	0.1525	0.0075	0.0082	0.0617	0.0011	0.0857	0.1185	0.042	0.0032	0.111	0.0297	0.0105	0.0084	0.0016	0.0016	0.0491	0.0298	0.0288	0.0648	0.0257	0.0961	0.002
14	rs117866221	21704041	0.78	1.16707263834179	0.95	0.0943132253134139	0.559721589477562	0.818187950514762	0.0115	0.0157	0.0193	0.0081	0.1525	0.0075	0.0082	0.0617	0.0011	0.0857	0.1185	0.042	0.0032	0.111	0.0297	0.0105	0.0084	0.0016	0.0016	0.0491	0.0298	0.0288	0.0648	0.0257	0.0961	0.002
14	rs7141230	21718739	0.78	1.16707263834179	0.95	0.0943132253134139	0.569876649127522	0.835437322595271	0.0115	0.0157	0.0193	0.0081	0.1524	0.0075	0.0082	0.0617	0.0012	0.0856	0.1185	0.0421	0.0032	0.1111	0.0297	0.0105	0.0084	0.0016	0.0016	0.0492	0.0298	0.0288	0.0647	0.0256	0.0961	0.002
14	rs17092523	21718918	0.78	1.16707263834179	0.95	0.0943132253134139	0.574110670419133	0.839143380416342	0.0115	0.0157	0.0193	0.0081	0.1523	0.0075	0.0082	0.0617	0.0012	0.0856	0.1185	0.0421	0.0032	0.1112	0.0297	0.0105	0.0084	0.0016	0.0016	0.0492	0.0298	0.0288	0.0647	0.0256	0.0961	0.002
14	rs75635162	21721873	0.78	1.16707263834179	0.95	0.0943132253134139	0.56920592835649	0.847030063074303	0.0115	0.0157	0.0193	0.0081	0.1522	0.0075	0.0082	0.0617	0.0012	0.0856	0.1185	0.0421	0.0032	0.1112	0.0297	0.0105	0.0084	0.0016	0.0016	0.0492	0.0299	0.0288	0.0647	0.0255	0.0961	0.002
14	rs75640188	21724766	0.78	1.16707263834179	0.95	0.0943132253134139	0.570749137786607	0.849507468377924	0.0115	0.0157	0.0193	0.0081	0.1522	0.0075	0.0082	0.0617	0.0012	0.0856	0.1185	0.0421	0.0032	0.1112	0.0297	0.0105	0.0084	0.0016	0.0016	0.0492	0.0299	0.0288	0.0647	0.0255	0.0961	0.002
14	rs17197037	21725654	0.78	1.16707263834179	0.95	0.0943132253134139	0.571017721258052	0.849042840666859	0.0115	0.0157	0.0193	0.0081	0.1522	0.0075	0.0082	0.0617	0.0012	0.0856	0.1185	0.0421	0.0032	0.1112	0.0297	0.0105	0.0084	0.0016	0.0016	0.0492	0.0299	0.0288	0.0647	0.0255	0.0961	0.002
14	rs12589290	21733457	0.78	1.16707263834179	0.95	0.0943132253134139	0.572092645149316	0.835128638931787	0.0115	0.0157	0.0193	0.0081	0.1523	0.0075	0.0082	0.0617	0.0011	0.0856	0.1185	0.0421	0.0032	0.1112	0.0297	0.0105	0.0084	0.0016	0.0016	0.0492	0.0299	0.0288	0.0646	0.0255	0.0961	0.002
14	rs7151293	21749147	0.78	1.16707263834179	0.95	0.0943132253134139	0.646094433394764	0.916320242708013	0.0115	0.0158	0.0193	0.0082	0.1525	0.0076	0.0082	0.0619	0.0011	0.0852	0.1185	0.0421	0.0031	0.1108	0.0299	0.0106	0.0084	0.0015	0.0015	0.0495	0.0302	0.0287	0.0648	0.0252	0.0962	0.0019
14	rs35028046	21751084	0.78	1.16707263834179	0.95	0.0943132253134139	0.689380480499021	1.00362461743832	0.0115	0.0159	0.0193	0.0083	0.1525	0.0076	0.0082	0.0621	0.0011	0.085	0.1184	0.042	0.0031	0.1106	0.0299	0.0106	0.0084	0.0015	0.0015	0.0497	0.0303	0.0286	0.0647	0.0251	0.0963	0.0019
14	rs72678669	21751120	0.78	1.16707263834179	0.95	0.0943132253134139	0.687186218570505	0.983806364471335	0.0115	0.0159	0.0194	0.0083	0.1525	0.0076	0.0082	0.0621	0.0011	0.085	0.1184	0.0421	0.0031	0.1106	0.0299	0.0106	0.0084	0.0015	0.0015	0.0497	0.0303	0.0286	0.0647	0.0251	0.0963	0.0019
14	rs7146164	21751147	0.78	1.16707263834179	0.95	0.0943132253134139	0.683827770586121	0.982370930638485	0.0115	0.0159	0.0194	0.0083	0.1525	0.0076	0.0082	0.0621	0.0011	0.085	0.1184	0.0421	0.0031	0.1106	0.0299	0.0106	0.0084	0.0015	0.0015	0.0497	0.0303	0.0286	0.0647	0.0251	0.0963	0.0019
14	rs61729891	21751257	0.78	1.16707263834179	0.95	0.0943132253134139	0.676189413196261	0.98795545743245	0.0115	0.0159	0.0194	0.0083	0.1525	0.0076	0.0082	0.0621	0.0011	0.0851	0.1184	0.0421	0.0031	0.1106	0.0299	0.0106	0.0084	0.0015	0.0015	0.0497	0.0303	0.0286	0.0647	0.0251	0.0963	0.0019
14	Affx-10241781	21755727	0.78	1.16707263834179	0.95	0.0943132253134139	0.664336292825973	1.05883370012437	0.0115	0.0162	0.0195	0.0082	0.1523	0.0076	0.0082	0.0621	0.0011	0.0854	0.118	0.0421	0.0031	0.1105	0.0294	0.0107	0.0085	0.0015	0.0016	0.0499	0.0308	0.0285	0.0645	0.025	0.0961	0.0019
14	rs17103267	21757072	0.78	1.16707263834179	0.95	0.0943132253134139	0.674521396794242	1.0771433295657	0.0115	0.0163	0.0195	0.0082	0.1522	0.0076	0.0082	0.0622	0.0011	0.0855	0.1179	0.0421	0.0031	0.1105	0.0293	0.0107	0.0085	0.0015	0.0016	0.0499	0.0309	0.0285	0.0644	0.025	0.0961	0.0018
14	rs1040904	21769193	0.77	1.24714921571202	0.95	0.0943132253134139	0.781769555251777	1.12963337898781	0.0115	0.0163	0.0193	0.0083	0.1521	0.0077	0.0083	0.0619	0.001	0.0857	0.1178	0.0437	0.003	0.1105	0.0294	0.0107	0.0085	0.0015	0.0015	0.0495	0.0312	0.0281	0.0644	0.025	0.0955	0.0018
14	rs17792599	21770681	0.78	1.16707263834179	0.95	0.0943132253134139	0.822605934949144	1.13684130074217	0.0115	0.0163	0.0193	0.0083	0.1521	0.0077	0.0083	0.0614	0.001	0.0857	0.1179	0.0438	0.003	0.1108	0.0295	0.0107	0.0085	0.0015	0.0015	0.0494	0.0312	0.0282	0.0644	0.025	0.0955	0.0018
14	rs6571751	21770730	0.78	1.16707263834179	0.95	0.0943132253134139	0.817866557095448	1.14438574877115	0.0115	0.0163	0.0193	0.0083	0.1521	0.0077	0.0083	0.0614	0.001	0.0857	0.1179	0.0439	0.0029	0.1108	0.0295	0.0107	0.0085	0.0015	0.0015	0.0494	0.0312	0.0282	0.0644	0.025	0.0955	0.0018
14	rs8021748	21770914	0.78	1.16707263834179	0.95	0.0943132253134139	0.836257147809233	1.15095347731171	0.0115	0.0163	0.0193	0.0083	0.1521	0.0077	0.0083	0.0614	0.001	0.0857	0.1179	0.0439	0.0029	0.1109	0.0295	0.0107	0.0085	0.0015	0.0015	0.0494	0.0312	0.0282	0.0643	0.0251	0.0956	0.0018
14	rs117538734	21776161	0.78	1.16707263834179	0.95	0.0943132253134139	0.816604709747204	1.16427385360721	0.0114	0.0163	0.0192	0.0081	0.1522	0.0077	0.0082	0.0615	0.001	0.0857	0.1181	0.0438	0.0029	0.1109	0.0295	0.0107	0.0085	0.0014	0.0015	0.0494	0.0313	0.0282	0.0643	0.0251	0.0955	0.0018
14	rs10152068	21777901	0.78	1.16707263834179	0.95	0.0943132253134139	0.820866798096184	1.16443847499001	0.0114	0.0162	0.0192	0.0081	0.1523	0.0077	0.0082	0.0616	0.001	0.0858	0.1182	0.0437	0.0029	0.1109	0.0295	0.0108	0.0085	0.0014	0.0015	0.0494	0.0314	0.0281	0.0646	0.0251	0.0952	0.0018
14	rs3748357	21785790	0.78	1.16707263834179	0.95	0.0943132253134139	0.792322324834281	1.21932011460521	0.0114	0.0162	0.0191	0.008	0.1521	0.0078	0.0084	0.0617	0.001	0.0856	0.1183	0.0435	0.0029	0.1109	0.0295	0.0108	0.0087	0.0014	0.0015	0.0494	0.0314	0.0279	0.0645	0.0252	0.0953	0.0018
14	rs10151259	21790040	0.78	1.16707263834179	0.95	0.0943132253134139	0.781614825683127	1.17745673167365	0.0114	0.0162	0.0191	0.008	0.1521	0.0078	0.0084	0.0617	0.001	0.0856	0.1183	0.0434	0.0029	0.1109	0.0295	0.0108	0.0087	0.0014	0.0015	0.0494	0.0314	0.0279	0.0644	0.0253	0.0952	0.0018
14	rs72678688	21791948	0.78	1.16707263834179	0.95	0.0943132253134139	0.76989437964037	1.16098230559717	0.0114	0.0162	0.019	0.0081	0.1522	0.0078	0.0084	0.0617	0.001	0.0855	0.1183	0.0433	0.0029	0.1108	0.0295	0.0108	0.0088	0.0014	0.0015	0.0494	0.0314	0.0279	0.0644	0.0253	0.0951	0.0018
14	rs9322965	21792811	0.78	1.16707263834179	0.95	0.0943132253134139	0.720352631468578	1.11540606676625	0.0114	0.0163	0.019	0.008	0.1523	0.0078	0.0084	0.0618	0.001	0.0854	0.1183	0.0433	0.0029	0.1108	0.0294	0.0108	0.0088	0.0014	0.0015	0.0494	0.0314	0.028	0.0644	0.0254	0.0952	0.0018
14	rs3748361	21796784	0.78	1.16707263834179	0.95	0.0943132253134139	0.682734219363973	1.00778970435954	0.0109	0.0163	0.0193	0.0077	0.1534	0.0078	0.0082	0.0622	9e-04	0.0852	0.1193	0.0446	0.0027	0.1105	0.029	0.0105	0.0083	0.0014	0.0013	0.0497	0.0307	0.0287	0.0635	0.0262	0.0941	0.0016
14	rs80222730	21805157	0.78	1.16707263834179	0.95	0.0943132253134139	0.962514925862934	0.901715498189454	0.0102	0.0167	0.0191	0.0069	0.1558	0.0081	0.0083	0.0629	6e-04	0.0839	0.1203	0.0458	0.0021	0.1102	0.0291	0.01	0.0071	0.0014	0.0012	0.0504	0.0296	0.0299	0.0608	0.028	0.0943	0.0012
14	rs17792641	21807799	0.78	1.16707263834179	0.95	0.0943132253134139	0.990819221706796	0.955493071482552	0.0102	0.0167	0.0191	0.0068	0.1559	0.0081	0.0083	0.0629	5e-04	0.0839	0.1204	0.0459	0.0021	0.1102	0.0291	0.01	0.0071	0.0014	0.0012	0.0505	0.0295	0.0299	0.0606	0.0281	0.0943	0.0012
14	rs8004759	21808888	0.78	1.16707263834179	0.95	0.0943132253134139	1.01220278702433	0.927817022641031	0.0102	0.0167	0.0191	0.0068	0.156	0.0081	0.0083	0.0629	5e-04	0.0838	0.1204	0.0459	0.002	0.1102	0.0291	0.01	0.007	0.0014	0.0012	0.0505	0.0295	0.0299	0.0605	0.0282	0.0943	0.0012
14	rs77380947	21813137	0.78	1.16707263834179	0.95	0.0943132253134139	1.153685445923	0.942979367779692	0.0102	0.0167	0.0192	0.0067	0.1564	0.0083	0.0084	0.0628	5e-04	0.0835	0.1207	0.0461	0.0019	0.11	0.0291	0.0099	0.0069	0.0014	0.0012	0.0507	0.0295	0.0301	0.06	0.0285	0.094	0.0011
14	rs61695584	21813510	0.78	1.16707263834179	0.95	0.0943132253134139	1.16096540696956	0.942346630926143	0.0102	0.0167	0.0192	0.0067	0.1565	0.0083	0.0084	0.0628	5e-04	0.0835	0.1208	0.0461	0.0019	0.11	0.0291	0.0099	0.0069	0.0014	0.0012	0.0507	0.0295	0.0302	0.0599	0.0285	0.094	0.0011
14	rs80343029	21815643	0.78	1.16707263834179	0.95	0.0943132253134139	1.19920178577633	0.956444806437707	0.0103	0.0167	0.0193	0.0066	0.1567	0.0083	0.0085	0.0628	5e-04	0.0834	0.1209	0.0462	0.0019	0.1099	0.029	0.01	0.0068	0.0014	0.0012	0.0507	0.0294	0.0302	0.0596	0.0286	0.094	0.0011
14	rs77168328	21816692	0.78	1.16707263834179	0.95	0.0943132253134139	1.20354166292596	0.967721100767198	0.0103	0.0166	0.0193	0.0066	0.1567	0.0083	0.0085	0.063	5e-04	0.0834	0.121	0.0462	0.0019	0.1099	0.029	0.01	0.0068	0.0014	0.0012	0.0507	0.0294	0.0303	0.0596	0.0286	0.0939	0.0011
14	rs11554578	21820669	0.78	1.16707263834179	0.96	0.0801626552665664	1.26644198629474	1.03655381957159	0.0103	0.0166	0.0194	0.0066	0.157	0.0083	0.0085	0.063	4e-04	0.0834	0.1211	0.0463	0.0019	0.1098	0.0291	0.01	0.0068	0.0014	0.0012	0.0505	0.0293	0.0303	0.0594	0.0287	0.0936	0.0011
14	rs3736824	21821821	0.78	1.16707263834179	0.96	0.0801626552665664	1.28572217536723	1.08526357699466	0.0103	0.0166	0.0194	0.0067	0.157	0.0083	0.0085	0.063	4e-04	0.0835	0.1211	0.0464	0.0019	0.1098	0.0291	0.01	0.0068	0.0014	0.0012	0.0505	0.0293	0.0303	0.0595	0.0287	0.0936	0.0011
14	rs3762157	21826718	0.78	1.16707263834179	0.96	0.0801626552665664	1.26305118427273	1.11949099456234	0.0103	0.0166	0.0194	0.0066	0.1571	0.0083	0.0085	0.063	4e-04	0.0835	0.1212	0.0464	0.0019	0.1097	0.0291	0.01	0.0069	0.0015	0.0012	0.0504	0.0293	0.0303	0.0594	0.0287	0.0935	0.0011
14	rs61739513	21831652	0.78	1.16707263834179	0.96	0.0801626552665664	1.26276877479264	1.12259736707026	0.0103	0.0166	0.0194	0.0066	0.1571	0.0083	0.0085	0.063	4e-04	0.0835	0.1211	0.0464	0.0019	0.1098	0.0291	0.01	0.0069	0.0015	0.0012	0.0504	0.0293	0.0303	0.0594	0.0287	0.0935	0.001
14	rs17197093	21832942	0.78	1.16707263834179	0.96	0.0801626552665664	1.26408689288243	1.13045204021371	0.0103	0.0165	0.0194	0.0067	0.1571	0.0083	0.0085	0.063	4e-04	0.0835	0.1211	0.0464	0.0019	0.1098	0.0291	0.01	0.0069	0.0015	0.0012	0.0504	0.0293	0.0303	0.0594	0.0287	0.0935	0.001
14	rs17104194	21839434	0.78	1.16707263834179	0.96	0.0801626552665664	1.26013412135883	1.10381986300221	0.0103	0.0165	0.0194	0.0067	0.1571	0.0083	0.0086	0.063	4e-04	0.0835	0.1211	0.0464	0.0018	0.1098	0.0291	0.01	0.0069	0.0014	0.0012	0.0504	0.0293	0.0304	0.0594	0.0287	0.0935	0.001
14	rs61752837	21866026	0.78	1.16707263834179	0.96	0.0801626552665664	1.24896043582943	1.11132388143194	0.0103	0.0165	0.0195	0.0067	0.1573	0.0084	0.0086	0.063	4e-04	0.0835	0.1211	0.0464	0.0018	0.1096	0.0291	0.0099	0.0069	0.0014	0.0012	0.0503	0.0293	0.0304	0.0594	0.0287	0.0935	0.001
14	rs79467620	21870897	0.78	1.16707263834179	0.96	0.0801626552665664	1.24774210006414	1.13307248208075	0.0103	0.0165	0.0196	0.0067	0.1574	0.0084	0.0086	0.063	4e-04	0.0835	0.1211	0.0464	0.0018	0.1096	0.0291	0.0099	0.007	0.0014	0.0012	0.0503	0.0293	0.0305	0.0593	0.0286	0.0935	0.001
14	rs8022395	21871653	0.78	1.16707263834179	0.96	0.0801626552665664	1.2514922866852	1.13684130074217	0.0103	0.0165	0.0196	0.0067	0.1574	0.0084	0.0086	0.063	4e-04	0.0835	0.1211	0.0464	0.0018	0.1096	0.0291	0.0099	0.007	0.0014	0.0012	0.0503	0.0293	0.0305	0.0593	0.0286	0.0935	0.001
14	rs17792664	21890683	0.78	1.16707263834179	0.96	0.0801626552665664	1.26700745869005	1.16345080947559	0.0103	0.0165	0.0196	0.0067	0.1576	0.0084	0.0086	0.063	4e-04	0.0833	0.1211	0.0465	0.0018	0.1094	0.0291	0.0099	0.007	0.0013	0.0012	0.0503	0.0292	0.0306	0.0593	0.0286	0.0935	9e-04
14	rs112923429	21894959	0.78	1.16707263834179	0.96	0.0801626552665664	1.25947578794439	1.14143249490796	0.0103	0.0165	0.0197	0.0067	0.1576	0.0085	0.0087	0.063	4e-04	0.0833	0.1211	0.0465	0.0018	0.1094	0.0291	0.0099	0.007	0.0013	0.0012	0.0503	0.0292	0.0306	0.0592	0.0286	0.0935	9e-04
14	rs57764234	21897616	0.78	1.16707263834179	0.96	0.0801626552665664	1.25599822006159	1.13553014906197	0.0103	0.0165	0.0197	0.0067	0.1576	0.0085	0.0087	0.063	4e-04	0.0833	0.1211	0.0465	0.0018	0.1094	0.0291	0.0099	0.007	0.0013	0.0012	0.0503	0.0292	0.0306	0.0592	0.0286	0.0935	9e-04
14	rs10467770	21899631	0.78	1.16707263834179	0.96	0.0801626552665664	1.26653622497639	1.12832374607094	0.0103	0.0165	0.0197	0.0067	0.1576	0.0085	0.0087	0.0631	4e-04	0.0833	0.1211	0.0465	0.0018	0.1093	0.0291	0.01	0.007	0.0013	0.0012	0.0503	0.0292	0.0306	0.0592	0.0286	0.0935	9e-04
14	rs10137743	21918010	0.78	1.16707263834179	0.95	0.0943132253134139	1.25130467456237	1.05462921750014	0.0103	0.0164	0.0197	0.0067	0.1576	0.0085	0.0087	0.0631	4e-04	0.0833	0.1211	0.0465	0.0018	0.1092	0.0291	0.01	0.007	0.0013	0.0012	0.0502	0.0292	0.0307	0.0591	0.0287	0.0935	8e-04
14	rs35458303	21923368	0.78	1.16707263834179	0.94	0.110289943288055	1.3591010101459	0.995144562776131	0.0106	0.0165	0.0199	0.0068	0.1575	0.0089	0.009	0.0629	5e-04	0.0833	0.1208	0.0465	0.0019	0.1087	0.0289	0.0101	0.0069	0.0014	0.0013	0.05	0.029	0.0307	0.0586	0.0288	0.0935	0.001
14	rs4981372	21927638	0.78	1.16707263834179	0.94	0.110289943288055	1.34316492348317	1.02367925473542	0.0104	0.0165	0.0201	0.0068	0.1573	0.0085	0.009	0.0628	5e-04	0.0832	0.1208	0.0466	0.0019	0.1085	0.0289	0.0101	0.0069	0.0014	0.0013	0.05	0.029	0.0303	0.0586	0.0298	0.0937	0.001
14	rs6571845	21940854	0.78	1.16707263834179	0.94	0.110289943288055	1.3762744628398	1.07292529906492	0.0104	0.0165	0.0203	0.007	0.1568	0.0087	0.0092	0.0626	6e-04	0.0831	0.1205	0.0467	0.0019	0.1082	0.0291	0.0102	0.007	0.0014	0.0014	0.0498	0.029	0.0302	0.0584	0.0301	0.0937	0.0011
14	rs2282046	21945415	0.78	1.16707263834179	0.94	0.110289943288055	1.4508237113265	1.10251577307977	0.0103	0.0166	0.0207	0.0072	0.1563	0.0091	0.0093	0.0626	6e-04	0.0828	0.1199	0.0469	0.002	0.1078	0.0294	0.0103	0.0072	0.0016	0.0016	0.0495	0.0287	0.0303	0.058	0.0306	0.0934	0.0011
14	rs66657711	21946664	0.78	1.16707263834179	0.94	0.110289943288055	1.45628228797155	1.12865112831824	0.0102	0.0166	0.0207	0.0072	0.1561	0.0091	0.0094	0.0626	7e-04	0.0828	0.1199	0.047	0.002	0.1077	0.0294	0.0103	0.0072	0.0016	0.0017	0.0495	0.0287	0.0303	0.058	0.0307	0.0934	0.0012
14	rs10142478	21949827	0.78	1.16707263834179	0.94	0.110289943288055	1.4566795699135	1.12897852789052	0.0102	0.0166	0.0207	0.0072	0.1561	0.0091	0.0094	0.0626	7e-04	0.0828	0.1199	0.047	0.002	0.1077	0.0294	0.0103	0.0072	0.0016	0.0017	0.0495	0.0287	0.0303	0.058	0.0307	0.0934	0.0012
14	rs67802283	21963867	0.78	1.16707263834179	0.94	0.110289943288055	1.48598865648743	1.13651348702767	0.0101	0.0166	0.0208	0.0072	0.156	0.0092	0.0095	0.0626	7e-04	0.0826	0.1199	0.047	0.0021	0.1075	0.0295	0.0104	0.0073	0.0017	0.0017	0.0494	0.0287	0.0304	0.0579	0.0308	0.0933	0.0012
14	rs1139130	21967916	0.78	1.16707263834179	0.94	0.110289943288055	1.50494295092069	1.13766091021027	0.0101	0.0166	0.0208	0.0072	0.1558	0.0092	0.0096	0.0626	8e-04	0.0826	0.1199	0.047	0.0021	0.1073	0.0295	0.0104	0.0073	0.0017	0.0018	0.0494	0.0286	0.0305	0.0578	0.0308	0.0933	0.0013
14	rs719785	21978293	0.78	1.16707263834179	0.94	0.110289943288055	1.51661964109471	1.12865112831824	0.0101	0.0166	0.0209	0.0073	0.1555	0.0093	0.0096	0.0625	8e-04	0.0824	0.1195	0.047	0.0021	0.1072	0.0295	0.0105	0.0074	0.0018	0.0019	0.0496	0.0286	0.0305	0.0578	0.0309	0.0933	0.0013
14	rs1263804	21981567	0.79	1.09022720934348	0.94	0.110289943288055	1.60708336412184	1.17366393081372	0.0102	0.0164	0.0213	0.0075	0.1548	0.0097	0.0098	0.0627	0.001	0.0815	0.119	0.0471	0.0025	0.1063	0.0297	0.011	0.0076	0.0019	0.0021	0.0493	0.0283	0.0306	0.0575	0.0313	0.0932	0.0015
14	Affx-10244368	21981923	0.79	1.09022720934348	0.94	0.110289943288055	1.64979464723674	1.16624958619706	0.0102	0.0164	0.0214	0.0075	0.1545	0.0098	0.0099	0.0629	0.001	0.0814	0.1188	0.0471	0.0025	0.1064	0.0297	0.011	0.0076	0.002	0.0022	0.0493	0.0283	0.03	0.0576	0.0314	0.0935	0.0016
14	rs10483252	21982353	0.79	1.09022720934348	0.94	0.110289943288055	1.60584834335463	1.12292444523038	0.0103	0.0164	0.0215	0.0075	0.1543	0.0098	0.0099	0.0628	0.001	0.0812	0.1186	0.0471	0.0026	0.1062	0.0298	0.0111	0.0076	0.002	0.0022	0.0492	0.0282	0.0299	0.0576	0.0315	0.0934	0.0016
14	rs72683981	21986761	0.79	1.09022720934348	0.94	0.110289943288055	1.71602461211586	1.1393004510636	0.011	0.0165	0.0224	0.0079	0.1535	0.0103	0.0104	0.0621	0.0016	0.0798	0.1169	0.0473	0.0032	0.1043	0.0309	0.0115	0.008	0.0025	0.0031	0.0479	0.0277	0.0298	0.0576	0.032	0.0931	0.002
14	rs1263807	21987000	0.8	1.01658215824445	0.94	0.110289943288055	1.75579676980394	1.13438311719929	0.0111	0.0165	0.0225	0.0079	0.1534	0.0104	0.0104	0.062	0.0017	0.0797	0.1166	0.0473	0.0033	0.1041	0.0311	0.0115	0.008	0.0026	0.0031	0.0478	0.0276	0.0298	0.0576	0.0321	0.093	0.0021
14	rs7148594	21987129	0.8	1.01658215824445	0.94	0.110289943288055	1.77228454080458	1.13323629638374	0.0111	0.0165	0.0225	0.0079	0.1534	0.0104	0.0104	0.062	0.0017	0.0796	0.1165	0.0473	0.0033	0.104	0.0312	0.0116	0.008	0.0026	0.0032	0.0477	0.0276	0.0298	0.0576	0.0321	0.093	0.0021
14	rs72683984	21988472	0.8	1.01658215824445	0.94	0.110289943288055	2.10880453485956	1.28334267211305	0.0116	0.0165	0.0231	0.0083	0.1527	0.0112	0.0109	0.0613	0.0022	0.0789	0.115	0.0474	0.0044	0.1019	0.0328	0.0122	0.0084	0.0028	0.0035	0.0464	0.0271	0.0287	0.0582	0.0325	0.0924	0.0025
14	rs3177954	21989829	0.81	0.946104684087093	0.94	0.110289943288055	2.35775562693783	1.48426853923142	0.0121	0.0165	0.0236	0.0087	0.1523	0.0118	0.0113	0.0606	0.0027	0.0787	0.1129	0.0472	0.0048	0.1001	0.0334	0.0127	0.0088	0.0031	0.0039	0.0458	0.0266	0.0299	0.0579	0.0327	0.0922	0.0029
14	rs712322	21989841	0.81	0.946104684087093	0.94	0.110289943288055	2.33354682001071	1.47878086007939	0.0121	0.0164	0.0236	0.0087	0.1523	0.0118	0.0113	0.0606	0.0027	0.0789	0.1128	0.0472	0.0048	0.0999	0.0334	0.0126	0.0088	0.0031	0.0039	0.0458	0.0266	0.0299	0.058	0.0327	0.0922	0.003
14	rs1263810	21991626	0.83	0.81451029553121	0.91	0.170469891558667	2.54282295085475	1.72734034833956	0.0127	0.0159	0.0237	0.0093	0.1525	0.0125	0.0117	0.0599	0.0033	0.0785	0.1077	0.0468	0.0053	0.0987	0.034	0.0131	0.0092	0.0034	0.0041	0.0449	0.0259	0.0309	0.0583	0.0328	0.094	0.0035
14	rs1263811	21993498	0.84	0.753316385445839	0.91	0.170469891558667	2.50906779506819	1.79424816288638	0.0133	0.0161	0.0237	0.0095	0.1514	0.0128	0.0115	0.0591	0.004	0.0794	0.1029	0.0465	0.0056	0.1002	0.0339	0.0128	0.0095	0.0036	0.0043	0.0438	0.0252	0.0315	0.0595	0.0326	0.0956	0.0039
14	rs2242527	21993638	0.85	0.695135765909148	0.91	0.170469891558667	2.52832224271501	1.79901613748091	0.0134	0.0161	0.0237	0.0095	0.1513	0.0128	0.0115	0.0591	0.004	0.0795	0.1029	0.0464	0.0056	0.1	0.0339	0.0128	0.0095	0.0036	0.0044	0.0437	0.0252	0.0315	0.0597	0.0325	0.0956	0.0039
14	rs2242531	21998108	0.86	0.639923359357885	0.91	0.170469891558667	2.3547105535342	1.82323718073016	0.0137	0.0163	0.0241	0.0097	0.1498	0.0129	0.0116	0.0585	0.0043	0.0798	0.1029	0.0459	0.006	0.0998	0.0341	0.0126	0.0096	0.0039	0.0045	0.0424	0.0244	0.0316	0.0613	0.0313	0.097	0.0042
14	rs11157019	22001462	0.86	0.639923359357885	0.91	0.170469891558667	2.34417956307082	1.77413696585221	0.0136	0.0164	0.0239	0.0097	0.1497	0.0129	0.0117	0.0588	0.0043	0.0801	0.103	0.0454	0.0061	0.0999	0.0336	0.0124	0.0094	0.0038	0.0045	0.0423	0.0243	0.0319	0.0618	0.0312	0.0974	0.0042
14	rs10140533	22002626	0.87	0.587631181685492	0.91	0.170469891558667	1.95127322522519	1.72663804575527	0.0138	0.0168	0.0241	0.01	0.1488	0.0127	0.0115	0.0588	0.0043	0.0808	0.1034	0.0443	0.0061	0.1	0.0336	0.0121	0.0095	0.0039	0.0046	0.0417	0.0238	0.0319	0.0627	0.0298	0.0989	0.0042
14	rs61554788	22002745	0.87	0.587631181685492	0.91	0.170469891558667	1.84913642143309	1.71067208683709	0.0138	0.0169	0.024	0.01	0.1489	0.0126	0.0116	0.0585	0.0043	0.0809	0.1038	0.0439	0.0062	0.1003	0.0335	0.012	0.0095	0.0039	0.0046	0.0414	0.0237	0.032	0.0628	0.0294	0.0993	0.0042
14	rs117269317	22011985	0.91	0.406594937265203	0.91	0.170469891558667	1.46065458323981	0.670991247978863	0.0143	0.0225	0.0227	0.0083	0.1556	0.01	0.0089	0.0578	0.0036	0.0818	0.1155	0.0365	0.0059	0.1027	0.031	0.0064	0.0068	0.0037	0.005	0.0367	0.0205	0.0307	0.0726	0.0207	0.1091	0.0035
14	rs12894866	22013972	0.91	0.406594937265203	0.91	0.170469891558667	1.47439892920362	0.663643895885143	0.0143	0.0228	0.0226	0.0082	0.156	0.0099	0.0088	0.0578	0.0035	0.082	0.1162	0.036	0.0059	0.1029	0.0308	0.006	0.0066	0.0037	0.005	0.0365	0.0202	0.0306	0.0732	0.0202	0.1097	0.0034
14	rs10129436	22018910	0.91	0.406594937265203	0.91	0.170469891558667	1.44626416261455	0.637203451881833	0.0143	0.0232	0.0226	0.0079	0.1567	0.0094	0.0082	0.0577	0.0033	0.0829	0.1184	0.035	0.0057	0.1029	0.0302	0.0053	0.0061	0.0035	0.0049	0.0356	0.0201	0.0308	0.0741	0.0191	0.112	0.0032
14	rs11622282	22029450	0.91	0.406594937265203	0.91	0.170469891558667	1.35320124839578	0.674819158839814	0.0143	0.0234	0.0226	0.0077	0.157	0.009	0.008	0.0576	0.0032	0.0834	0.1192	0.0346	0.0056	0.1037	0.0299	0.005	0.0059	0.0035	0.0048	0.0354	0.0201	0.0308	0.0744	0.0188	0.1125	0.0031
14	rs10132965	22029720	0.91	0.406594937265203	0.91	0.170469891558667	1.34287583187301	0.658804821306815	0.0143	0.0234	0.0225	0.0077	0.1571	0.0089	0.008	0.0576	0.0032	0.0834	0.1192	0.0346	0.0056	0.1036	0.0299	0.005	0.0059	0.0035	0.0048	0.0354	0.0201	0.0308	0.0744	0.0188	0.1124	0.0032
14	rs34645376	22029812	0.91	0.406594937265203	0.91	0.170469891558667	1.37753897363362	0.653535137165175	0.0143	0.0234	0.0225	0.0077	0.157	0.0089	0.0079	0.0576	0.0032	0.0834	0.1193	0.0346	0.0056	0.1036	0.0299	0.005	0.0058	0.0035	0.0048	0.0354	0.0201	0.0308	0.0745	0.0188	0.1125	0.0032
14	rs76868804	22032212	0.91	0.406594937265203	0.91	0.170469891558667	1.36316874456064	0.595801481229939	0.0143	0.0234	0.0226	0.0077	0.1563	0.0088	0.0078	0.0577	0.0032	0.0834	0.1195	0.0346	0.0056	0.1035	0.0298	0.0049	0.0056	0.0035	0.0048	0.0354	0.0202	0.0323	0.0745	0.0187	0.1124	0.0032
14	rs72686005	22032592	0.91	0.406594937265203	0.91	0.170469891558667	1.35813317506198	0.564803367552132	0.0143	0.0234	0.0225	0.0077	0.1563	0.0088	0.0078	0.0577	0.0032	0.0834	0.1196	0.0346	0.0055	0.1035	0.0298	0.0049	0.0056	0.0035	0.0048	0.0354	0.0202	0.0323	0.0745	0.0187	0.1124	0.0032
14	rs34162196	22038125	0.91	0.406594937265203	0.91	0.170469891558667	1.364040995626	0.421097413640073	0.0143	0.0233	0.0226	0.0075	0.1564	0.0085	0.0076	0.0579	0.0031	0.0838	0.1204	0.0344	0.0054	0.1037	0.0295	0.0048	0.0054	0.0034	0.0049	0.0355	0.0201	0.0322	0.0747	0.0186	0.1128	0.0031
14	rs45612332	22038562	0.91	0.406594937265203	0.91	0.170469891558667	1.37005552190744	0.397054497702307	0.0143	0.0233	0.0226	0.0075	0.1564	0.0085	0.0076	0.0579	0.0031	0.0838	0.1205	0.0344	0.0054	0.1037	0.0295	0.0047	0.0054	0.0034	0.0049	0.0355	0.0201	0.0321	0.0747	0.0186	0.1128	0.0031
14	rs17792778	22038659	0.91	0.406594937265203	0.91	0.170469891558667	1.37403831662642	0.389212526305506	0.0143	0.0233	0.0226	0.0075	0.1564	0.0085	0.0076	0.0579	0.0031	0.0838	0.1205	0.0344	0.0054	0.1037	0.0295	0.0047	0.0054	0.0034	0.0049	0.0355	0.0201	0.0321	0.0747	0.0186	0.1129	0.0031
14	rs12886819	22038731	0.91	0.406594937265203	0.89	0.222038712392691	1.37296933681691	0.388059189181249	0.0143	0.0233	0.0226	0.0075	0.1564	0.0085	0.0076	0.0579	0.0031	0.0838	0.1205	0.0344	0.0054	0.1037	0.0295	0.0047	0.0054	0.0034	0.0049	0.0355	0.0201	0.0321	0.0747	0.0186	0.1129	0.0031
14	rs79599110	22039137	0.91	0.406594937265203	0.89	0.222038712392691	1.3787066000711	0.384604894468253	0.0143	0.0233	0.0226	0.0075	0.1565	0.0084	0.0076	0.0579	0.0031	0.0838	0.1206	0.0345	0.0054	0.1037	0.0295	0.0047	0.0054	0.0034	0.0049	0.0355	0.0201	0.0321	0.0747	0.0185	0.1129	0.0031
14	rs61971792	22040104	0.91	0.406594937265203	0.89	0.222038712392691	1.37044389651936	0.379375988548969	0.0143	0.0233	0.0226	0.0074	0.1565	0.0084	0.0075	0.0579	0.0031	0.0839	0.1208	0.0345	0.0054	0.1037	0.0294	0.0047	0.0053	0.0034	0.0049	0.0356	0.0201	0.0321	0.0747	0.0185	0.1129	0.003
14	rs11624905	22045716	0.91	0.406594937265203	0.89	0.222038712392691	1.26446359489714	0.26592313197006	0.014	0.023	0.0224	0.0072	0.1564	0.0082	0.0072	0.0576	0.0028	0.0846	0.1224	0.0345	0.0052	0.1043	0.0292	0.0044	0.0051	0.0032	0.0047	0.0368	0.0199	0.0318	0.0746	0.0182	0.1132	0.0029
14	rs10136774	22048083	0.91	0.406594937265203	0.88	0.251609301083599	1.22561134727235	0.22831455349627	0.0139	0.0229	0.0224	0.0071	0.1564	0.0081	0.007	0.0574	0.0026	0.0852	0.1232	0.0345	0.005	0.1046	0.029	0.0043	0.0049	0.0031	0.0047	0.0373	0.0199	0.0317	0.0746	0.0179	0.1133	0.0028
14	rs76619490	22049078	0.91	0.406594937265203	0.88	0.251609301083599	1.18704586250687	0.220390224613023	0.0139	0.0229	0.0224	0.007	0.1565	0.0081	0.0069	0.0574	0.0025	0.0854	0.1234	0.0345	0.005	0.1047	0.0289	0.0042	0.0049	0.0031	0.0046	0.0373	0.0199	0.0317	0.0745	0.0178	0.1134	0.0027
14	rs17792790	22051597	0.91	0.406594937265203	0.88	0.251609301083599	1.04222409665784	0.202717078738739	0.0138	0.0227	0.0226	0.0066	0.1568	0.0079	0.0066	0.057	0.0022	0.0865	0.1247	0.0344	0.0048	0.1055	0.0282	0.0041	0.0046	0.0029	0.0044	0.0378	0.0198	0.0312	0.0746	0.0174	0.114	0.0025
14	rs6571925	22053863	0.91	0.406594937265203	0.88	0.251609301083599	0.978793389098519	0.147890154095013	0.0138	0.0226	0.0227	0.0064	0.157	0.0079	0.0065	0.0568	0.002	0.0872	0.1252	0.0344	0.0047	0.1059	0.0279	0.004	0.0045	0.0028	0.0043	0.038	0.0198	0.0311	0.0746	0.0172	0.1142	0.0024
14	rs11624849	22054353	0.91	0.406594937265203	0.88	0.251609301083599	0.969877182364589	0.143213210765315	0.0138	0.0225	0.0228	0.0063	0.1571	0.0078	0.0065	0.0568	0.002	0.0873	0.1253	0.0344	0.0047	0.1059	0.0278	0.004	0.0045	0.0028	0.0043	0.0381	0.0198	0.0311	0.0747	0.0172	0.1142	0.0024
14	rs12434959	22060647	0.92	0.368072033098782	0.87	0.283849475516541	0.900426252240996	0.145919219953909	0.0137	0.0226	0.0228	0.0061	0.1579	0.0076	0.0062	0.0568	0.0019	0.0877	0.1257	0.0343	0.0046	0.1064	0.0276	0.0037	0.0044	0.0027	0.0042	0.0382	0.0198	0.0307	0.0748	0.017	0.1144	0.0024
14	rs61971815	22062942	0.92	0.368072033098782	0.87	0.283849475516541	0.878759547331932	0.1250623182738	0.0137	0.0226	0.0228	0.0061	0.1581	0.0075	0.0062	0.0568	0.0019	0.0878	0.1258	0.0343	0.0046	0.1065	0.0275	0.0037	0.0043	0.0027	0.0042	0.0382	0.0198	0.0307	0.0748	0.0169	0.1144	0.0023
14	rs2097259	22065423	0.92	0.368072033098782	0.88	0.251609301083599	0.871046463380941	0.13032226683604	0.0136	0.0226	0.0227	0.006	0.1583	0.0075	0.0061	0.0568	0.0019	0.0879	0.1258	0.0344	0.0046	0.1066	0.0275	0.0036	0.0043	0.0026	0.0042	0.0382	0.0197	0.0306	0.0749	0.0169	0.1145	0.0023
14	rs72686029	22068034	0.92	0.368072033098782	0.88	0.251609301083599	0.874858819160785	0.123826082368354	0.0136	0.0226	0.0228	0.006	0.1584	0.0074	0.0061	0.0568	0.0018	0.0881	0.126	0.0344	0.0046	0.1065	0.0274	0.0036	0.0042	0.0026	0.0041	0.0383	0.0197	0.0304	0.0749	0.0169	0.1145	0.0023
14	rs12432738	22070707	0.92	0.368072033098782	0.87	0.283849475516541	0.860538379295985	0.111889973197969	0.0136	0.0226	0.0228	0.0059	0.1585	0.0074	0.006	0.0568	0.0018	0.0882	0.1262	0.0345	0.0046	0.1065	0.0274	0.0035	0.0042	0.0026	0.0041	0.0383	0.0197	0.0304	0.075	0.0168	0.1145	0.0023
14	rs17182641	22076447	0.92	0.368072033098782	0.87	0.283849475516541	0.739044004632524	0.0685591865461554	0.0135	0.0224	0.023	0.0055	0.1588	0.0071	0.0056	0.057	0.0017	0.0889	0.1272	0.0347	0.0045	0.1069	0.0273	0.0033	0.0038	0.0024	0.0039	0.0385	0.0195	0.0299	0.0752	0.0168	0.1148	0.0019
14	rs13379046	22079209	0.92	0.368072033098782	0.87	0.283849475516541	0.668806247206996	0.053760725549269	0.0135	0.0224	0.0229	0.0053	0.159	0.007	0.0054	0.0572	0.0017	0.0891	0.1278	0.0348	0.0045	0.1071	0.0276	0.0032	0.0036	0.0024	0.0038	0.0386	0.0193	0.0297	0.0753	0.0169	0.1146	0.0018
14	rs7147964	22080730	0.92	0.368072033098782	0.87	0.283849475516541	0.554609922626449	0.0585015898902488	0.0134	0.0223	0.0225	0.0049	0.1591	0.0067	0.0052	0.0577	0.0016	0.09	0.1284	0.0349	0.0044	0.1077	0.0281	0.003	0.0034	0.0022	0.0035	0.0387	0.0192	0.0292	0.0753	0.0168	0.1143	0.0017
14	rs5023746	22081187	0.92	0.368072033098782	0.87	0.283849475516541	0.552095403126788	0.0580457816552925	0.0134	0.0226	0.0224	0.0048	0.1591	0.0067	0.0051	0.0579	0.0016	0.0902	0.1286	0.0349	0.0044	0.1074	0.028	0.003	0.0033	0.0022	0.0035	0.0388	0.0192	0.0291	0.0753	0.0167	0.1146	0.0016
14	rs61971839	22081649	0.92	0.368072033098782	0.87	0.283849475516541	0.546227186836555	0.0569451762326892	0.0133	0.0229	0.0224	0.0047	0.1591	0.0066	0.005	0.058	0.0016	0.0903	0.1289	0.0348	0.0044	0.1072	0.0279	0.003	0.0033	0.0021	0.0034	0.0389	0.0192	0.029	0.0753	0.0166	0.1149	0.0016
14	rs7492303	22086766	0.93	0.332112317682009	0.87	0.283849475516541	0.440982122135412	0.0536349935677788	0.0133	0.023	0.022	0.0042	0.1612	0.0061	0.0044	0.0585	0.0015	0.0914	0.1312	0.0343	0.0043	0.1071	0.0267	0.0028	0.0028	0.0018	0.0031	0.0388	0.0189	0.0282	0.0754	0.016	0.116	0.0014
14	rs12896183	22089587	0.93	0.332112317682009	0.87	0.283849475516541	0.39423587508606	0.05720333017767	0.0134	0.023	0.0219	0.0041	0.1618	0.0059	0.0042	0.0589	0.0014	0.0914	0.1321	0.0341	0.0043	0.1069	0.0263	0.0027	0.0026	0.0018	0.003	0.0387	0.0188	0.0281	0.0755	0.0158	0.1164	0.0013
14	Affx-10246141	22090594	0.93	0.332112317682009	0.87	0.283849475516541	0.367993322944768	0.0324036979654317	0.0134	0.023	0.0219	0.0041	0.1619	0.0059	0.0041	0.059	0.0014	0.0914	0.1322	0.0341	0.0043	0.1069	0.0263	0.0027	0.0026	0.0018	0.003	0.0387	0.0188	0.0281	0.0755	0.0158	0.1165	0.0013
14	rs57018688	22091175	0.93	0.332112317682009	0.87	0.283849475516541	0.360235773519015	0.0342322255786851	0.0134	0.023	0.0216	0.0041	0.1622	0.0059	0.0041	0.059	0.0014	0.0918	0.1323	0.0341	0.0043	0.1069	0.0262	0.0027	0.0026	0.0018	0.003	0.0387	0.0186	0.028	0.0754	0.0158	0.1165	0.0012
14	rs12880995	22092143	0.93	0.332112317682009	0.87	0.283849475516541	0.356122410923136	0.0253795931378097	0.0134	0.023	0.0216	0.0041	0.1622	0.0059	0.0041	0.059	0.0014	0.0918	0.1325	0.034	0.0043	0.1069	0.0262	0.0027	0.0026	0.0018	0.003	0.0387	0.0186	0.028	0.0754	0.0158	0.1165	0.0012
14	rs12434436	22094954	0.93	0.332112317682009	0.87	0.283849475516541	0.366748592501367	0.0266009526377615	0.0134	0.0229	0.0215	0.004	0.1622	0.0059	0.004	0.0591	0.0014	0.0919	0.1325	0.034	0.0042	0.1069	0.0267	0.0027	0.0026	0.0017	0.0029	0.0386	0.0186	0.028	0.0755	0.0157	0.1165	0.0012
14	rs6571961	22097398	0.93	0.332112317682009	0.87	0.283849475516541	0.26097344943912	0.0364235263634658	0.0129	0.0229	0.0206	0.0035	0.164	0.0049	0.0032	0.0589	0.0012	0.0942	0.1342	0.0337	0.0039	0.1086	0.025	0.0028	0.002	0.0015	0.0026	0.0385	0.0183	0.0264	0.0771	0.0145	0.1184	0.001
14	rs10483253	22101409	0.93	0.332112317682009	0.87	0.283849475516541	0.229126250901285	0.0303777869732821	0.0129	0.0229	0.0205	0.0034	0.1643	0.0048	0.0031	0.0588	0.0012	0.0944	0.1345	0.0336	0.0038	0.1087	0.0247	0.0028	0.002	0.0015	0.0026	0.0384	0.0183	0.0262	0.0773	0.0144	0.1186	0.001
14	rs12894405	22102374	0.93	0.332112317682009	0.87	0.283849475516541	0.224026412698255	0.0266467087961266	0.0129	0.0229	0.0205	0.0034	0.1644	0.0048	0.003	0.0588	0.0012	0.0944	0.1345	0.0336	0.0038	0.1087	0.0247	0.0028	0.002	0.0015	0.0026	0.0384	0.0183	0.0262	0.0774	0.0144	0.1187	0.001
14	rs35963889	22102439	0.93	0.332112317682009	0.87	0.283849475516541	0.224234166148681	0.0255588208873387	0.0129	0.0229	0.0205	0.0034	0.1644	0.0048	0.003	0.0588	0.0012	0.0944	0.1345	0.0336	0.0038	0.1087	0.0247	0.0028	0.002	0.0015	0.0026	0.0384	0.0183	0.0262	0.0774	0.0144	0.1187	0.001
14	rs10138694	22102592	0.93	0.332112317682009	0.88	0.251609301083599	0.213613964651449	0.0259190677890828	0.0129	0.0229	0.0205	0.0034	0.1644	0.0048	0.003	0.0587	0.0013	0.0944	0.1345	0.0336	0.0038	0.1088	0.0246	0.0028	0.0019	0.0016	0.0026	0.0384	0.0184	0.0262	0.0774	0.0144	0.1186	0.001
14	rs41314525	22102745	0.93	0.332112317682009	0.88	0.251609301083599	0.212846239720398	0.0263727285209235	0.0129	0.0229	0.0205	0.0034	0.1644	0.0048	0.003	0.0587	0.0013	0.0945	0.1345	0.0336	0.0038	0.1088	0.0246	0.0029	0.002	0.0016	0.0026	0.0384	0.0184	0.0262	0.0774	0.0144	0.1186	0.001
14	rs10146821	22102800	0.93	0.332112317682009	0.88	0.251609301083599	0.212362161654258	0.0259642663958041	0.0129	0.0229	0.0205	0.0034	0.1644	0.0048	0.003	0.0587	0.0013	0.0945	0.1345	0.0336	0.0038	0.1088	0.0246	0.0029	0.002	0.0016	0.0026	0.0384	0.0184	0.0262	0.0774	0.0144	0.1186	0.001
14	rs149623062	22102842	0.93	0.332112317682009	0.88	0.251609301083599	0.213048121907357	0.0257386459897854	0.0129	0.0229	0.0205	0.0034	0.1644	0.0048	0.003	0.0587	0.0013	0.0944	0.1345	0.0336	0.0038	0.1088	0.0246	0.0029	0.002	0.0016	0.0026	0.0384	0.0184	0.0262	0.0774	0.0144	0.1186	0.001
14	rs34685688	22103466	0.93	0.332112317682009	0.88	0.251609301083599	0.213492641597977	0.0259642663958041	0.0129	0.0229	0.0205	0.0034	0.1645	0.0048	0.003	0.0587	0.0012	0.0944	0.1345	0.0335	0.0038	0.1088	0.0246	0.0029	0.002	0.0016	0.0025	0.0385	0.0183	0.0262	0.0774	0.0143	0.1187	0.001
14	rs28411901	22103779	0.93	0.332112317682009	0.88	0.251609301083599	0.212926979678443	0.0253348796135984	0.0129	0.0229	0.0205	0.0034	0.1646	0.0048	0.003	0.0587	0.0012	0.0944	0.1345	0.0335	0.0038	0.1088	0.0246	0.0029	0.002	0.0016	0.0025	0.0384	0.0183	0.0262	0.0774	0.0143	0.1187	0.001
14	rs8020460	22112768	0.93	0.332112317682009	0.88	0.251609301083599	0.177607393665787	0.0163519484473983	0.0128	0.0229	0.0201	0.0034	0.1658	0.0047	0.0029	0.0587	0.0011	0.0945	0.1351	0.0334	0.0037	0.109	0.0242	0.0028	0.0019	0.0015	0.0024	0.0379	0.0182	0.0263	0.0777	0.014	0.1193	0.001
14	rs117088593	22114449	0.93	0.332112317682009	0.88	0.251609301083599	0.173736685565452	0.0157785398569562	0.0128	0.0229	0.0202	0.0034	0.1658	0.0047	0.0029	0.0587	0.0011	0.0945	0.1352	0.0334	0.0037	0.109	0.0241	0.0028	0.0019	0.0015	0.0024	0.0379	0.0182	0.0263	0.0777	0.014	0.1193	0.001
14	rs10146120	22114604	0.93	0.332112317682009	0.88	0.251609301083599	0.173233893235638	0.0159209423280434	0.0128	0.0229	0.0202	0.0034	0.1658	0.0047	0.0029	0.0587	0.0011	0.0945	0.1352	0.0334	0.0037	0.109	0.0241	0.0028	0.0019	0.0015	0.0024	0.0378	0.0182	0.0264	0.0777	0.014	0.1193	0.001
14	rs72686079	22119106	0.93	0.332112317682009	0.88	0.251609301083599	0.166073443151755	0.0158140810574749	0.0128	0.0229	0.0202	0.0034	0.1659	0.0047	0.0029	0.0587	0.0011	0.0946	0.1353	0.0333	0.0037	0.1093	0.024	0.0029	0.0019	0.0015	0.0024	0.0377	0.018	0.0263	0.0776	0.0139	0.1194	0.001
14	rs7144733	22121921	0.93	0.332112317682009	0.88	0.251609301083599	0.153046583506028	0.0113474251115224	0.0128	0.0229	0.0202	0.0033	0.1661	0.0047	0.0029	0.0586	0.0011	0.0947	0.1354	0.0333	0.0037	0.1095	0.0239	0.0029	0.0019	0.0014	0.0023	0.0374	0.018	0.0263	0.0776	0.0139	0.1194	0.001
14	rs2031065	22126253	0.93	0.332112317682009	0.88	0.251609301083599	0.148580673555488	0.010665811130143	0.0128	0.0229	0.0201	0.0033	0.1663	0.0047	0.0029	0.0586	0.0011	0.0948	0.1354	0.0332	0.0036	0.1097	0.0239	0.0029	0.0019	0.0014	0.0023	0.0373	0.018	0.0262	0.0776	0.0139	0.1195	9e-04
14	rs34025045	22132738	0.93	0.332112317682009	0.88	0.251609301083599	0.145323073443665	0.0099212389085038	0.0128	0.0229	0.0201	0.0033	0.1664	0.0047	0.0028	0.0585	0.0011	0.0948	0.1355	0.0332	0.0036	0.1098	0.0239	0.003	0.0019	0.0014	0.0023	0.0372	0.018	0.0262	0.0776	0.0138	0.1195	0.001
14	rs2874103	22133648	0.93	0.332112317682009	0.87	0.283849475516541	0.145549708115133	0.00980913898164545	0.0128	0.0229	0.0201	0.0033	0.1664	0.0047	0.0028	0.0585	0.0011	0.0949	0.1355	0.0332	0.0036	0.1098	0.0239	0.003	0.0019	0.0014	0.0023	0.0372	0.018	0.0262	0.0776	0.0138	0.1195	0.001
14	rs970382	22133997	0.93	0.332112317682009	0.87	0.283849475516541	0.15241331018801	0.00986510719793148	0.0128	0.0229	0.0201	0.0033	0.1664	0.0047	0.0028	0.0585	0.0011	0.0949	0.1355	0.0332	0.0036	0.1098	0.0239	0.003	0.0019	0.0014	0.0023	0.0372	0.018	0.0261	0.0776	0.0138	0.1196	0.001
14	rs61732411	22134018	0.93	0.332112317682009	0.86	0.318862054747229	0.152380023021648	0.00986510719793148	0.0128	0.0229	0.0201	0.0033	0.1664	0.0047	0.0028	0.0585	0.0011	0.0949	0.1355	0.0332	0.0036	0.1098	0.0239	0.003	0.0019	0.0014	0.0023	0.0372	0.018	0.0261	0.0776	0.0138	0.1196	0.001
14	rs4982483	22140027	0.93	0.332112317682009	0.86	0.318862054747229	0.151018951537204	0.00989315261881819	0.0128	0.0228	0.0201	0.0033	0.1665	0.0047	0.0029	0.0584	0.0011	0.0949	0.1354	0.0332	0.0036	0.1098	0.0239	0.003	0.0019	0.0014	0.0023	0.0372	0.018	0.0261	0.0777	0.0138	0.1195	9e-04
14	rs12879695	22146832	0.93	0.332112317682009	0.86	0.318862054747229	0.14992870411568	0.00896256560541821	0.0128	0.0229	0.0201	0.0033	0.1665	0.0047	0.0029	0.0584	0.0011	0.0949	0.1353	0.0332	0.0035	0.11	0.0239	0.003	0.0019	0.0014	0.0023	0.0372	0.018	0.0262	0.0777	0.0138	0.1195	9e-04
14	rs12895730	22151389	0.93	0.332112317682009	0.86	0.318862054747229	0.155763751032563	0.00953175162733542	0.0128	0.0228	0.02	0.0033	0.1667	0.0046	0.0029	0.0583	0.001	0.0951	0.1353	0.0332	0.0035	0.11	0.0239	0.003	0.0019	0.0013	0.0023	0.0372	0.0179	0.0261	0.0778	0.0138	0.1195	9e-04
14	rs75950510	22155007	0.93	0.332112317682009	0.87	0.283849475516541	0.141884962403113	0.00939459249936497	0.0129	0.0226	0.0199	0.0032	0.1671	0.0044	0.0029	0.0582	0.001	0.0955	0.1353	0.0334	0.0034	0.1098	0.0239	0.0031	0.0019	0.0013	0.0022	0.0372	0.018	0.0259	0.0781	0.0137	0.1193	9e-04
14	rs8020205	22163590	0.93	0.332112317682009	0.87	0.283849475516541	0.126200426766486	0.00934001547333486	0.013	0.0225	0.0198	0.0032	0.1677	0.0042	0.0029	0.0579	9e-04	0.0961	0.1352	0.0336	0.0034	0.1092	0.024	0.0032	0.002	0.0013	0.0021	0.0372	0.0181	0.0257	0.0786	0.0135	0.119	9e-04
14	rs12436495	22175587	0.93	0.332112317682009	0.87	0.283849475516541	0.122838897869074	0.00777902674411137	0.0131	0.0225	0.0197	0.0032	0.1677	0.0044	0.0029	0.0578	0.001	0.096	0.1353	0.0337	0.0033	0.1087	0.0239	0.0032	0.002	0.0013	0.0021	0.0372	0.0181	0.0258	0.0788	0.0135	0.1191	9e-04
14	rs117525028	22178927	0.93	0.332112317682009	0.87	0.283849475516541	0.122459069551809	0.00763106748240267	0.0131	0.0225	0.0197	0.0032	0.1677	0.0044	0.0029	0.0578	0.001	0.096	0.1353	0.0337	0.0033	0.1086	0.0239	0.0032	0.002	0.0013	0.0021	0.0372	0.0181	0.0258	0.0788	0.0135	0.1191	9e-04
14	rs28575550	22186982	0.93	0.332112317682009	0.87	0.283849475516541	0.121876117616182	0.00731557483406545	0.0131	0.0224	0.0197	0.0032	0.1678	0.0045	0.003	0.0578	0.001	0.096	0.1353	0.0337	0.0033	0.1083	0.0239	0.0033	0.0021	0.0013	0.0021	0.0373	0.0181	0.0259	0.0789	0.0135	0.1192	9e-04
14	rs113553257	22192318	0.93	0.332112317682009	0.87	0.283849475516541	0.116139730114968	0.00936728350879615	0.0132	0.0224	0.0197	0.0031	0.168	0.0043	0.003	0.0578	0.001	0.0962	0.1351	0.0338	0.0032	0.1081	0.0239	0.0033	0.0021	0.0013	0.0021	0.0374	0.0181	0.0259	0.0791	0.0134	0.1189	9e-04
14	rs8022088	22195531	0.93	0.332112317682009	0.87	0.283849475516541	0.105199034630645	0.011803530965863	0.0133	0.0223	0.0197	0.0031	0.1681	0.0042	0.003	0.0579	0.001	0.0963	0.1351	0.0339	0.0031	0.1078	0.0239	0.0033	0.0022	0.0013	0.002	0.0375	0.0182	0.0259	0.0795	0.0133	0.1185	9e-04
14	rs72688062	22197354	0.93	0.332112317682009	0.87	0.283849475516541	0.105678227782107	0.0120195006644638	0.0133	0.0223	0.0197	0.0031	0.1681	0.0042	0.003	0.0579	0.001	0.0963	0.135	0.034	0.0031	0.1077	0.0239	0.0033	0.0022	0.0013	0.002	0.0375	0.0182	0.0259	0.0796	0.0134	0.1184	9e-04
14	rs8013024	22209382	0.93	0.332112317682009	0.87	0.283849475516541	0.0635562063833337	0.0231470818181085	0.0135	0.0222	0.0194	0.003	0.1691	0.0037	0.003	0.0577	0.001	0.0966	0.1345	0.0343	0.0028	0.1067	0.024	0.0035	0.0024	0.0013	0.0016	0.0373	0.0183	0.0264	0.0811	0.0136	0.117	0.001
14	rs7160973	22216675	0.93	0.332112317682009	0.87	0.283849475516541	0.0530434741981606	0.0209722724199734	0.0135	0.0222	0.0194	0.003	0.1691	0.0037	0.003	0.0577	0.001	0.0967	0.1344	0.0343	0.0028	0.1065	0.024	0.0035	0.0024	0.0013	0.0016	0.0374	0.0183	0.0264	0.0813	0.0136	0.1168	0.001
14	rs73574260	22221462	0.93	0.332112317682009	0.87	0.283849475516541	0.0502925560131359	0.0235771033924906	0.0136	0.0222	0.0194	0.003	0.1691	0.0037	0.003	0.0577	0.001	0.0967	0.1344	0.0343	0.0028	0.1064	0.024	0.0035	0.0024	0.0013	0.0016	0.0373	0.0183	0.0264	0.0815	0.0137	0.1165	0.001
14	rs4982500	22229002	0.93	0.332112317682009	0.87	0.283849475516541	0.0466302804873109	0.0206063657619705	0.0136	0.0222	0.0195	0.003	0.1692	0.0037	0.003	0.0577	0.001	0.0968	0.1344	0.0343	0.0028	0.1062	0.024	0.0035	0.0025	0.0014	0.0016	0.0373	0.0183	0.0264	0.0816	0.0137	0.1163	0.001
14	rs76029375	22235578	0.93	0.332112317682009	0.87	0.283849475516541	0.0464895437167589	0.0205254762791252	0.0136	0.0222	0.0195	0.003	0.1692	0.0037	0.003	0.0577	0.001	0.0968	0.1344	0.0343	0.0028	0.1062	0.024	0.0035	0.0025	0.0014	0.0016	0.0373	0.0183	0.0264	0.0817	0.0137	0.1163	0.001
14	rs760008	22237127	0.93	0.332112317682009	0.87	0.283849475516541	0.0458520575990423	0.0208499575847958	0.0136	0.0222	0.0195	0.003	0.1692	0.0037	0.003	0.0577	0.001	0.0968	0.1344	0.0343	0.0028	0.1062	0.024	0.0035	0.0025	0.0014	0.0016	0.0373	0.0183	0.0264	0.0817	0.0137	0.1163	0.001
14	rs12885356	22239246	0.93	0.332112317682009	0.87	0.283849475516541	0.043540582025998	0.019056882455571	0.0136	0.0222	0.0195	0.003	0.1691	0.0038	0.003	0.0577	0.0011	0.0968	0.1344	0.0343	0.0028	0.1062	0.024	0.0035	0.0025	0.0014	0.0016	0.0373	0.0184	0.0264	0.0818	0.0137	0.1162	0.001
14	rs8006784	22240529	0.93	0.332112317682009	0.87	0.283849475516541	0.0477665904293025	0.022636058365174	0.0136	0.0222	0.0195	0.003	0.1692	0.0036	0.0029	0.0577	0.0011	0.0969	0.1345	0.0344	0.0028	0.1062	0.024	0.0035	0.0024	0.0014	0.0016	0.0373	0.0183	0.0264	0.0818	0.0135	0.1162	0.0011
14	rs79854568	22240799	0.93	0.332112317682009	0.87	0.283849475516541	0.0481494879297755	0.0226784348351235	0.0136	0.0222	0.0195	0.003	0.1692	0.0036	0.0029	0.0577	0.0011	0.0969	0.1345	0.0344	0.0028	0.1062	0.024	0.0035	0.0024	0.0014	0.0016	0.0373	0.0183	0.0264	0.0818	0.0135	0.1162	0.0011
14	rs117292328	22242426	0.93	0.332112317682009	0.87	0.283849475516541	0.0494896672709879	0.0257386459897854	0.0136	0.0222	0.0195	0.003	0.1692	0.0036	0.0029	0.0577	0.0011	0.0969	0.1345	0.0344	0.0028	0.1062	0.0239	0.0035	0.0024	0.0014	0.0016	0.0373	0.0184	0.0264	0.0819	0.0135	0.1161	0.0011
14	rs34078918	22251678	0.93	0.332112317682009	0.88	0.251609301083599	0.0532315184616098	0.0335156460607513	0.0136	0.0222	0.0196	0.003	0.1691	0.0036	0.003	0.0578	0.0011	0.0969	0.1346	0.0345	0.0028	0.1062	0.0238	0.0035	0.0024	0.0014	0.0016	0.0373	0.0184	0.0263	0.082	0.0135	0.116	0.0011
14	rs74531542	22258043	0.93	0.332112317682009	0.88	0.251609301083599	0.055084010617644	0.0387309430377295	0.0136	0.0222	0.0196	0.003	0.1691	0.0036	0.003	0.0578	0.0011	0.0969	0.1347	0.0345	0.0029	0.106	0.0238	0.0036	0.0024	0.0013	0.0016	0.0373	0.0184	0.0263	0.0821	0.0135	0.1158	0.0011
14	rs34668860	22265500	0.93	0.332112317682009	0.88	0.251609301083599	0.0640968160952287	0.0442846865317722	0.0136	0.0223	0.0196	0.003	0.1693	0.0036	0.003	0.058	0.0011	0.0969	0.135	0.0346	0.0028	0.1048	0.0237	0.0037	0.0025	0.0013	0.0015	0.0373	0.0185	0.0263	0.0828	0.0135	0.1154	0.0011
14	rs61972065	22275490	0.93	0.332112317682009	0.88	0.251609301083599	0.0671441670747496	0.0612017715002894	0.0136	0.0223	0.0196	0.003	0.1692	0.0037	0.003	0.0581	0.0011	0.0969	0.1351	0.0346	0.0028	0.1046	0.0236	0.0037	0.0025	0.0013	0.0015	0.0373	0.0186	0.0263	0.083	0.0135	0.1151	0.0011
14	rs79075744	22277761	0.93	0.332112317682009	0.88	0.251609301083599	0.0691800045477947	0.0677244383514736	0.0136	0.0223	0.0196	0.003	0.1691	0.0037	0.003	0.0581	0.0011	0.097	0.1351	0.0346	0.0028	0.1045	0.0235	0.0037	0.0025	0.0013	0.0015	0.0373	0.0187	0.0263	0.0831	0.0135	0.1151	0.0011
14	rs35761773	22279687	0.94	0.298643641979994	0.88	0.251609301083599	0.0702436830162882	0.0682108564258629	0.0136	0.0223	0.0196	0.003	0.169	0.0037	0.003	0.0581	0.0011	0.097	0.1351	0.0346	0.0029	0.1045	0.0235	0.0037	0.0025	0.0013	0.0015	0.0373	0.0187	0.0263	0.0831	0.0135	0.1151	0.0011
14	rs7153075	22309295	0.94	0.298643641979994	0.88	0.251609301083599	0.0692207197372193	0.0734410917135857	0.0136	0.0222	0.0196	0.003	0.1688	0.0037	0.003	0.0582	0.001	0.097	0.1351	0.0347	0.0029	0.1044	0.0235	0.0037	0.0025	0.0013	0.0016	0.0372	0.0189	0.0263	0.0831	0.0135	0.115	0.0011
14	rs2075488	22315212	0.94	0.298643641979994	0.88	0.251609301083599	0.0700588275580594	0.0719405849697624	0.0136	0.0222	0.0196	0.003	0.1688	0.0037	0.003	0.0582	0.001	0.097	0.1351	0.0347	0.0029	0.1044	0.0235	0.0037	0.0025	0.0013	0.0016	0.0372	0.0189	0.0263	0.0831	0.0135	0.115	0.0011
14	rs66543873	22318622	0.94	0.298643641979994	0.88	0.251609301083599	0.0706349758292628	0.0693281128621609	0.0136	0.0221	0.0197	0.003	0.1687	0.0037	0.003	0.0582	0.001	0.0971	0.135	0.0347	0.0029	0.1044	0.0235	0.0037	0.0025	0.0013	0.0016	0.0372	0.0189	0.0263	0.0832	0.0135	0.115	0.0011
14	rs79521544	22320311	0.94	0.298643641979994	0.88	0.251609301083599	0.0696696186152309	0.0661364665177148	0.0136	0.0221	0.0197	0.003	0.1686	0.0037	0.003	0.0581	0.001	0.0971	0.135	0.0347	0.0029	0.1044	0.0234	0.0037	0.0025	0.0013	0.0015	0.0372	0.0189	0.0263	0.0832	0.0135	0.115	0.0011
14	rs2017263	22321124	0.94	0.298643641979994	0.88	0.251609301083599	0.0690376244228447	0.0664803359567681	0.0136	0.0221	0.0197	0.003	0.1685	0.0037	0.003	0.0581	0.001	0.0971	0.135	0.0347	0.0029	0.1045	0.0234	0.0037	0.0026	0.0013	0.0015	0.0372	0.0189	0.0263	0.0832	0.0135	0.115	0.0011
14	rs2293708	22331151	0.94	0.298643641979994	0.88	0.251609301083599	0.0584421474544589	0.075679389756665	0.0136	0.0221	0.0197	0.0031	0.1687	0.0038	0.003	0.0586	0.0011	0.0967	0.1349	0.035	0.0029	0.1041	0.0232	0.0038	0.0026	0.0014	0.0015	0.0371	0.0188	0.0264	0.0843	0.0137	0.1135	0.0012
14	rs876093	22337393	0.94	0.298643641979994	0.88	0.251609301083599	0.0605805264197135	0.116506062240943	0.0136	0.0221	0.0196	0.0031	0.1683	0.0038	0.0031	0.0586	0.0011	0.0969	0.1343	0.0349	0.0029	0.1044	0.0232	0.0038	0.0027	0.0014	0.0015	0.0372	0.0189	0.0266	0.0843	0.0138	0.1135	0.0012
14	rs12431624	22340322	0.94	0.298643641979994	0.88	0.251609301083599	0.0847444716990562	0.132213795627726	0.0135	0.0216	0.0195	0.0031	0.1679	0.0038	0.003	0.0586	0.0011	0.0968	0.1349	0.0349	0.0028	0.1041	0.0241	0.0038	0.0027	0.0015	0.0012	0.0371	0.0193	0.0266	0.0846	0.0137	0.1124	0.0016
14	rs17255077	22340873	0.94	0.298643641979994	0.88	0.251609301083599	0.0781418643292368	0.13212349450214	0.0135	0.0216	0.0195	0.0031	0.1679	0.0038	0.003	0.0586	0.0012	0.0968	0.1349	0.0349	0.0028	0.1041	0.0241	0.0038	0.0027	0.0015	0.0014	0.0371	0.0193	0.0266	0.0846	0.0137	0.1124	0.0016
14	rs11847573	22355743	0.94	0.298643641979994	0.88	0.251609301083599	0.0712971966735231	0.114531273468107	0.0135	0.0216	0.0196	0.0032	0.1677	0.0038	0.003	0.0587	0.0012	0.0967	0.135	0.0349	0.0028	0.1041	0.0242	0.0039	0.0027	0.0015	0.0013	0.037	0.0194	0.0267	0.0847	0.0137	0.112	0.0017
14	rs17197550	22356225	0.94	0.298643641979994	0.88	0.251609301083599	0.0709862800998452	0.113335520158137	0.0135	0.0216	0.0196	0.0032	0.1677	0.0038	0.003	0.0587	0.0012	0.0967	0.135	0.0349	0.0028	0.1041	0.0242	0.0039	0.0027	0.0015	0.0013	0.037	0.0194	0.0267	0.0847	0.0137	0.112	0.0017
14	rs17182881	22356491	0.94	0.298643641979994	0.88	0.251609301083599	0.0721933933093404	0.111805161728862	0.0135	0.0216	0.0195	0.0032	0.1677	0.0038	0.003	0.059	0.0012	0.0967	0.135	0.0349	0.0028	0.104	0.0242	0.0039	0.0028	0.0016	0.0013	0.037	0.0194	0.0267	0.0846	0.0137	0.112	0.0017
14	rs10483261	22356551	0.94	0.298643641979994	0.88	0.251609301083599	0.0676243335459699	0.10726204707087	0.0135	0.0216	0.0196	0.0032	0.1676	0.0038	0.003	0.0589	0.0012	0.0967	0.1349	0.0349	0.0029	0.104	0.0242	0.0039	0.0028	0.0016	0.0013	0.037	0.0194	0.0266	0.0846	0.0138	0.1119	0.0017
14	rs78669973	22361437	0.94	0.298643641979994	0.88	0.251609301083599	0.0716089973526232	0.109777077185642	0.0135	0.0214	0.0196	0.0032	0.1676	0.0039	0.003	0.0589	0.0013	0.0967	0.135	0.035	0.003	0.1041	0.0242	0.0039	0.0028	0.0016	0.0013	0.0369	0.0194	0.0267	0.0846	0.0137	0.1118	0.0017
14	rs9323067	22362366	0.94	0.298643641979994	0.88	0.251609301083599	0.0717131275081981	0.109608712564774	0.0135	0.0214	0.0196	0.0032	0.1676	0.0039	0.003	0.0589	0.0013	0.0967	0.135	0.035	0.003	0.1041	0.0242	0.0039	0.0028	0.0016	0.0013	0.0369	0.0194	0.0267	0.0846	0.0137	0.1118	0.0017
14	rs11625449	22368558	0.94	0.298643641979994	0.87	0.283849475516541	0.0774171975384979	0.122594449126753	0.0135	0.0214	0.0196	0.0033	0.1675	0.0039	0.003	0.0589	0.0013	0.0967	0.1351	0.035	0.003	0.1041	0.0243	0.0039	0.0028	0.0016	0.0013	0.0369	0.0194	0.0267	0.0846	0.0136	0.1116	0.0017
14	rs8004145	22370219	0.94	0.298643641979994	0.87	0.283849475516541	0.0795374092953534	0.118840576675322	0.0135	0.0214	0.0196	0.0032	0.1675	0.0039	0.003	0.0588	0.0013	0.0967	0.1351	0.035	0.003	0.1041	0.0243	0.0039	0.0028	0.0016	0.0013	0.0369	0.0195	0.0267	0.0846	0.0136	0.1116	0.0017
14	rs117478034	22374005	0.94	0.298643641979994	0.87	0.283849475516541	0.0865194218569478	0.133299183761974	0.0135	0.0214	0.0196	0.0032	0.1675	0.0039	0.003	0.0588	0.0013	0.0966	0.1351	0.035	0.003	0.1041	0.0243	0.0039	0.0027	0.0016	0.0013	0.0369	0.0195	0.0267	0.0846	0.0136	0.1116	0.0017
14	rs733203	22377905	0.94	0.298643641979994	0.87	0.283849475516541	0.11065439755998	0.215979896308117	0.0134	0.0213	0.0196	0.0033	0.1675	0.0039	0.003	0.0588	0.0014	0.0965	0.1352	0.0349	0.0029	0.1044	0.0243	0.0039	0.0028	0.0017	0.0013	0.037	0.0195	0.0267	0.0848	0.0136	0.111	0.0017
14	rs10483263	22378835	0.95	0.267590046340022	0.87	0.283849475516541	0.135155869246404	0.253411363149183	0.0135	0.0211	0.02	0.0033	0.1662	0.0039	0.003	0.0587	0.0015	0.0961	0.1359	0.0347	0.0028	0.1061	0.0245	0.004	0.0029	0.0017	0.0013	0.0365	0.0201	0.0268	0.0852	0.0137	0.1088	0.0018
14	rs113950728	22378943	0.95	0.267590046340022	0.87	0.283849475516541	0.158372919425168	0.302523690703936	0.0136	0.021	0.0202	0.0034	0.1658	0.0039	0.003	0.0587	0.0015	0.0959	0.136	0.0348	0.0028	0.1065	0.0244	0.004	0.003	0.0017	0.0013	0.0363	0.0202	0.0269	0.0853	0.0138	0.1083	0.0018
14	rs12883550	22380003	0.95	0.267590046340022	0.87	0.283849475516541	0.0430494718802407	0.18330847945307	0.015	0.0198	0.0207	0.004	0.1612	0.0043	0.0032	0.0578	0.0019	0.0939	0.1373	0.036	0.0026	0.1106	0.024	0.0043	0.004	0.002	0.0015	0.0341	0.0218	0.0272	0.0857	0.0154	0.1039	0.0022
14	rs61979694	22382415	0.94	0.298643641979994	0.87	0.283849475516541	0.0461778281170401	0.237433968677813	0.015	0.019	0.0212	0.0044	0.1593	0.0049	0.0033	0.0577	0.002	0.0926	0.1377	0.0361	0.0025	0.1125	0.0229	0.0049	0.0046	0.0021	0.0015	0.034	0.0227	0.0273	0.0863	0.0158	0.1014	0.0022
14	rs73593047	22386056	0.94	0.298643641979994	0.87	0.283849475516541	0.0352718894921659	0.205241821329961	0.0151	0.019	0.0212	0.0044	0.1593	0.0048	0.0033	0.0577	0.002	0.0926	0.1378	0.036	0.0025	0.1126	0.0229	0.0049	0.0046	0.0021	0.0015	0.034	0.0227	0.0274	0.0864	0.0157	0.1014	0.0022
14	rs34656082	22386449	0.94	0.298643641979994	0.87	0.283849475516541	0.0355309788856509	0.198845319840853	0.015	0.019	0.0212	0.0044	0.1593	0.0048	0.0033	0.0577	0.002	0.0926	0.1377	0.036	0.0025	0.1126	0.0229	0.0049	0.0046	0.0021	0.0015	0.034	0.0227	0.0274	0.0864	0.0158	0.1014	0.0022
14	rs7140665	22387155	0.94	0.298643641979994	0.87	0.283849475516541	0.0349242068066625	0.192104727748342	0.015	0.019	0.0212	0.0044	0.1593	0.0048	0.0033	0.0577	0.002	0.0926	0.1377	0.036	0.0025	0.1126	0.0229	0.0049	0.0047	0.0021	0.0014	0.034	0.0227	0.0274	0.0864	0.0158	0.1014	0.0022
14	rs723879	22391433	0.94	0.298643641979994	0.87	0.283849475516541	0.0242576534467976	0.107011778582381	0.015	0.0189	0.0212	0.0044	0.1593	0.0049	0.0033	0.0577	0.002	0.0925	0.1378	0.0361	0.0024	0.1127	0.023	0.0049	0.0047	0.0021	0.0014	0.034	0.0227	0.0274	0.0865	0.0158	0.1014	0.0022
14	rs723880	22391539	0.94	0.298643641979994	0.87	0.283849475516541	0.0242477338641412	0.106845058101914	0.015	0.0189	0.0212	0.0044	0.1593	0.0049	0.0033	0.0577	0.002	0.0925	0.1378	0.0361	0.0024	0.1127	0.023	0.0049	0.0047	0.0021	0.0014	0.034	0.0227	0.0274	0.0865	0.0158	0.1014	0.0022
14	rs10140810	22392626	0.94	0.298643641979994	0.87	0.283849475516541	0.0243271718901173	0.108014202389962	0.015	0.0189	0.0212	0.0044	0.1593	0.0049	0.0033	0.0577	0.002	0.0925	0.1378	0.0361	0.0024	0.1127	0.023	0.0049	0.0047	0.0021	0.0014	0.034	0.0227	0.0274	0.0865	0.0158	0.1014	0.0022
14	rs8021861	22392703	0.94	0.298643641979994	0.86	0.318862054747229	0.0229446100596357	0.108516761928989	0.0149	0.0189	0.0212	0.0044	0.1593	0.0049	0.0033	0.0577	0.002	0.0925	0.1377	0.0361	0.0024	0.1127	0.023	0.0049	0.0047	0.0021	0.0014	0.034	0.0227	0.0274	0.0865	0.0158	0.1014	0.0022
14	rs12882476	22393086	0.94	0.298643641979994	0.86	0.318862054747229	0.0236286380159214	0.111381473151021	0.0149	0.0189	0.0213	0.0044	0.1593	0.0049	0.0033	0.0577	0.002	0.0925	0.1377	0.0361	0.0024	0.1127	0.023	0.005	0.0047	0.0021	0.0014	0.034	0.0227	0.0273	0.0865	0.0157	0.1014	0.0022
14	rs74692207	22393596	0.94	0.298643641979994	0.86	0.318862054747229	0.023638375444407	0.108516761928989	0.0149	0.0189	0.0213	0.0044	0.1593	0.0049	0.0033	0.0577	0.002	0.0925	0.1378	0.0361	0.0024	0.1128	0.023	0.005	0.0047	0.0021	0.0014	0.034	0.0228	0.0273	0.0865	0.0157	0.1014	0.0022
14	rs7157624	22394783	0.94	0.298643641979994	0.86	0.318862054747229	0.0234441731297089	0.108768377832217	0.0149	0.0189	0.0213	0.0044	0.1592	0.0049	0.0033	0.0577	0.002	0.0925	0.1378	0.0361	0.0024	0.1128	0.023	0.005	0.0047	0.0021	0.0014	0.034	0.0228	0.0274	0.0865	0.0157	0.1014	0.0022
14	rs2178779	22409571	0.94	0.298643641979994	0.86	0.318862054747229	0.029612913955065	0.092731380121171	0.015	0.0187	0.0213	0.0046	0.1595	0.0049	0.0034	0.0573	0.002	0.0924	0.1378	0.0361	0.0024	0.1126	0.0231	0.005	0.0048	0.0021	0.0014	0.034	0.0228	0.0272	0.0866	0.0158	0.1011	0.0023
14	rs17112412	22409620	0.94	0.298643641979994	0.86	0.318862054747229	0.0290677547701985	0.0924162006216931	0.015	0.0187	0.0213	0.0046	0.1595	0.0049	0.0034	0.0573	0.002	0.0924	0.1378	0.036	0.0024	0.1126	0.0231	0.005	0.0048	0.0021	0.0014	0.034	0.0228	0.0272	0.0866	0.0158	0.1011	0.0023
14	rs2242540	22410620	0.94	0.298643641979994	0.86	0.318862054747229	0.0298996884464218	0.0969473785145671	0.015	0.0187	0.0213	0.0046	0.1595	0.0049	0.0034	0.0573	0.002	0.0924	0.1377	0.0361	0.0024	0.1126	0.0231	0.005	0.0048	0.0021	0.0014	0.034	0.0228	0.0273	0.0866	0.0158	0.1011	0.0023
14	rs80214573	22414514	0.94	0.298643641979994	0.86	0.318862054747229	0.0351428387265701	0.108097900011537	0.0151	0.0187	0.0214	0.0047	0.1593	0.005	0.0033	0.0573	0.002	0.0923	0.1377	0.0362	0.0024	0.1124	0.0231	0.005	0.0049	0.0021	0.0015	0.034	0.0228	0.0275	0.0865	0.0159	0.101	0.0024
14	rs17112518	22416910	0.94	0.298643641979994	0.86	0.318862054747229	0.035104187628462	0.143120227883064	0.0152	0.0186	0.0213	0.0049	0.1597	0.0049	0.0033	0.0574	0.002	0.092	0.1374	0.0364	0.0024	0.1122	0.0227	0.005	0.005	0.0021	0.0015	0.0338	0.0229	0.0279	0.086	0.0159	0.1011	0.0023
14	rs28711728	22417972	0.94	0.298643641979994	0.86	0.318862054747229	0.0339206260206953	0.120581099093761	0.0152	0.0185	0.0211	0.0049	0.16	0.005	0.0033	0.0575	0.002	0.0921	0.1375	0.0364	0.0024	0.1122	0.0224	0.0051	0.0051	0.0021	0.0016	0.0338	0.0229	0.0279	0.0859	0.0158	0.1012	0.0023
14	rs75153334	22426873	0.94	0.298643641979994	0.86	0.318862054747229	0.0318777409153862	0.0999341173109123	0.0152	0.0184	0.021	0.0049	0.1601	0.005	0.0033	0.0576	0.0019	0.0923	0.1375	0.0365	0.0024	0.1123	0.0224	0.0051	0.0051	0.002	0.0015	0.0338	0.0229	0.0278	0.0858	0.0158	0.1013	0.0023
14	rs72676571	22428115	0.94	0.298643641979994	0.86	0.318862054747229	0.0317334889191127	0.0983959544946458	0.0152	0.0184	0.021	0.0049	0.1601	0.005	0.0033	0.0576	0.0019	0.0923	0.1375	0.0364	0.0024	0.1123	0.0224	0.0051	0.0051	0.002	0.0015	0.0338	0.0229	0.0278	0.0858	0.0158	0.1013	0.0023
14	rs2331474	22428630	0.94	0.298643641979994	0.86	0.318862054747229	0.0315538185762729	0.096306275913502	0.0152	0.0184	0.021	0.0049	0.1601	0.005	0.0033	0.0576	0.0019	0.0923	0.1375	0.0364	0.0024	0.1123	0.0224	0.0051	0.0051	0.002	0.0015	0.0338	0.0229	0.0278	0.0858	0.0158	0.1013	0.0023
14	rs34513196	22446573	0.94	0.298643641979994	0.85	0.356744695657816	0.033370481412687	0.127103214246606	0.0152	0.0184	0.0209	0.005	0.1598	0.005	0.0033	0.0586	0.0019	0.0922	0.1374	0.0365	0.0024	0.1122	0.0224	0.0051	0.0052	0.002	0.0015	0.0336	0.023	0.0278	0.0855	0.0158	0.1013	0.0023
14	rs59850894	22448937	0.94	0.298643641979994	0.85	0.356744695657816	0.034860083871426	0.125416370993296	0.0152	0.0184	0.0209	0.005	0.1598	0.005	0.0033	0.0588	0.0019	0.0922	0.1374	0.0365	0.0024	0.1122	0.0224	0.0051	0.0052	0.0019	0.0015	0.0336	0.023	0.0278	0.0855	0.0159	0.1013	0.0023
14	rs55758679	22451047	0.94	0.298643641979994	0.85	0.356744695657816	0.034172771100712	0.115817726184266	0.0152	0.0184	0.0209	0.005	0.1597	0.005	0.0033	0.0589	0.0019	0.0921	0.1373	0.0365	0.0024	0.1123	0.0224	0.0051	0.0052	0.0019	0.0015	0.0336	0.0229	0.0278	0.0854	0.0159	0.1014	0.0023
14	rs118076352	22459986	0.94	0.298643641979994	0.85	0.356744695657816	0.0450980084969143	0.171372673444285	0.0151	0.0183	0.021	0.005	0.1598	0.005	0.0033	0.059	0.0019	0.0921	0.1371	0.0365	0.0023	0.1125	0.0224	0.0051	0.0052	0.0019	0.0015	0.0336	0.0228	0.0279	0.0853	0.0159	0.1014	0.0023
14	rs79501380	22460287	0.94	0.298643641979994	0.85	0.356744695657816	0.0451898844359842	0.172166323934022	0.0151	0.0183	0.021	0.005	0.1598	0.005	0.0033	0.059	0.0019	0.0921	0.1371	0.0365	0.0023	0.1125	0.0224	0.0051	0.0052	0.0019	0.0015	0.0336	0.0228	0.0279	0.0853	0.0159	0.1014	0.0023
14	rs1534813	22461595	0.94	0.298643641979994	0.85	0.356744695657816	0.0450062597693817	0.176153648403941	0.0151	0.0183	0.021	0.005	0.1598	0.005	0.0033	0.059	0.0019	0.0921	0.1371	0.0365	0.0023	0.1125	0.0224	0.0051	0.0052	0.0019	0.0015	0.0336	0.0228	0.0279	0.0853	0.0159	0.1014	0.0023
14	rs116977139	22464608	0.94	0.298643641979994	0.85	0.356744695657816	0.0480855279805283	0.192207832856813	0.0151	0.0183	0.021	0.005	0.1598	0.005	0.0033	0.059	0.0019	0.0921	0.1371	0.0365	0.0023	0.1125	0.0224	0.0051	0.0052	0.0019	0.0015	0.0336	0.0228	0.0279	0.0853	0.0159	0.1014	0.0023
14	rs72677819	22470428	0.94	0.298643641979994	0.85	0.356744695657816	0.0616688618011779	0.270980253387038	0.0152	0.0182	0.021	0.0052	0.1594	0.0052	0.0034	0.0592	0.0018	0.0919	0.137	0.0365	0.0024	0.1133	0.0222	0.0053	0.0052	0.0017	0.0015	0.0333	0.0229	0.0279	0.0849	0.0159	0.1012	0.0021
14	rs3811328	22471250	0.94	0.298643641979994	0.85	0.356744695657816	0.0527707508911015	0.267184636499526	0.0152	0.0182	0.021	0.0053	0.1593	0.0052	0.0034	0.0592	0.0018	0.0919	0.137	0.0365	0.0024	0.1133	0.0222	0.0053	0.0052	0.0017	0.0015	0.0333	0.0229	0.028	0.0849	0.0159	0.1011	0.0021
14	rs3811327	22471333	0.94	0.298643641979994	0.85	0.356744695657816	0.0539363442088896	0.274676643839092	0.0152	0.0182	0.021	0.0053	0.1593	0.0052	0.0034	0.0592	0.0018	0.0919	0.137	0.0365	0.0024	0.1133	0.0222	0.0053	0.0052	0.0017	0.0015	0.0333	0.0229	0.028	0.0849	0.0159	0.1011	0.0021
14	rs10483266	22473194	0.94	0.298643641979994	0.85	0.356744695657816	0.105945030943456	0.438086714790949	0.0152	0.0182	0.021	0.0053	0.1593	0.0053	0.0035	0.0592	0.0018	0.0919	0.1369	0.0364	0.0024	0.1134	0.0222	0.0053	0.0052	0.0017	0.0016	0.0333	0.0229	0.0279	0.0848	0.0159	0.1011	0.0021
14	rs17113205	22476390	0.94	0.298643641979994	0.85	0.356744695657816	0.163945725853488	0.517144490638045	0.0151	0.0182	0.0209	0.0053	0.1592	0.0053	0.0035	0.0594	0.0018	0.0919	0.1367	0.0364	0.0025	0.1136	0.0221	0.0053	0.0052	0.0017	0.0016	0.0333	0.0228	0.0279	0.0845	0.0159	0.1011	0.002
14	rs8003271	22480774	0.92	0.368072033098782	0.85	0.356744695657816	0.00554888826340583	0.414561407635708	0.0143	0.0183	0.0207	0.0059	0.1569	0.006	0.0049	0.0622	0.0015	0.0935	0.1333	0.036	0.0026	0.1184	0.0204	0.0059	0.006	0.0021	0.0022	0.034	0.0228	0.0279	0.079	0.0166	0.1002	0.0019
14	rs4982541	22481528	0.92	0.368072033098782	0.85	0.356744695657816	0.00338825317419336	0.410392979126139	0.0143	0.0183	0.0207	0.0059	0.1569	0.006	0.0049	0.0623	0.0015	0.0936	0.1333	0.036	0.0026	0.1184	0.0203	0.0059	0.006	0.0021	0.0022	0.034	0.0228	0.0279	0.079	0.0166	0.1002	0.0019
14	rs3811319	22482497	0.92	0.368072033098782	0.84	0.397589870063919	0.00327818360008446	0.396152405986527	0.0143	0.0183	0.0207	0.0059	0.1569	0.006	0.0049	0.0623	0.0016	0.0936	0.1333	0.036	0.0026	0.1184	0.0203	0.0059	0.006	0.0021	0.0022	0.034	0.0228	0.0279	0.0789	0.0166	0.1002	0.0019
14	rs75597341	22482509	0.92	0.368072033098782	0.84	0.397589870063919	0.00329996726878859	0.397699195152455	0.0143	0.0183	0.0207	0.0059	0.1569	0.006	0.0049	0.0623	0.0015	0.0936	0.1333	0.036	0.0026	0.1184	0.0203	0.0059	0.006	0.0021	0.0022	0.034	0.0228	0.0279	0.0789	0.0166	0.1002	0.0019
14	rs116886077	22487791	0.92	0.368072033098782	0.84	0.397589870063919	0.00360544502602608	0.402349499747689	0.0142	0.0183	0.0207	0.0059	0.1569	0.006	0.0049	0.0623	0.0016	0.0936	0.133	0.036	0.0026	0.1185	0.0206	0.0059	0.006	0.0021	0.0022	0.034	0.0228	0.0279	0.0787	0.0166	0.1002	0.0019
14	rs979027	22488509	0.92	0.368072033098782	0.84	0.397589870063919	0.00283679194613182	0.403255448632083	0.0142	0.0183	0.0207	0.0059	0.157	0.0061	0.0049	0.0623	0.0016	0.0936	0.1329	0.036	0.0026	0.1185	0.0207	0.0059	0.006	0.0021	0.0022	0.034	0.0228	0.0278	0.0786	0.0166	0.1002	0.0019
14	rs17113407	22488581	0.92	0.368072033098782	0.83	0.441484906400802	0.00331528406066011	0.426871897939137	0.0142	0.0183	0.0207	0.0059	0.157	0.0061	0.0049	0.0623	0.0016	0.0936	0.1329	0.036	0.0026	0.1185	0.0207	0.0059	0.006	0.0021	0.0022	0.034	0.0228	0.0278	0.0786	0.0166	0.1002	0.0019
14	rs7147975	22490722	0.92	0.368072033098782	0.83	0.441484906400802	0.00349894392850024	0.384477122820901	0.0141	0.0182	0.0207	0.0059	0.1571	0.006	0.005	0.0628	0.0016	0.0934	0.1328	0.0362	0.0026	0.1185	0.0207	0.006	0.0061	0.0022	0.0022	0.0344	0.0229	0.0276	0.0779	0.0166	0.1001	0.0019
14	rs2877388	22491441	0.92	0.368072033098782	0.83	0.441484906400802	0.00429942520565289	0.380267312347481	0.0141	0.0182	0.0208	0.0059	0.1571	0.006	0.005	0.0627	0.0017	0.0936	0.1328	0.0361	0.0026	0.1185	0.0207	0.006	0.0061	0.0022	0.0022	0.0344	0.0228	0.0276	0.0778	0.0166	0.1001	0.0019
14	rs71412074	22493240	0.92	0.368072033098782	0.83	0.441484906400802	0.00480285170151036	0.265464863944612	0.0142	0.0181	0.0208	0.0059	0.1577	0.006	0.005	0.0628	0.0017	0.0944	0.1322	0.0357	0.0027	0.1189	0.0209	0.006	0.0061	0.0022	0.0022	0.0343	0.0227	0.0275	0.0769	0.0167	0.0998	0.002
14	rs12888049	22494738	0.91	0.406594937265203	0.82	0.488512084344485	0.00110758490850099	0.121629979884351	0.0142	0.0176	0.0214	0.0057	0.1608	0.0059	0.0051	0.0637	0.0021	0.098	0.1298	0.0348	0.0027	0.1202	0.0215	0.0061	0.0058	0.0024	0.0021	0.034	0.0216	0.0276	0.0736	0.0168	0.0982	0.0021
14	rs8022710	22496029	0.9	0.447749409690379	0.82	0.488512084344485	0.00500271611282852	0.0874315386263172	0.0139	0.0159	0.0219	0.0052	0.1641	0.0056	0.0048	0.0667	0.0022	0.1007	0.1289	0.033	0.0028	0.124	0.021	0.0058	0.0053	0.0031	0.0021	0.0352	0.0208	0.0274	0.0684	0.0166	0.0962	0.0019
14	rs12588446	22496414	0.9	0.447749409690379	0.82	0.488512084344485	0.00348295799720687	0.0689781582488729	0.0138	0.0158	0.0217	0.0051	0.1647	0.0056	0.0046	0.067	0.0022	0.1009	0.1285	0.0332	0.0028	0.125	0.0208	0.0058	0.0051	0.003	0.0021	0.0362	0.0206	0.0277	0.0685	0.0166	0.0945	0.0019
14	rs75187775	22497057	0.9	0.447749409690379	0.82	0.488512084344485	0.00306450397608765	0.0579807906303322	0.0138	0.0158	0.0217	0.005	0.1647	0.0056	0.0046	0.067	0.0022	0.1009	0.1285	0.0332	0.0028	0.125	0.0207	0.0058	0.0051	0.003	0.0021	0.0363	0.0205	0.0277	0.0685	0.0166	0.0945	0.0019
14	rs74477282	22497297	0.9	0.447749409690379	0.82	0.488512084344485	0.00302965395192969	0.05739727393325	0.0138	0.0158	0.0217	0.005	0.1648	0.0056	0.0046	0.067	0.0022	0.1009	0.1285	0.0332	0.0028	0.125	0.0207	0.0058	0.0051	0.003	0.0021	0.0363	0.0205	0.0277	0.0685	0.0166	0.0944	0.0019
14	rs17183069	22499160	0.9	0.447749409690379	0.82	0.488512084344485	0.00201113884382815	0.05739727393325	0.0138	0.0158	0.0216	0.005	0.1649	0.0056	0.0046	0.067	0.0022	0.101	0.1283	0.0333	0.0028	0.1253	0.0206	0.0058	0.005	0.003	0.0021	0.0366	0.0205	0.0279	0.0685	0.0166	0.0938	0.0019
14	rs72677842	22503443	0.9	0.447749409690379	0.82	0.488512084344485	0.00150842096906808	0.0465631767339599	0.0138	0.0158	0.0217	0.005	0.1651	0.0056	0.0046	0.067	0.0022	0.1012	0.1283	0.0333	0.0028	0.1255	0.0206	0.0058	0.005	0.0031	0.0021	0.0368	0.0205	0.028	0.0685	0.0166	0.093	0.0019
14	rs76217915	22503960	0.9	0.447749409690379	0.82	0.488512084344485	0.00144660945175183	0.0449803670229448	0.0139	0.0158	0.0217	0.005	0.1651	0.0056	0.0046	0.0671	0.0022	0.1012	0.1282	0.0333	0.0028	0.1256	0.0205	0.0058	0.005	0.0031	0.0021	0.0368	0.0205	0.028	0.0685	0.0166	0.093	0.0019
14	rs2204973	22506691	0.9	0.447749409690379	0.82	0.488512084344485	0.00122158200150914	0.0606046119938404	0.0139	0.0158	0.0218	0.005	0.1651	0.0056	0.0046	0.0671	0.0022	0.1013	0.1283	0.0334	0.0028	0.1257	0.0205	0.0058	0.005	0.0031	0.0021	0.0369	0.0205	0.028	0.0684	0.0166	0.0927	0.0019
14	rs7143855	22508676	0.9	0.447749409690379	0.82	0.488512084344485	0.000901080273817629	0.0423964746486491	0.0139	0.0158	0.0218	0.0049	0.1652	0.0056	0.0046	0.0671	0.0022	0.1013	0.1283	0.0334	0.0028	0.1258	0.0205	0.0058	0.005	0.0031	0.0021	0.037	0.0205	0.0281	0.0684	0.0166	0.0924	0.002
14	rs12887704	22511258	0.9	0.447749409690379	0.82	0.488512084344485	0.000661536269011391	0.0274302294344924	0.0139	0.0158	0.0218	0.0049	0.1652	0.0056	0.0046	0.0672	0.0022	0.1013	0.1282	0.0334	0.0028	0.1257	0.0205	0.0058	0.005	0.0031	0.0021	0.0371	0.0206	0.0281	0.0684	0.0166	0.0923	0.002
14	rs4982546	22513116	0.9	0.447749409690379	0.82	0.488512084344485	0.000554230037886332	0.0156367713903019	0.0137	0.0157	0.0218	0.0049	0.1652	0.0056	0.0046	0.0672	0.0022	0.1014	0.1282	0.0334	0.0028	0.1257	0.0205	0.0058	0.0049	0.0031	0.0021	0.0371	0.0206	0.0284	0.0683	0.0167	0.0923	0.0019
14	rs2331485	22517472	0.89	0.491600132839596	0.82	0.488512084344485	0.000599615282818403	0.0250673839259533	0.0137	0.0153	0.0217	0.0048	0.1651	0.0056	0.0045	0.0675	0.0022	0.1015	0.1281	0.0333	0.0029	0.1258	0.0205	0.0058	0.0049	0.0031	0.0021	0.0372	0.0206	0.0293	0.0682	0.0166	0.0917	0.0019
14	rs77488561	22518515	0.89	0.491600132839596	0.82	0.488512084344485	0.00063994901187487	0.0242729941931404	0.0136	0.0153	0.0218	0.0048	0.1648	0.0056	0.0045	0.0675	0.0022	0.1014	0.1281	0.0333	0.0029	0.1259	0.0206	0.0058	0.0049	0.0031	0.0021	0.0372	0.0206	0.0295	0.0682	0.0167	0.0917	0.0019
14	rs2072614	22521051	0.89	0.491600132839596	0.82	0.488512084344485	0.000634216058067212	0.0227208493050022	0.0136	0.0153	0.0218	0.0048	0.1648	0.0056	0.0045	0.0675	0.0022	0.1014	0.1281	0.0333	0.0029	0.1259	0.0206	0.0058	0.0049	0.0031	0.0021	0.0372	0.0206	0.0295	0.0682	0.0167	0.0917	0.0019
14	rs35834172	22532429	0.89	0.491600132839596	0.82	0.488512084344485	0.00129590465923653	0.0336686125553273	0.0136	0.0149	0.0218	0.0048	0.1648	0.0056	0.0045	0.0675	0.0023	0.1015	0.1277	0.0333	0.0029	0.1259	0.0207	0.0059	0.0049	0.0032	0.0021	0.0373	0.0205	0.0301	0.0678	0.0168	0.0916	0.0019
14	rs8022660	22535262	0.89	0.491600132839596	0.82	0.488512084344485	0.0021640469653682	0.00942194244073991	0.0136	0.0151	0.022	0.0048	0.1648	0.0056	0.0045	0.0674	0.0024	0.1017	0.1267	0.0333	0.003	0.126	0.0209	0.006	0.0048	0.0035	0.0022	0.0375	0.0204	0.0301	0.0671	0.0172	0.0916	0.002
14	rs7151427	22549610	0.89	0.491600132839596	0.82	0.488512084344485	0.0250505153574705	0.0288864280875127	0.014	0.0157	0.0225	0.0048	0.1644	0.0054	0.0042	0.0674	0.0026	0.1026	0.125	0.0331	0.0034	0.1284	0.0219	0.006	0.0045	0.0041	0.0022	0.0379	0.0195	0.0299	0.0636	0.0176	0.0913	0.0021
14	rs3811295	22553002	0.89	0.491600132839596	0.81	0.53874877155386	0.0206580852461263	0.0122687507879391	0.014	0.0156	0.0225	0.0048	0.1644	0.0054	0.0042	0.0675	0.0026	0.1026	0.125	0.0331	0.0034	0.1283	0.0219	0.006	0.0046	0.0042	0.0023	0.0379	0.0195	0.0299	0.0636	0.0176	0.0911	0.0022
14	rs3811294	22553141	0.89	0.491600132839596	0.82	0.488512084344485	0.0209244421786778	0.00947676515857021	0.0141	0.0157	0.0227	0.0049	0.1643	0.0055	0.0043	0.0674	0.0027	0.1025	0.1248	0.033	0.0035	0.1281	0.022	0.0061	0.0049	0.0042	0.0023	0.0379	0.0194	0.0298	0.0634	0.0177	0.091	0.0022
14	rs2272549	22555013	0.89	0.491600132839596	0.82	0.488512084344485	0.0196086644612341	0.0147307662903127	0.0141	0.0157	0.0227	0.0046	0.1644	0.0055	0.0043	0.0674	0.0027	0.1025	0.1248	0.033	0.0035	0.1282	0.022	0.0061	0.0049	0.0042	0.0023	0.0379	0.0194	0.0296	0.0635	0.0177	0.0911	0.0022
14	rs35037531	22555048	0.89	0.491600132839596	0.82	0.488512084344485	0.0196086644612341	0.0149374574516289	0.0141	0.0157	0.0227	0.0046	0.1644	0.0055	0.0043	0.0674	0.0027	0.1025	0.1248	0.033	0.0035	0.1282	0.022	0.0061	0.0049	0.0042	0.0023	0.0379	0.0194	0.0296	0.0635	0.0177	0.0911	0.0022
14	rs17183131	22562099	0.89	0.491600132839596	0.81	0.53874877155386	0.0205170364071149	0.0171198840365831	0.0141	0.0157	0.0227	0.0046	0.1644	0.0053	0.0042	0.0674	0.0027	0.1026	0.1249	0.033	0.0035	0.1283	0.022	0.0061	0.0049	0.0042	0.0023	0.038	0.0194	0.0296	0.0635	0.0177	0.091	0.0023
14	rs61730868	22564821	0.89	0.491600132839596	0.81	0.53874877155386	0.0201587849522423	0.01948795674029	0.0142	0.0157	0.0227	0.0046	0.1644	0.0052	0.0042	0.0674	0.0027	0.1026	0.1249	0.033	0.0035	0.1282	0.022	0.0061	0.0049	0.0042	0.0023	0.038	0.0194	0.0296	0.0635	0.0177	0.091	0.0023
14	rs56174536	22567812	0.89	0.491600132839596	0.81	0.53874877155386	0.0194390114415965	0.0173052840625233	0.0142	0.0157	0.0227	0.0045	0.1645	0.005	0.0042	0.0675	0.0027	0.1027	0.125	0.033	0.0036	0.1282	0.022	0.0061	0.0049	0.0042	0.0023	0.0381	0.0195	0.0296	0.0637	0.0177	0.0908	0.0023
14	rs72684500	22569644	0.89	0.491600132839596	0.81	0.53874877155386	0.0208798777488184	0.0225514194646448	0.0142	0.0157	0.0227	0.0045	0.1645	0.005	0.0042	0.0674	0.0027	0.1027	0.125	0.033	0.0036	0.1281	0.022	0.0061	0.0049	0.0042	0.0023	0.0381	0.0195	0.0296	0.0637	0.0177	0.0907	0.0023
14	rs61746511	22573636	0.89	0.491600132839596	0.81	0.53874877155386	0.0222283100346623	0.0301833888372973	0.0142	0.0157	0.0226	0.0045	0.1645	0.005	0.0042	0.0674	0.0027	0.1027	0.1251	0.033	0.0036	0.128	0.022	0.0061	0.0049	0.0042	0.0023	0.0381	0.0195	0.0296	0.0637	0.0178	0.0905	0.0023
14	rs4982558	22574374	0.89	0.491600132839596	0.8	0.592267592767429	0.0215555904950451	0.0307193793450921	0.0142	0.0157	0.0226	0.0045	0.1645	0.005	0.0042	0.0675	0.0027	0.1027	0.1251	0.033	0.0036	0.128	0.022	0.0061	0.0049	0.0042	0.0023	0.0382	0.0195	0.0296	0.0637	0.0178	0.0904	0.0023
14	rs10142917	22581278	0.89	0.491600132839596	0.8	0.592267592767429	0.0216560063885451	0.0568162870431793	0.0142	0.0157	0.0226	0.0046	0.1645	0.005	0.0043	0.0674	0.0027	0.1027	0.1252	0.033	0.0036	0.1277	0.022	0.0062	0.0049	0.0042	0.0023	0.0383	0.0195	0.0296	0.0638	0.018	0.0901	0.0023
14	rs118128887	22586115	0.9	0.447749409690379	0.8	0.592267592767429	0.0262900177602137	0.053760725549269	0.0141	0.0156	0.0228	0.0045	0.1637	0.005	0.0043	0.0675	0.0027	0.1026	0.1258	0.0334	0.0037	0.1266	0.0216	0.0064	0.0049	0.0044	0.0023	0.0395	0.0195	0.0297	0.0645	0.0179	0.0889	0.0023
14	rs72686422	22588743	0.9	0.447749409690379	0.8	0.592267592767429	0.0266808454572978	0.0358961595989306	0.0141	0.0155	0.0228	0.0045	0.1635	0.005	0.0044	0.0674	0.0027	0.1025	0.1261	0.0335	0.0037	0.1262	0.0215	0.0065	0.0049	0.0044	0.0023	0.0399	0.0196	0.0297	0.0647	0.0179	0.0885	0.0023
14	rs80212302	22589018	0.9	0.447749409690379	0.8	0.592267592767429	0.0267765327462569	0.0353201105655353	0.0141	0.0155	0.0228	0.0045	0.1635	0.005	0.0044	0.0674	0.0027	0.1025	0.1261	0.0335	0.0037	0.1262	0.0215	0.0065	0.0049	0.0044	0.0023	0.0399	0.0196	0.0297	0.0647	0.0179	0.0885	0.0023
14	rs11621810	22590662	0.9	0.447749409690379	0.8	0.592267592767429	0.0267552478585658	0.0399914064391814	0.0141	0.0155	0.0227	0.0045	0.1635	0.0051	0.0044	0.0674	0.0027	0.1026	0.1262	0.0336	0.0037	0.1262	0.0215	0.0065	0.0049	0.0045	0.0023	0.04	0.0196	0.0297	0.0647	0.0179	0.0883	0.0023
14	rs17197802	22590877	0.89	0.491600132839596	0.79	0.649136622646432	0.0263110387792359	0.0449803670229448	0.0141	0.0156	0.0227	0.0045	0.1636	0.0051	0.0044	0.0671	0.0027	0.1025	0.1261	0.0336	0.0037	0.1262	0.0215	0.0065	0.0049	0.0045	0.0023	0.04	0.0196	0.0297	0.0647	0.018	0.0883	0.0023
14	rs2178785	22590996	0.89	0.491600132839596	0.79	0.649136622646432	0.0260178312764568	0.0775045018373055	0.0141	0.0156	0.0227	0.0045	0.1636	0.0051	0.0045	0.0671	0.0027	0.1024	0.1261	0.0336	0.0037	0.126	0.0215	0.0065	0.0049	0.0044	0.0023	0.04	0.0196	0.03	0.0648	0.018	0.0883	0.0023
14	rs2272550	22591988	0.9	0.447749409690379	0.79	0.649136622646432	0.0373951727746161	0.0698895715461525	0.0135	0.0156	0.0227	0.0045	0.1682	0.005	0.005	0.0662	0.0023	0.0999	0.1256	0.0335	0.0037	0.1253	0.0208	0.0075	0.0052	0.004	0.002	0.0417	0.0195	0.0291	0.0677	0.0175	0.0861	0.0019
14	rs17793244	22592686	0.91	0.406594937265203	0.79	0.649136622646432	0.0699972795688548	0.14638762377519	0.0128	0.0156	0.0222	0.0043	0.1704	0.0047	0.005	0.0667	0.0019	0.0969	0.1261	0.0327	0.0032	0.127	0.0203	0.0077	0.0051	0.003	0.0016	0.0426	0.0199	0.0293	0.0701	0.0164	0.0868	0.0016
14	rs8016420	22595674	0.91	0.406594937265203	0.79	0.649136622646432	0.055206681212623	0.224286708853328	0.0126	0.0156	0.0222	0.0043	0.1708	0.0046	0.0051	0.0668	0.0018	0.0962	0.1263	0.0325	0.0031	0.1273	0.0203	0.0078	0.0051	0.0028	0.0015	0.0428	0.02	0.0293	0.0707	0.016	0.0868	0.0015
14	rs8014493	22600490	0.91	0.406594937265203	0.79	0.649136622646432	0.0613673518980478	0.231597408969271	0.0126	0.0156	0.0222	0.0043	0.1709	0.0046	0.0051	0.0668	0.0017	0.0958	0.1261	0.0324	0.0031	0.1275	0.0202	0.0079	0.0051	0.0028	0.0014	0.0428	0.0201	0.0293	0.0709	0.0159	0.0873	0.0015
14	rs3811291	22600863	0.91	0.406594937265203	0.79	0.649136622646432	0.0597449357783728	0.19863675037244	0.0126	0.0156	0.0223	0.0043	0.171	0.0046	0.0051	0.0668	0.0017	0.0958	0.1261	0.0324	0.0031	0.1276	0.0202	0.0079	0.0051	0.0028	0.0014	0.0428	0.0201	0.0293	0.0709	0.0159	0.0875	0.0014
14	rs112788460	22606699	0.91	0.406594937265203	0.79	0.649136622646432	0.0597449357783728	0.199471469495925	0.0126	0.0156	0.0223	0.0043	0.171	0.0046	0.0051	0.0668	0.0017	0.0958	0.1261	0.0324	0.0031	0.1276	0.0202	0.0079	0.0051	0.0028	0.0014	0.0428	0.0201	0.0293	0.0709	0.0159	0.0875	0.0014
14	rs7151544	22607417	0.91	0.406594937265203	0.79	0.649136622646432	0.0600968037979335	0.201039732629142	0.0126	0.0156	0.0223	0.0043	0.1709	0.0046	0.0051	0.0669	0.0017	0.0958	0.1261	0.0324	0.0031	0.1276	0.0202	0.0079	0.0051	0.0028	0.0014	0.0428	0.0201	0.0293	0.0709	0.0159	0.0875	0.0014
14	rs1007362	22608919	0.91	0.406594937265203	0.79	0.649136622646432	0.0505566125689379	0.229079194451356	0.0126	0.0156	0.0223	0.0043	0.1712	0.0046	0.0051	0.067	0.0017	0.0956	0.1262	0.0323	0.0031	0.1275	0.0202	0.0079	0.0052	0.0027	0.0014	0.0428	0.0202	0.0293	0.0711	0.0159	0.0874	0.0014
14	rs8010032	22609387	0.91	0.406594937265203	0.79	0.649136622646432	0.0481015125758639	0.250032123118875	0.0125	0.0156	0.0223	0.0043	0.1713	0.0046	0.0051	0.0671	0.0017	0.0955	0.1263	0.0322	0.003	0.1276	0.0201	0.0079	0.0052	0.0026	0.0014	0.0428	0.0202	0.0293	0.0713	0.0159	0.0872	0.0014
14	rs12435557	22610878	0.91	0.406594937265203	0.78	0.709419594942363	0.0477506812455978	0.254540955178961	0.0125	0.0156	0.0223	0.0043	0.1713	0.0046	0.0051	0.0671	0.0017	0.0955	0.1263	0.0322	0.003	0.1276	0.0201	0.0079	0.0052	0.0026	0.0014	0.0429	0.0202	0.0293	0.0713	0.0159	0.0872	0.0014
14	rs72686462	22611657	0.91	0.406594937265203	0.78	0.709419594942363	0.0463646866204194	0.234344671015195	0.0124	0.0155	0.0223	0.0043	0.1713	0.0046	0.0051	0.0671	0.0016	0.0953	0.1262	0.0321	0.003	0.1276	0.0201	0.0079	0.0052	0.0025	0.0014	0.0429	0.0202	0.0293	0.0715	0.0158	0.0873	0.0015
14	rs11621226	22611797	0.91	0.406594937265203	0.78	0.709419594942363	0.0449604330881055	0.224069653087461	0.0124	0.0155	0.0223	0.0043	0.1715	0.0046	0.0051	0.0672	0.0016	0.0948	0.1263	0.0321	0.003	0.1277	0.02	0.0079	0.0052	0.0025	0.0014	0.0429	0.0202	0.0294	0.0716	0.0158	0.0874	0.0015
14	rs4430669	22613461	0.91	0.406594937265203	0.78	0.709419594942363	0.0588620924676678	0.147702035241836	0.0134	0.0157	0.0224	0.004	0.1738	0.0045	0.005	0.0674	0.0014	0.0945	0.1262	0.0314	0.0028	0.126	0.02	0.0081	0.0052	0.0022	0.0012	0.0418	0.0219	0.0296	0.0714	0.0152	0.0881	0.0014
14	rs76613548	22613574	0.91	0.406594937265203	0.78	0.709419594942363	0.0712349426540963	0.14451726923519	0.0135	0.0159	0.0224	0.0039	0.1744	0.0044	0.005	0.0676	0.0014	0.0944	0.1262	0.0314	0.0026	0.1259	0.0199	0.0081	0.0051	0.0021	0.0012	0.0418	0.0218	0.0295	0.0715	0.0152	0.088	0.0014
14	rs76647966	22614815	0.91	0.406594937265203	0.78	0.709419594942363	0.101986785567335	0.163019752748501	0.0137	0.0159	0.0223	0.0038	0.176	0.0043	0.0047	0.0677	0.0013	0.0941	0.1269	0.031	0.0026	0.1258	0.0197	0.008	0.0048	0.0019	0.001	0.0418	0.0217	0.0292	0.0718	0.0149	0.0881	0.0013
14	rs55991820	22615038	0.91	0.406594937265203	0.78	0.709419594942363	0.109124895753023	0.16722706395609	0.0137	0.0159	0.0223	0.0037	0.1762	0.0043	0.0047	0.0678	0.0012	0.0941	0.127	0.0309	0.0026	0.1258	0.0196	0.0079	0.0048	0.0019	0.001	0.0418	0.0217	0.0291	0.0719	0.0149	0.0882	0.0013
14	rs34355797	22616554	0.91	0.406594937265203	0.78	0.709419594942363	0.133550337172167	0.164971953040269	0.0139	0.0159	0.0224	0.0036	0.1774	0.0042	0.0045	0.0679	0.0011	0.0938	0.1272	0.031	0.0025	0.1258	0.0191	0.0078	0.0046	0.0017	0.001	0.0417	0.0218	0.0289	0.0725	0.0146	0.0884	0.0012
14	rs80150925	22621069	0.91	0.406594937265203	0.78	0.709419594942363	0.138747608515401	0.182700060279102	0.014	0.0158	0.0225	0.0036	0.1777	0.0042	0.0045	0.068	0.0011	0.0937	0.1272	0.031	0.0025	0.1259	0.0189	0.0078	0.0045	0.0017	9e-04	0.0416	0.0218	0.0288	0.0726	0.0144	0.0886	0.0012
14	rs3811285	22623255	0.91	0.406594937265203	0.78	0.709419594942363	0.125014657269686	0.173259675658703	0.014	0.0158	0.0225	0.0036	0.1778	0.0041	0.0045	0.068	0.0011	0.0936	0.1272	0.031	0.0025	0.126	0.0189	0.0078	0.0045	0.0017	9e-04	0.0416	0.0219	0.0288	0.0727	0.0144	0.0886	0.0012
14	rs34504645	22636774	0.91	0.406594937265203	0.78	0.709419594942363	0.120252870057023	0.156347993447435	0.014	0.0158	0.0225	0.0037	0.1776	0.0042	0.0045	0.0679	0.001	0.0933	0.1274	0.031	0.0025	0.1261	0.0188	0.0079	0.0047	0.0016	9e-04	0.0417	0.022	0.0288	0.0729	0.0143	0.0886	0.0011
14	rs11157435	22636784	0.91	0.406594937265203	0.78	0.709419594942363	0.159396389912443	0.1286195965827	0.014	0.0158	0.0222	0.0037	0.1771	0.0041	0.0045	0.067	0.001	0.0932	0.1274	0.0305	0.0025	0.1257	0.0233	0.0078	0.0047	0.0016	8e-04	0.0415	0.022	0.0285	0.0726	0.0142	0.088	0.0011
14	rs73591221	22651378	0.91	0.406594937265203	0.78	0.709419594942363	0.146946506544352	0.113165088611038	0.014	0.0158	0.0223	0.0037	0.1774	0.0041	0.0044	0.067	0.001	0.0931	0.1275	0.0304	0.0025	0.1259	0.0232	0.0078	0.0047	0.0015	8e-04	0.0416	0.022	0.0285	0.0725	0.0141	0.088	0.0011
14	rs7148086	22658034	0.91	0.406594937265203	0.78	0.709419594942363	0.142172258425838	0.0960662935999257	0.0139	0.0158	0.0223	0.0037	0.1775	0.0041	0.0044	0.0671	0.001	0.0931	0.1275	0.0304	0.0025	0.126	0.0231	0.0078	0.0047	0.0015	8e-04	0.0416	0.022	0.0285	0.0725	0.0141	0.088	0.0011
14	rs7149697	22658179	0.91	0.406594937265203	0.78	0.709419594942363	0.145193662324464	0.0950290950788296	0.014	0.0158	0.0223	0.0036	0.1775	0.0041	0.0044	0.0671	0.001	0.0931	0.1276	0.0305	0.0025	0.126	0.0231	0.0078	0.0047	0.0015	8e-04	0.0416	0.022	0.0285	0.0725	0.0141	0.088	0.0011
14	rs35291329	22658330	0.91	0.406594937265203	0.78	0.709419594942363	0.145776553071817	0.0957466836223474	0.014	0.0158	0.0223	0.0036	0.1775	0.004	0.0044	0.0671	0.001	0.0931	0.1276	0.0305	0.0025	0.126	0.0231	0.0078	0.0047	0.0015	8e-04	0.0416	0.022	0.0285	0.0725	0.0141	0.088	0.0011
14	rs28681201	22662189	0.91	0.406594937265203	0.78	0.709419594942363	0.142940078581526	0.0846003499373668	0.014	0.0157	0.0224	0.0036	0.1776	0.004	0.0044	0.0671	0.001	0.093	0.1276	0.0304	0.0025	0.1259	0.0231	0.0078	0.0047	0.0015	8e-04	0.0416	0.022	0.0285	0.0725	0.014	0.088	0.0011
14	rs77300613	22662219	0.91	0.406594937265203	0.78	0.709419594942363	0.142076454511353	0.0872775472308369	0.014	0.0157	0.0224	0.0036	0.1776	0.004	0.0044	0.0671	0.001	0.093	0.1276	0.0304	0.0025	0.1259	0.0231	0.0078	0.0047	0.0015	8e-04	0.0416	0.022	0.0286	0.0725	0.014	0.088	0.0011
14	rs117902474	22665992	0.91	0.406594937265203	0.78	0.709419594942363	0.123336678105469	0.0827086536909707	0.014	0.0157	0.0223	0.0037	0.1777	0.004	0.0044	0.0671	9e-04	0.093	0.1276	0.0305	0.0025	0.1259	0.0229	0.0078	0.0047	0.0015	9e-04	0.0416	0.022	0.0285	0.0725	0.014	0.088	0.0011
14	rs4982573	22669893	0.91	0.406594937265203	0.78	0.709419594942363	0.110489892899921	0.0809835855775281	0.0141	0.0157	0.0224	0.0038	0.1778	0.004	0.0044	0.0671	9e-04	0.093	0.1276	0.0305	0.0025	0.1258	0.0227	0.0078	0.0047	0.0015	0.001	0.0416	0.022	0.0285	0.0725	0.014	0.088	0.0011
14	rs117592993	22670374	0.91	0.406594937265203	0.78	0.709419594942363	0.106855287797068	0.0820318751212561	0.0141	0.0157	0.0224	0.0038	0.1778	0.004	0.0044	0.0671	9e-04	0.093	0.1276	0.0305	0.0025	0.1258	0.0227	0.0077	0.0047	0.0015	0.001	0.0416	0.022	0.0285	0.0726	0.014	0.0879	0.0011
14	rs7156975	22676095	0.91	0.406594937265203	0.78	0.709419594942363	0.108527618232476	0.0961462615445758	0.0141	0.0157	0.0224	0.0038	0.1778	0.004	0.0044	0.0671	9e-04	0.093	0.1276	0.0305	0.0025	0.1259	0.0227	0.0077	0.0047	0.0015	0.0011	0.0416	0.022	0.0285	0.0726	0.014	0.0879	0.0011
14	Affx-10255255	22687061	0.91	0.406594937265203	0.78	0.709419594942363	0.110407697245881	0.109440447081731	0.0141	0.0157	0.0226	0.0038	0.1779	0.0041	0.0044	0.067	9e-04	0.0927	0.1276	0.0305	0.0025	0.1259	0.0226	0.0078	0.0047	0.0016	0.0011	0.0416	0.022	0.0285	0.0725	0.014	0.0879	0.0011
14	rs117752012	22687944	0.91	0.406594937265203	0.78	0.709419594942363	0.111451634735819	0.111381473151021	0.0141	0.0156	0.0226	0.0038	0.1779	0.0041	0.0044	0.067	9e-04	0.0927	0.1276	0.0305	0.0025	0.126	0.0226	0.0078	0.0047	0.0016	0.0011	0.0416	0.022	0.0285	0.0725	0.014	0.0879	0.0011
14	rs17198040	22690133	0.91	0.406594937265203	0.78	0.709419594942363	0.11568812128422	0.118493618503065	0.0141	0.0156	0.0226	0.0038	0.1778	0.0041	0.0044	0.067	9e-04	0.0927	0.1275	0.0304	0.0025	0.1266	0.0226	0.0078	0.0047	0.0016	0.0011	0.0416	0.0219	0.0285	0.0724	0.014	0.0877	0.0011
14	rs17198047	22690191	0.91	0.406594937265203	0.79	0.649136622646432	0.115631746115899	0.119361731469192	0.0141	0.0156	0.0226	0.0038	0.1778	0.0041	0.0044	0.067	9e-04	0.0927	0.1275	0.0304	0.0025	0.1266	0.0226	0.0078	0.0047	0.0016	0.0011	0.0416	0.0219	0.0285	0.0724	0.014	0.0877	0.0011
14	rs75992735	22691688	0.91	0.406594937265203	0.8	0.592267592767429	0.118042579927989	0.126925256459121	0.0141	0.0156	0.0227	0.0038	0.1778	0.0041	0.0044	0.0669	9e-04	0.0927	0.1274	0.0304	0.0025	0.1266	0.0225	0.0078	0.0047	0.0016	0.0011	0.0416	0.0219	0.0285	0.0725	0.0139	0.0877	0.0011
14	rs764162	22699182	0.91	0.406594937265203	0.8	0.592267592767429	0.115800922239674	0.120842998952587	0.0142	0.0156	0.0229	0.0038	0.1779	0.0041	0.0045	0.0669	0.001	0.0927	0.1273	0.0304	0.0025	0.1265	0.0223	0.0078	0.0048	0.0017	0.0011	0.0415	0.022	0.0285	0.0726	0.0138	0.0876	0.0012
14	rs74861318	22710739	0.91	0.406594937265203	0.82	0.488512084344485	0.1069089828395	0.114616867058012	0.0143	0.0156	0.0231	0.0039	0.178	0.0042	0.0046	0.0667	0.001	0.0927	0.1272	0.0303	0.0026	0.1264	0.0219	0.0079	0.0048	0.0017	0.0012	0.0414	0.022	0.0284	0.0727	0.0137	0.0874	0.0012
14	rs12436333	22712835	0.91	0.406594937265203	0.82	0.488512084344485	0.103295781158027	0.120842998952587	0.0143	0.0156	0.0231	0.0039	0.178	0.0042	0.0046	0.0667	0.001	0.0927	0.1271	0.0304	0.0026	0.1263	0.0218	0.0078	0.0048	0.0018	0.0012	0.0414	0.022	0.0284	0.0727	0.0137	0.0874	0.0012
14	rs12896646	22714081	0.92	0.368072033098782	0.82	0.488512084344485	0.107608541242039	0.077798168634899	0.0146	0.0153	0.0241	0.0041	0.1772	0.0045	0.0048	0.0656	0.0013	0.0932	0.1263	0.0312	0.0028	0.1257	0.0201	0.0084	0.0049	0.002	0.0016	0.0412	0.0219	0.0285	0.0726	0.0138	0.0875	0.0014
14	rs4981415	22714232	0.92	0.368072033098782	0.82	0.488512084344485	0.110928907908136	0.0718694516388229	0.0146	0.0153	0.0243	0.0041	0.1773	0.0046	0.0048	0.0657	0.0014	0.0933	0.1262	0.0313	0.0028	0.1256	0.0195	0.0084	0.005	0.002	0.0016	0.0411	0.0219	0.0284	0.0729	0.0138	0.0874	0.0015
14	rs17183398	22719549	0.92	0.368072033098782	0.82	0.488512084344485	0.127542548363191	0.1250623182738	0.0146	0.0155	0.0247	0.0043	0.1771	0.0047	0.005	0.0653	0.0015	0.0937	0.1257	0.0312	0.0029	0.1253	0.0183	0.0086	0.005	0.0021	0.0017	0.0409	0.0219	0.0285	0.0734	0.0137	0.0874	0.0017
14	rs7155556	22730581	0.92	0.368072033098782	0.82	0.488512084344485	0.118471189279254	0.0933630123974988	0.0146	0.0156	0.0247	0.0043	0.1772	0.0047	0.005	0.0652	0.0015	0.0937	0.1256	0.0311	0.0029	0.1251	0.0183	0.0086	0.005	0.0021	0.0018	0.0407	0.0218	0.0286	0.0738	0.0136	0.0874	0.0017
14	rs7148892	22730641	0.92	0.368072033098782	0.81	0.53874877155386	0.118471189279254	0.0933630123974988	0.0146	0.0156	0.0247	0.0043	0.1772	0.0047	0.005	0.0652	0.0015	0.0937	0.1256	0.0311	0.0029	0.1251	0.0183	0.0086	0.005	0.0021	0.0018	0.0407	0.0218	0.0286	0.0738	0.0136	0.0874	0.0017
14	rs10149605	22731529	0.92	0.368072033098782	0.81	0.53874877155386	0.119964402008865	0.0951883754322282	0.0146	0.0156	0.0247	0.0043	0.1772	0.0047	0.005	0.0652	0.0015	0.0937	0.1256	0.0311	0.0029	0.1251	0.0183	0.0086	0.005	0.0022	0.0018	0.0407	0.0219	0.0286	0.0737	0.0136	0.0873	0.0017
14	rs7141113	22735897	0.92	0.368072033098782	0.81	0.53874877155386	0.120599590572218	0.136574902417033	0.0145	0.0156	0.0247	0.0043	0.1774	0.0048	0.005	0.0651	0.0015	0.0937	0.1256	0.0311	0.0029	0.125	0.0182	0.0086	0.005	0.0022	0.0018	0.0408	0.0219	0.0285	0.0738	0.0137	0.0874	0.0017
14	rs79962847	22736832	0.92	0.368072033098782	0.81	0.53874877155386	0.129980084832901	0.152430765349601	0.0143	0.0156	0.0247	0.0044	0.1771	0.0049	0.0051	0.0645	0.0015	0.0937	0.1257	0.0311	0.003	0.1253	0.018	0.0087	0.0051	0.0022	0.0019	0.0407	0.0219	0.0285	0.074	0.0137	0.0873	0.0017
14	rs8011203	22736989	0.92	0.368072033098782	0.81	0.53874877155386	0.133089348731686	0.165657152777155	0.0143	0.0157	0.0247	0.0044	0.1768	0.0049	0.0051	0.0644	0.0015	0.0936	0.1257	0.0311	0.003	0.1255	0.018	0.0087	0.0052	0.0022	0.0019	0.0408	0.0219	0.0285	0.0741	0.0137	0.0873	0.0017
14	rs7154855	22738051	0.94	0.298643641979994	0.81	0.53874877155386	0.0999140132728872	0.1069284058188	0.014	0.0153	0.0241	0.0051	0.1769	0.0052	0.0056	0.0601	0.0017	0.092	0.1239	0.031	0.0035	0.1262	0.0188	0.0086	0.0055	0.0025	0.0026	0.0409	0.0225	0.0289	0.0766	0.0137	0.0873	0.0019
14	rs77386222	22738460	0.94	0.298643641979994	0.81	0.53874877155386	0.146328337827065	0.129873390959153	0.0137	0.0151	0.0245	0.0054	0.177	0.0053	0.0059	0.0603	0.0019	0.0909	0.123	0.0312	0.0039	0.1259	0.0189	0.0082	0.0055	0.0028	0.0031	0.0415	0.0228	0.0279	0.0787	0.0131	0.0856	0.0021
14	rs11852104	22738531	0.94	0.298643641979994	0.81	0.53874877155386	0.151947681195903	0.124973863515809	0.0136	0.0151	0.0246	0.0054	0.177	0.0053	0.006	0.0603	0.0019	0.0907	0.1228	0.0314	0.004	0.1258	0.0189	0.0082	0.0055	0.0029	0.0032	0.0416	0.0229	0.0276	0.0791	0.0131	0.0854	0.0022
14	rs2075501	22740245	0.96	0.238871757466757	0.81	0.53874877155386	0.417571171702265	0.224069653087461	0.0126	0.0148	0.0252	0.0057	0.177	0.0054	0.0062	0.0608	0.0023	0.0875	0.1219	0.0329	0.0038	0.1244	0.02	0.0074	0.0054	0.0036	0.0041	0.0422	0.0227	0.0258	0.0832	0.014	0.083	0.0024
14	rs3811267	22747012	0.96	0.238871757466757	0.81	0.53874877155386	0.398679796670377	0.233794382761403	0.0123	0.0147	0.0251	0.0057	0.1771	0.0053	0.0061	0.0607	0.0023	0.0875	0.1225	0.0327	0.0038	0.1238	0.0201	0.0074	0.0053	0.0036	0.0041	0.0423	0.0227	0.0258	0.0834	0.0142	0.0831	0.0024
14	rs35972042	22749189	0.96	0.238871757466757	0.81	0.53874877155386	0.422957663332669	0.245772440896735	0.0122	0.0148	0.0251	0.0058	0.177	0.0053	0.0061	0.0606	0.0023	0.0874	0.1226	0.0327	0.0038	0.1236	0.0202	0.0073	0.0053	0.0037	0.0042	0.0423	0.0227	0.0258	0.0836	0.0143	0.0831	0.0024
14	rs72690812	22750070	0.96	0.238871757466757	0.81	0.53874877155386	0.371577120496086	0.236549984969912	0.0121	0.0148	0.0252	0.0058	0.177	0.0053	0.0061	0.0606	0.0023	0.0874	0.1228	0.0327	0.0038	0.1234	0.0203	0.0073	0.0053	0.0037	0.0041	0.0424	0.0227	0.0257	0.0837	0.0143	0.0831	0.0024
14	rs112841806	22756111	0.96	0.238871757466757	0.82	0.488512084344485	0.517331499194582	0.263063003381915	0.0116	0.0147	0.0253	0.006	0.1773	0.0054	0.0062	0.0604	0.0023	0.0873	0.1226	0.0324	0.0039	0.1224	0.0207	0.0071	0.0053	0.004	0.0043	0.0433	0.0225	0.0256	0.0845	0.0144	0.0828	0.0025
14	rs10129606	22756270	0.96	0.238871757466757	0.82	0.488512084344485	0.517908509527276	0.266610995120103	0.0115	0.0147	0.0253	0.006	0.1773	0.0054	0.0062	0.0604	0.0023	0.0872	0.1227	0.0325	0.0039	0.1225	0.0206	0.0071	0.0053	0.004	0.0042	0.0433	0.0227	0.0256	0.0844	0.0144	0.0826	0.0024
14	rs12587665	22758396	0.96	0.238871757466757	0.82	0.488512084344485	0.564922061871724	0.257939203760382	0.0115	0.0146	0.0252	0.006	0.1776	0.0053	0.0062	0.0604	0.0022	0.0872	0.1225	0.0326	0.0039	0.1225	0.0206	0.0071	0.0053	0.004	0.0043	0.0434	0.0226	0.0257	0.0844	0.0146	0.0826	0.0024
14	rs3811261	22762730	0.96	0.238871757466757	0.83	0.441484906400802	0.589555726285326	0.267873511848278	0.0113	0.0146	0.0252	0.006	0.1776	0.0053	0.0061	0.0606	0.0022	0.087	0.1226	0.0326	0.0038	0.1225	0.0207	0.0071	0.0052	0.004	0.0043	0.0434	0.0225	0.0257	0.0847	0.0146	0.0824	0.0024
14	rs118126045	22762764	0.96	0.238871757466757	0.87	0.283849475516541	0.588738080116161	0.270980253387038	0.0113	0.0146	0.0252	0.006	0.1775	0.0053	0.0061	0.0606	0.0022	0.087	0.1226	0.0326	0.0038	0.1225	0.0207	0.0071	0.0052	0.004	0.0043	0.0434	0.0225	0.0257	0.0847	0.0146	0.0824	0.0024
14	rs12880308	22766123	0.97	0.212405230483542	0.87	0.283849475516541	0.641339713224767	0.341987954409437	0.011	0.0151	0.0252	0.006	0.1765	0.0053	0.0061	0.0608	0.0023	0.0874	0.1232	0.0327	0.0039	0.1222	0.0204	0.0068	0.0052	0.0041	0.0044	0.0434	0.0221	0.0251	0.0859	0.0146	0.082	0.0025
14	rs34782974	22768725	0.97	0.212405230483542	0.87	0.283849475516541	0.636812818620095	0.332265036088405	0.011	0.0151	0.025	0.0059	0.176	0.0053	0.0061	0.061	0.0023	0.0878	0.1237	0.0326	0.0039	0.1221	0.0203	0.0066	0.0051	0.0042	0.0044	0.0433	0.022	0.0253	0.0865	0.0148	0.0813	0.0025
14	rs1467891	22772663	0.98	0.188103243221556	0.88	0.251609301083599	0.597966898799367	0.352539271943987	0.011	0.0153	0.0249	0.0057	0.1756	0.0053	0.0061	0.061	0.0023	0.0887	0.1255	0.0315	0.004	0.121	0.0201	0.0062	0.0051	0.0043	0.0044	0.0428	0.0216	0.0256	0.0875	0.0155	0.0808	0.0025
14	rs72690833	22772923	0.98	0.188103243221556	0.89	0.222038712392691	0.597006748894436	0.377722227193584	0.011	0.0153	0.0249	0.0057	0.1756	0.0053	0.0061	0.061	0.0023	0.0889	0.1255	0.0315	0.004	0.1209	0.02	0.0062	0.0051	0.0043	0.0044	0.0427	0.0216	0.0256	0.0875	0.0155	0.0808	0.0025
14	rs2331601	22774695	0.99	0.165875049708709	0.9	0.195029827813683	0.613495479753056	0.362050702933605	0.011	0.0153	0.0248	0.0057	0.1757	0.0053	0.0061	0.061	0.0023	0.0891	0.1256	0.0314	0.004	0.1209	0.0199	0.0061	0.005	0.0043	0.0044	0.0427	0.0216	0.0256	0.0875	0.0155	0.0807	0.0025
14	rs1540268	22775479	0.99	0.165875049708709	0.9	0.195029827813683	0.610721442901397	0.368726076957863	0.011	0.0153	0.0248	0.0057	0.1757	0.0053	0.0061	0.061	0.0023	0.0891	0.1256	0.0314	0.004	0.1214	0.0198	0.0061	0.005	0.0043	0.0045	0.0427	0.0216	0.0256	0.0874	0.0156	0.0807	0.0025
14	rs11850894	22780662	0.99	0.165875049708709	0.9	0.195029827813683	0.606709367300528	0.384604894468253	0.0111	0.0153	0.0247	0.0057	0.1757	0.0053	0.006	0.0609	0.0023	0.0895	0.1257	0.0313	0.0039	0.1216	0.0197	0.0061	0.0049	0.0042	0.0044	0.0427	0.0214	0.0256	0.0875	0.0156	0.0805	0.0025
14	rs61282789	22780955	0.99	0.165875049708709	0.91	0.170469891558667	0.600232930500531	0.390623449330748	0.0111	0.0153	0.0247	0.0057	0.1757	0.0053	0.006	0.0609	0.0023	0.0895	0.1257	0.0313	0.0039	0.1216	0.0198	0.0061	0.0049	0.0041	0.0044	0.0427	0.0214	0.0256	0.0875	0.0156	0.0805	0.0025
14	rs10047935	22787541	1	0.145626599290586	0.91	0.170469891558667	0.471130277569999	0.431348465334757	0.0118	0.0157	0.0234	0.0048	0.1768	0.0049	0.005	0.0631	0.0016	0.0898	0.1296	0.0303	0.0036	0.1273	0.0192	0.0042	0.0039	0.0022	0.0036	0.0408	0.021	0.0247	0.0878	0.0149	0.0823	0.0017
14	rs12050438	22787907	1	0.145626599290586	0.91	0.170469891558667	0.473891368507009	0.438616383828987	0.0118	0.0157	0.0234	0.0048	0.1768	0.0049	0.005	0.0631	0.0016	0.0898	0.1296	0.0303	0.0036	0.1273	0.0192	0.0042	0.0039	0.0022	0.0036	0.0408	0.021	0.0247	0.0878	0.0149	0.0823	0.0017
14	rs8007205	22789472	1.01	0.127260826833158	0.9	0.195029827813683	0.444310062558035	0.363810649356654	0.0118	0.0157	0.0233	0.0048	0.1768	0.005	0.005	0.0632	0.0016	0.0898	0.1296	0.0303	0.0036	0.1273	0.0192	0.0042	0.0039	0.0022	0.0036	0.0409	0.021	0.0248	0.0878	0.0149	0.0823	0.0016
14	rs117720187	22791074	1.01	0.127260826833158	0.9	0.195029827813683	0.45768440650782	0.341246656018996	0.0118	0.0157	0.0233	0.0048	0.1768	0.0049	0.0049	0.0632	0.0016	0.0899	0.1296	0.0303	0.0035	0.1273	0.0192	0.0042	0.0039	0.0021	0.0036	0.041	0.0209	0.0247	0.0877	0.0149	0.0825	0.0016
14	rs79977654	22792246	1.01	0.127260826833158	0.9	0.195029827813683	0.452984249284755	0.359415335251917	0.0119	0.0158	0.0229	0.0046	0.177	0.0049	0.0048	0.0631	0.0016	0.0898	0.1303	0.0301	0.0033	0.1281	0.0191	0.0041	0.0038	0.0019	0.0035	0.0412	0.0209	0.0245	0.0876	0.0149	0.0831	0.0015
14	rs117631226	22796384	1.01	0.127260826833158	0.9	0.195029827813683	0.431893973790315	0.443922432880511	0.012	0.0158	0.0222	0.0043	0.177	0.0047	0.0045	0.0629	0.0015	0.0901	0.1311	0.0298	0.0027	0.1295	0.019	0.0039	0.0037	0.0017	0.0034	0.0422	0.021	0.0241	0.0871	0.0151	0.0837	0.0014
14	rs74758855	22802766	1.01	0.127260826833158	0.9	0.195029827813683	0.402581705583027	0.386906803382549	0.012	0.0158	0.0222	0.0043	0.177	0.0047	0.0045	0.0629	0.0015	0.0902	0.1311	0.0298	0.0027	0.1296	0.019	0.0039	0.0037	0.0017	0.0034	0.0422	0.021	0.024	0.0872	0.0151	0.0838	0.0013
14	rs117146742	22807194	1.01	0.127260826833158	0.9	0.195029827813683	0.386977794081604	0.333245919667993	0.012	0.0158	0.0222	0.0042	0.177	0.0047	0.0045	0.0629	0.0015	0.0901	0.1312	0.0297	0.0027	0.1296	0.019	0.0039	0.0037	0.0017	0.0034	0.0423	0.021	0.024	0.0872	0.0151	0.0839	0.0013
14	rs12437218	22809255	1.01	0.127260826833158	0.9	0.195029827813683	0.386477835029968	0.330672900779806	0.012	0.0158	0.0222	0.0042	0.177	0.0047	0.0045	0.0629	0.0015	0.0901	0.1312	0.0297	0.0027	0.1296	0.019	0.0039	0.0037	0.0017	0.0034	0.0423	0.021	0.024	0.0873	0.0151	0.0839	0.0013
14	rs117207394	22815122	1.01	0.127260826833158	0.9	0.195029827813683	0.384758258860891	0.32590994164905	0.012	0.0158	0.0222	0.0042	0.177	0.0047	0.0045	0.0629	0.0015	0.0901	0.1312	0.0297	0.0027	0.1296	0.019	0.0039	0.0037	0.0017	0.0034	0.0423	0.021	0.024	0.0873	0.0151	0.0839	0.0014
14	rs988854	22832695	1.01	0.127260826833158	0.9	0.195029827813683	0.387311281858398	0.326397518023405	0.012	0.0158	0.0223	0.0042	0.1769	0.0047	0.0045	0.0628	0.0015	0.0901	0.1312	0.0298	0.0027	0.1296	0.019	0.0038	0.0036	0.0017	0.0034	0.0423	0.0211	0.024	0.0873	0.0151	0.0839	0.0014
