## Supplementary Tab. 3 for "Sparse haplotype-based fine-scale local ancestry inference at scale reveals recent selection on immune responses": 304206_file04 (part 122 of 161)

Chromosome	rs_number	hg19_GRCh37_Position	LDAS_26pop	-log10(p_LDAS_26pop)	LDAS_5continent	-log10(p_LDAS_5continent)	-log10(p_AAS_26pop)	-log10(p_AAS_5continent)	prob_ACB	prob_ASW	prob_BEB	prob_CDX	prob_CEU	prob_CHB	prob_CHS	prob_CLM	prob_ESN	prob_FIN	prob_GBR	prob_GIH	prob_GWD	prob_IBS	prob_ITU	prob_JPT	prob_KHV	prob_LWK	prob_MSL	prob_MXL	prob_PEL	prob_PJL	prob_PUR	prob_STU	prob_TSI	prob_YRI
14	rs56040891	22847159	1.01	0.127260826833158	0.9	0.195029827813683	0.392778809867938	0.342358777954181	0.012	0.0158	0.0222	0.0042	0.1769	0.0047	0.0045	0.0629	0.0015	0.0902	0.1311	0.0297	0.0027	0.1297	0.019	0.0038	0.0035	0.0017	0.0034	0.0423	0.0211	0.024	0.0874	0.0151	0.0839	0.0014
14	rs11626312	22851152	1.01	0.127260826833158	0.9	0.195029827813683	0.390821675692896	0.321288667102202	0.012	0.0158	0.0222	0.0042	0.1769	0.0047	0.0045	0.0629	0.0015	0.0902	0.1311	0.0297	0.0027	0.1297	0.019	0.0038	0.0035	0.0017	0.0034	0.0423	0.0211	0.024	0.0874	0.0151	0.0839	0.0014
14	rs117345099	22853638	1.01	0.127260826833158	0.9	0.195029827813683	0.382876739535801	0.326641386353349	0.012	0.0158	0.0222	0.0042	0.1768	0.0047	0.0045	0.0629	0.0015	0.0903	0.131	0.0297	0.0026	0.1298	0.019	0.0038	0.0035	0.0017	0.0034	0.0424	0.0211	0.024	0.0875	0.0151	0.0839	0.0014
14	rs11625919	22854416	1.01	0.127260826833158	0.9	0.195029827813683	0.397496052946158	0.310902321078217	0.012	0.0159	0.0222	0.0041	0.1767	0.0047	0.0045	0.0629	0.0014	0.0903	0.1309	0.0304	0.0026	0.1297	0.019	0.0038	0.0035	0.0017	0.0034	0.0424	0.0211	0.0239	0.0873	0.0151	0.0839	0.0014
14	rs117581570	22869395	1.01	0.127260826833158	0.9	0.195029827813683	0.381827339362784	0.291734891674382	0.0121	0.0159	0.0222	0.004	0.1763	0.0047	0.0044	0.0634	0.0014	0.0911	0.131	0.0304	0.0026	0.1296	0.0189	0.0038	0.0034	0.0016	0.0034	0.0431	0.0212	0.0238	0.0862	0.0152	0.0839	0.0013
14	rs113497175	22871740	1.01	0.127260826833158	0.9	0.195029827813683	0.380448776388203	0.291145540600557	0.0121	0.0159	0.0222	0.004	0.1762	0.0047	0.0044	0.0634	0.0014	0.0911	0.131	0.0304	0.0026	0.1296	0.0188	0.0038	0.0034	0.0016	0.0034	0.0431	0.0212	0.0238	0.0861	0.0152	0.0839	0.0013
14	rs113209360	22875502	1.01	0.127260826833158	0.9	0.195029827813683	0.382269013979669	0.296936699435065	0.0121	0.0159	0.0221	0.004	0.1762	0.0047	0.0044	0.0635	0.0014	0.0912	0.131	0.0304	0.0026	0.1296	0.0188	0.0038	0.0034	0.0016	0.0034	0.0433	0.0212	0.0238	0.0859	0.0152	0.0839	0.0013
14	rs4982633	22877780	1.01	0.127260826833158	0.9	0.195029827813683	0.376163940133853	0.280599557323607	0.0121	0.0159	0.0221	0.0039	0.1761	0.0047	0.0044	0.0636	0.0014	0.0913	0.1309	0.0303	0.0026	0.1297	0.0188	0.0038	0.0034	0.0015	0.0034	0.0433	0.0213	0.0238	0.0858	0.0153	0.084	0.0013
14	rs17255778	22882668	1.01	0.127260826833158	0.9	0.195029827813683	0.375944870213153	0.287734452506649	0.0122	0.0159	0.0221	0.0039	0.176	0.0047	0.0044	0.0636	0.0014	0.0915	0.131	0.0303	0.0026	0.1297	0.0187	0.0038	0.0034	0.0015	0.0034	0.0434	0.0213	0.0238	0.0858	0.0153	0.0839	0.0013
14	rs72690898	22884200	1.01	0.127260826833158	0.9	0.195029827813683	0.378687910509425	0.303000622169218	0.0122	0.016	0.022	0.0039	0.1757	0.0047	0.0044	0.0638	0.0014	0.0918	0.131	0.0303	0.0025	0.1298	0.0186	0.0038	0.0034	0.0015	0.0034	0.0434	0.0213	0.0238	0.0859	0.0153	0.0837	0.0012
14	rs916051	22890312	1.01	0.127260826833158	0.9	0.195029827813683	0.379732924134135	0.311383158170298	0.0121	0.016	0.0219	0.0038	0.1753	0.0047	0.0044	0.064	0.0014	0.0925	0.1311	0.0302	0.0025	0.1299	0.0185	0.0038	0.0034	0.0015	0.0034	0.0435	0.0213	0.0239	0.0861	0.0153	0.0833	0.0012
14	rs11626025	22891792	1.01	0.127260826833158	0.9	0.195029827813683	0.378687910509425	0.31042170516544	0.0121	0.016	0.0219	0.0038	0.1754	0.0047	0.0044	0.0641	0.0014	0.0925	0.1312	0.0303	0.0025	0.1298	0.0185	0.0038	0.0034	0.0015	0.0034	0.0435	0.0214	0.0239	0.0861	0.0153	0.0833	0.0012
14	rs2072615	22891794	1	0.145626599290586	0.9	0.195029827813683	0.338146798374584	0.423588337424064	0.0121	0.0158	0.0217	0.0042	0.1718	0.0048	0.0048	0.0669	0.0014	0.0929	0.1315	0.0289	0.0027	0.1299	0.0182	0.004	0.0038	0.0015	0.0034	0.0435	0.0216	0.0236	0.0859	0.0149	0.084	0.0012
14	rs2072616	22891883	1	0.145626599290586	0.9	0.195029827813683	0.336024174364616	0.425820415342232	0.0121	0.0158	0.0217	0.0042	0.1718	0.0048	0.0048	0.067	0.0014	0.0929	0.1315	0.0289	0.0027	0.1299	0.0182	0.004	0.0038	0.0015	0.0034	0.0435	0.0216	0.0236	0.0859	0.0149	0.0841	0.0012
14	rs35351668	22897569	1	0.145626599290586	0.9	0.195029827813683	0.335559162252012	0.443523890922265	0.0121	0.0158	0.0217	0.0042	0.1718	0.0049	0.0048	0.0669	0.0014	0.0929	0.132	0.0289	0.0027	0.1294	0.0181	0.004	0.0038	0.0015	0.0034	0.0435	0.0218	0.0236	0.086	0.015	0.0839	0.0012
14	rs7150580	22899316	1	0.145626599290586	0.9	0.195029827813683	0.342047605288974	0.481800514305484	0.0121	0.0159	0.0216	0.0042	0.1717	0.005	0.0048	0.0673	0.0015	0.093	0.1322	0.0289	0.0027	0.1288	0.0179	0.004	0.0038	0.0015	0.0034	0.0436	0.0222	0.0235	0.086	0.015	0.0833	0.0012
14	rs916052	22904492	1	0.145626599290586	0.9	0.195029827813683	0.330876194369195	0.539795793591803	0.0122	0.016	0.0216	0.0041	0.1718	0.005	0.0048	0.0674	0.0015	0.0928	0.1325	0.0292	0.0027	0.1272	0.0179	0.004	0.0037	0.0015	0.0034	0.0437	0.0231	0.0235	0.0861	0.0151	0.083	0.0012
14	rs916053	22904588	1	0.145626599290586	0.9	0.195029827813683	0.328164554422255	0.541892371134442	0.0122	0.016	0.0216	0.0041	0.1718	0.005	0.0048	0.0675	0.0015	0.0928	0.1325	0.0291	0.0027	0.1271	0.0179	0.004	0.0037	0.0015	0.0034	0.0437	0.0231	0.0235	0.0861	0.0151	0.0831	0.0012
14	rs118019429	22909257	1	0.145626599290586	0.9	0.195029827813683	0.324854864096995	0.534075459298348	0.0122	0.016	0.0216	0.0041	0.1718	0.0051	0.0049	0.0673	0.0015	0.0927	0.1324	0.0291	0.0027	0.1271	0.018	0.0041	0.0037	0.0015	0.0034	0.0438	0.0231	0.0236	0.0861	0.0151	0.0829	0.0013
14	rs3811228	22911231	1	0.145626599290586	0.9	0.195029827813683	0.322270313543351	0.532404085931202	0.0122	0.016	0.0216	0.0041	0.1718	0.0051	0.0049	0.0673	0.0015	0.0927	0.1323	0.0292	0.0027	0.1271	0.018	0.0041	0.0038	0.0015	0.0034	0.0438	0.0231	0.0236	0.0861	0.0152	0.0829	0.0013
14	rs12100774	22922878	1	0.145626599290586	0.9	0.195029827813683	0.266791852644036	0.532125650615653	0.0123	0.0163	0.0219	0.0039	0.1728	0.005	0.0048	0.0663	0.0015	0.0905	0.1328	0.0293	0.0027	0.127	0.018	0.0041	0.0037	0.0015	0.0033	0.0438	0.0236	0.0237	0.0868	0.0156	0.0825	0.0016
14	rs2242545	22924194	1	0.145626599290586	0.9	0.195029827813683	0.263465011519456	0.530594905762855	0.0123	0.0164	0.0219	0.0039	0.1728	0.005	0.0047	0.0663	0.0015	0.0904	0.1328	0.0293	0.0027	0.127	0.018	0.0041	0.0037	0.0015	0.0033	0.0438	0.0236	0.0237	0.0868	0.0156	0.0825	0.0016
14	rs61974577	22927011	1	0.145626599290586	0.91	0.170469891558667	0.253709483434051	0.527536721652744	0.0124	0.0164	0.0218	0.0039	0.1729	0.005	0.0047	0.0662	0.0015	0.0904	0.1327	0.0293	0.0027	0.1269	0.018	0.0041	0.0037	0.0015	0.0033	0.0437	0.0236	0.0237	0.0868	0.0156	0.0825	0.0017
14	rs116986352	22927818	1	0.145626599290586	0.92	0.14824156235026	0.251268754953303	0.525592907456007	0.0124	0.0164	0.0218	0.0039	0.1729	0.005	0.0047	0.0662	0.0015	0.0904	0.1327	0.0293	0.0027	0.1269	0.018	0.0041	0.0037	0.0015	0.0033	0.0437	0.0236	0.0237	0.0869	0.0156	0.0824	0.0017
14	rs117913341	22930429	1	0.145626599290586	0.92	0.14824156235026	0.244547017983422	0.524621674245552	0.0125	0.0164	0.0218	0.0039	0.173	0.005	0.0047	0.0661	0.0016	0.0903	0.1326	0.0294	0.0027	0.1269	0.018	0.0041	0.0037	0.0015	0.0033	0.0437	0.0235	0.0237	0.0869	0.0156	0.0823	0.0017
14	rs112833517	22934914	1	0.145626599290586	0.91	0.170469891558667	0.234289969639181	0.525315366354696	0.0126	0.0164	0.0218	0.0039	0.173	0.005	0.0047	0.0661	0.0016	0.0902	0.1326	0.0295	0.0027	0.1269	0.018	0.0041	0.0037	0.0016	0.0033	0.0437	0.0235	0.0237	0.0869	0.0156	0.0822	0.0018
14	rs17198805	22938211	1	0.145626599290586	0.91	0.170469891558667	0.229462899115883	0.525454132317607	0.0126	0.0164	0.0218	0.0038	0.173	0.005	0.0047	0.066	0.0017	0.0901	0.1326	0.0296	0.0027	0.127	0.0179	0.0041	0.0037	0.0016	0.0033	0.0437	0.0235	0.0237	0.087	0.0157	0.082	0.0018
14	rs11850502	22938561	1	0.145626599290586	0.91	0.170469891558667	0.229673443728414	0.525592907456007	0.0127	0.0164	0.0218	0.0038	0.173	0.005	0.0047	0.066	0.0017	0.0901	0.1326	0.0296	0.0027	0.127	0.0179	0.0041	0.0037	0.0016	0.0033	0.0437	0.0235	0.0237	0.087	0.0157	0.082	0.0018
14	rs8020193	22939467	1	0.145626599290586	0.91	0.170469891558667	0.229042131766124	0.523512244756968	0.0127	0.0164	0.0218	0.0038	0.1731	0.005	0.0047	0.066	0.0017	0.0899	0.1325	0.0296	0.0027	0.1271	0.0179	0.0041	0.0037	0.0016	0.0033	0.0436	0.0235	0.0237	0.087	0.0157	0.0819	0.0019
14	rs10483277	22940842	1	0.145626599290586	0.91	0.170469891558667	0.224899698980907	0.51438202906353	0.0128	0.0164	0.0218	0.0038	0.1732	0.005	0.0047	0.0659	0.0018	0.0899	0.1324	0.0297	0.0027	0.1271	0.0179	0.0041	0.0037	0.0016	0.0033	0.0436	0.0235	0.0238	0.087	0.0157	0.0818	0.0019
14	rs1076861	22942619	1.01	0.127260826833158	0.91	0.170469891558667	0.21698593122245	0.491053777605871	0.0132	0.0164	0.022	0.0039	0.1733	0.0052	0.0047	0.0659	0.0019	0.0893	0.132	0.0299	0.0027	0.1269	0.0178	0.0042	0.0038	0.0016	0.0033	0.0436	0.0233	0.0238	0.0865	0.016	0.0818	0.0021
14	rs2254272	22942890	1.01	0.127260826833158	0.91	0.170469891558667	0.216252143740311	0.4847892551313	0.0132	0.0164	0.022	0.0039	0.1733	0.0052	0.0047	0.0658	0.0019	0.0892	0.1319	0.03	0.0027	0.1268	0.0178	0.0042	0.0038	0.0016	0.0033	0.0436	0.0233	0.0238	0.0865	0.016	0.0818	0.0021
14	rs8012946	22946959	1.01	0.127260826833158	0.92	0.14824156235026	0.225107903533522	0.462222730471199	0.0136	0.0164	0.0221	0.0039	0.1737	0.0053	0.0047	0.0655	0.0021	0.0887	0.1322	0.0301	0.0027	0.1267	0.0177	0.0042	0.0038	0.0016	0.0033	0.0435	0.0232	0.0239	0.0862	0.016	0.0815	0.0023
14	rs58793059	22949670	1.01	0.127260826833158	0.92	0.14824156235026	0.199993900905824	0.468275941070468	0.0137	0.0164	0.0219	0.0038	0.1741	0.0054	0.0046	0.0653	0.0021	0.0891	0.1325	0.0301	0.0026	0.1268	0.0175	0.0042	0.0038	0.0016	0.0032	0.0434	0.0232	0.0239	0.0863	0.016	0.0809	0.0023
14	rs762578	22950248	1.01	0.127260826833158	0.92	0.14824156235026	0.184379124325355	0.450845538870981	0.0137	0.0164	0.0218	0.0038	0.1743	0.0054	0.0046	0.0652	0.0022	0.0894	0.1327	0.0301	0.0027	0.1267	0.0175	0.0042	0.0038	0.0016	0.0031	0.0433	0.0232	0.0238	0.0863	0.0161	0.0807	0.0024
14	rs74562412	22951651	1.02	0.110678017971113	0.91	0.170469891558667	0.119331262109386	0.467602346928343	0.0141	0.0163	0.0213	0.0035	0.1743	0.0055	0.0044	0.065	0.0022	0.0913	0.1344	0.0297	0.0028	0.1263	0.0171	0.0043	0.0038	0.0017	0.0027	0.0428	0.0236	0.0236	0.0859	0.0161	0.0794	0.0024
14	rs227861	22952088	1.02	0.110678017971113	0.91	0.170469891558667	0.103875037490147	0.450045272735287	0.0142	0.0164	0.021	0.0033	0.1745	0.0056	0.0042	0.0649	0.0023	0.092	0.1356	0.0295	0.0029	0.126	0.0168	0.0045	0.0038	0.0017	0.0026	0.0426	0.0239	0.0235	0.0858	0.0162	0.0786	0.0024
14	rs74813569	22952616	1.02	0.110678017971113	0.91	0.170469891558667	0.0988875875819983	0.424507045221054	0.0142	0.0164	0.0207	0.003	0.1753	0.0056	0.0041	0.0648	0.0022	0.0921	0.1368	0.0292	0.0028	0.126	0.0166	0.0044	0.0038	0.0016	0.0024	0.0422	0.0239	0.0234	0.0856	0.0161	0.0789	0.0024
14	rs227865	22953607	1.01	0.127260826833158	0.91	0.170469891558667	0.108392156199693	0.398860376355069	0.0142	0.0163	0.0203	0.0029	0.1762	0.0056	0.0039	0.0646	0.0021	0.0923	0.1381	0.0289	0.0027	0.1259	0.0165	0.0044	0.0039	0.0016	0.0026	0.0416	0.0238	0.0233	0.0854	0.016	0.0793	0.0023
14	rs3811215	22954777	1.01	0.127260826833158	0.91	0.170469891558667	0.0856990991584789	0.398473212365151	0.0142	0.0163	0.02	0.0027	0.1766	0.0056	0.0038	0.0646	0.002	0.0926	0.1388	0.0288	0.0026	0.1257	0.0164	0.0043	0.004	0.0015	0.0025	0.0414	0.0238	0.0234	0.0856	0.016	0.0795	0.0022
14	rs76174912	22955238	1.01	0.127260826833158	0.91	0.170469891558667	0.0804092877360997	0.414430970850871	0.0142	0.0163	0.0196	0.0027	0.1766	0.0056	0.0037	0.0646	0.0019	0.0929	0.1392	0.0288	0.0026	0.1257	0.0163	0.0043	0.004	0.0015	0.0024	0.0413	0.0238	0.0234	0.0856	0.016	0.0797	0.0022
14	rs227870	22957171	1.01	0.127260826833158	0.91	0.170469891558667	0.0540054402736803	0.349923911982725	0.0142	0.0163	0.0185	0.0026	0.1766	0.0055	0.0036	0.0645	0.0018	0.0936	0.14	0.0288	0.0025	0.1256	0.0165	0.0043	0.004	0.0014	0.0023	0.0412	0.024	0.0235	0.0855	0.016	0.0803	0.0021
14	rs1483971	22957488	1.01	0.127260826833158	0.91	0.170469891558667	0.0498654486147287	0.33742404712262	0.0142	0.0163	0.0185	0.0026	0.1767	0.0055	0.0035	0.0645	0.0018	0.0936	0.1401	0.0288	0.0025	0.1256	0.0165	0.0043	0.004	0.0014	0.0023	0.0412	0.024	0.0235	0.0854	0.016	0.0803	0.0021
14	rs3811212	22957900	1.01	0.127260826833158	0.91	0.170469891558667	0.0421078350701814	0.312826994123563	0.014	0.0163	0.0184	0.0026	0.1769	0.0055	0.0035	0.0642	0.0017	0.0935	0.1402	0.0286	0.0025	0.1255	0.0165	0.0043	0.0039	0.0014	0.0022	0.0411	0.0238	0.0251	0.0856	0.0157	0.0801	0.0019
14	rs79714671	22959603	1.01	0.127260826833158	0.91	0.170469891558667	0.0414109331330835	0.362553297578656	0.013	0.0162	0.0182	0.0026	0.1769	0.0055	0.0034	0.0643	0.0011	0.0935	0.1409	0.0286	0.0024	0.1257	0.0165	0.0043	0.004	0.0014	0.0022	0.0411	0.0241	0.0251	0.0861	0.0157	0.0807	0.0014
14	rs17794119	22959754	1.01	0.127260826833158	0.91	0.170469891558667	0.0410798212713304	0.37100101106643	0.013	0.0162	0.0182	0.0026	0.1769	0.0055	0.0034	0.0643	0.0011	0.0936	0.141	0.0286	0.0024	0.1258	0.0165	0.0043	0.004	0.0014	0.0022	0.0411	0.0241	0.0251	0.086	0.0157	0.0807	0.0014
14	rs17183680	22961010	1.01	0.127260826833158	0.91	0.170469891558667	0.0386611400522279	0.383200057415867	0.0129	0.0162	0.0181	0.0026	0.1767	0.0055	0.0034	0.0644	0.0011	0.0936	0.1412	0.0286	0.0024	0.1257	0.0165	0.0043	0.0041	0.0014	0.0022	0.0411	0.0242	0.025	0.086	0.0157	0.0807	0.0014
14	rs226986	22964880	1.01	0.127260826833158	0.91	0.170469891558667	0.0383042788534765	0.385627493114963	0.0129	0.0162	0.0181	0.0026	0.1767	0.0055	0.0034	0.0644	0.0011	0.0936	0.1412	0.0286	0.0024	0.1257	0.0165	0.0043	0.0041	0.0014	0.0022	0.0411	0.0242	0.0251	0.0859	0.0158	0.0807	0.0014
14	rs79071435	22969453	1.01	0.127260826833158	0.91	0.170469891558667	0.0375299027480834	0.396023581955076	0.0129	0.0162	0.0181	0.0026	0.1768	0.0055	0.0034	0.0644	0.0011	0.0935	0.1411	0.0286	0.0024	0.1257	0.0165	0.0043	0.0041	0.0014	0.0021	0.0413	0.0242	0.0251	0.0859	0.0158	0.0808	0.0014
14	rs78418054	22971386	1.01	0.127260826833158	0.9	0.195029827813683	0.0369796374597023	0.42227683018828	0.013	0.0162	0.0181	0.0026	0.177	0.0054	0.0033	0.0645	0.0011	0.0934	0.141	0.0286	0.0024	0.1256	0.0164	0.0043	0.0041	0.0014	0.002	0.0415	0.0243	0.0251	0.0858	0.0158	0.0808	0.0014
14	rs117814883	22972608	1	0.145626599290586	0.9	0.195029827813683	0.0382222504397307	0.429503653545232	0.0129	0.0163	0.0181	0.0026	0.1768	0.0055	0.0033	0.0646	0.001	0.0933	0.1408	0.0287	0.0024	0.1248	0.0166	0.0043	0.0041	0.0014	0.002	0.0418	0.0244	0.0252	0.0857	0.0158	0.0811	0.0014
14	rs6572494	22973042	1	0.145626599290586	0.9	0.195029827813683	0.0395213588354905	0.446182630966478	0.0133	0.0163	0.018	0.0027	0.1765	0.0055	0.0033	0.0645	0.001	0.0931	0.1407	0.0287	0.0024	0.1249	0.0166	0.0043	0.0042	0.0014	0.002	0.042	0.0244	0.0252	0.0857	0.0158	0.0812	0.0014
14	rs56737994	22973309	1	0.145626599290586	0.9	0.195029827813683	0.0386473723659763	0.450712135089487	0.0133	0.0163	0.018	0.0027	0.1764	0.0055	0.0033	0.0646	0.001	0.0932	0.1408	0.0287	0.0024	0.1248	0.0166	0.0043	0.0042	0.0014	0.002	0.0419	0.0244	0.0252	0.0857	0.0158	0.0812	0.0014
14	rs78140189	22974068	1	0.145626599290586	0.9	0.195029827813683	0.042356568419878	0.460075454014075	0.0132	0.0163	0.018	0.0027	0.1763	0.0055	0.0033	0.0646	0.001	0.0932	0.1409	0.0286	0.0024	0.1247	0.0166	0.0043	0.0042	0.0014	0.002	0.0419	0.0244	0.0252	0.0858	0.0158	0.0812	0.0014
14	rs3811207	22974256	1	0.145626599290586	0.9	0.195029827813683	0.0422686656445195	0.466525122858513	0.0132	0.0163	0.018	0.0027	0.1763	0.0055	0.0033	0.0646	0.001	0.0933	0.1409	0.0286	0.0024	0.1247	0.0166	0.0043	0.0042	0.0014	0.002	0.042	0.0244	0.0252	0.0858	0.0158	0.0812	0.0014
14	rs3794450	22975728	1	0.145626599290586	0.9	0.195029827813683	0.0427094306396109	0.468141202009075	0.0132	0.0163	0.0179	0.0027	0.1763	0.0055	0.0033	0.0646	0.001	0.0932	0.1409	0.0286	0.0023	0.1246	0.0166	0.0043	0.0042	0.0014	0.002	0.042	0.0244	0.0252	0.0858	0.0158	0.0812	0.0014
14	rs226998	22978516	1	0.145626599290586	0.9	0.195029827813683	0.0384138390520249	0.417956671785973	0.0132	0.017	0.0174	0.0028	0.1762	0.0058	0.0035	0.0649	0.0011	0.0931	0.1399	0.0283	0.0022	0.1238	0.0173	0.0045	0.0045	0.0016	0.0021	0.0423	0.0249	0.0249	0.0849	0.0155	0.0819	0.0016
14	rs1483973	22978760	1	0.145626599290586	0.9	0.195029827813683	0.0263215537732106	0.398473212365151	0.0133	0.0171	0.017	0.003	0.1749	0.0058	0.0035	0.0649	0.001	0.0938	0.1398	0.0277	0.0022	0.1238	0.0174	0.0045	0.0046	0.0016	0.0021	0.0421	0.0253	0.0257	0.0842	0.0153	0.0827	0.0015
14	rs227000	22979348	1	0.145626599290586	0.9	0.195029827813683	0.0346299198788958	0.418087408819509	0.0137	0.0174	0.0162	0.0031	0.1738	0.006	0.0037	0.0649	9e-04	0.0958	0.1387	0.0276	0.0023	0.1218	0.0171	0.0047	0.0048	0.0016	0.0022	0.0427	0.0265	0.0267	0.0825	0.0142	0.0845	0.0015
14	rs12887424	22980408	1	0.145626599290586	0.9	0.195029827813683	0.0203766865646459	0.456190216880892	0.0139	0.0166	0.0154	0.0033	0.1714	0.0059	0.0036	0.0657	7e-04	0.0987	0.1383	0.027	0.0022	0.1214	0.0173	0.005	0.0051	0.0016	0.002	0.0428	0.027	0.0267	0.0814	0.0143	0.0865	0.0012
14	rs77123507	22981162	1	0.145626599290586	0.9	0.195029827813683	0.020263165748054	0.454184016972525	0.014	0.0166	0.0153	0.0033	0.1713	0.0059	0.0036	0.0657	7e-04	0.0988	0.1383	0.027	0.0022	0.1213	0.0173	0.005	0.0051	0.0016	0.002	0.0428	0.027	0.0266	0.0814	0.0143	0.0865	0.0012
14	rs72677519	22984559	1	0.145626599290586	0.9	0.195029827813683	0.0198136652644721	0.451245812791535	0.014	0.0166	0.0153	0.0033	0.1713	0.0059	0.0036	0.0657	7e-04	0.0989	0.1384	0.027	0.0022	0.1212	0.0174	0.005	0.0051	0.0016	0.002	0.0427	0.027	0.0266	0.0813	0.0143	0.0865	0.0012
14	rs117025709	22989082	1	0.145626599290586	0.9	0.195029827813683	0.0190112298940393	0.448845578814272	0.014	0.0165	0.0153	0.0033	0.1712	0.0059	0.0036	0.0657	7e-04	0.099	0.1385	0.027	0.0022	0.1212	0.0174	0.005	0.0051	0.0016	0.002	0.0427	0.027	0.0266	0.0813	0.0143	0.0865	0.0012
14	rs12879577	22989153	1	0.145626599290586	0.9	0.195029827813683	0.0182731071010714	0.445251592271418	0.014	0.0165	0.0153	0.0033	0.1713	0.0059	0.0036	0.0657	7e-04	0.099	0.1386	0.027	0.0022	0.1212	0.0174	0.005	0.0051	0.0016	0.002	0.0427	0.027	0.0266	0.0812	0.0143	0.0865	0.0012
14	rs77994406	22990099	1	0.145626599290586	0.9	0.195029827813683	0.0177215504798999	0.443789574994847	0.014	0.0165	0.0153	0.0033	0.1714	0.0059	0.0036	0.0657	7e-04	0.0989	0.1386	0.027	0.0022	0.1213	0.0174	0.0051	0.0051	0.0016	0.002	0.0426	0.027	0.0266	0.0812	0.0143	0.0865	0.0012
14	rs72677524	22990354	1	0.145626599290586	0.9	0.195029827813683	0.0177690223312712	0.441267285514066	0.014	0.0165	0.0153	0.0033	0.1714	0.0059	0.0036	0.0657	7e-04	0.0988	0.1386	0.027	0.0022	0.1213	0.0174	0.0051	0.0051	0.0016	0.002	0.0425	0.027	0.0266	0.0812	0.0143	0.0865	0.0012
14	rs227014	22991715	1	0.145626599290586	0.89	0.222038712392691	0.0173684641565892	0.435176592956744	0.014	0.0165	0.0153	0.0033	0.1717	0.0059	0.0036	0.0657	7e-04	0.0987	0.1388	0.027	0.0022	0.1214	0.0174	0.0052	0.0051	0.0016	0.002	0.0423	0.027	0.0266	0.0812	0.0143	0.0865	0.0012
14	rs179106	22997833	1	0.145626599290586	0.89	0.222038712392691	0.0145687201858854	0.396796699474093	0.0141	0.0163	0.0152	0.0033	0.1732	0.0059	0.0036	0.0657	7e-04	0.0975	0.1392	0.027	0.0022	0.1221	0.0174	0.0052	0.0051	0.0017	0.002	0.0411	0.0271	0.0263	0.0812	0.0142	0.0865	0.0012
14	rs76967779	22999523	1	0.145626599290586	0.89	0.222038712392691	0.0151167677991238	0.393706729342661	0.0141	0.0163	0.0152	0.0033	0.1732	0.0059	0.0036	0.0657	7e-04	0.0976	0.1392	0.027	0.0022	0.122	0.0174	0.0052	0.0051	0.0017	0.002	0.0411	0.0271	0.0263	0.0812	0.0143	0.0865	0.0012
14	rs1154155	23002684	1	0.145626599290586	0.89	0.222038712392691	0.014823537290178	0.397054497702307	0.0141	0.0163	0.0152	0.0034	0.1732	0.0059	0.0036	0.0657	7e-04	0.0978	0.1392	0.027	0.0022	0.1215	0.0175	0.0052	0.0051	0.0017	0.002	0.0411	0.0271	0.0263	0.0812	0.0143	0.0866	0.0012
14	rs72677536	23006365	1	0.145626599290586	0.89	0.222038712392691	0.0152649798289618	0.395379635288288	0.0142	0.0163	0.0151	0.0034	0.173	0.0059	0.0036	0.0657	8e-04	0.0978	0.1391	0.027	0.0022	0.1213	0.0177	0.0052	0.0051	0.0016	0.002	0.041	0.0271	0.0263	0.0813	0.0142	0.0867	0.0012
14	rs59760775	23008569	1	0.145626599290586	0.89	0.222038712392691	0.0148860151930654	0.397312342086043	0.0143	0.0163	0.0151	0.0034	0.1729	0.0059	0.0037	0.0657	8e-04	0.0978	0.139	0.0269	0.0022	0.1211	0.0178	0.0053	0.0051	0.0016	0.002	0.041	0.0271	0.0263	0.0813	0.0142	0.0868	0.0012
14	rs943888	23015874	1	0.145626599290586	0.89	0.222038712392691	0.0128998809411904	0.382306817046772	0.0145	0.0163	0.015	0.0035	0.1724	0.0059	0.0037	0.0658	8e-04	0.098	0.1388	0.027	0.0023	0.121	0.0183	0.0054	0.0052	0.0016	0.002	0.0409	0.0272	0.0263	0.081	0.0141	0.0869	0.0013
14	rs61741618	23016696	1	0.145626599290586	0.89	0.222038712392691	0.0141825318560525	0.381796655269612	0.0145	0.0163	0.015	0.0035	0.1724	0.0059	0.0037	0.0658	8e-04	0.098	0.1388	0.027	0.0023	0.1209	0.0183	0.0054	0.0052	0.0016	0.002	0.0409	0.0272	0.0263	0.081	0.0141	0.0869	0.0013
14	rs35056731	23017901	1	0.145626599290586	0.89	0.222038712392691	0.00631279469787219	0.325178978230885	0.0155	0.0167	0.0146	0.0035	0.1694	0.0056	0.0037	0.0658	8e-04	0.0997	0.1383	0.0269	0.0024	0.1204	0.0194	0.0055	0.0051	0.0017	0.002	0.041	0.0275	0.0258	0.0795	0.0141	0.0884	0.0015
14	rs28747392	23019003	1	0.145626599290586	0.89	0.222038712392691	0.0246769044211783	0.495834051438081	0.0171	0.0173	0.0129	0.0036	0.1659	0.0049	0.0036	0.0677	0.001	0.1007	0.1344	0.0256	0.0029	0.1206	0.0199	0.0059	0.005	0.0018	0.0022	0.04	0.0275	0.0237	0.0801	0.014	0.094	0.0024
14	rs1263658	23019657	1	0.145626599290586	0.89	0.222038712392691	0.0215738228765015	0.495970804679418	0.0172	0.0173	0.0128	0.0036	0.1657	0.0048	0.0036	0.0679	0.001	0.1008	0.1341	0.0256	0.0029	0.1206	0.02	0.0059	0.005	0.0019	0.0022	0.0399	0.0275	0.0236	0.0801	0.0141	0.0944	0.0025
14	rs1263659	23019822	1	0.145626599290586	0.88	0.251609301083599	0.0232222591860146	0.50282070914233	0.0172	0.0173	0.0128	0.0036	0.1657	0.0048	0.0035	0.0678	0.001	0.1008	0.1341	0.0256	0.0029	0.1207	0.02	0.0059	0.005	0.0019	0.0022	0.0399	0.0275	0.0236	0.0801	0.0141	0.0945	0.0025
14	rs17461	23020706	0.99	0.165875049708709	0.89	0.222038712392691	0.0961744553373844	0.549456645860073	0.0178	0.0175	0.0124	0.0037	0.1645	0.0046	0.0035	0.0691	0.0011	0.1009	0.1301	0.025	0.0032	0.1203	0.0206	0.0063	0.0053	0.0019	0.0021	0.0395	0.0275	0.0243	0.0797	0.0142	0.0969	0.0029
14	rs3700	23020919	0.99	0.165875049708709	0.89	0.222038712392691	0.114143949292543	0.492554870984337	0.0179	0.0176	0.0124	0.0037	0.1643	0.0046	0.0035	0.0694	0.0011	0.1013	0.1297	0.0249	0.0033	0.1207	0.0208	0.0064	0.0054	0.0018	0.002	0.0393	0.0274	0.0241	0.0786	0.0143	0.0979	0.003
14	rs9125	23021039	0.99	0.165875049708709	0.88	0.251609301083599	0.124159224848823	0.487646580298748	0.0179	0.0176	0.0123	0.0037	0.1643	0.0045	0.0035	0.0694	0.001	0.1015	0.1294	0.0249	0.0033	0.1209	0.0208	0.0064	0.0054	0.0018	0.002	0.0391	0.0274	0.0242	0.0786	0.0142	0.0978	0.003
14	rs412790	23021720	0.99	0.165875049708709	0.88	0.251609301083599	0.147958425270984	0.521156664447088	0.0179	0.0187	0.0121	0.0038	0.1633	0.0045	0.0035	0.0692	0.001	0.1021	0.1284	0.0247	0.0033	0.1211	0.0207	0.0065	0.0055	0.0017	0.0019	0.039	0.0272	0.0244	0.079	0.0141	0.0984	0.0029
14	rs58753191	23021852	0.99	0.165875049708709	0.88	0.251609301083599	0.144999674374644	0.511623305364911	0.018	0.0188	0.0121	0.0038	0.1634	0.0045	0.0035	0.0692	0.001	0.1022	0.1283	0.0247	0.0033	0.1211	0.0207	0.0065	0.0055	0.0017	0.0019	0.0389	0.0272	0.0245	0.0788	0.0141	0.0985	0.0029
14	rs76477008	23022180	0.99	0.165875049708709	0.89	0.222038712392691	0.14864626358211	0.51521037583854	0.018	0.019	0.012	0.0038	0.1634	0.0045	0.0035	0.0692	0.001	0.1024	0.1281	0.0247	0.0033	0.1211	0.0207	0.0065	0.0056	0.0017	0.0019	0.0388	0.0271	0.0246	0.0789	0.014	0.0985	0.0029
14	rs393302	23022443	0.99	0.165875049708709	0.88	0.251609301083599	0.149500497769314	0.517282711529045	0.018	0.0191	0.0119	0.0038	0.1635	0.0045	0.0035	0.0692	0.001	0.1024	0.1279	0.0247	0.0034	0.1211	0.0207	0.0065	0.0056	0.0017	0.0019	0.0388	0.0271	0.0247	0.079	0.0139	0.0985	0.0029
14	rs74965331	23022887	0.99	0.165875049708709	0.88	0.251609301083599	0.148285731074245	0.512450528976324	0.018	0.0191	0.0119	0.0038	0.1634	0.0045	0.0035	0.0692	0.001	0.1025	0.1278	0.0248	0.0034	0.1213	0.0207	0.0065	0.0055	0.0017	0.0019	0.0388	0.0271	0.0248	0.079	0.014	0.0984	0.0029
14	rs28361889	23024977	0.99	0.165875049708709	0.88	0.251609301083599	0.143228647786054	0.499392762355661	0.0181	0.019	0.0119	0.0037	0.1631	0.0044	0.0034	0.0691	0.001	0.1028	0.1277	0.0248	0.0034	0.1218	0.0206	0.0065	0.0053	0.0017	0.0019	0.0387	0.027	0.0249	0.0789	0.014	0.0985	0.0028
14	rs8005168	23028364	0.98	0.188103243221556	0.88	0.251609301083599	0.169489908440809	0.475702095162305	0.0181	0.0193	0.0118	0.0038	0.1636	0.0044	0.0035	0.0691	9e-04	0.1034	0.1254	0.025	0.0033	0.1224	0.0208	0.0066	0.0054	0.0015	0.0018	0.0386	0.027	0.0251	0.079	0.0143	0.0983	0.0028
14	rs76470510	23030065	0.98	0.188103243221556	0.89	0.222038712392691	0.170590326562167	0.476378703121901	0.018	0.0196	0.0118	0.0038	0.1639	0.0045	0.0035	0.0691	9e-04	0.1035	0.1251	0.025	0.0033	0.1223	0.0208	0.0067	0.0054	0.0015	0.0018	0.0386	0.0268	0.0252	0.0793	0.0143	0.0983	0.0027
14	rs5742886	23032881	0.98	0.188103243221556	0.89	0.222038712392691	0.171516454829089	0.48017230507448	0.0179	0.0196	0.0118	0.004	0.1639	0.0045	0.0035	0.0691	9e-04	0.1034	0.1249	0.025	0.0032	0.1222	0.0208	0.0067	0.0055	0.0015	0.0018	0.0386	0.0267	0.0252	0.0793	0.0142	0.0983	0.0027
14	rs75551720	23034339	0.98	0.188103243221556	0.89	0.222038712392691	0.171409445021082	0.480443574353725	0.0179	0.0196	0.0118	0.004	0.1639	0.0045	0.0035	0.0691	9e-04	0.1034	0.1249	0.025	0.0032	0.1222	0.0208	0.0067	0.0055	0.0015	0.0018	0.0386	0.0267	0.0252	0.0793	0.0142	0.0983	0.0027
14	rs76257668	23041416	0.98	0.188103243221556	0.89	0.222038712392691	0.172767771984249	0.478545521942798	0.018	0.0196	0.0118	0.0041	0.1641	0.0045	0.0036	0.069	9e-04	0.1034	0.1248	0.025	0.0032	0.1221	0.0208	0.0067	0.0056	0.0015	0.0018	0.0386	0.0266	0.0253	0.0793	0.0142	0.0982	0.0027
14	rs7621	23044002	0.98	0.188103243221556	0.89	0.222038712392691	0.174636632826153	0.481529047236422	0.018	0.0196	0.0118	0.0041	0.1641	0.0045	0.0036	0.069	9e-04	0.1034	0.1249	0.0249	0.0032	0.1221	0.0208	0.0067	0.0056	0.0015	0.0018	0.0387	0.0266	0.0253	0.0793	0.0142	0.0982	0.0027
14	rs10137999	23047799	0.98	0.188103243221556	0.89	0.222038712392691	0.176190851789799	0.478816553258999	0.0179	0.0196	0.0116	0.0041	0.1641	0.0045	0.0036	0.069	9e-04	0.1035	0.1248	0.025	0.0032	0.1219	0.0208	0.0067	0.0056	0.0015	0.0017	0.0387	0.0266	0.0253	0.0794	0.0142	0.0984	0.0027
14	rs117059425	23050179	0.98	0.188103243221556	0.89	0.222038712392691	0.165583696048911	0.478952083808476	0.0179	0.0196	0.0116	0.0041	0.1641	0.0045	0.0036	0.0689	9e-04	0.1035	0.1248	0.025	0.0032	0.1219	0.0208	0.0068	0.0056	0.0015	0.0017	0.0387	0.0266	0.0253	0.0794	0.0142	0.0984	0.0026
14	rs7152766	23052885	0.98	0.188103243221556	0.89	0.222038712392691	0.168217206076776	0.485197179671711	0.0178	0.0197	0.0116	0.0042	0.1639	0.0045	0.0038	0.0686	8e-04	0.1034	0.1248	0.0251	0.0032	0.1215	0.0208	0.0069	0.0057	0.0014	0.0017	0.0388	0.0267	0.0253	0.0797	0.0142	0.0985	0.0026
14	rs5742743	23056123	0.99	0.165875049708709	0.89	0.222038712392691	0.173772631669048	0.500214924685902	0.0176	0.0197	0.0116	0.0044	0.1635	0.0046	0.0041	0.0682	8e-04	0.1033	0.1247	0.0252	0.0032	0.1208	0.0209	0.007	0.0059	0.0014	0.0017	0.039	0.0269	0.0253	0.0798	0.0143	0.0987	0.0026
14	rs1051101	23058084	0.99	0.165875049708709	0.89	0.222038712392691	0.175358532705757	0.497886361064351	0.0175	0.0196	0.0116	0.0044	0.1633	0.0047	0.0043	0.068	8e-04	0.1036	0.1247	0.0252	0.0032	0.1204	0.021	0.0071	0.006	0.0014	0.0017	0.039	0.0268	0.0253	0.0799	0.0143	0.0986	0.0026
14	rs35851091	23060602	0.99	0.165875049708709	0.89	0.222038712392691	0.170554764489986	0.493101014118184	0.0174	0.0195	0.0117	0.0047	0.1631	0.0048	0.0046	0.0677	8e-04	0.1034	0.1248	0.0253	0.0031	0.1199	0.0212	0.0073	0.0062	0.0013	0.0017	0.0391	0.0267	0.0255	0.0799	0.0144	0.0985	0.0026
14	rs7161516	23063004	0.99	0.165875049708709	0.91	0.170469891558667	0.170448104159607	0.498707890579933	0.0172	0.0192	0.0119	0.005	0.1627	0.005	0.0051	0.0669	8e-04	0.1031	0.1246	0.0255	0.0031	0.1189	0.0216	0.0075	0.0066	0.0012	0.0017	0.0394	0.0266	0.0256	0.0802	0.0145	0.0984	0.0026
14	rs7161339	23063614	0.99	0.165875049708709	0.91	0.170469891558667	0.178372866271763	0.503781602774668	0.0173	0.0192	0.0119	0.005	0.1628	0.005	0.0051	0.0669	8e-04	0.103	0.1246	0.0254	0.0031	0.1189	0.0218	0.0076	0.0066	0.0012	0.0017	0.0393	0.0267	0.0256	0.0803	0.0145	0.0983	0.0026
14	rs74036430	23064131	0.99	0.165875049708709	0.91	0.170469891558667	0.180717476192639	0.508593047075076	0.0173	0.0192	0.0118	0.0051	0.1628	0.005	0.0051	0.0668	8e-04	0.103	0.1245	0.0255	0.0031	0.1189	0.0218	0.0076	0.0066	0.0012	0.0017	0.0393	0.0266	0.0255	0.0805	0.0145	0.0983	0.0026
14	rs8011143	23067931	0.99	0.165875049708709	0.92	0.14824156235026	0.168888213450139	0.505155116280496	0.0176	0.0187	0.0118	0.0052	0.1628	0.0051	0.0057	0.0663	9e-04	0.1027	0.1247	0.0258	0.0031	0.1188	0.0219	0.0077	0.0067	0.0011	0.0017	0.0393	0.0265	0.0251	0.0802	0.0145	0.0987	0.0026
14	rs117536427	23068435	0.99	0.165875049708709	0.93	0.128223312274834	0.167582951220631	0.508455416393232	0.0176	0.0187	0.0118	0.0052	0.1627	0.0051	0.0057	0.0663	9e-04	0.1026	0.1247	0.0258	0.0031	0.1188	0.022	0.0077	0.0067	0.0011	0.0017	0.0393	0.0265	0.0251	0.0802	0.0145	0.0986	0.0026
14	rs10148741	23071077	0.99	0.165875049708709	0.93	0.128223312274834	0.16183404935416	0.52503786196369	0.0175	0.0187	0.0118	0.0054	0.1623	0.0052	0.0059	0.0663	9e-04	0.1021	0.1246	0.0258	0.0032	0.1191	0.0222	0.0078	0.0069	0.0011	0.0018	0.0392	0.0263	0.0252	0.0804	0.0144	0.0985	0.0025
14	rs1483966	23072054	0.99	0.165875049708709	0.93	0.128223312274834	0.155831198761238	0.534772249586182	0.0175	0.0188	0.0117	0.0054	0.162	0.0053	0.0059	0.0663	9e-04	0.1019	0.1245	0.0259	0.0032	0.1193	0.0223	0.0078	0.0068	0.0011	0.0018	0.0392	0.0262	0.0253	0.0805	0.0143	0.0985	0.0025
14	rs1242926	23075116	0.99	0.165875049708709	0.94	0.110289943288055	0.150820376561441	0.532543317198004	0.0175	0.0187	0.0118	0.0054	0.1616	0.0054	0.006	0.0663	9e-04	0.1016	0.1245	0.0259	0.0032	0.1195	0.0225	0.0078	0.0067	0.001	0.0018	0.0391	0.0261	0.0254	0.0806	0.0143	0.0987	0.0025
14	rs74604421	23077543	0.99	0.165875049708709	0.94	0.110289943288055	0.14249188341654	0.519633887814799	0.0176	0.0186	0.0118	0.0055	0.1616	0.0054	0.0061	0.0662	9e-04	0.1013	0.1244	0.0261	0.0032	0.1196	0.0226	0.0079	0.0066	0.001	0.0018	0.0391	0.026	0.0256	0.0804	0.0142	0.0986	0.0025
14	rs34819345	23078340	0.99	0.165875049708709	0.94	0.110289943288055	0.141853062051945	0.527397818276271	0.0176	0.0186	0.0118	0.0055	0.1616	0.0055	0.0061	0.0662	9e-04	0.1013	0.1245	0.0261	0.0033	0.1197	0.0226	0.0079	0.0066	0.001	0.0018	0.0391	0.026	0.0256	0.0802	0.0142	0.0985	0.0025
14	rs17120384	23078849	0.99	0.165875049708709	0.94	0.110289943288055	0.142523869491599	0.537422110993314	0.0176	0.0186	0.0118	0.0055	0.1615	0.0055	0.0062	0.0662	9e-04	0.1012	0.1244	0.0261	0.0033	0.1197	0.0226	0.0079	0.0067	0.001	0.0018	0.0391	0.026	0.0256	0.0802	0.0142	0.0985	0.0025
14	rs72677598	23078904	0.99	0.165875049708709	0.94	0.110289943288055	0.142651856659932	0.539935502754206	0.0176	0.0186	0.0118	0.0055	0.1615	0.0055	0.0062	0.0662	9e-04	0.1012	0.1244	0.0261	0.0033	0.1197	0.0226	0.0079	0.0067	0.001	0.0018	0.0391	0.026	0.0256	0.0802	0.0142	0.0985	0.0025
14	rs1242935	23082418	0.99	0.165875049708709	0.95	0.0943132253134139	0.135124884700158	0.520879712721564	0.0176	0.0186	0.012	0.0057	0.1612	0.0056	0.0063	0.066	0.001	0.101	0.1238	0.0262	0.0033	0.1197	0.0227	0.008	0.0069	0.0011	0.0019	0.0391	0.026	0.0257	0.08	0.0143	0.0984	0.0025
14	rs8013415	23093668	0.99	0.165875049708709	0.95	0.0943132253134139	0.0902122248674032	0.505842229040034	0.0172	0.0184	0.0126	0.0059	0.1597	0.0059	0.0067	0.0658	0.001	0.0999	0.1234	0.0266	0.0032	0.1209	0.023	0.0081	0.0072	0.0011	0.002	0.0395	0.0253	0.0262	0.0797	0.0144	0.0982	0.0024
14	rs1681587	23094845	1	0.145626599290586	0.95	0.0943132253134139	0.0881750105051441	0.496244340074842	0.0172	0.0183	0.0128	0.006	0.1592	0.006	0.0068	0.0655	0.0011	0.0998	0.1229	0.0267	0.0032	0.121	0.0232	0.0081	0.0072	0.0011	0.002	0.0395	0.0254	0.0263	0.0799	0.0144	0.0984	0.0023
14	rs11157709	23100774	1.02	0.110678017971113	0.95	0.0943132253134139	0.0399704592128694	0.488599981162082	0.0181	0.0184	0.0138	0.0068	0.1539	0.007	0.0081	0.0608	0.0012	0.0996	0.1265	0.0276	0.0028	0.1202	0.0245	0.007	0.0085	0.001	0.0017	0.0379	0.0261	0.0234	0.0804	0.0152	0.1022	0.0016
14	rs11846400	23102192	1.02	0.110678017971113	0.95	0.0943132253134139	0.036739832190449	0.491053777605871	0.0181	0.0184	0.0138	0.0068	0.1538	0.007	0.0081	0.0608	0.0012	0.0996	0.1266	0.0276	0.0028	0.1202	0.0245	0.0069	0.0085	0.001	0.0017	0.0379	0.0261	0.0234	0.0804	0.0152	0.1023	0.0016
14	rs11846290	23102626	1.02	0.110678017971113	0.95	0.0943132253134139	0.0374086306890322	0.485877250230223	0.0181	0.0184	0.0138	0.0067	0.1539	0.007	0.0081	0.0608	0.0012	0.0995	0.1266	0.0276	0.0028	0.1202	0.0246	0.0069	0.0085	0.001	0.0017	0.0378	0.0262	0.0235	0.0804	0.0152	0.1023	0.0016
14	rs1681596	23102882	1.02	0.110678017971113	0.95	0.0943132253134139	0.0380858061609069	0.483158441812433	0.0181	0.0184	0.0138	0.0067	0.154	0.0071	0.0081	0.0608	0.0012	0.0996	0.1266	0.0276	0.0028	0.1202	0.0246	0.0069	0.0085	0.001	0.0017	0.0378	0.0262	0.0235	0.0804	0.0152	0.1023	0.0016
14	rs1753430	23102969	1.02	0.110678017971113	0.95	0.0943132253134139	0.038126704056844	0.484245493300183	0.0181	0.0184	0.0138	0.0067	0.154	0.0071	0.0081	0.0608	0.0012	0.0996	0.1266	0.0276	0.0028	0.1202	0.0246	0.0069	0.0085	0.001	0.0017	0.0378	0.0262	0.0235	0.0804	0.0152	0.1023	0.0016
14	rs117737960	23103223	1.02	0.110678017971113	0.95	0.0943132253134139	0.0380858061609069	0.48057922384271	0.0181	0.0184	0.0138	0.0067	0.154	0.007	0.0081	0.0608	0.0012	0.0995	0.1266	0.0276	0.0028	0.1202	0.0246	0.0069	0.0085	0.001	0.0017	0.0378	0.0262	0.0235	0.0804	0.0153	0.1023	0.0016
14	rs80323992	23103544	1.02	0.110678017971113	0.95	0.0943132253134139	0.0386886855759754	0.477326372898924	0.0181	0.0184	0.0138	0.0067	0.154	0.007	0.0081	0.0607	0.0012	0.0995	0.1266	0.0276	0.0028	0.1202	0.0246	0.0069	0.0085	0.001	0.0017	0.0378	0.0262	0.0235	0.0804	0.0153	0.1024	0.0016
14	rs900681	23114911	1.02	0.110678017971113	0.97	0.0677063307338505	0.0707381828972605	0.470433139609875	0.0199	0.0181	0.0137	0.0065	0.1538	0.007	0.0083	0.0602	0.0014	0.0993	0.1264	0.0274	0.0026	0.1186	0.0247	0.0068	0.0084	9e-04	0.0018	0.0374	0.0268	0.0236	0.0804	0.0151	0.1036	0.0017
14	rs900682	23115160	1.02	0.110678017971113	0.97	0.0677063307338505	0.0723399746084038	0.470568050243746	0.02	0.0181	0.0137	0.0065	0.1538	0.007	0.0083	0.0602	0.0015	0.0993	0.1264	0.0274	0.0026	0.1185	0.0247	0.0067	0.0084	9e-04	0.0018	0.0374	0.0269	0.0237	0.0804	0.0151	0.1036	0.0017
14	rs10141366	23124321	1.02	0.110678017971113	0.97	0.0677063307338505	0.0857692176370542	0.443125444098646	0.02	0.0182	0.0139	0.0064	0.1541	0.0072	0.0085	0.0595	0.0015	0.0996	0.1261	0.0273	0.0025	0.1174	0.0249	0.0067	0.0083	0.001	0.0018	0.0374	0.0268	0.0239	0.0803	0.0152	0.1044	0.0016
14	rs28523687	23132529	1.02	0.110678017971113	0.97	0.0677063307338505	0.0858861629431566	0.458198741319616	0.02	0.0181	0.014	0.0064	0.1533	0.0072	0.0086	0.0592	0.0015	0.0995	0.1263	0.0274	0.0024	0.118	0.0248	0.0069	0.0084	0.001	0.0017	0.0375	0.0268	0.0237	0.0805	0.0152	0.1045	0.0016
14	rs117122589	23133511	1.02	0.110678017971113	0.97	0.0677063307338505	0.0867311663933131	0.457796850870385	0.02	0.0181	0.014	0.0064	0.1533	0.0072	0.0086	0.0592	0.0015	0.0995	0.1262	0.0274	0.0024	0.118	0.0248	0.0069	0.0084	0.001	0.0017	0.0375	0.0268	0.0237	0.0805	0.0152	0.1045	0.0016
14	rs72679853	23138174	1.02	0.110678017971113	0.97	0.0677063307338505	0.0910353793440697	0.465852187383171	0.02	0.0181	0.014	0.0064	0.1532	0.0072	0.0086	0.0592	0.0015	0.0996	0.1262	0.0274	0.0023	0.118	0.0248	0.0069	0.0084	0.001	0.0017	0.0375	0.0268	0.0237	0.0805	0.0153	0.1045	0.0016
14	rs7146458	23168309	1.02	0.110678017971113	0.97	0.0677063307338505	0.11065439755998	0.500489055373391	0.0202	0.0178	0.0141	0.0065	0.1517	0.0074	0.0088	0.0592	0.0015	0.1001	0.1257	0.0274	0.0023	0.1174	0.025	0.007	0.0084	0.001	0.0017	0.0377	0.027	0.0239	0.0804	0.0156	0.1051	0.0016
14	rs72679860	23172419	1.02	0.110678017971113	0.97	0.0677063307338505	0.114984644138761	0.518803754650554	0.0203	0.0177	0.0142	0.0065	0.1514	0.0075	0.0089	0.0592	0.0015	0.1002	0.1257	0.0274	0.0023	0.1173	0.025	0.007	0.0084	0.001	0.0016	0.0378	0.027	0.0239	0.0805	0.0157	0.1052	0.0016
14	rs112170013	23175786	1.02	0.110678017971113	0.97	0.0677063307338505	0.110956382040588	0.516177204974942	0.0204	0.0177	0.0142	0.0065	0.151	0.0075	0.0088	0.0591	0.0015	0.1004	0.1254	0.0273	0.0023	0.1172	0.025	0.007	0.0084	0.001	0.0016	0.0378	0.0271	0.0239	0.0806	0.0157	0.1054	0.0016
14	rs7147313	23177202	1.02	0.110678017971113	0.97	0.0677063307338505	0.109778785472226	0.513691997043079	0.0204	0.0178	0.0142	0.0065	0.1509	0.0075	0.0088	0.0591	0.0015	0.1005	0.1252	0.0272	0.0023	0.1171	0.025	0.007	0.0084	0.001	0.0016	0.0378	0.0271	0.0239	0.0806	0.0158	0.1055	0.0016
14	rs75381399	23178453	1.02	0.110678017971113	0.97	0.0677063307338505	0.109424295355276	0.510658638323259	0.0204	0.0178	0.0142	0.0065	0.1508	0.0076	0.0089	0.0591	0.0015	0.1007	0.125	0.0272	0.0023	0.117	0.025	0.007	0.0084	0.0011	0.0016	0.0378	0.0271	0.0238	0.0807	0.0158	0.1057	0.0016
14	rs118068851	23188584	1.02	0.110678017971113	0.96	0.0801626552665664	0.112529353643029	0.531986446571014	0.0204	0.0179	0.0142	0.0065	0.1507	0.0077	0.0089	0.059	0.0015	0.1008	0.1245	0.027	0.0023	0.1166	0.025	0.007	0.0083	0.0012	0.0016	0.0378	0.0271	0.0238	0.0808	0.0159	0.1062	0.0016
14	rs7141188	23195747	1.02	0.110678017971113	0.96	0.0801626552665664	0.114732037437691	0.548053903115687	0.0204	0.0179	0.0142	0.0065	0.1507	0.0077	0.0089	0.059	0.0015	0.1008	0.1244	0.027	0.0023	0.1166	0.025	0.007	0.0083	0.0012	0.0016	0.0379	0.0271	0.0238	0.0808	0.016	0.1063	0.0016
14	rs60187210	23207964	1.02	0.110678017971113	0.96	0.0801626552665664	0.106721123381773	0.528092426580514	0.0204	0.0179	0.0143	0.0065	0.1507	0.0077	0.0088	0.059	0.0015	0.1009	0.1243	0.027	0.0022	0.1167	0.0251	0.007	0.0083	0.0012	0.0016	0.0379	0.0272	0.0238	0.081	0.016	0.1062	0.0015
14	rs764915	23209439	1.02	0.110678017971113	0.96	0.0801626552665664	0.106962694612706	0.527536721652744	0.0204	0.0179	0.0143	0.0065	0.1507	0.0077	0.0088	0.0591	0.0015	0.1009	0.1243	0.027	0.0022	0.1166	0.0251	0.007	0.0083	0.0012	0.0016	0.0379	0.0272	0.0238	0.081	0.016	0.1063	0.0015
14	rs117133069	23211670	1.02	0.110678017971113	0.96	0.0801626552665664	0.106426329649229	0.522403404374063	0.0204	0.0179	0.0143	0.0065	0.1507	0.0077	0.0088	0.0591	0.0015	0.1008	0.1243	0.027	0.0022	0.1166	0.0251	0.007	0.0083	0.0012	0.0016	0.0379	0.0272	0.0238	0.081	0.016	0.1063	0.0015
14	rs77351998	23213309	1.02	0.110678017971113	0.96	0.0801626552665664	0.10597173423824	0.518527117784857	0.0204	0.0179	0.0143	0.0065	0.1507	0.0077	0.0088	0.059	0.0015	0.1008	0.1243	0.027	0.0022	0.1166	0.0251	0.007	0.0083	0.0012	0.0016	0.0379	0.0271	0.0239	0.081	0.016	0.1063	0.0015
14	rs78720826	23222163	1.02	0.110678017971113	0.96	0.0801626552665664	0.103059393851501	0.504880337590322	0.0204	0.0179	0.0143	0.0065	0.1507	0.0077	0.0088	0.059	0.0015	0.1007	0.1243	0.027	0.0022	0.1165	0.0251	0.0069	0.0083	0.0012	0.0016	0.038	0.0271	0.0239	0.081	0.016	0.1063	0.0015
14	rs17277837	23222422	1.02	0.110678017971113	0.96	0.0801626552665664	0.103585157213547	0.505017722189386	0.0204	0.0179	0.0143	0.0065	0.1507	0.0077	0.0088	0.059	0.0015	0.1007	0.1243	0.027	0.0022	0.1165	0.0251	0.0069	0.0083	0.0012	0.0016	0.038	0.0271	0.0239	0.081	0.016	0.1064	0.0015
14	rs17277844	23228159	1.02	0.110678017971113	0.96	0.0801626552665664	0.104588700607576	0.505155116280496	0.0204	0.0179	0.0143	0.0065	0.1506	0.0077	0.0089	0.059	0.0015	0.1007	0.1243	0.027	0.0022	0.1165	0.0251	0.0069	0.0083	0.0012	0.0016	0.038	0.0271	0.0239	0.081	0.016	0.1064	0.0015
14	rs72681905	23236120	1.02	0.110678017971113	0.96	0.0801626552665664	0.104933400736885	0.506117140511513	0.0204	0.0179	0.0143	0.0065	0.1506	0.0077	0.0089	0.0589	0.0015	0.1005	0.1241	0.027	0.0022	0.1164	0.0251	0.0069	0.0083	0.0013	0.0016	0.038	0.027	0.024	0.081	0.0161	0.1064	0.0015
14	rs45616941	23236142	1.02	0.110678017971113	0.96	0.0801626552665664	0.105145874457183	0.505155116280496	0.0204	0.0179	0.0143	0.0065	0.1507	0.0077	0.0089	0.0589	0.0015	0.1005	0.1241	0.027	0.0022	0.1164	0.0251	0.0069	0.0083	0.0013	0.0016	0.0381	0.027	0.024	0.0809	0.0161	0.1064	0.0015
14	rs8572	23236524	1.02	0.110678017971113	0.96	0.0801626552665664	0.106506677766995	0.51038310376115	0.0204	0.0179	0.0143	0.0065	0.1506	0.0078	0.0089	0.059	0.0015	0.1005	0.1242	0.0269	0.0022	0.1164	0.0252	0.0069	0.0083	0.0013	0.0016	0.0381	0.027	0.024	0.0809	0.0161	0.1064	0.0015
14	rs17619	23237212	1.02	0.110678017971113	0.96	0.0801626552665664	0.105571623482515	0.513140139810869	0.0204	0.0179	0.0142	0.0065	0.1507	0.0078	0.0089	0.059	0.0015	0.1004	0.1242	0.0269	0.0022	0.1163	0.0252	0.007	0.0083	0.0013	0.0016	0.0381	0.027	0.024	0.0809	0.0161	0.1064	0.0015
14	rs1957502	23239880	1.02	0.110678017971113	0.96	0.0801626552665664	0.101518093421165	0.51038310376115	0.0203	0.0179	0.0142	0.0065	0.1511	0.0078	0.0089	0.059	0.0015	0.1003	0.124	0.0269	0.0023	0.1162	0.0252	0.007	0.0083	0.0013	0.0016	0.038	0.027	0.024	0.0808	0.0161	0.1063	0.0015
14	rs3829406	23245252	1.02	0.110678017971113	0.96	0.0801626552665664	0.111617021481058	0.556624321713013	0.0199	0.017	0.0146	0.0068	0.1505	0.0084	0.0094	0.0585	0.0017	0.0984	0.1237	0.0269	0.0023	0.115	0.0257	0.0073	0.0087	0.0019	0.0017	0.0396	0.0271	0.0256	0.0793	0.0171	0.1058	0.0015
14	rs3850290	23245301	1.02	0.110678017971113	0.97	0.0677063307338505	0.111561875756422	0.57684215688272	0.0199	0.0169	0.0146	0.0068	0.1504	0.0084	0.0094	0.0589	0.0017	0.0984	0.1236	0.0268	0.0023	0.1151	0.0258	0.0073	0.0087	0.0019	0.0017	0.0397	0.027	0.0256	0.0792	0.0171	0.1053	0.0015
14	rs17277865	23245674	1.02	0.110678017971113	0.97	0.0677063307338505	0.124394849488363	0.642151143451059	0.02	0.0162	0.0149	0.0069	0.1498	0.0086	0.0095	0.0584	0.0018	0.0978	0.1234	0.027	0.0023	0.1148	0.0257	0.0074	0.0088	0.002	0.0017	0.0403	0.0275	0.0261	0.079	0.0174	0.1051	0.0015
14	rs17122349	23246831	1.02	0.110678017971113	0.97	0.0677063307338505	0.214261675293035	0.771150123845667	0.0203	0.014	0.016	0.0072	0.1476	0.009	0.0099	0.0578	0.0019	0.0954	0.1228	0.027	0.0023	0.1137	0.0258	0.0079	0.0091	0.0025	0.0019	0.0429	0.0291	0.0275	0.0778	0.0185	0.1046	0.0014
14	rs4981438	23246975	1.02	0.110678017971113	0.97	0.0677063307338505	0.237496059917024	0.812199282275235	0.0204	0.0138	0.0161	0.0072	0.1472	0.009	0.0099	0.0578	0.0019	0.095	0.1227	0.027	0.0022	0.1136	0.0258	0.008	0.0091	0.0025	0.0019	0.0432	0.0293	0.0277	0.0778	0.0186	0.1048	0.0014
14	rs8013199	23247486	1.01	0.127260826833158	0.97	0.0677063307338505	0.246907977656829	0.796122411304258	0.0211	0.0137	0.0169	0.0071	0.1467	0.0091	0.0099	0.0573	0.0019	0.0946	0.1225	0.027	0.0023	0.1134	0.0253	0.008	0.0091	0.0026	0.0019	0.0431	0.0299	0.0277	0.0777	0.0187	0.1051	0.0013
14	rs8013531	23247687	1.01	0.127260826833158	0.97	0.0677063307338505	0.245026943378513	0.80070883848561	0.0212	0.0137	0.0172	0.0071	0.1465	0.0092	0.0099	0.0572	0.0019	0.094	0.1227	0.027	0.0023	0.1133	0.0251	0.008	0.0091	0.0026	0.0019	0.0429	0.0305	0.0276	0.0777	0.0187	0.1052	0.0013
14	rs1805061	23248112	1.01	0.127260826833158	0.97	0.0677063307338505	0.248752893292725	0.745447236799092	0.0212	0.0137	0.0173	0.007	0.1469	0.0091	0.0098	0.056	0.0019	0.0947	0.1226	0.027	0.0023	0.1124	0.0254	0.008	0.0091	0.0026	0.002	0.0429	0.0311	0.028	0.0779	0.0186	0.1051	0.0014
14	rs11568429	23249292	1.01	0.127260826833158	0.97	0.0677063307338505	0.243893407952992	0.722778259208203	0.0212	0.0139	0.0175	0.0069	0.1457	0.0092	0.0097	0.0557	0.0018	0.0959	0.1222	0.0268	0.0023	0.1122	0.0255	0.008	0.009	0.0026	0.002	0.0426	0.0318	0.0286	0.0778	0.0185	0.1052	0.0014
14	rs12433985	23249539	1.01	0.127260826833158	0.97	0.0677063307338505	0.246338459556362	0.704130726449171	0.0216	0.0139	0.0175	0.0069	0.1458	0.0092	0.0096	0.0556	0.0018	0.096	0.1221	0.0268	0.0023	0.1119	0.0257	0.008	0.009	0.0026	0.002	0.0425	0.0318	0.0286	0.0777	0.0184	0.1052	0.0014
14	rs17122403	23251130	1.02	0.110678017971113	0.97	0.0677063307338505	0.197624795253939	0.639239658562391	0.0212	0.0138	0.0175	0.0066	0.1454	0.009	0.0092	0.0559	0.0018	0.0971	0.1229	0.0266	0.0023	0.1124	0.0256	0.008	0.0088	0.0023	0.0021	0.0422	0.0325	0.0289	0.0775	0.0184	0.1047	0.0015
14	rs61974192	23254177	1.02	0.110678017971113	0.97	0.0677063307338505	0.139630684104968	0.492964463800736	0.0205	0.0136	0.0172	0.0061	0.1453	0.0086	0.0082	0.0568	0.0017	0.099	0.1253	0.026	0.0023	0.1136	0.0248	0.0077	0.0083	0.0022	0.0022	0.0415	0.0341	0.0294	0.0765	0.0185	0.1032	0.0014
14	rs4981440	23255740	1.02	0.110678017971113	0.97	0.0677063307338505	0.145744133774199	0.492008882964021	0.0201	0.0134	0.017	0.006	0.1451	0.0086	0.0079	0.0573	0.0016	0.1002	0.1265	0.0257	0.0024	0.114	0.0244	0.0077	0.0083	0.0021	0.0022	0.0414	0.035	0.0296	0.0757	0.0184	0.1021	0.0014
14	rs4981441	23256260	1.02	0.110678017971113	0.97	0.0677063307338505	0.142940078581526	0.475837396802033	0.02	0.0134	0.017	0.006	0.1454	0.0085	0.0077	0.0574	0.0016	0.1009	0.127	0.0256	0.0024	0.114	0.024	0.0077	0.0082	0.0021	0.0022	0.0415	0.0352	0.0296	0.0753	0.0183	0.1017	0.0014
14	rs6572754	23258060	1.01	0.127260826833158	0.97	0.0677063307338505	0.166950093779525	0.455922589071036	0.02	0.0139	0.0168	0.0056	0.1461	0.0082	0.007	0.0578	0.0015	0.104	0.1289	0.0255	0.0023	0.1142	0.0223	0.0074	0.0077	0.0019	0.0021	0.0421	0.0355	0.029	0.0746	0.0177	0.1007	0.0013
14	rs2065134	23258189	1.01	0.127260826833158	0.97	0.0677063307338505	0.164397828633502	0.441930675127654	0.02	0.014	0.0167	0.0056	0.1461	0.0082	0.0069	0.0578	0.0015	0.1041	0.1288	0.0255	0.0023	0.1142	0.0223	0.0074	0.0077	0.0019	0.0021	0.0421	0.0355	0.0289	0.0746	0.0176	0.1008	0.0013
14	rs77841550	23259791	1.01	0.127260826833158	0.97	0.0677063307338505	0.193202108217026	0.418348916129328	0.0205	0.0142	0.0166	0.0054	0.1459	0.0081	0.0067	0.0577	0.0014	0.1047	0.1286	0.0255	0.0023	0.1142	0.0222	0.0073	0.0074	0.0019	0.0021	0.0423	0.0355	0.0289	0.075	0.0175	0.1008	0.0013
14	rs4424818	23262461	1.01	0.127260826833158	0.97	0.0677063307338505	0.190689645186416	0.415344262527718	0.0207	0.0143	0.0165	0.0053	0.1458	0.0081	0.0066	0.0576	0.0014	0.1049	0.1288	0.0254	0.0023	0.1142	0.0223	0.0073	0.0074	0.0019	0.0021	0.0423	0.0355	0.0289	0.0751	0.0175	0.1007	0.0013
14	rs17211943	23263665	1.01	0.127260826833158	0.97	0.0677063307338505	0.186843728008908	0.40455063014013	0.0207	0.0143	0.0165	0.0053	0.1457	0.0081	0.0066	0.0577	0.0014	0.1049	0.1289	0.0255	0.0023	0.1142	0.0223	0.0073	0.0073	0.0019	0.0021	0.0423	0.0355	0.0289	0.0751	0.0175	0.1006	0.0013
14	rs4982673	23266443	1.01	0.127260826833158	0.97	0.0677063307338505	0.183450472652013	0.399893319376163	0.0208	0.0143	0.0165	0.0053	0.1457	0.008	0.0066	0.0577	0.0014	0.1049	0.129	0.0255	0.0023	0.114	0.0223	0.0072	0.0073	0.0019	0.0021	0.0423	0.0355	0.0289	0.0752	0.0175	0.1007	0.0013
14	rs35710053	23271260	1.01	0.127260826833158	0.97	0.0677063307338505	0.18426754366976	0.399893319376163	0.0208	0.0143	0.0165	0.0053	0.1456	0.008	0.0066	0.0577	0.0014	0.1049	0.129	0.0255	0.0023	0.1139	0.0223	0.0072	0.0073	0.0019	0.0022	0.0423	0.0355	0.0289	0.0753	0.0176	0.1008	0.0013
14	rs34304860	23271690	1.01	0.127260826833158	0.97	0.0677063307338505	0.184937610370722	0.402478886777698	0.0208	0.0144	0.0165	0.0053	0.1455	0.008	0.0066	0.0577	0.0014	0.1049	0.129	0.0255	0.0023	0.1139	0.0223	0.0072	0.0073	0.0019	0.0022	0.0423	0.0355	0.0289	0.0753	0.0176	0.1008	0.0013
14	rs12884337	23273114	1.01	0.127260826833158	0.97	0.0677063307338505	0.186506538452824	0.405198647529321	0.0208	0.0144	0.0165	0.0053	0.1454	0.008	0.0066	0.0577	0.0014	0.1049	0.129	0.0255	0.0023	0.1139	0.0223	0.0072	0.0073	0.0019	0.0021	0.0423	0.0355	0.0289	0.0753	0.0176	0.1008	0.0013
14	rs56714188	23277893	1.01	0.127260826833158	0.97	0.0677063307338505	0.192476896450361	0.405069021324154	0.0208	0.0144	0.0165	0.0053	0.1453	0.008	0.0066	0.0577	0.0013	0.1048	0.1293	0.0255	0.0023	0.1135	0.0223	0.0072	0.0073	0.0018	0.0021	0.0423	0.0355	0.0291	0.0754	0.0177	0.1008	0.0013
14	rs1805059	23282449	1.01	0.127260826833158	0.97	0.0677063307338505	0.17506956559408	0.396023581955076	0.0212	0.0148	0.0164	0.0054	0.1452	0.008	0.0067	0.0577	0.0013	0.1047	0.1304	0.0255	0.0022	0.1126	0.0222	0.0072	0.0073	0.0016	0.002	0.0421	0.0354	0.0293	0.0753	0.0178	0.1006	0.0013
14	rs45479698	23282512	1.01	0.127260826833158	0.97	0.0677063307338505	0.175286265032534	0.396152405986527	0.0212	0.0148	0.0164	0.0054	0.1452	0.008	0.0067	0.0577	0.0013	0.1047	0.1304	0.0255	0.0022	0.1126	0.0222	0.0072	0.0073	0.0016	0.002	0.0421	0.0354	0.0293	0.0753	0.0178	0.1006	0.0013
14	rs75019453	23283842	1.01	0.127260826833158	0.97	0.0677063307338505	0.177243551941815	0.398215160568717	0.0212	0.0148	0.0164	0.0054	0.1451	0.008	0.0067	0.0577	0.0013	0.1048	0.1304	0.0255	0.0022	0.1126	0.0222	0.0072	0.0073	0.0016	0.002	0.0421	0.0354	0.0293	0.0753	0.0178	0.1005	0.0013
14	rs2281677	23284572	1.01	0.127260826833158	0.97	0.0677063307338505	0.181638141767314	0.402737695088342	0.0212	0.0148	0.0164	0.0054	0.1451	0.008	0.0067	0.0577	0.0013	0.1047	0.1305	0.0255	0.0022	0.1125	0.0222	0.0072	0.0073	0.0016	0.002	0.0422	0.0354	0.0293	0.0754	0.0178	0.1005	0.0013
14	rs4982681	23286229	1.01	0.127260826833158	0.97	0.0677063307338505	0.183376297072245	0.402608285225537	0.0213	0.0149	0.0164	0.0054	0.1451	0.0081	0.0067	0.0577	0.0013	0.1047	0.1305	0.0256	0.0022	0.1124	0.0222	0.0073	0.0073	0.0016	0.002	0.0421	0.0355	0.0293	0.0753	0.0178	0.1005	0.0013
14	rs7150444	23288409	1.01	0.127260826833158	0.97	0.0677063307338505	0.197237948642929	0.406884820740752	0.0213	0.0153	0.0162	0.0056	0.1451	0.0081	0.0067	0.0577	0.0013	0.1046	0.131	0.0257	0.0022	0.1119	0.0223	0.0074	0.0074	0.0016	0.002	0.0417	0.0357	0.0295	0.0749	0.0177	0.1001	0.0013
14	rs17122776	23288953	1.01	0.127260826833158	0.97	0.0677063307338505	0.203400555308183	0.410392979126139	0.0213	0.0155	0.016	0.0057	0.145	0.0082	0.0067	0.0577	0.0014	0.1043	0.1313	0.0258	0.0022	0.1116	0.0223	0.0074	0.0074	0.0017	0.002	0.0414	0.0359	0.0296	0.0747	0.0177	0.0999	0.0013
14	rs57786935	23289628	1.01	0.127260826833158	0.97	0.0677063307338505	0.228789877370252	0.411824582221134	0.0217	0.0158	0.0157	0.0059	0.1454	0.0082	0.0067	0.0576	0.0014	0.104	0.1317	0.0258	0.0022	0.1115	0.0222	0.0075	0.0074	0.0016	0.002	0.0408	0.0361	0.0297	0.0744	0.0175	0.0997	0.0014
14	rs2073344	23292248	0.99	0.165875049708709	0.96	0.0801626552665664	0.32847094802677	0.451512714193527	0.0221	0.0172	0.0143	0.0067	0.1475	0.0087	0.0067	0.0577	0.0017	0.1019	0.1333	0.0259	0.0023	0.1113	0.0222	0.0079	0.0076	0.0016	0.0018	0.0383	0.0365	0.0298	0.0728	0.0175	0.0989	0.0015
14	Affx-10264824	23299135	0.99	0.165875049708709	0.97	0.0677063307338505	0.266380470702752	0.448179448481778	0.0222	0.0171	0.0139	0.0068	0.1464	0.0088	0.0067	0.0573	0.0017	0.1011	0.1337	0.0279	0.0024	0.1114	0.0223	0.008	0.0076	0.0016	0.0017	0.0385	0.0363	0.0298	0.073	0.0174	0.0991	0.0014
14	rs4982685	23299286	0.99	0.165875049708709	0.97	0.0677063307338505	0.26070242103353	0.448845578814272	0.0222	0.0171	0.0139	0.0068	0.1464	0.0088	0.0067	0.0573	0.0017	0.1011	0.1337	0.0279	0.0024	0.1114	0.0224	0.008	0.0076	0.0016	0.0017	0.0385	0.0363	0.0298	0.073	0.0175	0.0991	0.0014
14	rs9646148	23300095	0.99	0.165875049708709	0.97	0.0677063307338505	0.254867772887793	0.437557216572994	0.0222	0.0171	0.0139	0.0068	0.1464	0.0088	0.0067	0.0573	0.0017	0.1011	0.1337	0.0279	0.0024	0.1114	0.0225	0.008	0.0076	0.0016	0.0016	0.0385	0.0363	0.0297	0.073	0.0176	0.0991	0.0014
14	rs55648471	23300771	0.99	0.165875049708709	0.97	0.0677063307338505	0.265193966491622	0.418087408819509	0.0222	0.0171	0.0139	0.0068	0.1463	0.0088	0.0067	0.0572	0.0019	0.1011	0.1337	0.0279	0.0024	0.1116	0.0225	0.008	0.0076	0.0015	0.0016	0.0385	0.0356	0.0297	0.073	0.0176	0.0993	0.0017
14	rs76083086	23303228	0.99	0.165875049708709	0.97	0.0677063307338505	0.254778571386723	0.417303152941702	0.0222	0.0171	0.0139	0.0068	0.1463	0.0088	0.0067	0.0573	0.0019	0.1011	0.1337	0.0279	0.0024	0.1116	0.0225	0.008	0.0076	0.0015	0.0016	0.0384	0.0356	0.0297	0.073	0.0176	0.0992	0.0017
14	rs3751488	23304094	0.99	0.165875049708709	0.97	0.0677063307338505	0.254332819646069	0.420311631676542	0.0222	0.0171	0.0139	0.0068	0.1463	0.0088	0.0067	0.0573	0.0019	0.1011	0.1338	0.0279	0.0025	0.1116	0.0225	0.008	0.0077	0.0015	0.0016	0.0384	0.0356	0.0297	0.073	0.0176	0.0991	0.0017
14	rs17882351	23304829	0.99	0.165875049708709	0.97	0.0677063307338505	0.250959042542698	0.423850770568644	0.0222	0.0171	0.0139	0.0068	0.1463	0.0088	0.0067	0.0573	0.0019	0.1011	0.1338	0.0279	0.0025	0.1116	0.0225	0.008	0.0077	0.0015	0.0016	0.0384	0.0355	0.0297	0.073	0.0176	0.0991	0.0017
14	rs1042703	23306048	0.99	0.165875049708709	0.97	0.0677063307338505	0.248973027932761	0.428976954637315	0.0222	0.0171	0.0139	0.0068	0.1462	0.0088	0.0067	0.0573	0.0019	0.101	0.1339	0.0279	0.0025	0.1116	0.0226	0.008	0.0077	0.0015	0.0017	0.0384	0.0355	0.0297	0.0729	0.0176	0.0991	0.0017
14	rs2269213	23307271	0.99	0.165875049708709	0.97	0.0677063307338505	0.245900860113995	0.451112377724515	0.0222	0.017	0.0138	0.0068	0.1462	0.0088	0.0067	0.0574	0.0019	0.1008	0.1341	0.0278	0.0025	0.1118	0.0226	0.008	0.0077	0.0014	0.0016	0.0384	0.0355	0.0297	0.073	0.0178	0.0989	0.0017
14	rs17123091	23308404	0.99	0.165875049708709	0.97	0.0677063307338505	0.246294680382162	0.453916699732508	0.0222	0.0169	0.0138	0.0069	0.1461	0.0088	0.0068	0.0573	0.0019	0.1007	0.1343	0.0278	0.0025	0.112	0.0225	0.008	0.0077	0.0014	0.0016	0.0384	0.0355	0.0297	0.0731	0.0178	0.0987	0.0017
14	rs762052	23308986	0.99	0.165875049708709	0.97	0.0677063307338505	0.245026943378513	0.448845578814272	0.0222	0.0169	0.0138	0.0069	0.1461	0.0088	0.0068	0.0573	0.0019	0.1007	0.1344	0.0277	0.0025	0.1121	0.0225	0.008	0.0077	0.0014	0.0016	0.0384	0.0355	0.0297	0.0731	0.0177	0.0987	0.0017
14	rs17882191	23310239	0.99	0.165875049708709	0.97	0.0677063307338505	0.24910515995634	0.445916567275182	0.0221	0.0169	0.0137	0.0069	0.1461	0.0088	0.0068	0.0573	0.0019	0.1007	0.1346	0.0277	0.0025	0.1124	0.0224	0.008	0.0076	0.0014	0.0016	0.0383	0.0355	0.0296	0.073	0.0177	0.0988	0.0017
14	rs17884962	23311946	0.99	0.165875049708709	0.97	0.0677063307338505	0.234630804099127	0.450712135089487	0.0222	0.0168	0.0137	0.0069	0.146	0.0088	0.0067	0.0574	0.0019	0.1003	0.1351	0.0277	0.0025	0.1129	0.0224	0.008	0.0076	0.0014	0.0015	0.0384	0.0355	0.0296	0.073	0.0177	0.0984	0.0017
14	rs12893368	23312208	0.99	0.165875049708709	0.97	0.0677063307338505	0.228831909039157	0.446581805393163	0.0222	0.0168	0.0137	0.0069	0.146	0.0087	0.0067	0.0575	0.0019	0.1003	0.1352	0.0277	0.0025	0.113	0.0224	0.0079	0.0076	0.0014	0.0015	0.0384	0.0355	0.0295	0.073	0.0177	0.0983	0.0017
14	rs1042704	23312594	0.99	0.165875049708709	0.97	0.0677063307338505	0.234886609972087	0.454451375686498	0.0222	0.0168	0.0136	0.0069	0.1459	0.0087	0.0067	0.0575	0.0019	0.1002	0.1354	0.0277	0.0025	0.1132	0.0224	0.0079	0.0075	0.0013	0.0015	0.0385	0.0354	0.0295	0.073	0.0177	0.0983	0.0017
14	rs2236304	23312863	0.99	0.165875049708709	0.97	0.0677063307338505	0.241548379322316	0.460075454014075	0.0223	0.0168	0.0136	0.0069	0.1458	0.0087	0.0067	0.0576	0.0019	0.1002	0.1358	0.0276	0.0025	0.1134	0.0223	0.0079	0.0075	0.0013	0.0015	0.0385	0.0353	0.0295	0.0728	0.0177	0.0982	0.0017
14	rs17880989	23313633	0.98	0.188103243221556	0.97	0.0677063307338505	0.165199487644448	0.397570232602079	0.0222	0.0167	0.0134	0.0068	0.1452	0.0085	0.0067	0.0584	0.0019	0.101	0.1374	0.0275	0.0025	0.1143	0.0218	0.0078	0.0073	0.0013	0.0016	0.0383	0.0344	0.0296	0.0731	0.0174	0.097	0.0018
14	rs17884694	23317196	0.96	0.238871757466757	0.96	0.0801626552665664	0.0493756793928532	0.378103684830662	0.0219	0.0165	0.0128	0.0066	0.1431	0.0077	0.0068	0.0614	0.0019	0.1009	0.1435	0.0268	0.0026	0.1178	0.0198	0.0072	0.0067	0.0012	0.0018	0.0386	0.0313	0.03	0.0737	0.0168	0.095	0.0019
14	rs11622371	23317223	0.96	0.238871757466757	0.96	0.0801626552665664	0.0498326958453513	0.373406602093806	0.0219	0.0165	0.0128	0.0066	0.1431	0.0077	0.0068	0.0613	0.0019	0.1007	0.1438	0.0268	0.0026	0.1177	0.0198	0.0072	0.0067	0.0012	0.0018	0.039	0.0313	0.03	0.0736	0.0168	0.0949	0.0019
14	rs11621460	23317469	0.95	0.267590046340022	0.96	0.0801626552665664	0.0442617312071298	0.372266566045819	0.0218	0.0165	0.0126	0.0065	0.1433	0.0077	0.0067	0.0616	0.0019	0.101	0.1436	0.0268	0.0026	0.118	0.0197	0.0072	0.0066	0.0012	0.0018	0.0391	0.031	0.0298	0.0737	0.0167	0.095	0.0019
14	rs12323866	23319442	0.95	0.267590046340022	0.96	0.0801626552665664	0.0161694883922513	0.382306817046772	0.0224	0.0171	0.012	0.0058	0.1444	0.0069	0.006	0.0661	0.0016	0.1008	0.1432	0.0272	0.002	0.1215	0.0189	0.0063	0.0062	0.0011	0.0015	0.0394	0.0284	0.0295	0.0748	0.0155	0.0945	0.0017
14	rs59794053	23321112	0.95	0.267590046340022	0.96	0.0801626552665664	0.0107266588875169	0.393835344808944	0.0224	0.0171	0.012	0.0058	0.1446	0.0069	0.006	0.0662	0.0013	0.101	0.1432	0.0272	0.002	0.1217	0.0189	0.0063	0.0061	0.0011	0.0015	0.0394	0.0283	0.0295	0.0749	0.0155	0.0945	0.0016
14	rs28675946	23329402	0.95	0.267590046340022	0.96	0.0801626552665664	0.0101821408468412	0.380522083691807	0.0224	0.0171	0.0119	0.0057	0.1452	0.0068	0.006	0.0664	0.0012	0.1012	0.143	0.0273	0.0019	0.122	0.0187	0.0062	0.0061	0.0011	0.0015	0.0394	0.0281	0.0295	0.075	0.0153	0.0944	0.0015
14	rs17277907	23335744	0.94	0.298643641979994	0.96	0.0801626552665664	0.0102977795277731	0.367968643820657	0.0224	0.017	0.0118	0.0057	0.1453	0.0068	0.0059	0.0665	0.0012	0.1016	0.1429	0.0274	0.0018	0.1221	0.0186	0.0061	0.0061	0.0011	0.0014	0.0394	0.0279	0.0295	0.0751	0.0152	0.0946	0.0014
14	rs12879543	23340024	0.94	0.298643641979994	0.96	0.0801626552665664	0.0117640465199314	0.374674457697415	0.0224	0.017	0.0117	0.0057	0.1453	0.0068	0.0059	0.0665	0.0011	0.1018	0.1428	0.0275	0.0017	0.1224	0.0186	0.0061	0.0061	0.001	0.0014	0.0394	0.0278	0.0295	0.0751	0.015	0.0947	0.0014
14	rs72681961	23351544	0.94	0.298643641979994	0.96	0.0801626552665664	0.0161842737376225	0.405198647529321	0.0224	0.0167	0.0115	0.0054	0.1456	0.0066	0.0057	0.067	9e-04	0.1038	0.1425	0.0275	0.0013	0.1237	0.0175	0.0057	0.0059	0.001	0.0011	0.0399	0.0271	0.0294	0.0753	0.0142	0.0964	0.0011
14	rs4982700	23355067	0.94	0.298643641979994	0.95	0.0943132253134139	0.0195406746491661	0.392292726431946	0.0223	0.0167	0.0114	0.0052	0.1456	0.0064	0.0057	0.0671	8e-04	0.1041	0.1425	0.0274	0.0011	0.1244	0.0173	0.0056	0.0058	9e-04	8e-04	0.0401	0.0267	0.0293	0.0756	0.014	0.0974	0.001
14	rs45439396	23356520	0.94	0.298643641979994	0.95	0.0943132253134139	0.020193535118186	0.379375988548969	0.0223	0.0167	0.0114	0.0051	0.1457	0.0064	0.0056	0.067	8e-04	0.1046	0.1424	0.0274	0.0011	0.1246	0.0173	0.0055	0.0058	9e-04	8e-04	0.04	0.0267	0.0294	0.0754	0.0139	0.0976	9e-04
14	rs4982702	23363332	0.94	0.298643641979994	0.95	0.0943132253134139	0.0214373510874225	0.373786831923414	0.0222	0.0168	0.0114	0.0051	0.1458	0.0064	0.0056	0.0668	8e-04	0.1051	0.1424	0.0274	0.001	0.1248	0.0173	0.0054	0.0058	9e-04	8e-04	0.04	0.0266	0.0294	0.0752	0.0138	0.0977	9e-04
14	rs8008658	23365756	0.94	0.298643641979994	0.95	0.0943132253134139	0.0213105409976893	0.361548306348442	0.0222	0.0168	0.0113	0.0051	0.1458	0.0064	0.0056	0.0668	8e-04	0.1051	0.1424	0.0274	0.001	0.1248	0.0173	0.0054	0.0058	9e-04	8e-04	0.0399	0.0266	0.0294	0.0752	0.0138	0.0978	9e-04
14	rs3811187	23369294	0.94	0.298643641979994	0.95	0.0943132253134139	0.0219315834370779	0.34743829781833	0.0222	0.0168	0.0113	0.0051	0.1458	0.0064	0.0056	0.0667	7e-04	0.1051	0.1425	0.0275	9e-04	0.1251	0.0173	0.0054	0.0057	9e-04	7e-04	0.0398	0.0265	0.0295	0.0753	0.0137	0.098	8e-04
14	rs72681969	23375564	0.94	0.298643641979994	0.95	0.0943132253134139	0.0241388100647342	0.352663952025324	0.0221	0.0169	0.0112	0.005	0.146	0.0063	0.0056	0.0664	7e-04	0.1052	0.1425	0.0276	7e-04	0.1255	0.0175	0.0054	0.0057	9e-04	6e-04	0.0397	0.0262	0.0296	0.0757	0.0136	0.0983	7e-04
14	rs34917191	23387628	0.94	0.298643641979994	0.95	0.0943132253134139	0.0242675759344839	0.352414604488849	0.0221	0.0169	0.0112	0.005	0.146	0.0063	0.0056	0.0664	7e-04	0.1052	0.1425	0.0276	7e-04	0.1255	0.0175	0.0054	0.0057	9e-04	6e-04	0.0397	0.0262	0.0296	0.0757	0.0136	0.0983	7e-04
14	rs78617890	23389479	0.94	0.298643641979994	0.95	0.0943132253134139	0.0242675759344839	0.350172753147174	0.0221	0.0169	0.0112	0.005	0.146	0.0063	0.0056	0.0664	7e-04	0.1052	0.1425	0.0276	7e-04	0.1255	0.0175	0.0054	0.0057	9e-04	6e-04	0.0397	0.0262	0.0296	0.0757	0.0136	0.0983	7e-04
14	rs72681976	23393052	0.94	0.298643641979994	0.95	0.0943132253134139	0.0242675759344839	0.350172753147174	0.0221	0.0169	0.0112	0.005	0.146	0.0063	0.0056	0.0664	7e-04	0.1052	0.1425	0.0276	7e-04	0.1255	0.0175	0.0054	0.0057	9e-04	6e-04	0.0397	0.0262	0.0296	0.0757	0.0136	0.0983	7e-04
14	rs118147275	23402131	0.94	0.298643641979994	0.95	0.0943132253134139	0.0257269586035806	0.331162550778797	0.0221	0.0169	0.0111	0.005	0.146	0.0063	0.0056	0.0664	7e-04	0.1052	0.1425	0.0276	7e-04	0.1256	0.0175	0.0054	0.0057	8e-04	6e-04	0.0397	0.0262	0.0296	0.0757	0.0136	0.0982	7e-04
14	rs11157931	23403193	0.94	0.298643641979994	0.95	0.0943132253134139	0.0259344869517669	0.325666233661888	0.0221	0.0169	0.0111	0.005	0.146	0.0063	0.0056	0.0664	7e-04	0.1052	0.1425	0.0276	7e-04	0.1256	0.0175	0.0054	0.0057	8e-04	6e-04	0.0397	0.0262	0.0296	0.0757	0.0136	0.0981	7e-04
14	rs35085068	23409909	0.94	0.298643641979994	0.95	0.0943132253134139	0.0283408702115942	0.353162798546631	0.0223	0.017	0.011	0.005	0.1461	0.0063	0.0056	0.0664	6e-04	0.1053	0.1425	0.0277	7e-04	0.1258	0.0174	0.0054	0.0057	8e-04	6e-04	0.0396	0.0262	0.0296	0.0757	0.0135	0.098	6e-04
14	rs2145542	23419036	0.94	0.298643641979994	0.95	0.0943132253134139	0.029876674751341	0.369736671463666	0.0222	0.017	0.011	0.005	0.1462	0.0063	0.0056	0.0665	6e-04	0.1053	0.1426	0.0277	6e-04	0.1259	0.0174	0.0054	0.0057	8e-04	6e-04	0.0396	0.0262	0.0296	0.0757	0.0135	0.0981	6e-04
14	rs4981454	23422186	0.94	0.298643641979994	0.95	0.0943132253134139	0.0306896064775152	0.357035683804713	0.0222	0.017	0.0109	0.005	0.1462	0.0063	0.0056	0.0665	6e-04	0.1054	0.1427	0.0277	6e-04	0.1259	0.0174	0.0053	0.0057	8e-04	5e-04	0.0395	0.0262	0.0297	0.0757	0.0135	0.0981	6e-04
14	rs117836454	23425536	0.94	0.298643641979994	0.95	0.0943132253134139	0.0311610589650313	0.343100773282828	0.0222	0.017	0.0109	0.005	0.1462	0.0063	0.0056	0.0664	6e-04	0.1054	0.1426	0.0277	6e-04	0.1259	0.0174	0.0053	0.0057	8e-04	5e-04	0.0396	0.0262	0.0297	0.0756	0.0134	0.0981	6e-04
14	rs80221219	23425817	0.94	0.298643641979994	0.95	0.0943132253134139	0.031149211036965	0.338902285951402	0.0222	0.017	0.0109	0.005	0.1462	0.0063	0.0056	0.0664	6e-04	0.1054	0.1426	0.0277	6e-04	0.126	0.0174	0.0053	0.0057	8e-04	5e-04	0.0396	0.0262	0.0297	0.0756	0.0134	0.0981	6e-04
14	rs79616766	23436369	0.93	0.332112317682009	0.94	0.110289943288055	0.0321676230152542	0.33496449097656	0.0221	0.017	0.0109	0.005	0.1462	0.0063	0.0056	0.0662	6e-04	0.1055	0.1422	0.0277	6e-04	0.1262	0.0174	0.0053	0.0057	8e-04	5e-04	0.0398	0.0261	0.0299	0.0755	0.0133	0.0981	6e-04
14	rs61737805	23444084	0.93	0.332112317682009	0.94	0.110289943288055	0.0339457819427789	0.352913350053384	0.0221	0.0171	0.0108	0.005	0.1463	0.0064	0.0056	0.0661	6e-04	0.1055	0.1419	0.0277	6e-04	0.1265	0.0175	0.0053	0.0057	8e-04	5e-04	0.04	0.0261	0.0301	0.0755	0.0133	0.0981	6e-04
14	rs45595433	23456004	0.93	0.332112317682009	0.94	0.110289943288055	0.0391312569561826	0.348183447255565	0.022	0.0171	0.0108	0.005	0.146	0.0064	0.0056	0.0662	6e-04	0.1053	0.1411	0.0278	6e-04	0.1267	0.0176	0.0054	0.0057	7e-04	5e-04	0.0403	0.026	0.0307	0.0754	0.0132	0.0983	5e-04
14	rs34851432	23459101	0.93	0.332112317682009	0.94	0.110289943288055	0.0420057068276458	0.35803709323957	0.022	0.0171	0.0108	0.005	0.1459	0.0064	0.0056	0.0662	5e-04	0.1053	0.141	0.0278	6e-04	0.1267	0.0176	0.0054	0.0057	7e-04	5e-04	0.0405	0.0259	0.0309	0.0754	0.0132	0.0983	5e-04
14	rs3829409	23467664	0.93	0.332112317682009	0.94	0.110289943288055	0.0452665449443819	0.326763340541501	0.0219	0.0171	0.0108	0.005	0.1456	0.0065	0.0056	0.0663	5e-04	0.1053	0.1409	0.0279	5e-04	0.1268	0.0177	0.0055	0.0057	7e-04	4e-04	0.0405	0.0259	0.0313	0.0754	0.0132	0.0981	5e-04
14	rs8022177	23473706	0.93	0.332112317682009	0.94	0.110289943288055	0.0466772569085727	0.313911172123959	0.0219	0.0171	0.0108	0.005	0.1454	0.0066	0.0057	0.0663	5e-04	0.1056	0.1408	0.028	5e-04	0.1269	0.0177	0.0055	0.0057	7e-04	4e-04	0.0401	0.0258	0.0315	0.0753	0.0133	0.098	4e-04
14	rs3751498	23476026	0.93	0.332112317682009	0.94	0.110289943288055	0.0491158013442697	0.298004120633286	0.0219	0.0171	0.0108	0.005	0.1453	0.0066	0.0057	0.0664	5e-04	0.1058	0.1407	0.028	5e-04	0.127	0.0177	0.0055	0.0058	7e-04	4e-04	0.0398	0.0258	0.0317	0.0753	0.0134	0.0979	4e-04
14	rs7156785	23476461	0.93	0.332112317682009	0.94	0.110289943288055	0.0496201563875232	0.2738667369774	0.022	0.0171	0.0108	0.005	0.1453	0.0066	0.0057	0.0663	5e-04	0.1058	0.1406	0.028	5e-04	0.1272	0.0177	0.0055	0.0058	6e-04	4e-04	0.0398	0.0258	0.0318	0.0751	0.0134	0.098	4e-04
14	rs12433669	23476744	0.93	0.332112317682009	0.94	0.110289943288055	0.0486954721057947	0.257485285814988	0.0221	0.017	0.0108	0.0049	0.1454	0.0066	0.0057	0.0663	5e-04	0.1058	0.1405	0.028	5e-04	0.1272	0.0177	0.0055	0.0058	6e-04	4e-04	0.0398	0.0258	0.0318	0.0749	0.0135	0.098	4e-04
14	rs61976362	23479967	0.93	0.332112317682009	0.94	0.110289943288055	0.0484059031844528	0.230830052828632	0.0221	0.0167	0.0108	0.0049	0.1453	0.0067	0.0058	0.0664	6e-04	0.1051	0.1403	0.0283	5e-04	0.1275	0.0177	0.0057	0.006	6e-04	5e-04	0.0397	0.0257	0.032	0.0745	0.0136	0.098	4e-04
14	rs11846575	23491284	0.93	0.332112317682009	0.94	0.110289943288055	0.046100121573833	0.217160279196102	0.0221	0.0169	0.0108	0.0051	0.1451	0.0068	0.006	0.066	7e-04	0.1042	0.1399	0.0287	5e-04	0.1284	0.0175	0.0059	0.0061	6e-04	5e-04	0.0396	0.0258	0.032	0.0738	0.0139	0.0978	5e-04
14	rs17125731	23494234	0.93	0.332112317682009	0.94	0.110289943288055	0.0502596144101656	0.223418897183635	0.0221	0.017	0.0108	0.0051	0.1449	0.0069	0.006	0.066	7e-04	0.1042	0.1398	0.0288	5e-04	0.1284	0.0176	0.006	0.0062	6e-04	5e-04	0.0396	0.0258	0.032	0.0736	0.0139	0.098	5e-04
14	rs8013143	23494277	0.93	0.332112317682009	0.94	0.110289943288055	0.050407966161575	0.224286708853328	0.0221	0.017	0.0108	0.0051	0.1449	0.0069	0.0061	0.066	7e-04	0.1042	0.1398	0.0288	5e-04	0.1284	0.0176	0.006	0.0062	6e-04	5e-04	0.0396	0.0258	0.032	0.0736	0.0139	0.098	5e-04
14	rs11543947	23504021	0.93	0.332112317682009	0.94	0.110289943288055	0.0412379515933144	0.169591640529067	0.0221	0.017	0.0108	0.0051	0.1442	0.0068	0.0061	0.0655	0.0011	0.1041	0.1395	0.029	9e-04	0.1288	0.0177	0.0058	0.0062	7e-04	6e-04	0.0395	0.0258	0.032	0.0727	0.0143	0.098	7e-04
14	rs75045560	23506077	0.93	0.332112317682009	0.94	0.110289943288055	0.0441258998129747	0.161560986204375	0.0221	0.017	0.0108	0.0051	0.144	0.0068	0.0061	0.0654	0.0012	0.1041	0.1395	0.0291	0.001	0.1289	0.0178	0.0057	0.0062	7e-04	6e-04	0.0394	0.0259	0.032	0.0726	0.0144	0.098	8e-04
14	rs8010057	23506110	0.93	0.332112317682009	0.94	0.110289943288055	0.0442466247713101	0.162922357765626	0.0221	0.017	0.0108	0.0051	0.144	0.0068	0.0061	0.0654	0.0012	0.1041	0.1395	0.0291	0.001	0.1289	0.0178	0.0057	0.0062	7e-04	6e-04	0.0394	0.0259	0.032	0.0726	0.0144	0.098	8e-04
14	rs36034747	23508976	0.93	0.332112317682009	0.94	0.110289943288055	0.0274640201756625	0.134024591876907	0.0226	0.0182	0.0108	0.0051	0.1458	0.0069	0.006	0.066	0.0015	0.1029	0.1386	0.0292	0.0016	0.13	0.0177	0.0059	0.0063	8e-04	8e-04	0.0383	0.0242	0.0322	0.0714	0.0148	0.0964	0.0011
14	rs34457782	23511579	0.93	0.332112317682009	0.94	0.110289943288055	0.029876674751341	0.128977362941477	0.023	0.0194	0.0105	0.0053	0.1467	0.0071	0.0059	0.0653	0.0018	0.1024	0.138	0.0294	0.0021	0.1324	0.0175	0.0061	0.0064	9e-04	9e-04	0.0366	0.0221	0.0328	0.0708	0.0152	0.0951	0.0013
14	rs115994402	23513893	0.92	0.368072033098782	0.94	0.110289943288055	0.0297273899601005	0.129783684666307	0.023	0.0196	0.0105	0.0053	0.1471	0.0071	0.0059	0.0649	0.0019	0.1023	0.1379	0.0295	0.0022	0.1327	0.0174	0.0061	0.0064	9e-04	9e-04	0.0363	0.0217	0.0329	0.0709	0.0153	0.0947	0.0014
14	rs117905663	23514849	0.92	0.368072033098782	0.94	0.110289943288055	0.0290903271351706	0.133843103909658	0.0231	0.0197	0.0105	0.0053	0.1473	0.0071	0.0059	0.0648	0.0019	0.1023	0.1377	0.0295	0.0023	0.1328	0.0174	0.0061	0.0065	9e-04	9e-04	0.0362	0.0216	0.0329	0.071	0.0153	0.0945	0.0014
14	rs56187917	23515087	0.92	0.368072033098782	0.94	0.110289943288055	0.0293621618045897	0.140433289847481	0.0231	0.0197	0.0105	0.0053	0.1473	0.0071	0.0059	0.0648	0.0019	0.1023	0.1377	0.0295	0.0023	0.1329	0.0174	0.0061	0.0065	9e-04	9e-04	0.0362	0.0216	0.0329	0.071	0.0153	0.0945	0.0014
14	rs11623976	23518918	0.92	0.368072033098782	0.94	0.110289943288055	0.0301189419438806	0.140895232117075	0.0232	0.0198	0.0105	0.0053	0.1472	0.007	0.0059	0.0647	0.002	0.1023	0.1378	0.0295	0.0023	0.1338	0.0174	0.006	0.0064	0.001	9e-04	0.0361	0.0214	0.0329	0.0712	0.0152	0.0938	0.0014
14	rs57919558	23520641	0.92	0.368072033098782	0.94	0.110289943288055	0.0272586299934465	0.130501977774154	0.0232	0.0198	0.0106	0.0053	0.1474	0.007	0.0059	0.0646	0.002	0.1021	0.1376	0.0294	0.0024	0.1342	0.0175	0.006	0.0063	0.001	9e-04	0.036	0.0212	0.0331	0.0713	0.0153	0.0934	0.0015
14	rs57329219	23522033	0.92	0.368072033098782	0.94	0.110289943288055	0.0256339581602904	0.128530212661988	0.0232	0.0199	0.0106	0.0053	0.1474	0.007	0.0058	0.0646	0.002	0.1019	0.1376	0.0293	0.0024	0.1345	0.0176	0.006	0.0062	0.001	9e-04	0.036	0.0211	0.0332	0.0713	0.0153	0.0933	0.0015
14	rs117261340	23524466	0.92	0.368072033098782	0.94	0.110289943288055	0.0240302371535942	0.129783684666307	0.0232	0.02	0.0106	0.0053	0.1476	0.007	0.0059	0.0646	0.002	0.1015	0.1375	0.0292	0.0024	0.1348	0.0178	0.006	0.0062	0.001	9e-04	0.0358	0.021	0.0333	0.0714	0.0154	0.0929	0.0015
14	rs12896019	23531507	0.92	0.368072033098782	0.94	0.110289943288055	0.024416762143429	0.139142797431966	0.0232	0.0202	0.0106	0.0054	0.1478	0.0069	0.0059	0.0646	0.002	0.1012	0.1375	0.0289	0.0025	0.1356	0.0178	0.0059	0.0062	0.001	0.001	0.0354	0.0205	0.0336	0.0717	0.0154	0.0924	0.0016
14	rs45466096	23531758	0.92	0.368072033098782	0.94	0.110289943288055	0.024317231963293	0.140064134304325	0.0232	0.0202	0.0106	0.0054	0.1478	0.0069	0.0059	0.0646	0.002	0.1011	0.1376	0.0289	0.0026	0.1356	0.0178	0.0059	0.0062	0.001	0.001	0.0354	0.0205	0.0336	0.0717	0.0153	0.0924	0.0016
14	rs57315948	23532865	0.92	0.368072033098782	0.94	0.110289943288055	0.023155020649262	0.137764962141785	0.0232	0.0202	0.0107	0.0054	0.148	0.0069	0.0059	0.0645	0.002	0.1011	0.1372	0.0289	0.0026	0.136	0.0178	0.0059	0.0062	0.001	0.001	0.0354	0.0204	0.0336	0.0717	0.0155	0.0923	0.0016
14	rs117406356	23536833	0.92	0.368072033098782	0.94	0.110289943288055	0.0223777529626942	0.135115418735565	0.0232	0.0202	0.0106	0.0053	0.1484	0.0069	0.0059	0.0642	0.002	0.101	0.1379	0.0289	0.0026	0.1361	0.0177	0.0058	0.0061	0.001	0.001	0.0352	0.0202	0.0336	0.0717	0.0154	0.0923	0.0017
14	rs2295690	23541432	0.92	0.368072033098782	0.94	0.110289943288055	0.0223683916418255	0.131221737686608	0.0231	0.0203	0.0105	0.0052	0.1487	0.0069	0.0058	0.0641	0.002	0.1009	0.1384	0.0288	0.0026	0.1362	0.0176	0.0058	0.0061	0.001	0.001	0.0351	0.0201	0.0336	0.0716	0.0153	0.0922	0.0017
14	rs78903588	23543434	0.92	0.368072033098782	0.95	0.0943132253134139	0.0221259859891815	0.129873390959153	0.0231	0.0203	0.0105	0.0052	0.1489	0.0069	0.0058	0.064	0.002	0.1008	0.1386	0.0289	0.0026	0.1362	0.0176	0.0058	0.0061	0.001	0.001	0.0351	0.02	0.0336	0.0716	0.0153	0.0922	0.0017
14	rs3751501	23549285	0.92	0.368072033098782	0.95	0.0943132253134139	0.0228399217747426	0.126836312387972	0.023	0.0203	0.0105	0.0052	0.1491	0.0069	0.0058	0.0639	0.002	0.1008	0.139	0.0289	0.0026	0.1363	0.0176	0.0058	0.0061	0.001	0.001	0.035	0.0199	0.0337	0.0715	0.0153	0.0922	0.0017
14	rs1885097	23549319	0.92	0.368072033098782	0.95	0.0943132253134139	0.0231742173708934	0.126658493928512	0.023	0.0203	0.0105	0.0052	0.1491	0.0069	0.0058	0.0639	0.002	0.1008	0.139	0.0289	0.0026	0.1362	0.0176	0.0058	0.0061	0.001	0.001	0.035	0.0199	0.0337	0.0715	0.0153	0.0922	0.0017
14	rs3811182	23549785	0.92	0.368072033098782	0.95	0.0943132253134139	0.0231838200175053	0.127281264844169	0.0231	0.0203	0.0105	0.0052	0.1491	0.0069	0.0058	0.0639	0.002	0.1008	0.139	0.0289	0.0026	0.1362	0.0176	0.0058	0.0061	0.001	0.001	0.035	0.0199	0.0337	0.0715	0.0153	0.0922	0.0017
14	rs55888902	23555640	0.92	0.368072033098782	0.95	0.0943132253134139	0.0230783479872074	0.127548514627829	0.0231	0.0203	0.0105	0.0051	0.1492	0.0069	0.0058	0.0638	0.002	0.1007	0.139	0.0289	0.0026	0.1363	0.0176	0.0058	0.0061	0.001	0.001	0.035	0.0199	0.0337	0.0715	0.0153	0.0923	0.0017
14	rs10132224	23557006	0.92	0.368072033098782	0.95	0.0943132253134139	0.0230114091987992	0.127459408191654	0.0231	0.0203	0.0105	0.0051	0.1492	0.0069	0.0058	0.0638	0.002	0.1007	0.139	0.0289	0.0026	0.1364	0.0176	0.0058	0.0061	0.001	0.001	0.035	0.0199	0.0337	0.0715	0.0153	0.0923	0.0017
14	rs117007830	23557080	0.92	0.368072033098782	0.95	0.0943132253134139	0.0230114091987992	0.127370324927929	0.0231	0.0203	0.0105	0.0051	0.1492	0.0069	0.0058	0.0638	0.002	0.1007	0.139	0.0289	0.0026	0.1364	0.0176	0.0058	0.0061	0.001	0.001	0.035	0.0199	0.0337	0.0715	0.0153	0.0923	0.0017
14	rs74605075	23559902	0.92	0.368072033098782	0.95	0.0943132253134139	0.0225373273643121	0.130861674616815	0.0231	0.0203	0.0105	0.0051	0.1492	0.0069	0.0058	0.0637	0.002	0.1006	0.139	0.0289	0.0026	0.1365	0.0176	0.0058	0.0061	0.001	0.001	0.0349	0.0199	0.0337	0.0715	0.0153	0.0924	0.0017
14	rs61745081	23564437	0.92	0.368072033098782	0.95	0.0943132253134139	0.022735577393577	0.133480399793742	0.023	0.0203	0.0105	0.0051	0.1492	0.0069	0.0058	0.0637	0.002	0.1004	0.1391	0.0289	0.0026	0.1367	0.0176	0.0058	0.0061	0.001	0.001	0.0349	0.0199	0.0337	0.0715	0.0153	0.0923	0.0017
14	rs45480596	23570055	0.93	0.332112317682009	0.94	0.110289943288055	0.0220517820231834	0.126658493928512	0.023	0.0203	0.0105	0.0051	0.1493	0.0069	0.0057	0.0634	0.002	0.0998	0.1396	0.0288	0.0027	0.1374	0.0176	0.0058	0.006	0.001	0.001	0.0349	0.0199	0.0336	0.0714	0.0154	0.0921	0.0017
14	rs77224306	23571371	0.93	0.332112317682009	0.94	0.110289943288055	0.0219870008522592	0.127281264844169	0.023	0.0203	0.0104	0.0051	0.1493	0.0069	0.0057	0.0634	0.002	0.0997	0.1397	0.0288	0.0027	0.1374	0.0176	0.0058	0.006	0.001	0.001	0.0349	0.0199	0.0336	0.0714	0.0154	0.0921	0.0017
14	rs8014370	23579678	0.93	0.332112317682009	0.94	0.110289943288055	0.0321191815642227	0.167718725309556	0.0225	0.02	0.0103	0.0052	0.1501	0.0076	0.0058	0.0607	0.002	0.093	0.1432	0.0281	0.0029	0.1441	0.0177	0.0058	0.0061	0.001	0.0013	0.0351	0.0202	0.0333	0.0708	0.0157	0.0904	0.0019
14	rs111505678	23580645	0.93	0.332112317682009	0.94	0.110289943288055	0.0327897448994505	0.170382409101083	0.0225	0.02	0.0103	0.0052	0.1501	0.0076	0.0058	0.0607	0.0019	0.093	0.1433	0.0282	0.0029	0.1441	0.0178	0.0058	0.0061	0.001	0.0013	0.0351	0.0202	0.0333	0.0708	0.0157	0.0903	0.0019
14	rs12887958	23582569	0.93	0.332112317682009	0.94	0.110289943288055	0.0337825008869034	0.159429859138045	0.0225	0.02	0.0102	0.0052	0.1499	0.0076	0.0058	0.0608	0.0019	0.093	0.1434	0.0282	0.0029	0.1442	0.0178	0.006	0.0061	0.001	0.0012	0.0351	0.0202	0.0334	0.0707	0.0157	0.0901	0.0019
14	rs75013068	23584146	0.93	0.332112317682009	0.94	0.110289943288055	0.0328266004176261	0.157404973625127	0.0224	0.02	0.0102	0.0052	0.15	0.0076	0.0058	0.0609	0.0019	0.0928	0.1438	0.0282	0.003	0.1442	0.0178	0.0059	0.0061	0.001	0.0013	0.0349	0.0202	0.0334	0.0708	0.0157	0.09	0.0019
14	rs77261709	23584469	0.93	0.332112317682009	0.94	0.110289943288055	0.0332835367515101	0.156252030030194	0.0224	0.02	0.0101	0.0052	0.15	0.0076	0.0058	0.0609	0.0019	0.0927	0.1439	0.0282	0.003	0.1443	0.0178	0.0059	0.0061	0.001	0.0013	0.0349	0.0202	0.0333	0.0708	0.0157	0.09	0.0019
14	rs55722931	23586795	0.93	0.332112317682009	0.94	0.110289943288055	0.0344770664980436	0.156924214096603	0.0223	0.0199	0.0101	0.0051	0.1502	0.0077	0.0058	0.0607	0.0019	0.0924	0.1443	0.0281	0.003	0.1445	0.0177	0.0059	0.0061	0.001	0.0013	0.0349	0.0201	0.0333	0.0709	0.0158	0.0901	0.0019
14	rs45496295	23587055	0.93	0.332112317682009	0.94	0.110289943288055	0.034668206842188	0.155772527731071	0.0222	0.0199	0.0101	0.0051	0.1502	0.0077	0.0057	0.0607	0.0019	0.0923	0.1444	0.0281	0.003	0.1446	0.0177	0.0059	0.0061	0.001	0.0013	0.0349	0.0201	0.0333	0.0709	0.0158	0.0901	0.0019
14	rs2239633	23589057	0.93	0.332112317682009	0.94	0.110289943288055	0.0361318972737045	0.156539983186341	0.0221	0.0199	0.01	0.0051	0.1504	0.0078	0.0057	0.0605	0.0019	0.092	0.1449	0.028	0.003	0.1449	0.0177	0.0058	0.0061	0.001	0.0013	0.0348	0.0202	0.0333	0.0711	0.0158	0.0901	0.0019
14	rs7155790	23589586	0.93	0.332112317682009	0.94	0.110289943288055	0.0353365382883305	0.159623183808191	0.022	0.02	0.01	0.0051	0.1505	0.0078	0.0057	0.0604	0.0019	0.092	0.1449	0.028	0.003	0.145	0.0176	0.0058	0.0061	0.001	0.0013	0.0348	0.0202	0.0334	0.0711	0.0157	0.09	0.0019
14	rs3759608	23590279	0.93	0.332112317682009	0.93	0.128223312274834	0.0418455626024826	0.168604988694513	0.0219	0.02	0.0098	0.0051	0.1508	0.0079	0.0057	0.0605	0.0019	0.0919	0.1452	0.0279	0.003	0.1448	0.0175	0.0057	0.0061	0.001	0.0012	0.0349	0.0205	0.0334	0.0709	0.0158	0.0898	0.0018
14	rs28479481	23592517	0.93	0.332112317682009	0.93	0.128223312274834	0.0276705057846364	0.1161617008798	0.0219	0.02	0.0115	0.005	0.1502	0.0078	0.0054	0.0604	0.0018	0.0917	0.1457	0.0278	0.0029	0.1444	0.0174	0.0056	0.006	9e-04	0.0012	0.0348	0.0204	0.0335	0.0708	0.0162	0.0898	0.0018
14	rs8010847	23594396	0.93	0.332112317682009	0.93	0.128223312274834	0.0225844164706581	0.0866626688665699	0.0218	0.02	0.0125	0.0049	0.1498	0.0077	0.0053	0.0601	0.0018	0.0918	0.1459	0.0279	0.0028	0.1442	0.0173	0.0056	0.006	9e-04	0.0012	0.0349	0.0204	0.0337	0.0708	0.0164	0.0896	0.0018
14	rs1045863	23594846	0.93	0.332112317682009	0.93	0.128223312274834	0.0215464784772966	0.0833876767461409	0.0218	0.02	0.0126	0.0049	0.1496	0.0077	0.0053	0.0601	0.0018	0.0918	0.146	0.0279	0.0027	0.1442	0.0173	0.0056	0.006	9e-04	0.0012	0.0349	0.0204	0.0336	0.0709	0.0164	0.0896	0.0018
14	rs2236135	23595721	0.93	0.332112317682009	0.93	0.128223312274834	0.0129750587868144	0.0872005922721465	0.0217	0.0198	0.013	0.0048	0.1494	0.0077	0.0052	0.06	0.0018	0.0918	0.1461	0.0279	0.0027	0.1441	0.0173	0.0056	0.006	0.0011	0.0011	0.035	0.0204	0.0336	0.071	0.0164	0.0896	0.0017
14	rs2239629	23598128	0.93	0.332112317682009	0.93	0.128223312274834	0.0135493461599527	0.0791992646146135	0.0216	0.0193	0.013	0.0048	0.1496	0.0079	0.0053	0.06	0.0017	0.0916	0.1463	0.0278	0.0027	0.1441	0.0173	0.0056	0.006	0.0011	0.0011	0.0351	0.0203	0.0337	0.0713	0.0164	0.0893	0.0017
14	rs17183863	23598976	0.93	0.332112317682009	0.93	0.128223312274834	0.01400227441343	0.0870467638780062	0.0216	0.0193	0.013	0.0048	0.1496	0.0079	0.0053	0.06	0.0017	0.0916	0.1463	0.0278	0.0027	0.1441	0.0173	0.0056	0.0061	0.0011	0.0011	0.0351	0.0202	0.0337	0.0714	0.0165	0.0893	0.0017
14	rs3783436	23605973	0.93	0.332112317682009	0.93	0.128223312274834	0.0434808507615707	0.115559999216445	0.0207	0.0187	0.0134	0.0055	0.1496	0.0087	0.0057	0.0602	0.0015	0.0895	0.1478	0.0273	0.0022	0.1451	0.0176	0.0055	0.0073	0.0014	0.001	0.0343	0.0186	0.0339	0.0737	0.0166	0.0876	0.0014
14	rs1015089	23607246	0.93	0.332112317682009	0.93	0.128223312274834	0.0452512057695796	0.121367439556563	0.0204	0.0184	0.0138	0.0056	0.149	0.0092	0.0061	0.0598	0.0014	0.0901	0.1484	0.0272	0.002	0.1445	0.0174	0.0058	0.0074	0.0015	9e-04	0.0338	0.0187	0.0341	0.0739	0.0168	0.087	0.0013
14	rs2013931	23607730	0.93	0.332112317682009	0.93	0.128223312274834	0.0391729261144079	0.130861674616815	0.0202	0.0183	0.014	0.0056	0.1481	0.0093	0.0063	0.0596	0.0014	0.0904	0.1487	0.0272	0.002	0.1444	0.0173	0.006	0.0074	0.0015	9e-04	0.0335	0.0187	0.0341	0.0742	0.017	0.0873	0.0013
14	rs117280412	23609529	0.93	0.332112317682009	0.93	0.128223312274834	0.0307247903072211	0.155676690275074	0.02	0.018	0.0141	0.0059	0.1495	0.0095	0.0064	0.06	0.0013	0.0914	0.1492	0.0267	0.0019	0.1434	0.0169	0.006	0.007	0.0016	9e-04	0.0327	0.0185	0.0339	0.0743	0.0172	0.087	0.0013
14	rs117571814	23609554	0.93	0.332112317682009	0.93	0.128223312274834	0.0305141122911083	0.156252030030194	0.02	0.018	0.0141	0.0059	0.1495	0.0095	0.0064	0.06	0.0013	0.0914	0.1492	0.0267	0.0019	0.1434	0.0169	0.006	0.007	0.0016	9e-04	0.0326	0.0185	0.0339	0.0743	0.0172	0.087	0.0013
14	rs2273394	23612489	0.93	0.332112317682009	0.93	0.128223312274834	0.0304557714712313	0.195932062599051	0.02	0.0177	0.0142	0.0062	0.1502	0.0096	0.0067	0.0602	0.0012	0.0918	0.1498	0.0263	0.0019	0.1431	0.0166	0.006	0.0067	0.0017	8e-04	0.032	0.0184	0.0339	0.0742	0.0173	0.0871	0.0013
14	rs8007275	23618776	0.93	0.332112317682009	0.93	0.128223312274834	0.0353624208586532	0.222335677756069	0.02	0.0175	0.0141	0.0063	0.1508	0.0098	0.0069	0.0604	0.0012	0.0919	0.1499	0.0259	0.0019	0.1427	0.0166	0.0061	0.0067	0.0016	8e-04	0.0318	0.0182	0.0338	0.0744	0.0174	0.0871	0.0012
14	rs2268878	23619902	0.93	0.332112317682009	0.93	0.128223312274834	0.0371133299694173	0.23599803355432	0.02	0.0175	0.0142	0.0064	0.1509	0.0098	0.0069	0.0604	0.0011	0.0919	0.1499	0.0259	0.0019	0.1426	0.0166	0.0061	0.0067	0.0016	8e-04	0.0318	0.0182	0.0338	0.0744	0.0174	0.0871	0.0012
14	rs10150592	23631536	0.92	0.368072033098782	0.93	0.128223312274834	0.100120094618522	0.312586216985442	0.0198	0.0163	0.0143	0.0068	0.1522	0.0105	0.0072	0.0615	0.001	0.0919	0.1525	0.0245	0.0019	0.1409	0.0169	0.0063	0.0065	0.0016	8e-04	0.0315	0.0177	0.033	0.075	0.0176	0.0857	0.0011
14	rs112923279	23632259	0.92	0.368072033098782	0.93	0.128223312274834	0.10836507636134	0.321167317112758	0.0198	0.0162	0.0143	0.0068	0.1523	0.0105	0.0072	0.0616	0.001	0.0918	0.1525	0.0245	0.0019	0.1409	0.0169	0.0063	0.0065	0.0015	8e-04	0.0315	0.0177	0.033	0.075	0.0176	0.0856	0.0011
14	rs910795	23632506	0.92	0.368072033098782	0.93	0.128223312274834	0.111424084985996	0.324813677246017	0.0197	0.0162	0.0143	0.0068	0.1523	0.0105	0.0072	0.0617	0.001	0.0918	0.1525	0.0245	0.0019	0.1409	0.0169	0.0063	0.0065	0.0015	8e-04	0.0315	0.0177	0.033	0.075	0.0176	0.0856	0.0011
14	rs117411993	23634896	0.92	0.368072033098782	0.93	0.128223312274834	0.12486691409581	0.336931717779373	0.0197	0.0159	0.0143	0.0069	0.1526	0.0106	0.0072	0.0618	0.001	0.0917	0.1526	0.0247	0.0019	0.1407	0.017	0.0064	0.0066	0.0015	8e-04	0.0315	0.0176	0.0328	0.0751	0.0176	0.0853	0.0011
14	rs28720057	23635169	0.92	0.368072033098782	0.91	0.170469891558667	0.12721367880066	0.342729717609269	0.0197	0.0159	0.0143	0.0069	0.1526	0.0106	0.0072	0.0619	0.001	0.0917	0.1526	0.0247	0.0019	0.1407	0.017	0.0064	0.0066	0.0015	8e-04	0.0316	0.0176	0.0328	0.0751	0.0176	0.0853	0.0011
14	rs2268877	23636757	0.92	0.368072033098782	0.91	0.170469891558667	0.163459660694673	0.369610304469639	0.0196	0.0157	0.0144	0.0071	0.1527	0.0109	0.0073	0.062	0.001	0.0919	0.1525	0.0248	0.0018	0.1405	0.017	0.0064	0.0065	0.0015	8e-04	0.0314	0.0176	0.0327	0.0751	0.0176	0.0853	0.0011
14	rs2268875	23637092	0.92	0.368072033098782	0.91	0.170469891558667	0.157014321256266	0.365321099287095	0.0196	0.0156	0.0145	0.007	0.1526	0.0109	0.0072	0.062	0.001	0.0918	0.1524	0.0249	0.002	0.1404	0.017	0.0064	0.0065	0.0015	8e-04	0.0314	0.0176	0.0326	0.075	0.0176	0.0853	0.0011
14	rs2268873	23640794	0.92	0.368072033098782	0.91	0.170469891558667	0.258404865182824	0.401573417502312	0.0199	0.0151	0.0145	0.0074	0.1526	0.0113	0.0073	0.0624	0.001	0.092	0.1513	0.0253	0.002	0.1402	0.0175	0.0063	0.0067	0.0014	0.0011	0.0311	0.0174	0.0327	0.0747	0.0176	0.0852	0.001
14	rs35242233	23641898	0.92	0.368072033098782	0.91	0.170469891558667	0.254644801104697	0.421883592289604	0.0199	0.0149	0.0145	0.0074	0.1529	0.0112	0.0073	0.0625	0.001	0.0922	0.1512	0.0253	0.0019	0.1398	0.0176	0.0063	0.0068	0.0013	0.0011	0.0311	0.0174	0.0326	0.0747	0.0177	0.0853	0.001
14	rs10132368	23645718	0.92	0.368072033098782	0.91	0.170469891558667	0.301593358612973	0.527120038964422	0.0198	0.0146	0.0144	0.0075	0.1534	0.0114	0.0075	0.0627	9e-04	0.0927	0.1511	0.0251	0.0018	0.1394	0.0178	0.0064	0.007	0.0013	0.001	0.0312	0.0174	0.0319	0.0746	0.0177	0.0855	0.001
14	rs17127407	23647729	0.91	0.406594937265203	0.9	0.195029827813683	0.337058733139327	0.591226405459382	0.0196	0.0145	0.0144	0.0076	0.1532	0.0116	0.0075	0.0625	8e-04	0.0929	0.1508	0.0253	0.0017	0.1391	0.0179	0.0067	0.007	0.0012	9e-04	0.0313	0.0174	0.0319	0.0743	0.0177	0.0861	9e-04
14	rs8013529	23649792	0.91	0.406594937265203	0.9	0.195029827813683	0.379402761756163	0.663643895885143	0.0196	0.0142	0.0145	0.0077	0.153	0.0119	0.0076	0.0623	7e-04	0.0931	0.1505	0.0254	0.0016	0.1385	0.0181	0.007	0.0071	0.0011	9e-04	0.0315	0.0175	0.032	0.074	0.0177	0.0867	8e-04
14	rs55778614	23649893	0.91	0.406594937265203	0.89	0.222038712392691	0.385312536504908	0.671285526260711	0.0196	0.0142	0.0145	0.0077	0.1531	0.0119	0.0076	0.0622	7e-04	0.0931	0.1505	0.0254	0.0015	0.1386	0.0181	0.007	0.0071	0.0011	9e-04	0.0315	0.0175	0.032	0.0739	0.0177	0.0867	8e-04
14	rs74817633	23649914	0.91	0.406594937265203	0.89	0.222038712392691	0.385534360738159	0.676145359918805	0.0196	0.0142	0.0145	0.0077	0.1531	0.0119	0.0076	0.0622	7e-04	0.0932	0.1505	0.0254	0.0015	0.1385	0.0181	0.007	0.0071	0.0011	9e-04	0.0314	0.0175	0.032	0.0739	0.0178	0.0868	8e-04
14	rs1884545	23652004	0.91	0.406594937265203	0.89	0.222038712392691	0.500353501047796	0.818495311399755	0.0196	0.0139	0.0151	0.0078	0.1539	0.0121	0.0077	0.062	7e-04	0.0933	0.1508	0.0251	0.001	0.1377	0.018	0.0073	0.0071	0.001	8e-04	0.0315	0.0178	0.032	0.0741	0.0176	0.0863	7e-04
14	rs12879346	23652708	0.91	0.406594937265203	0.89	0.222038712392691	0.567129040385142	0.839297873641215	0.0205	0.0139	0.0151	0.0078	0.1541	0.0122	0.0078	0.0619	7e-04	0.0935	0.1506	0.025	9e-04	0.1375	0.0179	0.0074	0.0072	9e-04	8e-04	0.0314	0.0179	0.0313	0.0742	0.0176	0.0863	7e-04
14	rs7141505	23653188	0.91	0.406594937265203	0.89	0.222038712392691	0.602984941690685	0.855087099577554	0.0205	0.0139	0.0151	0.0078	0.1541	0.0122	0.0078	0.0619	7e-04	0.0936	0.1506	0.0249	7e-04	0.1375	0.0179	0.0074	0.0072	0.001	8e-04	0.0313	0.0179	0.0313	0.074	0.0176	0.0864	7e-04
14	rs59972093	23659840	0.91	0.406594937265203	0.89	0.222038712392691	0.600507870059568	0.886064612583995	0.0205	0.0139	0.0151	0.0079	0.1546	0.0122	0.0079	0.0615	7e-04	0.0935	0.1508	0.0249	7e-04	0.1373	0.018	0.0075	0.0072	0.001	8e-04	0.0311	0.0179	0.0311	0.0738	0.0175	0.0868	7e-04
14	rs72684356	23660909	0.91	0.406594937265203	0.89	0.222038712392691	0.602296394138471	0.89419614244932	0.0205	0.0139	0.0151	0.0079	0.1547	0.0122	0.0079	0.0614	7e-04	0.0935	0.1508	0.0249	7e-04	0.1372	0.018	0.0075	0.0072	0.001	8e-04	0.0311	0.0179	0.0311	0.0737	0.0175	0.0868	7e-04
14	rs2331939	23662581	0.91	0.406594937265203	0.89	0.222038712392691	0.594814800466247	0.901245165778088	0.0205	0.0139	0.0151	0.008	0.1547	0.0122	0.0079	0.0614	7e-04	0.0935	0.1508	0.0249	7e-04	0.1372	0.018	0.0075	0.0072	0.001	8e-04	0.0311	0.0179	0.0311	0.0737	0.0176	0.0868	7e-04
14	rs76104030	23663023	0.91	0.406594937265203	0.89	0.222038712392691	0.58771676267086	0.895448483061313	0.0205	0.0139	0.0151	0.008	0.1547	0.0122	0.0079	0.0614	7e-04	0.0934	0.1508	0.0249	8e-04	0.1372	0.0181	0.0075	0.0072	0.001	8e-04	0.0311	0.0179	0.0311	0.0737	0.0176	0.0868	7e-04
14	rs4982740	23664646	0.91	0.406594937265203	0.89	0.222038712392691	0.501615852373923	0.875453961867906	0.0205	0.0139	0.0151	0.008	0.1548	0.012	0.0079	0.0614	7e-04	0.0935	0.151	0.0249	8e-04	0.1372	0.0181	0.0076	0.0072	0.001	8e-04	0.0309	0.0179	0.0311	0.0737	0.0176	0.0868	7e-04
14	rs79186565	23677385	0.91	0.406594937265203	0.88	0.251609301083599	0.595773318944606	1.09437166993579	0.0205	0.013	0.0159	0.0077	0.1563	0.0123	0.0082	0.0614	6e-04	0.0952	0.1535	0.0239	9e-04	0.1337	0.0179	0.0086	0.0072	6e-04	8e-04	0.0315	0.0181	0.0312	0.073	0.0172	0.0852	7e-04
14	rs75371684	23679556	0.91	0.406594937265203	0.88	0.251609301083599	0.618154929909374	1.16065324306092	0.0205	0.0128	0.0153	0.0079	0.1569	0.0122	0.0082	0.0617	5e-04	0.0955	0.154	0.0236	9e-04	0.1334	0.0177	0.0087	0.0073	6e-04	8e-04	0.0315	0.0182	0.031	0.073	0.0169	0.0853	8e-04
14	rs2064753	23682699	0.9	0.447749409690379	0.88	0.251609301083599	0.706306894475886	1.37210107120493	0.0204	0.0125	0.0144	0.0082	0.1577	0.0123	0.0083	0.062	5e-04	0.0958	0.1547	0.0233	9e-04	0.1329	0.0175	0.009	0.0073	4e-04	8e-04	0.0315	0.0183	0.0307	0.073	0.0164	0.0853	8e-04
14	rs6573050	23683918	0.9	0.447749409690379	0.88	0.251609301083599	0.727308999290856	1.43260956348941	0.0204	0.0125	0.0143	0.0082	0.1577	0.0123	0.0083	0.0621	5e-04	0.0958	0.1548	0.0233	9e-04	0.1328	0.0175	0.0091	0.0074	4e-04	8e-04	0.0316	0.0184	0.0306	0.073	0.0163	0.0853	8e-04
14	rs8014241	23695095	0.9	0.447749409690379	0.88	0.251609301083599	0.747292521366231	1.52570071814425	0.0204	0.0123	0.0136	0.0082	0.1587	0.0122	0.0084	0.062	5e-04	0.0958	0.1551	0.0231	9e-04	0.1329	0.0173	0.0091	0.0074	4e-04	9e-04	0.0316	0.0183	0.0305	0.0731	0.0162	0.0851	9e-04
14	rs11624694	23696667	0.9	0.447749409690379	0.88	0.251609301083599	0.754285842587201	1.52449475805964	0.0204	0.0123	0.0136	0.0082	0.1588	0.0122	0.0084	0.062	5e-04	0.0958	0.1551	0.0231	9e-04	0.1329	0.0173	0.0091	0.0074	4e-04	9e-04	0.0316	0.0183	0.0305	0.0731	0.0162	0.0851	9e-04
14	rs8021709	23705294	0.9	0.447749409690379	0.88	0.251609301083599	0.754285842587201	1.50315705827056	0.0204	0.0123	0.0136	0.0081	0.1589	0.0122	0.0084	0.0619	5e-04	0.0959	0.1554	0.0231	9e-04	0.1329	0.0172	0.0091	0.0074	4e-04	9e-04	0.0316	0.0183	0.0305	0.0731	0.0162	0.0851	9e-04
14	rs78443060	23706696	0.9	0.447749409690379	0.88	0.251609301083599	0.749721739734425	1.4959405968865	0.0204	0.0123	0.0137	0.0081	0.1589	0.0122	0.0083	0.0619	5e-04	0.0959	0.1555	0.0231	9e-04	0.1328	0.0172	0.0091	0.0073	4e-04	9e-04	0.0316	0.0183	0.0305	0.0731	0.0162	0.0851	9e-04
14	rs35033427	23715765	0.9	0.447749409690379	0.88	0.251609301083599	0.708824576530711	1.44951158586802	0.0203	0.0123	0.0137	0.0079	0.159	0.0122	0.0082	0.0618	5e-04	0.0961	0.1557	0.0231	9e-04	0.1327	0.0171	0.0091	0.0073	6e-04	9e-04	0.0317	0.0183	0.0304	0.0732	0.0161	0.0852	9e-04
14	rs35862886	23719753	0.9	0.447749409690379	0.88	0.251609301083599	0.693631592718807	1.41897496672578	0.0203	0.0123	0.0137	0.0077	0.1591	0.0122	0.0081	0.0617	5e-04	0.0962	0.1559	0.0231	9e-04	0.1327	0.017	0.0091	0.0072	6e-04	9e-04	0.0317	0.0183	0.0304	0.0732	0.0161	0.0852	8e-04
14	rs72684372	23722771	0.9	0.447749409690379	0.88	0.251609301083599	0.680913378797392	1.43994689969828	0.0203	0.0123	0.0137	0.0078	0.159	0.0121	0.0081	0.0617	6e-04	0.0963	0.1559	0.0231	0.001	0.1327	0.017	0.0092	0.0072	6e-04	9e-04	0.0317	0.0183	0.0303	0.0733	0.016	0.0853	9e-04
14	rs977870	23725147	0.9	0.447749409690379	0.88	0.251609301083599	0.680476701772765	1.44011760771635	0.0203	0.0123	0.0137	0.0077	0.159	0.0121	0.0081	0.0617	6e-04	0.0963	0.1559	0.0231	0.001	0.1327	0.017	0.0092	0.0072	6e-04	9e-04	0.0318	0.0183	0.0303	0.0733	0.016	0.0853	8e-04
14	rs2144038	23729188	0.9	0.447749409690379	0.88	0.251609301083599	0.685287059371846	1.44592362840731	0.0203	0.0123	0.0137	0.0077	0.159	0.0122	0.0081	0.0618	6e-04	0.0963	0.1559	0.0231	0.001	0.1329	0.017	0.0092	0.0072	7e-04	9e-04	0.0318	0.0184	0.0303	0.0734	0.016	0.0848	8e-04
14	rs74036966	23731387	0.9	0.447749409690379	0.88	0.251609301083599	0.679240133185322	1.41437809828679	0.0203	0.0122	0.0137	0.0077	0.159	0.0122	0.0081	0.0618	6e-04	0.0963	0.156	0.0231	0.001	0.1329	0.0169	0.0092	0.0072	7e-04	9e-04	0.0318	0.0184	0.0303	0.0734	0.016	0.0848	8e-04
14	rs77433216	23739644	0.9	0.447749409690379	0.88	0.251609301083599	0.675391435100347	1.46233740489324	0.0202	0.012	0.0138	0.0078	0.1592	0.0122	0.0081	0.0617	6e-04	0.0962	0.1558	0.023	0.001	0.1329	0.017	0.0092	0.0071	7e-04	9e-04	0.032	0.0185	0.0302	0.0734	0.0159	0.0848	9e-04
14	rs1055061	23744932	0.9	0.447749409690379	0.88	0.251609301083599	0.689966145784655	1.50143835335027	0.0201	0.0119	0.0139	0.0079	0.1594	0.0122	0.0081	0.0616	7e-04	0.0961	0.1556	0.0229	0.0011	0.133	0.017	0.0092	0.0071	7e-04	9e-04	0.0323	0.0185	0.03	0.0735	0.0157	0.0849	9e-04
14	rs1057119	23746269	0.9	0.447749409690379	0.88	0.251609301083599	0.726859309201614	1.56454285043588	0.0201	0.0118	0.0139	0.0079	0.1594	0.0123	0.0081	0.0615	7e-04	0.096	0.1555	0.0229	0.0011	0.1331	0.0171	0.0093	0.007	7e-04	9e-04	0.0325	0.0185	0.0299	0.0735	0.0155	0.085	0.001
14	rs35759537	23749037	0.9	0.447749409690379	0.88	0.251609301083599	0.736780842093261	1.60405627264353	0.02	0.0117	0.0139	0.0079	0.1594	0.0123	0.0081	0.0616	7e-04	0.0961	0.1554	0.0228	0.0011	0.133	0.0172	0.0093	0.007	7e-04	9e-04	0.0325	0.0185	0.0298	0.0735	0.0155	0.0852	0.001
14	rs17128397	23749882	0.9	0.447749409690379	0.88	0.251609301083599	0.727308999290856	1.59277601497101	0.02	0.0117	0.0139	0.0079	0.1594	0.0123	0.0081	0.0616	7e-04	0.0961	0.1554	0.0228	0.0011	0.133	0.0172	0.0093	0.007	7e-04	0.001	0.0326	0.0185	0.0297	0.0735	0.0155	0.0852	0.001
14	rs1884056	23766591	0.89	0.491600132839596	0.88	0.251609301083599	0.936136234708794	1.71803826512787	0.0196	0.0109	0.0139	0.0076	0.1603	0.0124	0.0081	0.0616	0.0011	0.0961	0.1543	0.022	0.0011	0.1327	0.0172	0.0098	0.0069	8e-04	9e-04	0.0335	0.0187	0.0293	0.0731	0.0153	0.0867	0.0013
14	rs12147021	23775066	0.88	0.538208189821859	0.88	0.251609301083599	1.00075785126645	1.87572548631579	0.0194	0.011	0.014	0.0075	0.1609	0.0123	0.0086	0.0618	0.0012	0.0963	0.1544	0.0217	0.0011	0.1323	0.0168	0.0101	0.007	9e-04	9e-04	0.0331	0.0187	0.0289	0.0731	0.0149	0.0871	0.0014
14	rs118050704	23775111	0.88	0.538208189821859	0.88	0.251609301083599	0.997497628030374	1.8783909683815	0.0194	0.011	0.014	0.0075	0.1609	0.0123	0.0086	0.0618	0.0012	0.0963	0.1544	0.0217	0.0011	0.1323	0.0168	0.0101	0.007	9e-04	9e-04	0.0331	0.0187	0.0289	0.0731	0.0149	0.0871	0.0014
14	rs4982748	23775503	0.88	0.538208189821859	0.88	0.251609301083599	1.0185935785433	1.87377113898873	0.0193	0.011	0.014	0.0075	0.1609	0.0123	0.0086	0.0618	0.0012	0.0963	0.1545	0.0217	0.0011	0.1322	0.0168	0.0101	0.007	9e-04	9e-04	0.033	0.0187	0.0289	0.0731	0.0149	0.0871	0.0014
14	rs2231300	23777081	0.88	0.538208189821859	0.88	0.251609301083599	0.997669110368725	1.86684441029959	0.0194	0.011	0.014	0.0075	0.1609	0.0123	0.0086	0.0617	0.0013	0.0963	0.1546	0.0216	0.0011	0.1321	0.0167	0.0101	0.007	9e-04	9e-04	0.0329	0.0187	0.0288	0.0732	0.015	0.0872	0.0014
14	rs10149339	23780222	0.88	0.538208189821859	0.87	0.283849475516541	1.00041446527944	1.86453630734965	0.0195	0.011	0.014	0.0075	0.161	0.0123	0.0085	0.0615	0.0013	0.0963	0.1549	0.0215	0.0011	0.1319	0.0166	0.0101	0.0069	9e-04	9e-04	0.0327	0.0186	0.0288	0.0733	0.0152	0.0874	0.0014
14	rs9323298	23782769	0.88	0.538208189821859	0.87	0.283849475516541	1.04021744080808	1.85601758880218	0.0195	0.011	0.014	0.0075	0.1611	0.0123	0.0086	0.0614	0.0013	0.0962	0.1551	0.0215	0.0011	0.1319	0.0165	0.01	0.0069	9e-04	9e-04	0.0326	0.0187	0.0288	0.0734	0.0152	0.0875	0.0015
14	rs34074573	23789955	0.88	0.538208189821859	0.87	0.283849475516541	1.15923478779254	1.93430939403475	0.0197	0.0109	0.014	0.0074	0.161	0.0124	0.0087	0.0614	0.0014	0.0963	0.1553	0.0213	0.0011	0.1317	0.0164	0.01	0.0069	8e-04	9e-04	0.0327	0.0187	0.0286	0.0734	0.0151	0.0877	0.0015
14	rs45508899	23792416	0.88	0.538208189821859	0.86	0.318862054747229	1.1828210605446	1.98185631957463	0.0197	0.0108	0.0139	0.0074	0.161	0.0123	0.0087	0.0613	0.0014	0.0964	0.1554	0.0213	0.0011	0.1317	0.0164	0.0099	0.0069	8e-04	9e-04	0.0328	0.0188	0.0286	0.0734	0.0151	0.0877	0.0015
14	rs17794309	23794066	0.88	0.538208189821859	0.86	0.318862054747229	1.18548383778276	1.99421570910203	0.0197	0.0108	0.0139	0.0074	0.161	0.0124	0.0087	0.0613	0.0014	0.0964	0.1555	0.0213	0.0011	0.1317	0.0164	0.0099	0.0069	8e-04	9e-04	0.0328	0.0188	0.0286	0.0734	0.015	0.0877	0.0015
14	rs2268330	23795976	0.88	0.538208189821859	0.86	0.318862054747229	1.21381531861107	1.9992341014784	0.0197	0.0108	0.0139	0.0074	0.161	0.0124	0.0088	0.0613	0.0014	0.0963	0.1557	0.0213	0.0011	0.1316	0.0164	0.0099	0.0069	8e-04	9e-04	0.0329	0.0188	0.0286	0.0734	0.015	0.0877	0.0015
14	rs4270088	23806190	0.88	0.538208189821859	0.86	0.318862054747229	1.24643055793042	2.00335763687501	0.0196	0.011	0.0139	0.0075	0.1611	0.0123	0.0089	0.0612	0.0014	0.0963	0.1561	0.0212	0.0012	0.131	0.0164	0.0101	0.0069	7e-04	9e-04	0.0331	0.0189	0.0285	0.0733	0.0149	0.0875	0.0016
14	rs79028193	23807081	0.88	0.538208189821859	0.86	0.318862054747229	1.23008117608017	1.97487523566463	0.0196	0.011	0.0139	0.0075	0.1611	0.0123	0.0089	0.0612	0.0014	0.0963	0.1562	0.0212	0.0012	0.1309	0.0164	0.0101	0.0068	7e-04	9e-04	0.0331	0.0189	0.0285	0.0733	0.0149	0.0874	0.0016
14	rs75929054	23812891	0.88	0.538208189821859	0.86	0.318862054747229	1.29616446078928	2.00694425903244	0.0196	0.011	0.014	0.0076	0.1609	0.0123	0.009	0.0613	0.0014	0.0963	0.1567	0.0211	0.0011	0.1303	0.0165	0.0101	0.0068	6e-04	0.001	0.0331	0.019	0.0285	0.0733	0.0149	0.0872	0.0016
14	rs79058550	23812998	0.88	0.538208189821859	0.85	0.356744695657816	1.29464358290932	2.00461285536322	0.0196	0.011	0.014	0.0076	0.1609	0.0123	0.009	0.0613	0.0014	0.0963	0.1568	0.0211	0.0011	0.1303	0.0165	0.0101	0.0068	6e-04	0.001	0.0332	0.019	0.0285	0.0733	0.015	0.0872	0.0016
14	rs117971566	23815326	0.88	0.538208189821859	0.86	0.318862054747229	1.27691886242334	1.97075977114804	0.0196	0.011	0.0141	0.0076	0.1609	0.0122	0.0091	0.0612	0.0014	0.0964	0.157	0.0211	0.0011	0.1298	0.0165	0.0102	0.0068	7e-04	0.001	0.0332	0.0191	0.0286	0.0733	0.015	0.0868	0.0017
14	rs17090828	23819813	0.87	0.587631181685492	0.85	0.356744695657816	1.29084436489197	2.02058135506355	0.0196	0.011	0.0142	0.0076	0.1608	0.0122	0.0092	0.0611	0.0014	0.0964	0.1577	0.0213	0.0012	0.1288	0.0166	0.0103	0.0067	7e-04	0.001	0.0334	0.0194	0.0287	0.0733	0.0151	0.0861	0.0017
14	rs117932272	23822800	0.87	0.587631181685492	0.86	0.318862054747229	1.35513453326666	2.10789694728357	0.0196	0.011	0.0144	0.0076	0.1607	0.0121	0.0094	0.0611	0.0014	0.0964	0.1583	0.0215	0.0012	0.1279	0.0166	0.0105	0.0066	7e-04	0.001	0.0335	0.0195	0.0288	0.0734	0.0153	0.0852	0.0018
14	rs12880537	23823079	0.87	0.587631181685492	0.86	0.318862054747229	1.38357569206698	2.11024410396136	0.0196	0.011	0.0144	0.0076	0.1607	0.0121	0.0094	0.0611	0.0014	0.0964	0.1583	0.0215	0.0012	0.1278	0.0166	0.0105	0.0066	7e-04	0.001	0.0335	0.0196	0.0288	0.0734	0.0153	0.0852	0.0018
14	rs77606541	23823265	0.87	0.587631181685492	0.85	0.356744695657816	1.36200606896434	2.04627436622563	0.0196	0.011	0.0144	0.0076	0.1607	0.0121	0.0094	0.0611	0.0014	0.0964	0.1584	0.0215	0.0012	0.1278	0.0166	0.0105	0.0066	7e-04	0.001	0.0335	0.0196	0.0288	0.0733	0.0153	0.0851	0.0018
14	rs10162489	23824536	0.87	0.587631181685492	0.85	0.356744695657816	1.3667560042767	2.07903732724222	0.0196	0.011	0.0143	0.0077	0.1609	0.0121	0.0094	0.0611	0.0015	0.0964	0.1585	0.0215	0.0012	0.1276	0.0167	0.0106	0.0067	7e-04	0.001	0.0335	0.0196	0.0287	0.0733	0.0153	0.085	0.0018
14	rs2231798	23830042	0.87	0.587631181685492	0.85	0.356744695657816	1.06607307468781	1.85566276229807	0.0197	0.011	0.0141	0.0077	0.1606	0.0119	0.0093	0.0611	0.0012	0.0966	0.1584	0.0214	0.001	0.127	0.0169	0.0106	0.0067	7e-04	0.0011	0.0336	0.0196	0.0295	0.0733	0.016	0.0849	0.0015
14	rs11625643	23836832	0.87	0.587631181685492	0.86	0.318862054747229	1.05061655430652	1.8611636536505	0.0197	0.0111	0.0141	0.0077	0.1607	0.0117	0.0095	0.0611	0.0012	0.0968	0.1585	0.0213	0.0011	0.1262	0.017	0.0106	0.0067	8e-04	0.0011	0.0336	0.0196	0.0295	0.0732	0.016	0.0846	0.0016
14	rs10137082	23840033	0.87	0.587631181685492	0.85	0.356744695657816	0.998698257311772	1.88372353157917	0.0197	0.0111	0.0141	0.0078	0.1601	0.0118	0.0095	0.0611	0.0013	0.0968	0.1582	0.0208	0.0012	0.1259	0.017	0.0107	0.0068	8e-04	0.0011	0.0338	0.0196	0.0298	0.0731	0.0169	0.0846	0.0016
14	rs8003073	23841393	0.87	0.587631181685492	0.86	0.318862054747229	0.923725510005048	1.80078251727339	0.0197	0.0111	0.0141	0.0078	0.1601	0.0117	0.0095	0.0611	0.0013	0.0969	0.1582	0.0208	0.0013	0.1258	0.0169	0.0107	0.0068	8e-04	0.0011	0.0338	0.0196	0.0299	0.0729	0.0169	0.0845	0.0016
14	rs10135798	23843143	0.87	0.587631181685492	0.86	0.318862054747229	0.843118751905812	1.74420819620027	0.0197	0.0111	0.0141	0.0078	0.16	0.0116	0.0095	0.0611	0.0013	0.097	0.1582	0.0207	0.0014	0.1256	0.017	0.0106	0.0068	9e-04	0.0011	0.0338	0.0196	0.0299	0.0729	0.017	0.0844	0.0016
14	rs11465521	23845354	0.87	0.587631181685492	0.85	0.356744695657816	0.646307704630371	1.70033230290044	0.0196	0.0113	0.0143	0.008	0.1596	0.0114	0.0095	0.0609	0.0014	0.0966	0.1583	0.0208	0.0017	0.125	0.017	0.0107	0.0069	0.001	0.0012	0.0341	0.0197	0.0299	0.0729	0.0172	0.0841	0.0017
14	rs8006357	23853629	0.87	0.587631181685492	0.86	0.318862054747229	0.336386081913937	1.63657625561327	0.0194	0.0118	0.0144	0.0087	0.1587	0.0108	0.0094	0.0604	0.0017	0.0958	0.1593	0.0208	0.0026	0.1232	0.0172	0.011	0.0073	0.0016	0.0013	0.0348	0.02	0.0293	0.0732	0.0174	0.083	0.0019
14	rs382872	23855320	0.86	0.639923359357885	0.86	0.318862054747229	0.328266669035967	1.61187282132559	0.0194	0.0118	0.0145	0.0087	0.1587	0.0108	0.0094	0.0604	0.0017	0.0958	0.1592	0.0208	0.0026	0.1229	0.0172	0.011	0.0073	0.0016	0.0014	0.0348	0.02	0.0293	0.0731	0.0174	0.083	0.0019
14	rs12893772	23856381	0.86	0.639923359357885	0.86	0.318862054747229	0.321815338590286	1.59988983088081	0.0195	0.0118	0.0145	0.0088	0.1588	0.0107	0.0095	0.0605	0.0017	0.0958	0.1591	0.021	0.0027	0.1222	0.0172	0.011	0.0073	0.0017	0.0014	0.0348	0.0201	0.0294	0.0732	0.0169	0.0832	0.002
14	rs34855944	23856861	0.86	0.639923359357885	0.86	0.318862054747229	0.303060280429161	1.57579210858685	0.0196	0.0118	0.0147	0.0089	0.1588	0.0107	0.0096	0.0606	0.0017	0.0957	0.1586	0.0212	0.0028	0.1216	0.0173	0.0111	0.0074	0.0017	0.0014	0.0348	0.0203	0.0296	0.073	0.017	0.0833	0.002
14	rs178642	23856896	0.86	0.639923359357885	0.86	0.318862054747229	0.313035630565883	1.58376064658041	0.0196	0.0118	0.0147	0.0089	0.1589	0.0107	0.0096	0.0606	0.0017	0.0956	0.1586	0.0212	0.0029	0.1215	0.0173	0.0111	0.0074	0.0017	0.0014	0.0348	0.0203	0.0296	0.073	0.017	0.0833	0.002
14	rs365990	23861811	0.86	0.639923359357885	0.86	0.318862054747229	0.236467488727302	1.24725987557308	0.0198	0.0119	0.0159	0.0092	0.1578	0.0099	0.0092	0.0599	0.0018	0.0953	0.1574	0.0216	0.0038	0.1212	0.0186	0.0114	0.0075	0.0016	0.0015	0.0346	0.0204	0.0301	0.0721	0.0183	0.0819	0.002
14	rs452036	23865885	0.86	0.639923359357885	0.86	0.318862054747229	0.223486756452348	1.215171928699	0.0197	0.0119	0.0159	0.0092	0.1578	0.0098	0.0092	0.0601	0.0018	0.0951	0.1575	0.0216	0.0039	0.1214	0.0188	0.0114	0.0075	0.0016	0.0015	0.0346	0.0204	0.03	0.0721	0.0182	0.0817	0.002
14	rs17256246	23866593	0.86	0.639923359357885	0.86	0.318862054747229	0.209150822830252	1.19083134020081	0.0198	0.0119	0.0159	0.0092	0.1577	0.0098	0.0091	0.0601	0.0018	0.0951	0.1575	0.0216	0.0039	0.1214	0.0189	0.0114	0.0075	0.0016	0.0015	0.0346	0.0204	0.03	0.0721	0.0182	0.0817	0.002
14	rs7148648	23875741	0.86	0.639923359357885	0.86	0.318862054747229	0.208152933210487	1.1501321394945	0.0199	0.0118	0.016	0.0092	0.1575	0.0096	0.0092	0.0602	0.0018	0.0948	0.1575	0.0217	0.0039	0.1212	0.0195	0.0114	0.0076	0.0016	0.0015	0.0344	0.0203	0.0299	0.0723	0.0183	0.0817	0.002
14	rs28711516	23876267	0.86	0.639923359357885	0.87	0.283849475516541	0.208511863265612	1.15128204211261	0.0199	0.0118	0.0161	0.0092	0.1575	0.0096	0.0092	0.0603	0.0018	0.0949	0.1574	0.0217	0.0039	0.1211	0.0195	0.0114	0.0076	0.0016	0.0015	0.0344	0.0203	0.0299	0.0722	0.0183	0.0817	0.002
14	rs765020	23883739	0.86	0.639923359357885	0.86	0.318862054747229	0.204977784870114	1.1072444496331	0.0199	0.0117	0.0162	0.0092	0.1571	0.0095	0.0091	0.0603	0.0017	0.0946	0.1577	0.0217	0.004	0.1215	0.0198	0.0113	0.0077	0.0016	0.0015	0.0343	0.0202	0.0299	0.0725	0.0184	0.0814	0.002
14	rs76614781	23885717	0.86	0.639923359357885	0.86	0.318862054747229	0.203557967866189	1.09827944711738	0.0199	0.0117	0.0162	0.0091	0.1569	0.0095	0.0091	0.0603	0.0017	0.0945	0.1576	0.0218	0.004	0.1215	0.0198	0.0113	0.0077	0.0016	0.0015	0.0343	0.0201	0.0299	0.0725	0.0183	0.0815	0.002
14	rs3729825	23886264	0.86	0.639923359357885	0.86	0.318862054747229	0.209390717007367	1.09567397607423	0.02	0.0117	0.0162	0.0091	0.1569	0.0095	0.0092	0.0604	0.0018	0.0945	0.1576	0.0218	0.0041	0.1215	0.0198	0.0113	0.0077	0.0016	0.0015	0.0343	0.02	0.0298	0.0725	0.0183	0.0816	0.0021
14	rs3729823	23886409	0.86	0.639923359357885	0.86	0.318862054747229	0.208272537784572	1.09014115730403	0.02	0.0117	0.0162	0.0091	0.1569	0.0095	0.0092	0.0604	0.0018	0.0945	0.1576	0.0218	0.0041	0.1215	0.0198	0.0113	0.0077	0.0016	0.0015	0.0343	0.02	0.0298	0.0725	0.0183	0.0816	0.0021
14	rs117532317	23892269	0.85	0.695135765909148	0.86	0.318862054747229	0.192362531742462	1.07811715933895	0.0199	0.0117	0.0162	0.0092	0.1568	0.0095	0.0091	0.0602	0.0018	0.0944	0.1577	0.0218	0.0041	0.1215	0.0199	0.0113	0.0077	0.0016	0.0015	0.0342	0.0199	0.0298	0.0725	0.0184	0.0815	0.0021
14	rs45457293	23893453	0.85	0.695135765909148	0.86	0.318862054747229	0.193699203351318	1.07146593198802	0.0199	0.0117	0.0163	0.0092	0.1568	0.0095	0.0091	0.0602	0.0018	0.0944	0.1576	0.0218	0.0041	0.1215	0.0199	0.0113	0.0077	0.0017	0.0015	0.0342	0.0199	0.0298	0.0725	0.0185	0.0815	0.0021
14	rs2231124	23899793	0.85	0.695135765909148	0.86	0.318862054747229	0.195387090394625	1.08006531058512	0.0199	0.0117	0.0164	0.0093	0.1567	0.0094	0.009	0.0601	0.0017	0.0942	0.1576	0.0218	0.0041	0.1217	0.02	0.0114	0.0079	0.0016	0.0015	0.0342	0.0198	0.0299	0.0724	0.0186	0.0814	0.0021
14	rs2069541	23901012	0.85	0.695135765909148	0.86	0.318862054747229	0.197237948642929	1.08705155165476	0.0198	0.0117	0.0165	0.0094	0.1566	0.0094	0.0089	0.06	0.0017	0.0939	0.1574	0.0219	0.0041	0.1221	0.0202	0.0114	0.008	0.0016	0.0015	0.0341	0.0198	0.03	0.0723	0.0187	0.0813	0.0021
14	rs73587634	23901394	0.85	0.695135765909148	0.86	0.318862054747229	0.202261377339727	1.09290691830713	0.0198	0.0117	0.0165	0.0094	0.1565	0.0094	0.0089	0.06	0.0017	0.0939	0.1574	0.0219	0.0041	0.1223	0.0202	0.0115	0.0081	0.0016	0.0015	0.034	0.0197	0.03	0.0722	0.0188	0.0812	0.0021
14	rs2069540	23902753	0.85	0.695135765909148	0.83	0.441484906400802	0.230685551182753	1.13864458324561	0.0197	0.0117	0.0167	0.0096	0.1564	0.0094	0.0089	0.0598	0.0017	0.0936	0.1571	0.0219	0.0042	0.1226	0.0204	0.0117	0.0083	0.0015	0.0014	0.0339	0.0197	0.0301	0.0719	0.019	0.0811	0.0021
14	rs2239578	23903380	0.85	0.695135765909148	0.83	0.441484906400802	0.268853920695648	1.18273730682114	0.0197	0.0117	0.0168	0.0096	0.1563	0.0094	0.0089	0.0599	0.0017	0.0936	0.1574	0.022	0.0042	0.1227	0.0205	0.0118	0.0084	0.0015	0.0014	0.0339	0.0196	0.0294	0.0718	0.019	0.0811	0.0021
14	Affx-35889331	23904988	0.85	0.695135765909148	0.83	0.441484906400802	0.349180187650822	1.24825976257088	0.0195	0.0116	0.017	0.0097	0.1562	0.0094	0.0089	0.0597	0.0015	0.0929	0.157	0.0223	0.0042	0.1231	0.0207	0.0121	0.0086	0.0013	0.0014	0.0339	0.0195	0.0296	0.0717	0.0193	0.0809	0.002
14	rs111661762	23905600	0.85	0.695135765909148	0.82	0.488512084344485	0.417513439339187	1.30329671729744	0.0194	0.0116	0.0171	0.0098	0.1561	0.0095	0.0089	0.0595	0.0015	0.0926	0.1568	0.0224	0.0041	0.1233	0.0208	0.0123	0.0088	0.0011	0.0014	0.0339	0.0195	0.0297	0.0717	0.0195	0.0808	0.002
14	rs1317972	23906866	0.85	0.695135765909148	0.82	0.488512084344485	0.536534335340466	1.39380744256387	0.0193	0.0116	0.0172	0.01	0.156	0.0095	0.0089	0.0594	0.0014	0.092	0.1564	0.0226	0.0041	0.1236	0.021	0.0125	0.0091	0.001	0.0014	0.0339	0.0194	0.0298	0.0717	0.0197	0.0807	0.002
14	rs875908	23907608	0.85	0.695135765909148	0.82	0.488512084344485	0.578967446204437	1.43448597724308	0.0192	0.0116	0.0173	0.0101	0.1559	0.0095	0.009	0.0594	0.0014	0.0918	0.1564	0.0227	0.0041	0.1237	0.0211	0.0126	0.0091	9e-04	0.0013	0.0339	0.0193	0.0299	0.0717	0.0198	0.0806	0.0019
14	rs7149564	23912361	0.85	0.695135765909148	0.82	0.488512084344485	0.624299366559727	1.47466723543244	0.0192	0.0116	0.0173	0.0102	0.1558	0.0095	0.009	0.0593	0.0014	0.0918	0.1563	0.0227	0.0041	0.1237	0.0211	0.0126	0.0092	9e-04	0.0013	0.0338	0.0193	0.0299	0.0716	0.0198	0.0805	0.0019
14	rs12436040	23915953	0.85	0.695135765909148	0.82	0.488512084344485	0.665704680648597	1.50814306342249	0.0191	0.0116	0.0174	0.0102	0.1557	0.0096	0.0091	0.0592	0.0014	0.0916	0.1561	0.0228	0.0042	0.1238	0.0212	0.0127	0.0092	8e-04	0.0013	0.0338	0.0193	0.03	0.0716	0.0199	0.0805	0.0019
14	rs72686239	23920281	0.85	0.695135765909148	0.82	0.488512084344485	0.696643734337369	1.57596527155246	0.0188	0.0117	0.0176	0.0103	0.1553	0.0098	0.0092	0.0592	0.0014	0.0912	0.1556	0.0229	0.0042	0.1239	0.0214	0.0129	0.0094	8e-04	0.0013	0.0339	0.0194	0.0302	0.0715	0.02	0.0802	0.0019
14	rs77113433	23923165	0.85	0.695135765909148	0.82	0.488512084344485	0.69701146738649	1.57388751041009	0.0188	0.0117	0.0176	0.0103	0.1553	0.0098	0.0092	0.0592	0.0014	0.0912	0.1556	0.0229	0.0042	0.1239	0.0214	0.0129	0.0094	8e-04	0.0013	0.0339	0.0194	0.0302	0.0715	0.02	0.0802	0.0019
14	rs1028586	23939885	0.85	0.695135765909148	0.82	0.488512084344485	0.700472390007922	1.57146399253474	0.0187	0.0117	0.0177	0.0104	0.1553	0.0098	0.0093	0.0592	0.0014	0.0911	0.1556	0.023	0.0042	0.1239	0.0214	0.0129	0.0094	8e-04	0.0013	0.0339	0.0194	0.0302	0.0715	0.02	0.0802	0.0019
14	rs117525499	23942741	0.85	0.695135765909148	0.82	0.488512084344485	0.701357254838014	1.57544579149051	0.0187	0.0117	0.0177	0.0104	0.1553	0.0098	0.0093	0.0592	0.0014	0.0911	0.1555	0.023	0.0042	0.1239	0.0214	0.0129	0.0094	8e-04	0.0013	0.0339	0.0194	0.0302	0.0714	0.02	0.0802	0.0019
14	rs2236260	23944505	0.85	0.695135765909148	0.82	0.488512084344485	0.702095022534808	1.57769706308837	0.0187	0.0117	0.0177	0.0104	0.1553	0.0098	0.0093	0.0592	0.0014	0.0911	0.1555	0.023	0.0042	0.1238	0.0214	0.0129	0.0094	8e-04	0.0013	0.0339	0.0194	0.0302	0.0714	0.02	0.0802	0.0019
14	rs2236261	23944514	0.85	0.695135765909148	0.83	0.441484906400802	0.702095022534808	1.57735068124441	0.0187	0.0117	0.0177	0.0104	0.1553	0.0098	0.0093	0.0592	0.0014	0.0911	0.1555	0.023	0.0042	0.1238	0.0214	0.0129	0.0094	8e-04	0.0013	0.0339	0.0194	0.0302	0.0714	0.02	0.0802	0.0019
14	rs45483991	23944870	0.85	0.695135765909148	0.82	0.488512084344485	0.703276169706997	1.57787025842134	0.0187	0.0117	0.0177	0.0104	0.1553	0.0098	0.0093	0.0592	0.0014	0.0911	0.1555	0.023	0.0042	0.1238	0.0215	0.0129	0.0094	8e-04	0.0013	0.0339	0.0194	0.0302	0.0714	0.02	0.0802	0.0019
14	rs2295706	23945366	0.85	0.695135765909148	0.82	0.488512084344485	0.703867074937961	1.57336813645365	0.0187	0.0117	0.0177	0.0104	0.1553	0.0098	0.0093	0.0592	0.0014	0.0911	0.1555	0.023	0.0042	0.1238	0.0215	0.0129	0.0094	8e-04	0.0013	0.0339	0.0194	0.0302	0.0714	0.02	0.0802	0.0019
14	rs1956950	23947374	0.85	0.695135765909148	0.82	0.488512084344485	0.708750470192558	1.57163708176207	0.0187	0.0117	0.0177	0.0104	0.1552	0.0098	0.0093	0.0592	0.0014	0.091	0.1555	0.023	0.0042	0.1238	0.0215	0.0129	0.0094	8e-04	0.0013	0.0339	0.0194	0.0302	0.0714	0.02	0.0802	0.0019
14	rs12896517	23948719	0.85	0.695135765909148	0.82	0.488512084344485	0.715657081086098	1.57025245069512	0.0187	0.0117	0.0178	0.0104	0.1552	0.0098	0.0093	0.0592	0.0014	0.091	0.1554	0.023	0.0042	0.1238	0.0215	0.0129	0.0094	8e-04	0.0013	0.0338	0.0193	0.0302	0.0714	0.02	0.0802	0.0019
14	rs74487929	23959031	0.85	0.695135765909148	0.82	0.488512084344485	0.764905911087771	1.61343682838946	0.0186	0.0117	0.018	0.0106	0.1548	0.0099	0.0093	0.059	0.0015	0.0909	0.1551	0.0231	0.0042	0.1235	0.0217	0.013	0.0095	9e-04	0.0013	0.0337	0.0193	0.0303	0.0713	0.0201	0.0802	0.002
14	rs7147552	23964203	0.85	0.695135765909148	0.82	0.488512084344485	0.797231502804825	1.65034433561326	0.0185	0.0117	0.0182	0.0107	0.1546	0.01	0.0094	0.0589	0.0015	0.0908	0.1548	0.0231	0.0043	0.1235	0.0219	0.0131	0.0096	9e-04	0.0013	0.0336	0.0193	0.0303	0.0713	0.0202	0.0804	0.002
14	rs72686266	23964351	0.85	0.695135765909148	0.82	0.488512084344485	0.797777776458079	1.65243721397325	0.0184	0.0117	0.0182	0.0107	0.1546	0.01	0.0094	0.0589	0.0015	0.0909	0.1548	0.0231	0.0043	0.1235	0.0219	0.0131	0.0096	9e-04	0.0013	0.0336	0.0193	0.0303	0.0713	0.0202	0.0803	0.002
14	rs223110	23973043	0.85	0.695135765909148	0.82	0.488512084344485	0.928631580510451	1.87679161508009	0.018	0.0118	0.0186	0.0113	0.1538	0.0104	0.0097	0.0583	0.0017	0.0909	0.1527	0.024	0.0044	0.1216	0.0225	0.0136	0.01	0.001	0.0015	0.0338	0.0191	0.0307	0.0711	0.0209	0.0799	0.002
14	rs223116	23977010	0.85	0.695135765909148	0.82	0.488512084344485	0.77852302958537	2.04321766232561	0.0178	0.0118	0.0187	0.0115	0.1531	0.0109	0.0101	0.058	0.0018	0.0912	0.1516	0.0244	0.0045	0.121	0.0226	0.0135	0.0104	0.0011	0.0016	0.0338	0.0191	0.031	0.071	0.0212	0.0798	0.0019
14	rs10138456	23978240	0.85	0.695135765909148	0.82	0.488512084344485	0.836257147809233	2.34552583060982	0.0177	0.0118	0.0189	0.0118	0.153	0.0112	0.0108	0.0574	0.0018	0.0916	0.1501	0.0247	0.0045	0.1203	0.023	0.0138	0.0107	0.0012	0.0017	0.0338	0.0191	0.0313	0.0698	0.0215	0.0799	0.0019
14	rs1154174	23979640	0.85	0.695135765909148	0.82	0.488512084344485	0.859087676606541	2.50818246511189	0.0175	0.0118	0.0186	0.0119	0.1525	0.0114	0.0111	0.0569	0.0019	0.0918	0.1489	0.0254	0.0045	0.1201	0.0233	0.014	0.011	0.0012	0.0018	0.0339	0.0192	0.0314	0.0695	0.0217	0.08	0.0018
14	rs222671	23985973	0.85	0.695135765909148	0.81	0.53874877155386	0.96733586265593	2.75368341079106	0.0173	0.0119	0.0183	0.0122	0.1521	0.0117	0.0114	0.0566	0.0019	0.092	0.1476	0.0262	0.0045	0.1193	0.0239	0.0143	0.0113	0.0013	0.0018	0.0334	0.0191	0.0316	0.0694	0.0219	0.0802	0.0018
14	rs222674	23987990	0.85	0.695135765909148	0.81	0.53874877155386	1.06668969842396	2.87898740492601	0.0172	0.0119	0.0185	0.0123	0.1517	0.0119	0.0116	0.0565	0.002	0.092	0.1463	0.0267	0.0046	0.1193	0.024	0.0145	0.0115	0.0013	0.0018	0.0334	0.019	0.0315	0.0693	0.0221	0.0801	0.0019
14	rs35695359	23988726	0.85	0.695135765909148	0.81	0.53874877155386	1.27295075406011	2.94694275496177	0.017	0.0119	0.0186	0.0124	0.1514	0.012	0.0117	0.0566	0.0021	0.0914	0.1455	0.027	0.0046	0.1194	0.0241	0.0147	0.0116	0.0013	0.0018	0.0335	0.019	0.0314	0.0691	0.0222	0.0803	0.0019
14	rs12323646	23989097	0.86	0.639923359357885	0.81	0.53874877155386	1.3255733608203	3.0007522382489	0.0168	0.0119	0.0188	0.0124	0.1511	0.0121	0.0118	0.0568	0.0021	0.0911	0.1448	0.0273	0.0046	0.1195	0.0241	0.0148	0.0116	0.0013	0.0018	0.0337	0.019	0.0314	0.0688	0.0223	0.0804	0.0018
14	rs73589269	23989818	0.86	0.639923359357885	0.81	0.53874877155386	1.40772286672635	3.55202268788021	0.0157	0.012	0.0199	0.0128	0.1492	0.0129	0.0122	0.0573	0.0025	0.0908	0.1395	0.0289	0.0048	0.1195	0.0242	0.0155	0.012	0.0015	0.0021	0.0338	0.0188	0.0317	0.0684	0.0234	0.0809	0.0019
14	rs117732196	23990163	0.86	0.639923359357885	0.81	0.53874877155386	1.54524412954266	4.05915795967921	0.0151	0.0121	0.0204	0.013	0.1485	0.0134	0.0125	0.0578	0.0026	0.0908	0.1368	0.0291	0.0048	0.1195	0.0243	0.0159	0.0123	0.0015	0.0022	0.0338	0.0188	0.0319	0.0685	0.0238	0.0813	0.0019
14	rs223124	23992742	0.87	0.587631181685492	0.81	0.53874877155386	2.43949315444625	5.43494051528499	0.0128	0.0124	0.0217	0.014	0.1468	0.0148	0.0137	0.0591	0.0028	0.0899	0.1285	0.03	0.0047	0.1144	0.0249	0.0173	0.0133	0.0017	0.0023	0.0339	0.0191	0.0329	0.0691	0.0279	0.0825	0.0018
14	rs4982766	23994517	0.87	0.587631181685492	0.8	0.592267592767429	2.51970591663716	5.50805793194928	0.0128	0.0124	0.0218	0.014	0.1468	0.0148	0.0137	0.0592	0.0028	0.0898	0.1282	0.03	0.0047	0.1143	0.0249	0.0174	0.0133	0.0017	0.0024	0.0339	0.019	0.0329	0.0691	0.028	0.0825	0.0017
14	rs8016202	23996772	0.87	0.587631181685492	0.8	0.592267592767429	2.53119637551713	5.52515529754608	0.0127	0.0124	0.0219	0.0139	0.1466	0.0148	0.0137	0.0593	0.0028	0.0898	0.1281	0.0301	0.0047	0.114	0.025	0.0174	0.0133	0.0017	0.0024	0.0339	0.019	0.0331	0.0689	0.0283	0.0826	0.0017
14	rs58400374	23996935	0.87	0.587631181685492	0.8	0.592267592767429	2.53491029276828	5.50845550176078	0.0127	0.0124	0.0219	0.0139	0.1467	0.0148	0.0137	0.0592	0.0028	0.0898	0.1281	0.0301	0.0046	0.1139	0.025	0.0174	0.0133	0.0017	0.0024	0.0341	0.019	0.033	0.0689	0.0283	0.0825	0.0017
14	rs3742489	24002887	0.87	0.587631181685492	0.8	0.592267592767429	2.5601133514573	5.39662208272863	0.0124	0.0127	0.0221	0.014	0.1467	0.0149	0.0137	0.0592	0.0028	0.0899	0.1265	0.0299	0.0047	0.1136	0.0251	0.0174	0.0133	0.0018	0.0025	0.0344	0.019	0.0331	0.0686	0.029	0.0828	0.0018
14	rs3783437	24008406	0.87	0.587631181685492	0.8	0.592267592767429	2.49713153801342	5.32559715585298	0.0122	0.0127	0.0222	0.0139	0.1461	0.015	0.0137	0.0593	0.0028	0.09	0.1256	0.0299	0.0047	0.1133	0.0251	0.0174	0.0134	0.0019	0.0026	0.0347	0.0191	0.0332	0.0685	0.0296	0.0832	0.0018
14	rs76072590	24014942	0.87	0.587631181685492	0.8	0.592267592767429	2.27343238513771	5.24909545227712	0.0123	0.0128	0.0221	0.0139	0.1457	0.0149	0.0138	0.0596	0.0028	0.0899	0.124	0.03	0.0049	0.1132	0.0252	0.0171	0.0136	0.0019	0.0028	0.0349	0.0192	0.0332	0.0683	0.03	0.0841	0.0019
14	rs7144469	24015901	0.87	0.587631181685492	0.8	0.592267592767429	2.23970288372709	5.33352946457769	0.0123	0.0129	0.0221	0.0139	0.1456	0.0149	0.0138	0.0596	0.0028	0.0899	0.1238	0.03	0.0049	0.1132	0.0252	0.0171	0.0136	0.0019	0.0028	0.0349	0.0192	0.0332	0.0682	0.0301	0.0842	0.0019
14	rs7145877	24016366	0.87	0.587631181685492	0.8	0.592267592767429	2.22922453295938	5.32103647276356	0.0123	0.0129	0.0221	0.014	0.1457	0.0149	0.0138	0.0597	0.0028	0.0899	0.1237	0.03	0.0049	0.1133	0.0252	0.0171	0.0136	0.0019	0.0028	0.0348	0.0192	0.0332	0.0682	0.03	0.0843	0.0019
14	rs118135775	24016873	0.87	0.587631181685492	0.8	0.592267592767429	2.21474228010816	5.33035643665491	0.0123	0.0129	0.0221	0.0139	0.1456	0.0149	0.0138	0.0597	0.0028	0.0899	0.1236	0.03	0.0049	0.1133	0.0252	0.0171	0.0136	0.0019	0.0028	0.0348	0.0193	0.0331	0.0682	0.03	0.0844	0.0019
14	rs117312839	24017507	0.87	0.587631181685492	0.8	0.592267592767429	2.19113089042393	5.2706899375639	0.0123	0.0129	0.0221	0.0139	0.1456	0.0148	0.0138	0.0597	0.0028	0.09	0.1236	0.0299	0.0049	0.1133	0.0252	0.017	0.0136	0.0019	0.0028	0.0349	0.0193	0.033	0.0682	0.0301	0.0844	0.0019
14	rs80337451	24019334	0.87	0.587631181685492	0.8	0.592267592767429	2.13802351475551	5.21978509945252	0.0123	0.013	0.0222	0.0139	0.1454	0.0149	0.0138	0.0598	0.0027	0.0899	0.1232	0.0299	0.0049	0.1133	0.0253	0.017	0.0137	0.002	0.0028	0.035	0.0193	0.0328	0.0683	0.0301	0.0845	0.002
14	rs79722534	24022304	0.87	0.587631181685492	0.8	0.592267592767429	2.0977405202154	5.29030897633437	0.0124	0.013	0.0222	0.0139	0.1453	0.0149	0.0138	0.0598	0.0027	0.0899	0.123	0.0298	0.0049	0.1134	0.0253	0.017	0.0137	0.002	0.0028	0.035	0.0194	0.0327	0.0684	0.0301	0.0846	0.002
14	rs118095457	24024056	0.87	0.587631181685492	0.8	0.592267592767429	2.072186467962	5.34959505027348	0.0124	0.013	0.0223	0.0139	0.1453	0.0149	0.0138	0.0598	0.0027	0.0899	0.1229	0.0298	0.0049	0.1134	0.0253	0.0169	0.0137	0.002	0.0028	0.035	0.0194	0.0326	0.0684	0.0301	0.0847	0.002
14	rs116864285	24024120	0.87	0.587631181685492	0.8	0.592267592767429	2.07173710446109	5.34820652601827	0.0124	0.013	0.0223	0.0139	0.1453	0.0149	0.0138	0.0598	0.0027	0.0899	0.1229	0.0298	0.0049	0.1134	0.0253	0.0169	0.0137	0.002	0.0028	0.035	0.0194	0.0326	0.0684	0.0301	0.0847	0.002
14	rs111471508	24024618	0.87	0.587631181685492	0.8	0.592267592767429	2.07095079590129	5.33432274329685	0.0124	0.013	0.0223	0.0139	0.1453	0.0149	0.0138	0.0598	0.0027	0.0899	0.1229	0.0298	0.0049	0.1134	0.0253	0.0169	0.0137	0.002	0.0028	0.0351	0.0194	0.0326	0.0684	0.0301	0.0847	0.002
14	rs34015250	24026493	0.87	0.587631181685492	0.8	0.592267592767429	2.06331751227406	5.28218326388012	0.0124	0.013	0.0223	0.0139	0.1452	0.0149	0.0138	0.0598	0.0027	0.0899	0.1228	0.0298	0.0049	0.1134	0.0253	0.0169	0.0137	0.002	0.0028	0.0351	0.0194	0.0326	0.0685	0.0301	0.0847	0.002
14	rs12897422	24033027	0.87	0.587631181685492	0.8	0.592267592767429	2.0370098450279	5.32619204880752	0.0124	0.013	0.0223	0.0139	0.1451	0.0149	0.0138	0.0599	0.0027	0.0899	0.1227	0.0298	0.0049	0.1133	0.0254	0.0169	0.0137	0.002	0.0028	0.0351	0.0194	0.0326	0.0685	0.0302	0.0848	0.002
14	rs2281680	24033070	0.87	0.587631181685492	0.8	0.592267592767429	2.0418152069525	5.29982318067461	0.0124	0.013	0.0223	0.0139	0.145	0.0148	0.0138	0.0598	0.0027	0.0906	0.1225	0.0298	0.0049	0.1133	0.0254	0.0169	0.0137	0.002	0.0028	0.0351	0.0192	0.0326	0.0685	0.0302	0.0848	0.002
14	rs11844366	24041624	0.88	0.538208189821859	0.79	0.649136622646432	2.0278565768189	4.95537551102472	0.0125	0.0131	0.0225	0.0138	0.1447	0.0146	0.0138	0.0599	0.0027	0.0903	0.1222	0.0296	0.005	0.1134	0.0256	0.0167	0.0137	0.0021	0.0028	0.0351	0.0192	0.0326	0.0684	0.0302	0.0849	0.0021
14	rs77363281	24042352	0.88	0.538208189821859	0.78	0.709419594942363	2.07184944231452	4.84207627325478	0.0125	0.0131	0.0226	0.0137	0.1446	0.0146	0.0138	0.0599	0.0027	0.0901	0.1221	0.0296	0.005	0.1135	0.0257	0.0167	0.0137	0.0021	0.0028	0.0351	0.0192	0.0326	0.0684	0.0303	0.0849	0.0021
14	rs10151899	24045714	0.89	0.491600132839596	0.76	0.840461917458717	1.88983224949824	4.62219062076779	0.0127	0.0132	0.023	0.0136	0.1441	0.0143	0.0136	0.0599	0.0028	0.0894	0.1215	0.0295	0.0051	0.1142	0.026	0.0164	0.0135	0.0023	0.0029	0.035	0.0193	0.0328	0.0685	0.0305	0.0851	0.0022
14	rs72686286	24058382	0.92	0.368072033098782	0.75	0.911329023803182	1.23138606031623	3.04202638600567	0.0134	0.0137	0.0247	0.0125	0.141	0.0133	0.0125	0.0601	0.0029	0.0847	0.1181	0.0294	0.0056	0.1172	0.0284	0.015	0.0129	0.003	0.0032	0.0344	0.0198	0.0337	0.0694	0.0321	0.087	0.0028
14	rs74538408	24069798	0.92	0.368072033098782	0.75	0.911329023803182	1.053946064623	2.86474274341538	0.0135	0.0138	0.0249	0.0124	0.1406	0.0131	0.0124	0.0601	0.003	0.0843	0.1177	0.0294	0.0057	0.1175	0.0287	0.0148	0.0128	0.0031	0.0033	0.0343	0.0199	0.0339	0.0696	0.0323	0.0871	0.0028
14	rs10140620	24071960	0.92	0.368072033098782	0.75	0.911329023803182	1.03307600886475	2.80653421716593	0.0136	0.0138	0.025	0.0124	0.1404	0.0131	0.0124	0.0601	0.003	0.0841	0.1177	0.0295	0.0057	0.1176	0.0288	0.0148	0.0128	0.0032	0.0033	0.0343	0.0198	0.0339	0.0697	0.0324	0.0872	0.0029
14	rs222701	24073039	0.93	0.332112317682009	0.75	0.911329023803182	1.2124250067682	2.6045413363129	0.0136	0.014	0.0253	0.0121	0.1402	0.0128	0.012	0.0602	0.0031	0.0836	0.1164	0.0297	0.0058	0.1183	0.029	0.0144	0.0128	0.0033	0.0033	0.0343	0.0198	0.0344	0.0697	0.0327	0.0872	0.0029
14	rs222710	24080089	0.94	0.298643641979994	0.75	0.911329023803182	1.30473205288478	2.09869221373275	0.0136	0.0144	0.026	0.0115	0.1399	0.0121	0.0113	0.0606	0.0036	0.0831	0.1132	0.0301	0.0058	0.1196	0.0293	0.0137	0.0127	0.0035	0.0035	0.0341	0.02	0.0342	0.0699	0.0336	0.0885	0.0032
14	rs75951922	24087979	0.94	0.298643641979994	0.75	0.911329023803182	1.29977926935773	2.05922720153947	0.0136	0.0145	0.0261	0.0114	0.1403	0.012	0.0112	0.0604	0.0036	0.0826	0.113	0.0302	0.0058	0.1197	0.0294	0.0136	0.0127	0.0035	0.0035	0.034	0.0198	0.0343	0.0699	0.0337	0.0892	0.0033
14	rs222729	24099568	0.94	0.298643641979994	0.75	0.911329023803182	1.25374447544764	2.02094039497427	0.0136	0.0145	0.0261	0.0114	0.1403	0.012	0.0111	0.0604	0.0036	0.0826	0.1128	0.0303	0.0058	0.1199	0.0295	0.0136	0.0127	0.0035	0.0035	0.0341	0.0198	0.0342	0.0699	0.0337	0.0892	0.0033
14	rs79297864	24100933	0.94	0.298643641979994	0.75	0.911329023803182	1.42433404181664	1.8611636536505	0.0137	0.0144	0.0262	0.0112	0.1406	0.0118	0.011	0.0606	0.0036	0.0827	0.1125	0.0302	0.0057	0.1201	0.0293	0.0133	0.0125	0.0034	0.0036	0.0342	0.0198	0.0341	0.0699	0.0337	0.0894	0.0033
14	rs4147557	24105857	0.95	0.267590046340022	0.75	0.911329023803182	0.986377156497632	1.40944344112127	0.014	0.0143	0.0267	0.0104	0.1421	0.0109	0.0103	0.0609	0.0035	0.0824	0.1114	0.0303	0.0056	0.1216	0.0292	0.0123	0.0119	0.0034	0.0037	0.0349	0.0201	0.034	0.0709	0.0335	0.0895	0.0035
14	rs3818304	24107922	0.96	0.238871757466757	0.75	0.911329023803182	1.05219316159101	1.15900818243415	0.0141	0.0146	0.0269	0.01	0.1433	0.0102	0.0097	0.0598	0.0035	0.0827	0.1119	0.03	0.0055	0.1222	0.0293	0.0118	0.0115	0.0034	0.0038	0.0355	0.0196	0.0336	0.071	0.0337	0.09	0.0036
14	rs10149040	24115264	0.97	0.212405230483542	0.75	0.911329023803182	1.38971987765493	0.665846157117297	0.0146	0.0147	0.0274	0.0069	0.1459	0.0071	0.0071	0.0613	0.0028	0.0794	0.1155	0.0293	0.0049	0.1256	0.0291	0.0076	0.009	0.0029	0.0038	0.0377	0.0202	0.0351	0.075	0.0327	0.092	0.0038
14	rs222609	24116404	0.97	0.212405230483542	0.75	0.911329023803182	2.38709867671955	1.26828658803354	0.0146	0.0146	0.0275	0.0047	0.148	0.0055	0.0057	0.0623	0.0025	0.0797	0.1172	0.0295	0.004	0.1281	0.0285	0.0058	0.0068	0.0025	0.0035	0.0389	0.0204	0.0355	0.0765	0.0322	0.0934	0.0034
14	rs11158273	24117528	0.96	0.238871757466757	0.74	0.985826031678479	1.45221245038958	1.42067812838374	0.0146	0.0145	0.0276	0.0041	0.1489	0.0051	0.0053	0.0626	0.0024	0.0796	0.1177	0.0296	0.0037	0.129	0.0283	0.0053	0.0061	0.0024	0.0035	0.0394	0.0205	0.0357	0.077	0.0321	0.0939	0.0033
14	rs17199268	24118085	0.96	0.238871757466757	0.74	0.985826031678479	1.35987546469292	1.247093241292	0.0146	0.0146	0.0276	0.004	0.1489	0.0051	0.0053	0.0627	0.0024	0.0796	0.1178	0.0296	0.0037	0.129	0.0283	0.0053	0.0061	0.0024	0.0035	0.0394	0.0205	0.0357	0.077	0.0321	0.0939	0.0033
14	rs17199275	24118163	0.96	0.238871757466757	0.73	1.06399829815523	1.34441792480536	1.2146743137313	0.0147	0.0146	0.0276	0.004	0.1489	0.0051	0.0053	0.0627	0.0024	0.0796	0.1178	0.0296	0.0037	0.129	0.0283	0.0053	0.0061	0.0024	0.0035	0.0394	0.0205	0.0357	0.077	0.0321	0.0939	0.0033
14	rs61977732	24121632	0.96	0.238871757466757	0.73	1.06399829815523	1.32403946991149	1.17201557080504	0.0147	0.0146	0.0275	0.004	0.1489	0.0051	0.0053	0.0631	0.0024	0.0797	0.1173	0.0296	0.0037	0.129	0.0284	0.0053	0.0061	0.0023	0.0035	0.0394	0.0205	0.0357	0.077	0.0321	0.094	0.0033
14	rs59923338	24125646	0.96	0.238871757466757	0.73	1.06399829815523	1.26455777712462	1.17415851971861	0.0147	0.0146	0.0275	0.004	0.149	0.005	0.0052	0.0631	0.0024	0.0797	0.1173	0.0296	0.0037	0.1291	0.0284	0.0052	0.006	0.0023	0.0035	0.0395	0.0205	0.0357	0.077	0.0321	0.0941	0.0033
14	rs12896815	24127328	0.96	0.238871757466757	0.73	1.06399829815523	1.23875934082634	1.10479811688231	0.0146	0.0146	0.0275	0.004	0.1491	0.005	0.0052	0.0631	0.0024	0.0797	0.1172	0.0296	0.0037	0.1292	0.0284	0.0052	0.006	0.0023	0.0035	0.0395	0.0206	0.0356	0.0771	0.0321	0.0942	0.0033
14	rs4982784	24129227	0.96	0.238871757466757	0.73	1.06399829815523	1.26964760835857	1.20009365655511	0.0146	0.0146	0.0275	0.0039	0.1492	0.0049	0.0052	0.0632	0.0023	0.0797	0.117	0.0295	0.0036	0.1294	0.0284	0.0051	0.0059	0.0023	0.0034	0.0395	0.0206	0.0357	0.077	0.0321	0.0944	0.0033
14	rs117602641	24132615	0.96	0.238871757466757	0.73	1.06399829815523	1.20890565063056	1.12750536628584	0.0144	0.0146	0.0274	0.0037	0.1499	0.0047	0.005	0.0635	0.0022	0.0798	0.1174	0.0294	0.0034	0.1301	0.028	0.0048	0.0056	0.0023	0.0033	0.0396	0.0205	0.0359	0.0771	0.0317	0.0951	0.0032
14	rs71414000	24135035	0.96	0.238871757466757	0.73	1.06399829815523	0.829181428113433	0.824647618866395	0.0142	0.0146	0.0274	0.0036	0.15	0.0046	0.0049	0.0636	0.0022	0.0799	0.1178	0.0293	0.0033	0.1306	0.0279	0.0047	0.0054	0.0023	0.0033	0.0397	0.0205	0.0361	0.0772	0.0315	0.0955	0.0032
14	rs729748	24136587	0.96	0.238871757466757	0.73	1.06399829815523	0.762378723389626	0.729967550191212	0.0142	0.0146	0.0274	0.0036	0.1499	0.0046	0.0049	0.0635	0.0022	0.0799	0.118	0.0295	0.0033	0.1305	0.0279	0.0047	0.0054	0.0023	0.0033	0.0398	0.0205	0.0361	0.0772	0.0315	0.0956	0.0033
14	rs72688333	24137086	0.96	0.238871757466757	0.72	1.14588815616863	0.759014827151817	0.718143568611712	0.0142	0.0146	0.0274	0.0036	0.1499	0.0046	0.0049	0.0635	0.0021	0.0799	0.118	0.0295	0.0033	0.1305	0.0279	0.0047	0.0054	0.0023	0.0033	0.0398	0.0205	0.0361	0.0772	0.0314	0.0956	0.0033
14	rs1885592	24138015	0.96	0.238871757466757	0.71	1.23153511570326	0.752610928145921	0.678947061249007	0.0142	0.0146	0.0274	0.0036	0.1499	0.0046	0.0049	0.0635	0.0021	0.0798	0.118	0.0295	0.0033	0.1306	0.0279	0.0047	0.0054	0.0023	0.0033	0.0398	0.0205	0.0362	0.0772	0.0314	0.0956	0.0033
14	rs55926519	24138370	0.96	0.238871757466757	0.7	1.32097605551375	0.753524315563428	0.681603730012666	0.0142	0.0146	0.0274	0.0036	0.1499	0.0046	0.0049	0.0635	0.0021	0.0799	0.118	0.0295	0.0033	0.1306	0.0279	0.0047	0.0054	0.0023	0.0033	0.0398	0.0205	0.0362	0.0772	0.0314	0.0956	0.0033
14	rs7153970	24140597	0.96	0.238871757466757	0.7	1.32097605551375	0.738515659966673	0.665405571192304	0.0142	0.0146	0.0274	0.0035	0.1499	0.0046	0.0049	0.0636	0.0021	0.0798	0.118	0.0295	0.0033	0.1307	0.0278	0.0047	0.0054	0.0023	0.0033	0.0399	0.0205	0.0362	0.0773	0.0314	0.0957	0.0032
14	rs55801105	24147513	0.96	0.238871757466757	0.7	1.32097605551375	0.72274288195655	0.61029646290484	0.0142	0.0146	0.0274	0.0035	0.1498	0.0045	0.0049	0.0636	0.0021	0.0799	0.1181	0.0294	0.0032	0.1307	0.0278	0.0046	0.0053	0.0023	0.0033	0.0399	0.0205	0.0362	0.0774	0.0313	0.0957	0.0032
14	rs34843403	24152732	0.96	0.238871757466757	0.7	1.32097605551375	0.720203357244859	0.612744322732249	0.0142	0.0146	0.0274	0.0035	0.1498	0.0045	0.0049	0.0636	0.0022	0.0799	0.1181	0.0294	0.0032	0.1307	0.0278	0.0046	0.0053	0.0023	0.0033	0.0399	0.0205	0.0362	0.0774	0.0313	0.0957	0.0032
14	rs72688341	24153925	0.96	0.238871757466757	0.67	1.61239581898495	0.726634510256566	0.631103936124809	0.0142	0.0146	0.0274	0.0035	0.1498	0.0045	0.0049	0.0636	0.0022	0.0799	0.1181	0.0294	0.0032	0.1307	0.0278	0.0046	0.0053	0.0023	0.0033	0.0399	0.0205	0.0362	0.0774	0.0313	0.0957	0.0032
14	rs72688343	24154119	0.96	0.238871757466757	0.67	1.61239581898495	0.726334826144318	0.632700104206005	0.0142	0.0146	0.0274	0.0035	0.1498	0.0045	0.0049	0.0636	0.0022	0.0799	0.1181	0.0294	0.0032	0.1307	0.0278	0.0046	0.0053	0.0023	0.0033	0.0399	0.0205	0.0362	0.0774	0.0313	0.0957	0.0032
14	rs221686	24156026	0.96	0.238871757466757	0.67	1.61239581898495	0.73708242044718	0.662616746572718	0.0142	0.0146	0.0274	0.0035	0.1498	0.0045	0.0049	0.0636	0.0021	0.0799	0.1182	0.0295	0.0032	0.1307	0.0278	0.0046	0.0053	0.0023	0.0033	0.0399	0.0204	0.0363	0.0774	0.0313	0.0957	0.0032
14	rs75485340	24159635	0.96	0.238871757466757	0.67	1.61239581898495	0.750709597811794	0.690180056494469	0.0142	0.0146	0.0274	0.0035	0.1498	0.0045	0.0049	0.0636	0.0021	0.0799	0.1182	0.0295	0.0032	0.1307	0.0278	0.0046	0.0053	0.0023	0.0033	0.0399	0.0204	0.0363	0.0775	0.0313	0.0957	0.0032
14	rs1837174	24162985	0.96	0.238871757466757	0.67	1.61239581898495	0.806069663940473	0.810971985971104	0.0141	0.0145	0.0272	0.0034	0.15	0.0044	0.0048	0.0639	0.0021	0.08	0.1185	0.0294	0.0032	0.1309	0.0277	0.0044	0.0051	0.0023	0.0032	0.0401	0.0203	0.0364	0.0775	0.0311	0.0957	0.0032
14	rs1837177	24168236	0.97	0.212405230483542	0.67	1.61239581898495	0.909650053490475	0.813887454190751	0.0141	0.0145	0.0269	0.0033	0.1505	0.0041	0.0046	0.0644	0.0021	0.0801	0.1189	0.0292	0.0031	0.1307	0.0275	0.0039	0.005	0.0021	0.0032	0.0404	0.0204	0.0365	0.0777	0.0308	0.0962	0.0033
14	rs10135915	24188606	0.97	0.212405230483542	0.66	1.71733498537621	0.923559392285185	0.805760360672377	0.0141	0.0145	0.0269	0.0033	0.1506	0.0041	0.0046	0.0644	0.0021	0.0801	0.1189	0.0292	0.0031	0.1307	0.0275	0.0038	0.005	0.0021	0.0032	0.0404	0.0204	0.0364	0.0778	0.0308	0.0962	0.0033
14	rs34240883	24195552	0.96	0.238871757466757	0.66	1.71733498537621	0.859329388250807	0.716500593820284	0.0141	0.0144	0.0267	0.0034	0.1511	0.0041	0.0046	0.064	0.002	0.0804	0.1192	0.0292	0.0028	0.1307	0.0274	0.0038	0.0051	0.0021	0.0031	0.0405	0.0206	0.0362	0.0779	0.0304	0.0962	0.0033
14	rs57427214	24196153	0.96	0.238871757466757	0.66	1.71733498537621	0.890996453371476	0.750874350372736	0.0142	0.0144	0.0267	0.0034	0.1511	0.0041	0.0047	0.0639	0.002	0.0804	0.1192	0.0291	0.0028	0.1308	0.0274	0.0038	0.0051	0.0021	0.0031	0.0405	0.0206	0.0362	0.078	0.0304	0.0962	0.0033
14	rs2332102	24198369	0.96	0.238871757466757	0.65	1.82621905592933	0.900754995106342	0.746200487783982	0.0142	0.0145	0.0266	0.0034	0.1512	0.0041	0.0047	0.0637	0.0019	0.0803	0.1193	0.0291	0.0028	0.1309	0.0274	0.0038	0.0051	0.0021	0.0031	0.0404	0.0206	0.0362	0.0781	0.0304	0.0962	0.0033
14	rs61976377	24200000	0.96	0.238871757466757	0.65	1.82621905592933	0.92364244958857	0.744392965187879	0.0142	0.0144	0.0266	0.0034	0.1512	0.0041	0.0047	0.0637	0.0019	0.0802	0.1193	0.029	0.0028	0.131	0.0274	0.0038	0.0051	0.0021	0.0031	0.0404	0.0206	0.0362	0.078	0.0304	0.0962	0.0033
14	rs72690304	24203304	0.96	0.238871757466757	0.65	1.82621905592933	0.968182664154374	0.791083833078627	0.0142	0.0144	0.0266	0.0034	0.1512	0.0042	0.0047	0.0637	0.0019	0.0803	0.1192	0.029	0.0029	0.131	0.0275	0.0038	0.0051	0.002	0.0031	0.0404	0.0206	0.0362	0.078	0.0304	0.0962	0.0033
14	rs17096817	24217271	0.96	0.238871757466757	0.65	1.82621905592933	1.01963146382885	0.805913542196572	0.0142	0.0144	0.0266	0.0034	0.1511	0.0042	0.0047	0.0637	0.0019	0.0802	0.1192	0.0291	0.0029	0.1309	0.0275	0.0038	0.0051	0.002	0.0031	0.0404	0.0206	0.0363	0.078	0.0304	0.0963	0.0033
14	rs11850283	24217467	0.96	0.238871757466757	0.65	1.82621905592933	1.01272034957114	0.803769562710414	0.0142	0.0144	0.0266	0.0034	0.1512	0.0042	0.0047	0.0637	0.0019	0.0802	0.1192	0.0291	0.0029	0.1309	0.0275	0.0038	0.0051	0.002	0.0031	0.0404	0.0206	0.0363	0.078	0.0304	0.0963	0.0033
14	rs11847791	24220996	0.97	0.212405230483542	0.65	1.82621905592933	1.10064498030393	0.875609811562558	0.0142	0.0144	0.0266	0.0034	0.1512	0.0042	0.0047	0.0638	0.0019	0.0802	0.1192	0.0291	0.0029	0.1308	0.0275	0.0038	0.0052	0.002	0.0031	0.0402	0.0206	0.0363	0.078	0.0304	0.0964	0.0033
14	rs17184317	24222978	0.97	0.212405230483542	0.65	1.82621905592933	0.773741281310362	0.818802696579419	0.0145	0.0142	0.0266	0.0034	0.1515	0.0042	0.0047	0.0638	0.002	0.0802	0.1195	0.0297	0.0032	0.1298	0.0277	0.0042	0.0055	0.0021	0.0031	0.0387	0.0205	0.0364	0.0773	0.0302	0.0971	0.0032
14	rs4290406	24223453	0.97	0.212405230483542	0.65	1.82621905592933	0.680403934493636	0.885283531081835	0.0149	0.0139	0.0264	0.0033	0.1516	0.0042	0.0047	0.0642	0.0021	0.0799	0.1198	0.0297	0.0033	0.1302	0.0276	0.0042	0.0055	0.0021	0.0031	0.038	0.0206	0.0363	0.0769	0.03	0.0979	0.0029
14	rs17199380	24231601	0.97	0.212405230483542	0.65	1.82621905592933	0.476783544578153	0.95819013773783	0.016	0.0137	0.026	0.0031	0.1514	0.004	0.0046	0.0653	0.0022	0.0807	0.1194	0.0301	0.0035	0.1302	0.0274	0.0041	0.0055	0.0021	0.0031	0.0374	0.0211	0.0361	0.0759	0.0297	0.0986	0.0024
14	rs10135864	24232688	0.97	0.212405230483542	0.65	1.82621905592933	0.45732201226692	0.896231376156994	0.016	0.0137	0.026	0.0031	0.1513	0.004	0.0046	0.0653	0.0022	0.0806	0.1194	0.0301	0.0035	0.1303	0.0274	0.0041	0.0055	0.0021	0.0031	0.0375	0.0211	0.0361	0.0758	0.0296	0.0986	0.0024
14	rs72690319	24233479	0.97	0.212405230483542	0.65	1.82621905592933	0.456416641503866	0.895291921070248	0.016	0.0137	0.026	0.0031	0.1514	0.004	0.0046	0.0653	0.0022	0.0806	0.1194	0.0301	0.0035	0.1302	0.0274	0.0041	0.0055	0.0021	0.0031	0.0375	0.0211	0.0361	0.0758	0.0296	0.0986	0.0024
14	rs11845546	24235420	0.97	0.212405230483542	0.65	1.82621905592933	0.456175357679392	0.896701178490794	0.016	0.0137	0.026	0.0031	0.1514	0.004	0.0046	0.0653	0.0022	0.0806	0.1194	0.0301	0.0035	0.1303	0.0274	0.0041	0.0055	0.0021	0.0031	0.0375	0.0211	0.0361	0.0758	0.0296	0.0986	0.0024
14	rs75165891	24238345	0.97	0.212405230483542	0.66	1.71733498537621	0.522342440766314	1.00570674611807	0.016	0.0137	0.026	0.0031	0.1513	0.004	0.0046	0.0653	0.0021	0.0805	0.1193	0.0301	0.0035	0.1304	0.0274	0.0041	0.0055	0.0021	0.0031	0.0374	0.0211	0.0361	0.0759	0.0297	0.0986	0.0024
14	rs118165260	24241502	0.97	0.212405230483542	0.66	1.71733498537621	0.540453986244103	1.08250141991997	0.016	0.0136	0.026	0.0031	0.1513	0.004	0.0046	0.0654	0.0021	0.0805	0.1192	0.0301	0.0035	0.1304	0.0274	0.0041	0.0055	0.0021	0.0031	0.0374	0.0212	0.0361	0.0758	0.0297	0.0986	0.0024
14	rs10438141	24241644	0.97	0.212405230483542	0.66	1.71733498537621	0.534189026991434	1.08786444800737	0.016	0.0136	0.026	0.0031	0.1513	0.004	0.0046	0.0655	0.0021	0.0805	0.1192	0.0302	0.0035	0.1304	0.0274	0.0041	0.0055	0.0021	0.0031	0.0374	0.0212	0.0361	0.0758	0.0297	0.0986	0.0024
14	rs2149313	24243637	0.97	0.212405230483542	0.66	1.71733498537621	0.605880803505261	1.07990293963092	0.0159	0.0137	0.0259	0.0031	0.1513	0.004	0.0046	0.0654	0.0021	0.0805	0.1194	0.0302	0.0035	0.1302	0.0273	0.0041	0.0055	0.0021	0.0031	0.0373	0.0212	0.0361	0.0757	0.0297	0.0987	0.0024
14	rs76536029	24243861	0.97	0.212405230483542	0.66	1.71733498537621	0.661172276108305	0.947727569778637	0.0161	0.0137	0.0256	0.0029	0.1518	0.0038	0.0043	0.065	0.0021	0.0812	0.1196	0.0305	0.0034	0.1303	0.0271	0.0041	0.0056	0.0021	0.0029	0.037	0.0216	0.036	0.0752	0.0289	0.0997	0.0023
14	rs61977194	24244382	0.97	0.212405230483542	0.68	1.51137531466284	0.353942085545529	0.690772419754148	0.0164	0.0138	0.0248	0.0027	0.1524	0.0035	0.0038	0.0643	0.002	0.0828	0.12	0.0307	0.0032	0.1309	0.0268	0.0039	0.0057	0.0022	0.0026	0.0364	0.0229	0.0357	0.0743	0.027	0.1022	0.002
14	rs61977195	24250588	0.97	0.212405230483542	0.71	1.23153511570326	0.817551016771943	2.91087852340007	0.0176	0.014	0.0223	0.0014	0.1573	0.002	0.0022	0.0625	0.0019	0.0892	0.1247	0.0323	0.0025	0.1296	0.0242	0.0026	0.004	0.0019	0.0014	0.0358	0.0263	0.0353	0.0704	0.021	0.1093	0.0013
14	rs1958309	24255246	0.96	0.238871757466757	0.71	1.23153511570326	0.431776561574	2.24367760515391	0.0176	0.014	0.0223	0.0014	0.1574	0.002	0.0022	0.0625	0.0019	0.0893	0.1248	0.0323	0.0025	0.1295	0.0242	0.0026	0.004	0.0019	0.0014	0.0357	0.0264	0.0353	0.0704	0.021	0.1094	0.0013
14	rs4982809	24257846	0.96	0.238871757466757	0.71	1.23153511570326	0.389817072188066	2.17791585509493	0.0176	0.014	0.0223	0.0014	0.1575	0.002	0.0022	0.0624	0.0019	0.0893	0.1248	0.0323	0.0025	0.1293	0.0242	0.0026	0.0039	0.0019	0.0014	0.0357	0.0265	0.0353	0.0704	0.021	0.1095	0.0013
14	rs77417487	24258440	0.96	0.238871757466757	0.71	1.23153511570326	0.368210017859201	2.15472403837053	0.0176	0.014	0.0224	0.0014	0.1575	0.002	0.0022	0.0624	0.0019	0.0894	0.1248	0.0323	0.0025	0.1292	0.0242	0.0026	0.0039	0.0019	0.0014	0.0357	0.0265	0.0353	0.0705	0.0209	0.1096	0.0013
14	rs17256602	24269211	0.96	0.238871757466757	0.71	1.23153511570326	0.292438609075241	1.95377364889864	0.0176	0.014	0.0225	0.0014	0.1575	0.0019	0.0022	0.0622	0.0019	0.0895	0.1249	0.0323	0.0025	0.129	0.0242	0.0026	0.0039	0.0019	0.0014	0.0357	0.0266	0.0353	0.0705	0.0209	0.1097	0.0013
14	rs75097295	24270092	0.96	0.238871757466757	0.71	1.23153511570326	0.292102427457863	1.94662767304286	0.0176	0.014	0.0225	0.0014	0.1575	0.0019	0.0022	0.0622	0.0019	0.0895	0.1249	0.0323	0.0025	0.129	0.0242	0.0026	0.0039	0.0019	0.0014	0.0357	0.0266	0.0353	0.0705	0.0209	0.1097	0.0013
14	rs117169032	24272733	0.96	0.238871757466757	0.71	1.23153511570326	0.29359279683037	1.93948532210704	0.0176	0.014	0.0225	0.0014	0.1575	0.0019	0.0022	0.0622	0.0019	0.0895	0.125	0.0323	0.0025	0.129	0.0242	0.0026	0.0039	0.0018	0.0014	0.0357	0.0266	0.0353	0.0705	0.0209	0.1097	0.0013
14	rs12435671	24287053	0.96	0.238871757466757	0.71	1.23153511570326	0.281171305789033	1.96110201847758	0.0176	0.014	0.0226	0.0014	0.1575	0.0019	0.0022	0.0621	0.0019	0.0895	0.1251	0.0323	0.0025	0.1289	0.0242	0.0026	0.0039	0.0018	0.0014	0.0356	0.0267	0.0354	0.0706	0.0209	0.1099	0.0013
14	rs78403505	24293542	0.96	0.238871757466757	0.71	1.23153511570326	0.25500160710782	1.83138019034531	0.0176	0.014	0.0226	0.0014	0.1575	0.0019	0.0022	0.0619	0.0019	0.0895	0.1251	0.0324	0.0025	0.1289	0.0241	0.0026	0.0039	0.0018	0.0014	0.0356	0.0267	0.0354	0.0707	0.021	0.11	0.0013
14	rs17097766	24294206	0.96	0.238871757466757	0.71	1.23153511570326	0.268945767648541	1.80625988163008	0.0177	0.014	0.0226	0.0014	0.1575	0.0019	0.0022	0.0618	0.0019	0.0895	0.1251	0.0324	0.0025	0.1289	0.0241	0.0026	0.0039	0.0018	0.0014	0.0356	0.0267	0.0354	0.0707	0.021	0.11	0.0013
14	rs8007170	24301512	0.96	0.238871757466757	0.71	1.23153511570326	0.14723986427594	1.41420789073565	0.0179	0.014	0.0229	0.0013	0.1573	0.0018	0.0021	0.0611	0.0019	0.0896	0.1251	0.0325	0.0024	0.129	0.024	0.0025	0.0038	0.0018	0.0013	0.0354	0.027	0.0355	0.0709	0.021	0.1105	0.0012
14	rs4982814	24301918	0.96	0.238871757466757	0.71	1.23153511570326	0.147011667095163	1.3254915984394	0.0179	0.014	0.0229	0.0013	0.1573	0.0018	0.0021	0.0611	0.0019	0.0896	0.1251	0.0325	0.0024	0.129	0.024	0.0025	0.0038	0.0018	0.0013	0.0354	0.0271	0.0355	0.071	0.021	0.1106	0.0012
14	rs12050360	24302673	0.96	0.238871757466757	0.71	1.23153511570326	0.151217681275069	1.28903845137639	0.0179	0.014	0.0229	0.0013	0.1573	0.0018	0.0021	0.0611	0.0019	0.0896	0.1251	0.0325	0.0024	0.129	0.024	0.0025	0.0038	0.0018	0.0013	0.0354	0.0271	0.0355	0.071	0.021	0.1106	0.0012
14	rs75743340	24305510	0.96	0.238871757466757	0.71	1.23153511570326	0.178445867703185	1.26928937395738	0.0178	0.0139	0.0228	0.0013	0.1572	0.0018	0.0021	0.0611	0.0018	0.0896	0.1253	0.0324	0.0024	0.1289	0.024	0.0025	0.0038	0.0018	0.0013	0.0353	0.0272	0.0354	0.071	0.021	0.1106	0.0012
14	rs75119570	24308236	0.96	0.238871757466757	0.71	1.23153511570326	0.156303814953888	1.37006899803762	0.0177	0.0136	0.0228	0.0014	0.1588	0.0017	0.0019	0.0615	0.0017	0.0898	0.126	0.0322	0.0022	0.1284	0.0239	0.0022	0.0039	0.0017	0.0011	0.0349	0.028	0.0352	0.0709	0.0208	0.1105	0.0012
14	rs58123776	24308557	0.95	0.267590046340022	0.71	1.23153511570326	0.119877944137836	1.32515483964607	0.0176	0.0135	0.0228	0.0014	0.159	0.0017	0.0019	0.0615	0.0017	0.0898	0.1262	0.0322	0.0022	0.1284	0.0238	0.0021	0.0039	0.0016	0.0011	0.0348	0.0281	0.0352	0.071	0.0208	0.1105	0.0012
14	rs12884652	24309093	0.95	0.267590046340022	0.71	1.23153511570326	0.103532505886234	1.26277371405532	0.0176	0.0135	0.0228	0.0014	0.1591	0.0017	0.0019	0.0615	0.0017	0.0899	0.1262	0.0323	0.0021	0.1283	0.0238	0.0021	0.0039	0.0016	0.0011	0.0348	0.0282	0.0353	0.0711	0.0208	0.1105	0.0012
14	rs12435647	24309865	0.95	0.267590046340022	0.71	1.23153511570326	0.102823343872308	1.14569874988585	0.0176	0.0135	0.0227	0.0014	0.1582	0.0017	0.0019	0.0617	0.0016	0.0904	0.1264	0.0325	0.002	0.1279	0.0237	0.0022	0.0039	0.0015	0.001	0.0349	0.0288	0.0352	0.071	0.0208	0.1107	0.0012
14	rs7154065	24324170	0.95	0.267590046340022	0.71	1.23153511570326	0.0809713961838994	0.95834883523849	0.0175	0.0135	0.0226	0.0014	0.1584	0.0017	0.002	0.0616	0.0016	0.0909	0.1266	0.0326	0.002	0.1279	0.0236	0.0021	0.0039	0.0014	9e-04	0.0348	0.029	0.0351	0.0707	0.0207	0.1107	0.0011
14	rs72690382	24331342	0.95	0.267590046340022	0.72	1.14588815616863	0.0823990613042335	0.974881413662961	0.0175	0.0135	0.0226	0.0014	0.1584	0.0017	0.0019	0.0616	0.0016	0.0908	0.1266	0.0326	0.0019	0.128	0.0236	0.0021	0.0039	0.0014	9e-04	0.0348	0.029	0.0351	0.0707	0.0207	0.1107	0.0011
14	rs61571833	24331939	0.95	0.267590046340022	0.72	1.14588815616863	0.0833138191725159	1.00282401999283	0.0175	0.0135	0.0226	0.0015	0.1584	0.0017	0.0019	0.0616	0.0016	0.0908	0.1266	0.0326	0.0019	0.1279	0.0236	0.0021	0.0039	0.0014	9e-04	0.0348	0.029	0.0351	0.0707	0.0207	0.1107	0.0011
14	rs72690384	24334768	0.95	0.267590046340022	0.72	1.14588815616863	0.088866745170763	0.99051042722306	0.0175	0.0135	0.0226	0.0015	0.1584	0.0017	0.0019	0.0616	0.0016	0.0908	0.1266	0.0327	0.0019	0.1279	0.0236	0.0021	0.0039	0.0014	9e-04	0.0348	0.029	0.0351	0.0707	0.0207	0.1107	0.0011
14	rs61977614	24345235	0.95	0.267590046340022	0.72	1.14588815616863	0.108310929251895	0.93491829044086	0.0176	0.0134	0.0226	0.0015	0.1584	0.0018	0.002	0.0615	0.0016	0.0909	0.1266	0.0327	0.0019	0.1279	0.0237	0.0022	0.004	0.0014	9e-04	0.0347	0.0291	0.0351	0.0704	0.0207	0.1108	0.0011
14	rs61977615	24364416	0.95	0.267590046340022	0.72	1.14588815616863	0.0924505145644384	0.837289924063435	0.0176	0.0134	0.0226	0.0015	0.1584	0.0019	0.002	0.0615	0.0016	0.0908	0.1265	0.0328	0.0019	0.1278	0.0237	0.0022	0.0041	0.0014	9e-04	0.0345	0.0292	0.0352	0.0701	0.0208	0.1111	0.0011
14	rs11158416	24365806	0.95	0.267590046340022	0.72	1.14588815616863	0.0911325321931123	0.820186230289756	0.0176	0.0134	0.0226	0.0015	0.1584	0.0019	0.002	0.0615	0.0016	0.0908	0.1265	0.0328	0.0019	0.1278	0.0237	0.0022	0.0041	0.0014	9e-04	0.0345	0.0292	0.0352	0.0701	0.0208	0.1111	0.0011
14	rs17794681	24380071	0.95	0.267590046340022	0.72	1.14588815616863	0.0874867038488291	0.804688262815214	0.0176	0.0134	0.0226	0.0015	0.1584	0.0019	0.002	0.0615	0.0016	0.0907	0.1265	0.0329	0.0019	0.1277	0.0237	0.0022	0.0041	0.0014	9e-04	0.0345	0.0292	0.0352	0.07	0.0209	0.1112	0.0011
14	rs12436436	24381515	0.95	0.267590046340022	0.72	1.14588815616863	0.0946986528855392	0.886064612583995	0.0176	0.0134	0.0226	0.0015	0.1585	0.002	0.0021	0.0614	0.0016	0.0907	0.1265	0.0329	0.0019	0.1276	0.0237	0.0022	0.0041	0.0014	9e-04	0.0345	0.0292	0.0352	0.07	0.0208	0.1112	0.0011
14	rs10149576	24386511	0.95	0.267590046340022	0.72	1.14588815616863	0.100921168825607	0.760392387117054	0.0177	0.0133	0.0221	0.0015	0.1584	0.0021	0.0023	0.0614	0.0016	0.0907	0.1266	0.033	0.0018	0.127	0.0238	0.0024	0.0044	0.0014	9e-04	0.0344	0.0291	0.0353	0.0701	0.0208	0.1112	0.0011
14	rs72692105	24391314	0.95	0.267590046340022	0.72	1.14588815616863	0.0998110721656976	0.829422295009096	0.0179	0.0133	0.0218	0.0016	0.158	0.0023	0.0024	0.0612	0.0016	0.0909	0.1271	0.0336	0.0018	0.126	0.0238	0.0024	0.0045	0.0014	8e-04	0.0343	0.0291	0.0355	0.0701	0.0206	0.1114	0.0011
14	rs45504295	24391837	0.95	0.267590046340022	0.72	1.14588815616863	0.0961241930378663	0.838834411738101	0.0179	0.0133	0.0218	0.0016	0.1579	0.0023	0.0024	0.0611	0.0016	0.0909	0.1271	0.0337	0.0018	0.1259	0.0238	0.0024	0.0045	0.0014	8e-04	0.0343	0.0291	0.0355	0.0701	0.0206	0.1115	0.0011
14	rs77394539	24391998	0.95	0.267590046340022	0.72	1.14588815616863	0.0976138757939016	0.860208379387901	0.0179	0.0133	0.0218	0.0016	0.1579	0.0023	0.0024	0.0611	0.0016	0.0909	0.1272	0.0337	0.0018	0.1259	0.0237	0.0024	0.0045	0.0014	8e-04	0.0344	0.0291	0.0355	0.0701	0.0206	0.1115	0.0011
14	rs8003491	24410030	0.95	0.267590046340022	0.73	1.06399829815523	0.0327774661620664	0.333491272199191	0.0189	0.0134	0.0212	0.0019	0.1585	0.0025	0.0029	0.0606	0.0014	0.0924	0.1299	0.0343	0.0018	0.1224	0.0232	0.0026	0.005	0.0013	7e-04	0.0342	0.0287	0.0356	0.0676	0.0202	0.1125	0.0011
14	rs74036725	24420323	0.95	0.267590046340022	0.74	0.985826031678479	0.0337323710276183	0.329938822764809	0.0188	0.0134	0.0212	0.0019	0.1586	0.0025	0.0029	0.0606	0.0014	0.0924	0.13	0.0343	0.0017	0.1223	0.0231	0.0026	0.005	0.0013	7e-04	0.0342	0.0287	0.0356	0.0676	0.0202	0.1125	0.001
14	rs73600717	24420372	0.95	0.267590046340022	0.74	0.985826031678479	0.0327529183380116	0.328594252649366	0.0189	0.0134	0.0212	0.0019	0.1586	0.0025	0.0029	0.0606	0.0014	0.0924	0.13	0.0343	0.0017	0.1223	0.0231	0.0026	0.005	0.0013	7e-04	0.0342	0.0287	0.0356	0.0676	0.0202	0.1126	0.001
14	rs59082073	24447114	0.95	0.267590046340022	0.74	0.985826031678479	0.024386872534327	0.276414639466011	0.0192	0.0135	0.0211	0.002	0.1588	0.0025	0.0031	0.0606	0.0013	0.0928	0.1305	0.0344	0.0017	0.1212	0.0229	0.0026	0.0051	0.0013	7e-04	0.0342	0.0286	0.0356	0.0672	0.02	0.1127	9e-04
14	rs7142738	24447448	0.95	0.267590046340022	0.74	0.985826031678479	0.0234926159702222	0.247451118130598	0.0192	0.0135	0.0211	0.002	0.1588	0.0025	0.0031	0.0606	0.0013	0.0928	0.1305	0.0344	0.0017	0.1212	0.0229	0.0026	0.0051	0.0013	7e-04	0.0342	0.0286	0.0356	0.0672	0.02	0.1127	9e-04
14	rs2273947	24458211	0.95	0.267590046340022	0.74	0.985826031678479	0.0116072935410847	0.167325355761011	0.0193	0.0135	0.021	0.002	0.1587	0.0027	0.0031	0.0607	0.0013	0.0926	0.1306	0.0346	0.0018	0.121	0.0229	0.0026	0.0051	0.0013	7e-04	0.0342	0.0285	0.0355	0.0671	0.0202	0.1128	9e-04
14	rs77491846	24458752	0.95	0.267590046340022	0.74	0.985826031678479	0.011630416760125	0.16899940789326	0.0193	0.0135	0.021	0.002	0.1587	0.0027	0.0031	0.0607	0.0013	0.0926	0.1306	0.0346	0.0018	0.121	0.0229	0.0026	0.0051	0.0013	7e-04	0.0342	0.0285	0.0355	0.0671	0.0202	0.1128	9e-04
14	rs72692116	24458976	0.95	0.267590046340022	0.74	0.985826031678479	0.0117932481530617	0.167030541089163	0.0193	0.0135	0.021	0.002	0.1587	0.0027	0.003	0.0607	0.0013	0.0927	0.1307	0.0346	0.0018	0.121	0.0228	0.0026	0.0051	0.0013	7e-04	0.0341	0.0285	0.0355	0.0672	0.0201	0.1128	9e-04
14	rs61732730	24459407	0.95	0.267590046340022	0.74	0.985826031678479	0.0116362029607161	0.166441458887485	0.0193	0.0135	0.021	0.002	0.1587	0.0028	0.003	0.0607	0.0013	0.0927	0.1308	0.0346	0.0018	0.121	0.0228	0.0026	0.0051	0.0013	7e-04	0.0341	0.0285	0.0355	0.0672	0.0201	0.1128	9e-04
14	rs116987849	24470467	0.95	0.267590046340022	0.74	0.985826031678479	0.0111688615814875	0.150722260023125	0.0194	0.0135	0.021	0.002	0.1586	0.0028	0.003	0.0607	0.0013	0.0928	0.1309	0.0347	0.0018	0.1208	0.0228	0.0026	0.0051	0.0013	7e-04	0.0341	0.0285	0.0355	0.0671	0.0201	0.1129	9e-04
14	rs4982845	24484060	0.95	0.267590046340022	0.74	0.985826031678479	0.00926763098035208	0.124797024159233	0.0195	0.0135	0.0208	0.0021	0.1586	0.0028	0.003	0.0605	0.0014	0.0928	0.1313	0.0348	0.0018	0.1205	0.0228	0.0026	0.0051	0.0013	7e-04	0.0341	0.0284	0.0355	0.067	0.0201	0.1129	9e-04
14	rs35093526	24488924	0.95	0.267590046340022	0.76	0.840461917458717	0.0117990949943428	0.118840576675322	0.0197	0.0135	0.0207	0.0021	0.1587	0.0028	0.0031	0.0601	0.0014	0.0931	0.1317	0.0347	0.0019	0.1201	0.0227	0.0026	0.0052	0.0013	7e-04	0.0341	0.0283	0.0356	0.067	0.0201	0.113	9e-04
14	rs2018922	24501848	0.95	0.267590046340022	0.79	0.649136622646432	0.0147198388236502	0.0966266183273808	0.0201	0.0135	0.0205	0.0022	0.1584	0.0028	0.0031	0.0594	0.0014	0.0929	0.1333	0.0344	0.0019	0.1197	0.0225	0.0026	0.0052	0.0013	7e-04	0.0343	0.0281	0.0354	0.0667	0.0201	0.1135	8e-04
14	rs145675272	24505764	0.95	0.267590046340022	0.78	0.709419594942363	0.01764263699885	0.0892102255528843	0.0205	0.0135	0.0204	0.0022	0.1586	0.0029	0.0031	0.0594	0.0014	0.0928	0.1337	0.0343	0.0019	0.1194	0.0223	0.0026	0.0053	0.0013	6e-04	0.0343	0.028	0.0351	0.0666	0.0201	0.1136	8e-04
14	rs117133410	24507436	0.95	0.267590046340022	0.78	0.709419594942363	0.0176741714725873	0.0806850783757492	0.0206	0.0135	0.0204	0.0022	0.1586	0.0029	0.0031	0.0594	0.0014	0.0928	0.1339	0.0342	0.0019	0.1193	0.0223	0.0026	0.0053	0.0013	6e-04	0.0343	0.028	0.035	0.0666	0.0201	0.1136	8e-04
14	rs12590397	24507823	0.95	0.267590046340022	0.78	0.709419594942363	0.0180477970456208	0.083993131630829	0.0207	0.0135	0.0204	0.0022	0.1587	0.0029	0.0031	0.0594	0.0015	0.0928	0.1339	0.0342	0.0019	0.1192	0.0222	0.0026	0.0053	0.0013	6e-04	0.0343	0.028	0.035	0.0666	0.0201	0.1137	8e-04
14	rs1885709	24508272	0.95	0.267590046340022	0.78	0.709419594942363	0.018248869019433	0.0816568593424426	0.0207	0.0135	0.0203	0.0022	0.1587	0.0029	0.0031	0.0594	0.0015	0.0928	0.1339	0.0342	0.0019	0.1192	0.0222	0.0026	0.0053	0.0013	6e-04	0.0343	0.028	0.035	0.0666	0.0201	0.1137	8e-04
14	rs116842990	24519493	0.96	0.238871757466757	0.78	0.709419594942363	0.027823355668505	0.0582409414677348	0.0216	0.0134	0.0203	0.0023	0.1588	0.0029	0.0032	0.0583	0.0015	0.0933	0.134	0.0335	0.002	0.1189	0.0218	0.0025	0.0054	0.0014	7e-04	0.0349	0.0281	0.0346	0.0667	0.0201	0.1134	9e-04
14	rs7160909	24522829	0.96	0.238871757466757	0.78	0.709419594942363	0.0285519988941029	0.05791583074535	0.022	0.0133	0.0203	0.0023	0.1588	0.0029	0.0032	0.0579	0.0016	0.0935	0.134	0.0332	0.0021	0.1189	0.0217	0.0025	0.0054	0.0014	7e-04	0.0351	0.0281	0.0345	0.0668	0.0201	0.1133	9e-04
14	rs8017358	24525274	0.96	0.238871757466757	0.77	0.773176121721263	0.01887844790672	0.0473338785593356	0.0222	0.0133	0.0203	0.0023	0.1589	0.003	0.0033	0.0577	0.0016	0.0936	0.1339	0.0331	0.0021	0.1188	0.0217	0.0025	0.0055	0.0015	7e-04	0.0353	0.0281	0.0344	0.0668	0.0201	0.1132	9e-04
14	rs45592432	24526466	0.96	0.238871757466757	0.77	0.773176121721263	0.0208531720786625	0.0501054942421736	0.0223	0.0133	0.0204	0.0024	0.1588	0.003	0.0033	0.0575	0.0016	0.0936	0.1338	0.0329	0.0022	0.1187	0.0217	0.0025	0.0055	0.0015	8e-04	0.0354	0.0281	0.0342	0.0668	0.02	0.1132	0.001
14	rs72692155	24526895	0.96	0.238871757466757	0.78	0.709419594942363	0.0219223570032764	0.0542649254622272	0.0232	0.0133	0.0205	0.0024	0.1588	0.003	0.0033	0.0569	0.0016	0.0937	0.1338	0.0328	0.0023	0.1186	0.0217	0.0026	0.0056	0.0015	8e-04	0.0354	0.0281	0.0342	0.0668	0.02	0.1126	0.001
14	rs1951637	24529637	0.97	0.212405230483542	0.78	0.709419594942363	0.0188867269303541	0.0586974023539478	0.0235	0.0134	0.0209	0.0026	0.1587	0.0031	0.0035	0.0565	0.0017	0.0937	0.1334	0.0326	0.0025	0.1182	0.0217	0.0027	0.0058	0.0016	9e-04	0.0358	0.028	0.0339	0.0667	0.0199	0.1124	0.0012
14	rs1951635	24529890	0.97	0.212405230483542	0.78	0.709419594942363	0.0207377330787716	0.0730826690391564	0.0235	0.0134	0.0209	0.0026	0.1587	0.0031	0.0035	0.0565	0.0017	0.0937	0.1334	0.0326	0.0025	0.1181	0.0217	0.0027	0.0058	0.0016	9e-04	0.0359	0.028	0.0339	0.0667	0.0199	0.1123	0.0012
14	rs117092113	24533474	0.97	0.212405230483542	0.78	0.709419594942363	0.0170512747164857	0.0674471379883101	0.0245	0.0134	0.0215	0.0028	0.1581	0.0033	0.0037	0.0558	0.0019	0.0952	0.1331	0.0323	0.0027	0.1176	0.022	0.003	0.0062	0.0018	0.001	0.0363	0.0279	0.0331	0.0653	0.0199	0.1111	0.0014
14	rs10146906	24533539	0.97	0.212405230483542	0.79	0.649136622646432	0.015421397614152	0.0620018437431966	0.0245	0.0134	0.0215	0.0028	0.1581	0.0033	0.0037	0.0558	0.0019	0.0953	0.1331	0.0322	0.0027	0.1176	0.0221	0.003	0.0062	0.0018	0.001	0.0363	0.0279	0.0331	0.0653	0.0199	0.1111	0.0014
14	rs117833529	24534270	0.97	0.212405230483542	0.79	0.649136622646432	0.0232800037324999	0.0915516510170901	0.0248	0.0133	0.0216	0.0029	0.1576	0.0033	0.0037	0.0555	0.0019	0.0955	0.1329	0.0322	0.0028	0.1178	0.0221	0.003	0.0062	0.0018	0.001	0.0365	0.0279	0.0328	0.0651	0.0199	0.1112	0.0014
14	rs117952075	24534633	0.97	0.212405230483542	0.8	0.592267592767429	0.0228684389947096	0.0748819943490468	0.025	0.0133	0.0217	0.0029	0.1575	0.0033	0.0037	0.0553	0.0019	0.0956	0.1327	0.0323	0.0028	0.1178	0.0221	0.003	0.0062	0.0018	0.001	0.0366	0.0278	0.0327	0.065	0.0199	0.1113	0.0014
14	rs12590548	24534781	0.97	0.212405230483542	0.8	0.592267592767429	0.0212383219209697	0.0826333451104271	0.025	0.0133	0.0217	0.0029	0.1575	0.0033	0.0037	0.0553	0.0019	0.0956	0.1327	0.0323	0.0028	0.1179	0.0221	0.003	0.0062	0.0018	0.001	0.0366	0.0278	0.0327	0.065	0.0199	0.1113	0.0014
14	rs35625248	24534827	0.97	0.212405230483542	0.8	0.592267592767429	0.0231742173708934	0.0972685559221052	0.0251	0.0133	0.0217	0.0029	0.1575	0.0033	0.0037	0.0553	0.0019	0.0956	0.1327	0.0322	0.0028	0.1178	0.0221	0.003	0.0062	0.0018	0.001	0.0366	0.0278	0.0327	0.065	0.0199	0.1113	0.0014
14	rs79328356	24534916	0.97	0.212405230483542	0.8	0.592267592767429	0.0258824934420729	0.103943731717175	0.0251	0.0133	0.0217	0.0029	0.1575	0.0033	0.0037	0.0553	0.0019	0.0956	0.1327	0.0322	0.0028	0.1178	0.0221	0.003	0.0062	0.0018	0.001	0.0366	0.0278	0.0327	0.065	0.0199	0.1113	0.0014
14	rs55920698	24534990	0.97	0.212405230483542	0.8	0.592267592767429	0.0274748605048625	0.106845058101914	0.0251	0.0133	0.0217	0.0029	0.1575	0.0033	0.0037	0.0553	0.0019	0.0956	0.1327	0.0322	0.0028	0.1178	0.0221	0.003	0.0062	0.0018	0.001	0.0366	0.0278	0.0326	0.0651	0.0199	0.1113	0.0014
14	rs74917851	24535117	0.97	0.212405230483542	0.8	0.592267592767429	0.0295900561176288	0.134115369812306	0.0251	0.0133	0.0217	0.0029	0.1576	0.0033	0.0037	0.0552	0.0019	0.0956	0.1327	0.0322	0.0028	0.1178	0.0221	0.003	0.0062	0.0018	0.001	0.0366	0.0277	0.0326	0.0651	0.02	0.1113	0.0014
14	rs113140395	24541833	0.99	0.165875049708709	0.8	0.592267592767429	0.0263847065457709	0.0919442287562431	0.0264	0.0135	0.022	0.0033	0.1585	0.0034	0.0038	0.0529	0.0018	0.0958	0.1329	0.0313	0.0026	0.1171	0.0215	0.003	0.0063	0.0022	9e-04	0.0375	0.0269	0.0314	0.0668	0.0207	0.1103	0.0015
14	rs75415848	24543158	0.99	0.165875049708709	0.8	0.592267592767429	0.0370598128713374	0.152811369324304	0.0267	0.0138	0.022	0.0034	0.1588	0.0034	0.0039	0.0522	0.0018	0.0959	0.133	0.031	0.0026	0.1168	0.0214	0.0029	0.0063	0.0023	9e-04	0.0377	0.0267	0.031	0.0672	0.0209	0.1101	0.0016
14	rs2025256	24543873	1	0.145626599290586	0.8	0.592267592767429	0.0320224520576884	0.169888028207059	0.0269	0.014	0.0221	0.0035	0.159	0.0034	0.0039	0.0518	0.0018	0.096	0.133	0.0309	0.0025	0.1166	0.0213	0.003	0.0063	0.0023	9e-04	0.0378	0.0265	0.0309	0.0675	0.0211	0.11	0.0016
14	rs2070341	24545375	1	0.145626599290586	0.8	0.592267592767429	0.0276378298527474	0.212025115407656	0.0274	0.0147	0.0226	0.0037	0.1596	0.0035	0.004	0.0514	0.0016	0.0961	0.1331	0.0302	0.0023	0.1166	0.0213	0.003	0.0062	0.0026	9e-04	0.0378	0.0259	0.031	0.0669	0.0213	0.1095	0.0016
14	rs45621931	24545835	1	0.145626599290586	0.8	0.592267592767429	0.0216834510369803	0.177958244314392	0.0275	0.0147	0.0224	0.0039	0.1594	0.0036	0.0041	0.0543	0.0016	0.0958	0.1335	0.0294	0.002	0.1162	0.021	0.003	0.0063	0.0026	9e-04	0.0378	0.0258	0.0307	0.0666	0.0211	0.1089	0.0016
14	rs117606853	24546566	1.01	0.127260826833158	0.8	0.592267592767429	0.0240105342785625	0.232914789816243	0.0276	0.0158	0.0224	0.004	0.1593	0.0036	0.004	0.0544	0.0016	0.0958	0.1336	0.0291	0.0019	0.1162	0.0209	0.003	0.0063	0.0026	8e-04	0.0379	0.0255	0.0306	0.0666	0.0211	0.1086	0.0015
14	rs762088	24548359	1.01	0.127260826833158	0.8	0.592267592767429	0.0293053823369128	0.328349957995155	0.0278	0.0185	0.0224	0.0041	0.1592	0.0035	0.0039	0.0544	0.0015	0.0957	0.1338	0.0283	0.0017	0.1161	0.0205	0.003	0.0063	0.0025	8e-04	0.0381	0.0248	0.0307	0.0666	0.0209	0.108	0.0014
14	rs72692169	24552385	1.01	0.127260826833158	0.8	0.592267592767429	0.0310427220513043	0.368473550370898	0.0277	0.0186	0.0224	0.0042	0.1593	0.0035	0.0038	0.0546	0.0014	0.0961	0.134	0.028	0.0016	0.1162	0.0204	0.0029	0.0061	0.0025	7e-04	0.0382	0.0245	0.0308	0.0669	0.0208	0.1078	0.0014
14	rs12885652	24557694	1.01	0.127260826833158	0.8	0.592267592767429	0.0247372175820579	0.341617247067015	0.0277	0.0187	0.0224	0.0042	0.1593	0.0035	0.0038	0.0547	0.0014	0.0962	0.134	0.028	0.0016	0.1162	0.0204	0.0029	0.006	0.0025	7e-04	0.0382	0.0244	0.0308	0.067	0.0208	0.1078	0.0014
14	rs77298044	24563620	1.01	0.127260826833158	0.8	0.592267592767429	0.0240696776494621	0.299547986491734	0.0277	0.0187	0.0226	0.0042	0.1592	0.0035	0.0038	0.0547	0.0014	0.0969	0.1336	0.0279	0.0016	0.1159	0.0204	0.0029	0.006	0.0024	7e-04	0.0384	0.0244	0.0309	0.0671	0.0207	0.1074	0.0014
14	rs55733026	24565172	1.01	0.127260826833158	0.8	0.592267592767429	0.0235897170737596	0.27990073074286	0.0277	0.0187	0.0225	0.0042	0.1592	0.0034	0.0038	0.0547	0.0014	0.0971	0.1335	0.0279	0.0016	0.1159	0.0204	0.0029	0.006	0.0024	7e-04	0.0385	0.0244	0.0309	0.0672	0.0207	0.1074	0.0014
14	rs1951634	24569734	1.02	0.110678017971113	0.8	0.592267592767429	0.0235217161300736	0.298478900403108	0.0276	0.0188	0.0223	0.0042	0.1592	0.0034	0.0038	0.0548	0.0014	0.0977	0.1331	0.0278	0.0016	0.1156	0.0204	0.0029	0.006	0.0024	7e-04	0.0387	0.0243	0.031	0.0675	0.0207	0.1073	0.0014
14	rs35618680	24572812	1.02	0.110678017971113	0.8	0.592267592767429	0.0239514951039805	0.271441454797163	0.0275	0.0189	0.0224	0.0043	0.1591	0.0033	0.0037	0.055	0.0013	0.098	0.1332	0.0277	0.0015	0.1159	0.0202	0.0029	0.0059	0.0024	7e-04	0.0388	0.0239	0.0312	0.0681	0.0205	0.107	0.0014
14	rs11629199	24577476	1.02	0.110678017971113	0.8	0.592267592767429	0.0217751144851585	0.253750074403435	0.0274	0.0189	0.0224	0.0044	0.159	0.0033	0.0037	0.055	0.0012	0.098	0.1331	0.0276	0.0015	0.116	0.0201	0.0029	0.0059	0.0024	7e-04	0.0388	0.0239	0.0313	0.0682	0.0204	0.107	0.0014
14	rs973639	24578016	1.02	0.110678017971113	0.81	0.53874877155386	0.0212202948246049	0.241647298718266	0.0274	0.0189	0.0224	0.0044	0.159	0.0033	0.0037	0.055	0.0012	0.098	0.1331	0.0276	0.0015	0.116	0.0201	0.0029	0.0059	0.0024	7e-04	0.0389	0.0239	0.0313	0.0683	0.0204	0.107	0.0014
14	rs2277481	24587545	1.02	0.110678017971113	0.81	0.53874877155386	0.0200288580785969	0.206508097723319	0.0274	0.0189	0.0224	0.0045	0.1587	0.0032	0.0036	0.0551	0.0012	0.0983	0.1329	0.0277	0.0015	0.1162	0.02	0.0029	0.0058	0.0023	7e-04	0.0389	0.0237	0.0315	0.0686	0.0206	0.107	0.0013
14	rs3825584	24587639	1.02	0.110678017971113	0.81	0.53874877155386	0.019865157704143	0.208306422178862	0.0274	0.0189	0.0224	0.0045	0.1587	0.0032	0.0036	0.0551	0.0012	0.0983	0.1329	0.0277	0.0015	0.1162	0.02	0.0029	0.0058	0.0023	7e-04	0.0389	0.0237	0.0315	0.0686	0.0206	0.107	0.0013
14	rs11574502	24601171	1.02	0.110678017971113	0.81	0.53874877155386	0.0213648216300036	0.208306422178862	0.0273	0.0189	0.0223	0.0045	0.1587	0.0032	0.0036	0.0552	0.0012	0.0983	0.1328	0.0276	0.0014	0.1163	0.02	0.0029	0.0058	0.0024	7e-04	0.039	0.0237	0.0315	0.0687	0.0205	0.107	0.0013
14	rs11574509	24607116	1.02	0.110678017971113	0.81	0.53874877155386	0.0222469509698076	0.215122767138093	0.0273	0.0189	0.0223	0.0045	0.1587	0.0032	0.0036	0.0552	0.0012	0.0983	0.1328	0.0276	0.0014	0.1163	0.02	0.0029	0.0057	0.0024	7e-04	0.039	0.0236	0.0316	0.0687	0.0206	0.107	0.0013
14	rs117674184	24611217	1.02	0.110678017971113	0.81	0.53874877155386	0.0223871171044194	0.196659018326756	0.0273	0.019	0.0223	0.0045	0.1587	0.0032	0.0036	0.0552	0.0012	0.0983	0.1328	0.0276	0.0015	0.1163	0.02	0.0029	0.0057	0.0024	7e-04	0.039	0.0236	0.0316	0.0686	0.0205	0.1071	0.0013
14	rs3742500	24611978	1.02	0.110678017971113	0.81	0.53874877155386	0.0226788070210428	0.197699099405354	0.0273	0.019	0.0223	0.0045	0.1587	0.0032	0.0036	0.0552	0.0012	0.0983	0.1328	0.0276	0.0014	0.1163	0.0199	0.0029	0.0057	0.0024	7e-04	0.039	0.0236	0.0316	0.0686	0.0205	0.1071	0.0013
14	rs4575	24615435	1.02	0.110678017971113	0.82	0.488512084344485	0.0241190434529808	0.197803209103784	0.0273	0.019	0.0223	0.0045	0.1588	0.0032	0.0036	0.0552	0.0012	0.0984	0.1328	0.0276	0.0014	0.1162	0.0199	0.0029	0.0057	0.0024	7e-04	0.0391	0.0235	0.0316	0.0686	0.0206	0.1071	0.0013
14	rs743272	24618859	1.04	0.0824519171540817	0.82	0.488512084344485	0.127512629857175	0.416127518445292	0.0291	0.0195	0.0208	0.0047	0.1569	0.0028	0.0029	0.0562	8e-04	0.0981	0.1367	0.0269	0.0011	0.1178	0.0177	0.0023	0.0046	0.0022	5e-04	0.0394	0.0209	0.0344	0.071	0.0186	0.1078	0.001
14	rs11622031	24624191	1.04	0.0824519171540817	0.82	0.488512084344485	0.0989131674017276	0.353911446553825	0.0291	0.0195	0.0208	0.0047	0.1569	0.0028	0.0029	0.0562	8e-04	0.0981	0.1368	0.0269	0.0011	0.1177	0.0177	0.0023	0.0046	0.0021	5e-04	0.0395	0.0208	0.0344	0.0712	0.0186	0.1079	0.001
14	rs56406514	24638555	1.04	0.0824519171540817	0.82	0.488512084344485	0.0927695933241728	0.315720605577904	0.0292	0.0195	0.0207	0.0047	0.1569	0.0028	0.0028	0.0562	8e-04	0.0981	0.1371	0.027	0.0011	0.1178	0.0177	0.0023	0.0045	0.0021	5e-04	0.0395	0.0208	0.0346	0.0712	0.0185	0.1078	0.001
14	rs7154911	24643025	1.04	0.0824519171540817	0.82	0.488512084344485	0.0913270345224414	0.311984515203109	0.0292	0.0196	0.0206	0.0046	0.1571	0.0027	0.0027	0.0563	7e-04	0.0981	0.1373	0.027	0.0011	0.1179	0.0176	0.0023	0.0044	0.0021	5e-04	0.0396	0.0207	0.0347	0.0715	0.0184	0.1077	9e-04
14	rs4981495	24644109	1.03	0.0957762513390589	0.82	0.488512084344485	0.0918388510499069	0.314634575488926	0.0292	0.0196	0.0206	0.0046	0.1571	0.0027	0.0026	0.0563	7e-04	0.098	0.1373	0.027	0.0011	0.118	0.0175	0.0022	0.0044	0.0021	5e-04	0.0396	0.0207	0.0347	0.0715	0.0183	0.1078	9e-04
14	rs17199551	24646469	1.03	0.0957762513390589	0.82	0.488512084344485	0.0898505719870831	0.304313344114709	0.0292	0.0196	0.0205	0.0046	0.1572	0.0027	0.0026	0.0563	7e-04	0.098	0.1374	0.0271	0.0011	0.118	0.0174	0.0022	0.0044	0.0021	5e-04	0.0397	0.0207	0.0348	0.0715	0.0182	0.1078	9e-04
14	rs2273912	24649669	1.03	0.0957762513390589	0.82	0.488512084344485	0.0917900287250777	0.292796633443496	0.0292	0.0196	0.0205	0.0047	0.1573	0.0027	0.0026	0.0564	7e-04	0.0977	0.1374	0.0272	0.0011	0.118	0.0172	0.0022	0.0044	0.002	5e-04	0.0396	0.0207	0.0349	0.0715	0.0181	0.1081	9e-04
14	rs11550452	24653523	1.03	0.0957762513390589	0.82	0.488512084344485	0.0975124257499888	0.289379659456013	0.0292	0.0196	0.0205	0.0047	0.1575	0.0026	0.0026	0.0565	7e-04	0.0974	0.1376	0.0273	0.0011	0.118	0.0169	0.0022	0.0043	0.002	5e-04	0.0397	0.0206	0.0351	0.0715	0.018	0.1081	9e-04
14	rs7146310	24653954	1.03	0.0957762513390589	0.83	0.441484906400802	0.102430676599074	0.29421410445727	0.0292	0.0196	0.0205	0.0047	0.1575	0.0026	0.0026	0.0565	7e-04	0.0973	0.1376	0.0273	0.0011	0.118	0.017	0.0022	0.0043	0.002	5e-04	0.0397	0.0206	0.0351	0.0716	0.0179	0.1081	9e-04
14	rs45484197	24653965	1.03	0.0957762513390589	0.83	0.441484906400802	0.102928213334878	0.292796633443496	0.0292	0.0196	0.0205	0.0047	0.1575	0.0026	0.0026	0.0565	7e-04	0.0973	0.1376	0.0273	0.001	0.118	0.017	0.0022	0.0043	0.002	5e-04	0.0397	0.0206	0.0351	0.0716	0.0179	0.1081	9e-04
14	rs2025258	24654489	1.03	0.0957762513390589	0.83	0.441484906400802	0.102509135134293	0.279784311626839	0.0292	0.0196	0.0205	0.0047	0.1575	0.0026	0.0027	0.0565	7e-04	0.0973	0.1376	0.0273	0.001	0.118	0.017	0.0023	0.0043	0.002	5e-04	0.0397	0.0206	0.0351	0.0716	0.0179	0.108	9e-04
14	rs1061838	24660406	1.03	0.0957762513390589	0.83	0.441484906400802	0.110983860373056	0.470568050243746	0.03	0.02	0.0202	0.0048	0.1577	0.0026	0.0029	0.0564	0.0012	0.0976	0.1373	0.0271	0.0017	0.1153	0.0168	0.0022	0.0041	0.0026	9e-04	0.0397	0.0203	0.0349	0.0724	0.0176	0.1076	0.0014
14	rs2281704	24661706	1.03	0.0957762513390589	0.83	0.441484906400802	0.107905359949643	0.433723478454856	0.03	0.02	0.0201	0.0047	0.1579	0.0025	0.0029	0.0564	0.0012	0.0976	0.1374	0.0271	0.0017	0.1152	0.0167	0.0022	0.0042	0.0026	9e-04	0.0397	0.0203	0.0351	0.0727	0.0174	0.1076	0.0014
14	rs10583	24662177	1.03	0.0957762513390589	0.83	0.441484906400802	0.112862246286019	0.442594329773925	0.03	0.0201	0.0201	0.0047	0.1579	0.0025	0.0028	0.0565	0.0012	0.0976	0.1375	0.027	0.0017	0.1152	0.0167	0.0021	0.0041	0.0026	9e-04	0.0397	0.0203	0.0351	0.0727	0.0174	0.1075	0.0014
14	rs1272986	24674425	1.03	0.0957762513390589	0.83	0.441484906400802	0.114928479809725	0.426083220514208	0.0298	0.0202	0.0196	0.0045	0.1585	0.0024	0.0027	0.0569	0.0011	0.0978	0.1371	0.0269	0.0017	0.1156	0.0165	0.002	0.0041	0.0026	8e-04	0.04	0.02	0.0358	0.0724	0.0172	0.1079	0.0013
14	rs1242017	24675569	1.04	0.0824519171540817	0.83	0.441484906400802	0.118385391317922	0.420180706623902	0.0297	0.0202	0.0195	0.0045	0.1587	0.0023	0.0027	0.057	0.0011	0.098	0.1368	0.027	0.0016	0.116	0.0165	0.002	0.0037	0.0026	8e-04	0.04	0.02	0.0359	0.0723	0.0171	0.1081	0.0013
14	rs2295322	24679877	1.04	0.0824519171540817	0.83	0.441484906400802	0.116705760324531	0.411954795299882	0.0296	0.0203	0.0195	0.0045	0.1588	0.0023	0.0027	0.057	0.0011	0.0981	0.1368	0.027	0.0016	0.1161	0.0164	0.002	0.0036	0.0026	8e-04	0.0401	0.02	0.0359	0.0723	0.0171	0.1081	0.0013
14	rs17693590	24680006	1.04	0.0824519171540817	0.86	0.318862054747229	0.117245053184529	0.413518225962656	0.0296	0.0203	0.0195	0.0045	0.1588	0.0023	0.0027	0.057	0.0011	0.0981	0.1368	0.027	0.0016	0.1161	0.0164	0.002	0.0036	0.0026	8e-04	0.0401	0.02	0.0359	0.0723	0.0171	0.1081	0.0013
14	rs2295320	24682767	1.04	0.0824519171540817	0.86	0.318862054747229	0.0716089973526232	0.459404968286183	0.0296	0.0202	0.0196	0.0039	0.1584	0.0023	0.0026	0.0571	0.0011	0.0982	0.137	0.0272	0.0016	0.1161	0.0165	0.002	0.0036	0.0025	8e-04	0.0401	0.02	0.0362	0.0723	0.0172	0.1081	0.0013
14	rs72694315	24688989	1.04	0.0824519171540817	0.86	0.318862054747229	0.0811969430114992	0.450178624323977	0.0297	0.0202	0.0195	0.0038	0.1586	0.0022	0.0026	0.057	0.0011	0.0981	0.1375	0.0272	0.0016	0.1162	0.0164	0.0019	0.0035	0.0025	8e-04	0.0401	0.0197	0.0362	0.0723	0.0171	0.1079	0.0013
14	rs72694322	24699341	1.04	0.0824519171540817	0.86	0.318862054747229	0.0816945622296276	0.446847974241131	0.0297	0.0202	0.0195	0.0038	0.1587	0.0022	0.0026	0.057	0.0011	0.0981	0.1376	0.0272	0.0016	0.1162	0.0164	0.0019	0.0035	0.0025	8e-04	0.0401	0.0197	0.0362	0.0722	0.0171	0.1079	0.0013
14	rs1950496	24703595	1.04	0.0824519171540817	0.86	0.318862054747229	0.0827870443784986	0.453382189754086	0.0297	0.0202	0.0195	0.0038	0.1587	0.0022	0.0026	0.057	0.0011	0.0981	0.1376	0.0272	0.0016	0.1163	0.0164	0.0019	0.0035	0.0025	8e-04	0.0402	0.0197	0.0362	0.0722	0.0171	0.1079	0.0013
14	rs34354104	24707479	1.04	0.0824519171540817	0.86	0.318862054747229	0.0823990613042335	0.439146223520979	0.0297	0.0202	0.0195	0.0038	0.1588	0.0022	0.0026	0.057	0.0011	0.0981	0.1378	0.0272	0.0016	0.1163	0.0164	0.0019	0.0035	0.0025	8e-04	0.0402	0.0196	0.0362	0.0722	0.0171	0.1078	0.0013
14	rs17199606	24713097	1.04	0.0824519171540817	0.86	0.318862054747229	0.0808362610907247	0.432535535055125	0.0298	0.0202	0.0195	0.0038	0.1588	0.0022	0.0026	0.057	0.0011	0.0981	0.1379	0.0272	0.0016	0.1165	0.0163	0.0019	0.0035	0.0025	8e-04	0.0402	0.0196	0.0363	0.0721	0.0171	0.1077	0.0013
14	rs11625433	24717450	1.04	0.0824519171540817	0.86	0.318862054747229	0.0804766081662448	0.432535535055125	0.0298	0.0202	0.0195	0.0038	0.1589	0.0021	0.0026	0.057	0.0011	0.098	0.138	0.0271	0.0016	0.1167	0.0163	0.0019	0.0034	0.0025	8e-04	0.0403	0.0196	0.0363	0.0721	0.017	0.1076	0.0013
14	rs41294728	24717897	1.04	0.0824519171540817	0.86	0.318862054747229	0.0799614082789989	0.430557571848859	0.0298	0.0202	0.0195	0.0038	0.1589	0.0021	0.0026	0.057	0.0011	0.098	0.138	0.0271	0.0016	0.1167	0.0163	0.0018	0.0034	0.0025	8e-04	0.0403	0.0195	0.0363	0.0721	0.017	0.1076	0.0013
14	rs2855098	24719540	1.04	0.0824519171540817	0.86	0.318862054747229	0.0829929192835998	0.44073676486289	0.0298	0.0202	0.0195	0.0038	0.1589	0.0021	0.0026	0.057	0.0011	0.098	0.138	0.0271	0.0016	0.1169	0.0163	0.0018	0.0034	0.0025	8e-04	0.0403	0.0196	0.0363	0.072	0.017	0.1076	0.0013
14	rs34597632	24728061	1.04	0.0824519171540817	0.87	0.283849475516541	0.0688345561293127	0.407533858690854	0.0295	0.02	0.0194	0.0036	0.1585	0.002	0.0023	0.0569	0.0011	0.0982	0.1381	0.0267	0.0015	0.1193	0.0162	0.0018	0.0032	0.0024	8e-04	0.0404	0.0196	0.0369	0.0719	0.017	0.1068	0.0012
14	rs35755034	24729687	1.05	0.0706003084525404	0.87	0.283849475516541	0.0706143461834202	0.411824582221134	0.0293	0.02	0.0194	0.0035	0.1582	0.0019	0.0022	0.0568	0.001	0.0984	0.1378	0.0263	0.0014	0.1212	0.0161	0.0018	0.003	0.0023	8e-04	0.0405	0.0197	0.0375	0.0719	0.017	0.106	0.0012
14	rs7151201	24730100	1.05	0.0706003084525404	0.87	0.283849475516541	0.0629611847505326	0.383200057415867	0.0292	0.02	0.0195	0.0035	0.1581	0.0019	0.0022	0.0567	0.001	0.0984	0.1378	0.0262	0.0014	0.1216	0.0161	0.0018	0.003	0.0023	8e-04	0.0406	0.0197	0.0377	0.0719	0.017	0.1058	0.0012
14	rs17256811	24731622	1.05	0.0706003084525404	0.88	0.251609301083599	0.063344647764879	0.384093878862328	0.029	0.0199	0.0194	0.0034	0.1586	0.0018	0.002	0.0566	0.001	0.0988	0.1376	0.0259	0.0012	0.1229	0.0161	0.0017	0.0029	0.0022	8e-04	0.0406	0.0194	0.0379	0.0726	0.0171	0.1047	0.0011
14	rs41295332	24731714	1.05	0.0706003084525404	0.88	0.251609301083599	0.061990285978119	0.376705534595236	0.029	0.0199	0.0194	0.0034	0.1587	0.0018	0.002	0.0566	0.001	0.0988	0.1376	0.0258	0.0012	0.123	0.0161	0.0017	0.0029	0.0022	8e-04	0.0406	0.0194	0.0379	0.0727	0.0171	0.1047	0.0011
14	rs2281473	24736390	1.05	0.0706003084525404	0.88	0.251609301083599	0.0503419956855529	0.344462301873044	0.0289	0.0198	0.0195	0.0033	0.1589	0.0018	0.002	0.0566	0.001	0.0989	0.1376	0.0258	0.0012	0.1236	0.016	0.0017	0.0029	0.0022	8e-04	0.0407	0.0193	0.0381	0.0729	0.0172	0.1042	0.0011
14	rs729421	24736961	1.05	0.0706003084525404	0.89	0.222038712392691	0.0496038325697416	0.343224484273364	0.0289	0.0198	0.0195	0.0033	0.1589	0.0018	0.002	0.0566	0.001	0.0989	0.1376	0.0258	0.0012	0.1235	0.016	0.0017	0.0029	0.0022	8e-04	0.0407	0.0193	0.038	0.0729	0.0172	0.1042	0.0011
14	rs3825585	24740167	1.05	0.0706003084525404	0.88	0.251609301083599	0.0507884265020186	0.344090821582801	0.0289	0.0198	0.0194	0.0033	0.1589	0.0018	0.002	0.0567	0.001	0.0988	0.1376	0.0257	0.0012	0.1236	0.016	0.0017	0.0029	0.0021	8e-04	0.0407	0.0192	0.038	0.0729	0.0171	0.1042	0.0011
14	rs117192334	24742339	1.05	0.0706003084525404	0.88	0.251609301083599	0.0522112324440977	0.341370173441047	0.0289	0.0198	0.0194	0.0033	0.1589	0.0018	0.0019	0.0567	0.001	0.0989	0.1376	0.0257	0.0012	0.1237	0.016	0.0017	0.0029	0.0021	8e-04	0.0407	0.0192	0.038	0.0729	0.0171	0.1042	0.0011
14	rs4568	24760009	1.05	0.0706003084525404	0.88	0.251609301083599	0.0441560599691062	0.304791118788898	0.0286	0.0195	0.0195	0.0033	0.1588	0.0018	0.0019	0.0567	0.001	0.0986	0.1382	0.026	0.0011	0.1235	0.016	0.0016	0.0029	0.002	7e-04	0.0405	0.019	0.0382	0.0738	0.0172	0.1041	0.0011
14	rs10134537	24760764	1.05	0.0706003084525404	0.88	0.251609301083599	0.0440204499030135	0.304074540956439	0.0286	0.0195	0.0195	0.0033	0.1588	0.0018	0.0019	0.0567	0.001	0.0986	0.1382	0.026	0.0011	0.1235	0.016	0.0016	0.0029	0.002	7e-04	0.0405	0.019	0.0382	0.0738	0.0172	0.1041	0.0011
14	rs10136508	24764114	1.05	0.0706003084525404	0.88	0.251609301083599	0.0436901552318172	0.307303109617828	0.0286	0.0194	0.0195	0.0033	0.1588	0.0018	0.0019	0.0568	0.001	0.0986	0.1382	0.026	0.0011	0.1235	0.016	0.0016	0.0029	0.002	7e-04	0.0405	0.019	0.0382	0.0738	0.0172	0.104	0.0011
14	rs4280164	24771285	1.05	0.0706003084525404	0.88	0.251609301083599	0.0455586617022624	0.302523690703936	0.0286	0.0194	0.0193	0.0032	0.1588	0.0018	0.0019	0.0568	0.001	0.0984	0.1383	0.026	0.0011	0.1236	0.016	0.0016	0.0029	0.002	7e-04	0.0405	0.0189	0.0382	0.074	0.0173	0.1042	0.0011
14	rs4982894	24772822	1.05	0.0706003084525404	0.88	0.251609301083599	0.0429014013136808	0.302762128271929	0.0285	0.0194	0.0194	0.0032	0.1588	0.0018	0.0019	0.0568	0.001	0.0984	0.1383	0.0261	0.001	0.1236	0.016	0.0016	0.0029	0.002	7e-04	0.0404	0.0189	0.0383	0.074	0.0173	0.1042	0.0011
14	rs2144494	24773387	1.05	0.0706003084525404	0.88	0.251609301083599	0.0437800672916412	0.314996462279819	0.0285	0.0194	0.0194	0.0032	0.1588	0.0018	0.0019	0.0568	0.001	0.0984	0.1384	0.0261	0.001	0.1236	0.016	0.0016	0.0029	0.002	7e-04	0.0404	0.0189	0.0383	0.074	0.0173	0.1041	0.0011
14	rs118045932	24777947	1.04	0.0824519171540817	0.88	0.251609301083599	0.0493268817316813	0.322624407591086	0.0287	0.0194	0.0193	0.0032	0.1579	0.0018	0.0019	0.0571	0.001	0.0984	0.1384	0.0261	0.0011	0.1236	0.016	0.0016	0.0029	0.002	7e-04	0.0407	0.0189	0.0382	0.074	0.0173	0.1044	0.0011
14	rs2224122	24783414	1.04	0.0824519171540817	0.88	0.251609301083599	0.0531801894335886	0.336439597271286	0.0289	0.0193	0.0193	0.0032	0.1571	0.0018	0.0019	0.0572	0.001	0.0985	0.1384	0.0262	0.0011	0.1235	0.0161	0.0016	0.0029	0.002	7e-04	0.0409	0.019	0.0382	0.074	0.0174	0.1045	0.0011
14	rs4981504	24791136	1.04	0.0824519171540817	0.88	0.251609301083599	0.0418019596153783	0.35766147099645	0.0287	0.0192	0.0195	0.0029	0.1567	0.0018	0.0018	0.0573	0.0011	0.0987	0.1384	0.0263	0.0011	0.1237	0.0163	0.0015	0.0028	0.0019	7e-04	0.041	0.0189	0.0383	0.0741	0.0174	0.1044	0.0011
14	rs117992146	24795687	1.04	0.0824519171540817	0.89	0.222038712392691	0.0305257898840964	0.306106154812326	0.0283	0.0185	0.0203	0.0021	0.1553	0.0017	0.0016	0.0572	0.0011	0.0994	0.1394	0.0267	0.0011	0.1238	0.017	0.0014	0.0033	0.0017	6e-04	0.0413	0.0188	0.038	0.0739	0.0175	0.1045	0.001
14	rs77202343	24803710	1.04	0.0824519171540817	0.89	0.222038712392691	0.0325447809508494	0.306704457765356	0.0283	0.0183	0.0205	0.0019	0.1551	0.0017	0.0015	0.0574	0.0011	0.0996	0.1396	0.0267	0.0011	0.124	0.0172	0.0013	0.0034	0.0016	6e-04	0.0413	0.0188	0.0379	0.0729	0.0176	0.1049	0.001
14	rs3212254	24805463	1.04	0.0824519171540817	0.89	0.222038712392691	0.0292033746725591	0.303597103150958	0.0282	0.0183	0.0206	0.0019	0.1551	0.0017	0.0015	0.0574	0.0011	0.0996	0.1397	0.0267	0.0011	0.1241	0.0173	0.0013	0.0034	0.0016	6e-04	0.0414	0.0188	0.0378	0.0727	0.0176	0.105	0.001
14	rs3181251	24805824	1.04	0.0824519171540817	0.9	0.195029827813683	0.0274640201756625	0.298241482058562	0.0282	0.0183	0.0206	0.0019	0.1551	0.0017	0.0015	0.0575	0.0011	0.0996	0.1397	0.0267	0.0011	0.1241	0.0173	0.0013	0.0034	0.0017	6e-04	0.0414	0.0188	0.0378	0.0727	0.0176	0.105	0.001
14	rs724165	24806229	1.04	0.0824519171540817	0.9	0.195029827813683	0.0272370735821643	0.299547986491734	0.0282	0.0183	0.0206	0.0019	0.1551	0.0017	0.0015	0.0575	0.0012	0.0996	0.1397	0.0267	0.0011	0.1241	0.0173	0.0013	0.0034	0.0017	6e-04	0.0413	0.0188	0.0378	0.0726	0.0176	0.105	0.001
14	rs34106261	24806902	1.04	0.0824519171540817	0.9	0.195029827813683	0.0272155292740604	0.297292378186107	0.0282	0.0183	0.0206	0.0019	0.1551	0.0017	0.0015	0.0575	0.0011	0.0996	0.1397	0.0267	0.0011	0.1242	0.0173	0.0013	0.0034	0.0017	6e-04	0.0413	0.0188	0.0378	0.0727	0.0176	0.105	0.001
14	rs3181248	24808168	1.04	0.0824519171540817	0.9	0.195029827813683	0.0268191386215109	0.295515270054933	0.0283	0.0183	0.0207	0.0019	0.1551	0.0017	0.0015	0.0576	0.0011	0.0995	0.1396	0.0266	0.0011	0.1244	0.0174	0.0013	0.0034	0.0017	6e-04	0.0413	0.0188	0.0375	0.0727	0.0176	0.105	0.001
14	rs8010276	24812694	1.04	0.0824519171540817	0.9	0.195029827813683	0.027605181289711	0.301332348883514	0.0282	0.0182	0.0207	0.0018	0.1548	0.0017	0.0015	0.0576	0.0011	0.0995	0.1396	0.0267	0.0011	0.1246	0.0174	0.0013	0.0034	0.0017	6e-04	0.0413	0.0187	0.0377	0.0727	0.0177	0.1051	0.001
14	rs72694365	24814809	1.04	0.0824519171540817	0.9	0.195029827813683	0.027118729576114	0.315962096114256	0.0283	0.0182	0.0208	0.0018	0.1546	0.0017	0.0015	0.0575	0.0012	0.0994	0.1397	0.0268	0.0012	0.1247	0.0174	0.0013	0.0034	0.0017	6e-04	0.0414	0.0186	0.0378	0.0727	0.0176	0.105	0.001
14	rs4981508	24815992	1.04	0.0824519171540817	0.9	0.195029827813683	0.0268404596156953	0.319954560854514	0.0283	0.0182	0.0209	0.0018	0.1546	0.0017	0.0015	0.0575	0.0012	0.0993	0.1398	0.0269	0.0013	0.1247	0.0174	0.0013	0.0034	0.0017	6e-04	0.0414	0.0186	0.0378	0.0727	0.0176	0.1049	0.001
14	rs7148023	24816090	1.04	0.0824519171540817	0.9	0.195029827813683	0.0270757860588603	0.319469837439548	0.0283	0.0182	0.0209	0.0018	0.1545	0.0017	0.0015	0.0576	0.0012	0.0994	0.1397	0.0268	0.0013	0.1247	0.0173	0.0013	0.0034	0.0017	6e-04	0.0413	0.0186	0.0378	0.0727	0.0176	0.105	0.001
14	rs79011991	24819436	1.04	0.0824519171540817	0.91	0.170469891558667	0.026521907270497	0.305986536131528	0.0283	0.0181	0.021	0.0018	0.1547	0.0017	0.0015	0.0575	0.0011	0.0997	0.1392	0.0269	0.0013	0.1246	0.0173	0.0013	0.0034	0.0017	6e-04	0.0413	0.0187	0.0378	0.0727	0.0177	0.1049	0.001
14	rs12433338	24821590	1.04	0.0824519171540817	0.91	0.170469891558667	0.0265642247710214	0.307542667944204	0.0283	0.0181	0.021	0.0018	0.1547	0.0017	0.0015	0.0576	0.0012	0.0997	0.1392	0.0269	0.0013	0.1247	0.0173	0.0013	0.0034	0.0017	6e-04	0.0413	0.0187	0.0378	0.0727	0.0177	0.1048	0.001
14	rs57167043	24823287	1.04	0.0824519171540817	0.91	0.170469891558667	0.0267127141664968	0.306584769247575	0.0283	0.0181	0.021	0.0018	0.1545	0.0017	0.0015	0.0576	0.0012	0.0997	0.1392	0.027	0.0013	0.1246	0.0173	0.0013	0.0034	0.0017	6e-04	0.0413	0.0187	0.0378	0.0729	0.0177	0.1048	0.001
14	rs78370008	24826474	1.04	0.0824519171540817	0.91	0.170469891558667	0.027377406746875	0.314996462279819	0.0282	0.0181	0.021	0.0018	0.1543	0.0017	0.0015	0.0575	0.0012	0.0996	0.1392	0.027	0.0013	0.1246	0.0173	0.0013	0.0035	0.0017	7e-04	0.0412	0.0187	0.0378	0.0731	0.0177	0.1048	0.001
14	rs1950500	24830850	1.04	0.0824519171540817	0.91	0.170469891558667	0.0287642375698964	0.31874315921305	0.0282	0.0181	0.0209	0.0018	0.154	0.0017	0.0015	0.0574	0.0012	0.0994	0.1392	0.0271	0.0013	0.1246	0.0173	0.0013	0.0035	0.0018	7e-04	0.0412	0.0186	0.0379	0.0736	0.0177	0.1048	0.0011
14	rs12888965	24834291	1.04	0.0824519171540817	0.91	0.170469891558667	0.029567210727264	0.322745919414455	0.0281	0.0181	0.0215	0.0017	0.1536	0.0017	0.0015	0.0573	0.0012	0.0995	0.1392	0.0272	0.0013	0.1246	0.0172	0.0012	0.0035	0.0017	7e-04	0.0412	0.0185	0.0379	0.074	0.0177	0.1046	0.001
14	rs36226649	24835500	1.04	0.0824519171540817	0.91	0.170469891558667	0.0298077085749893	0.322381424346669	0.0281	0.0181	0.0215	0.0017	0.1536	0.0017	0.0014	0.0573	0.0012	0.0995	0.1392	0.0272	0.0013	0.1247	0.0172	0.0012	0.0035	0.0017	7e-04	0.0413	0.0185	0.0379	0.0741	0.0177	0.1045	0.001
14	rs7149586	24845841	1.04	0.0824519171540817	0.91	0.170469891558667	0.0279000045636754	0.322381424346669	0.028	0.0177	0.0216	0.0016	0.1536	0.0017	0.0014	0.0577	0.0012	0.0994	0.1392	0.0272	0.0013	0.125	0.0171	0.0012	0.0035	0.0017	7e-04	0.0411	0.0185	0.0378	0.0749	0.0177	0.104	0.001
14	rs56082702	24847783	1.04	0.0824519171540817	0.91	0.170469891558667	0.02753996622596	0.322745919414455	0.028	0.0177	0.022	0.0016	0.1536	0.0017	0.0014	0.0577	0.0012	0.0989	0.1392	0.0272	0.0013	0.125	0.0172	0.0012	0.0035	0.0017	7e-04	0.0411	0.0185	0.0378	0.075	0.0177	0.104	0.001
14	rs12884869	24851202	1.04	0.0824519171540817	0.91	0.170469891558667	0.0282301947545498	0.336562607807893	0.028	0.0177	0.0226	0.0016	0.1537	0.0016	0.0014	0.0577	0.0012	0.0981	0.1392	0.0273	0.0012	0.1252	0.0171	0.0012	0.0035	0.0017	7e-04	0.0411	0.0185	0.0378	0.0751	0.0178	0.104	0.001
14	rs17199906	24853600	1.04	0.0824519171540817	0.91	0.170469891558667	0.0282080964323004	0.338655782682718	0.028	0.0177	0.0226	0.0016	0.1536	0.0016	0.0014	0.0577	0.0012	0.0981	0.1392	0.0273	0.0012	0.1252	0.0171	0.0012	0.0034	0.0017	7e-04	0.0411	0.0184	0.0378	0.0751	0.0178	0.104	0.001
14	rs10131172	24854692	1.04	0.0824519171540817	0.91	0.170469891558667	0.0283076353886707	0.342235157200244	0.0279	0.0177	0.0226	0.0016	0.1536	0.0016	0.0014	0.0577	0.0012	0.0981	0.1391	0.0274	0.0012	0.1252	0.0172	0.0012	0.0034	0.0017	7e-04	0.0411	0.0184	0.0378	0.0751	0.0178	0.104	0.001
14	rs954134	24858823	1.04	0.0824519171540817	0.91	0.170469891558667	0.0321918629260302	0.36658116032061	0.0279	0.0176	0.0223	0.0016	0.1535	0.0016	0.0013	0.0577	0.0012	0.098	0.1391	0.0274	0.0013	0.1257	0.0171	0.0012	0.0035	0.0019	7e-04	0.041	0.0185	0.0377	0.0753	0.0177	0.104	0.001
14	rs11629005	24860887	1.05	0.0706003084525404	0.91	0.170469891558667	0.0230879220798654	0.36721165093302	0.0276	0.017	0.0225	0.0014	0.1527	0.0017	0.0013	0.0574	0.0012	0.0975	0.139	0.0283	0.0015	0.1271	0.0173	0.0012	0.0035	0.0021	7e-04	0.0408	0.0183	0.0365	0.0773	0.0179	0.1025	0.0012
14	rs58583694	24863672	1.05	0.0706003084525404	0.91	0.170469891558667	0.0164147205921961	0.410132833733277	0.027	0.0172	0.0233	0.0012	0.1531	0.0017	0.0013	0.0569	0.0012	0.0988	0.1391	0.0289	0.0018	0.1269	0.0176	0.0013	0.0036	0.0021	7e-04	0.0408	0.0183	0.0355	0.078	0.0184	0.0998	0.0012
14	rs11158667	24864229	1.05	0.0706003084525404	0.91	0.170469891558667	0.0151590051316909	0.400926996813227	0.0269	0.0172	0.0234	0.0012	0.1531	0.0017	0.0013	0.0567	0.0012	0.099	0.1391	0.029	0.0018	0.1269	0.0172	0.0013	0.0037	0.0021	7e-04	0.0408	0.0183	0.0353	0.0781	0.0185	0.0997	0.0012
14	rs2180839	24864799	1.05	0.0706003084525404	0.91	0.170469891558667	0.0167383541079437	0.417303152941702	0.0268	0.0171	0.0234	0.0012	0.153	0.0017	0.0013	0.0567	0.0013	0.0991	0.139	0.029	0.0018	0.127	0.0173	0.0014	0.0037	0.0022	7e-04	0.0408	0.0183	0.0353	0.0782	0.0185	0.0996	0.0012
14	rs75520893	24866544	1.05	0.0706003084525404	0.91	0.170469891558667	0.0157812875366568	0.386522886564354	0.0264	0.0169	0.0234	0.0012	0.1525	0.0018	0.0013	0.0564	0.0013	0.0998	0.1384	0.029	0.0021	0.1272	0.0175	0.0014	0.0038	0.0023	7e-04	0.0409	0.0183	0.0352	0.0786	0.0187	0.0992	0.0012
14	rs34077103	24869751	1.05	0.0706003084525404	0.91	0.170469891558667	0.0167762876723166	0.35803709323957	0.0257	0.0166	0.0234	0.0012	0.1519	0.0019	0.0014	0.0559	0.0013	0.1013	0.1378	0.029	0.0026	0.1275	0.0175	0.0016	0.004	0.0025	7e-04	0.041	0.0181	0.035	0.0792	0.0188	0.0985	0.0013
14	rs11158680	24871290	1.05	0.0706003084525404	0.91	0.170469891558667	0.0195746481019607	0.34594937803244	0.025	0.0165	0.0233	0.0013	0.1509	0.002	0.0015	0.0556	0.0013	0.1015	0.1377	0.029	0.0029	0.1277	0.0174	0.0017	0.0042	0.0026	8e-04	0.0415	0.0184	0.0348	0.0801	0.0187	0.0981	0.0013
14	rs75391305	24871716	1.05	0.0706003084525404	0.91	0.170469891558667	0.0181682449410882	0.331407455090341	0.0247	0.0164	0.0232	0.0013	0.1508	0.002	0.0015	0.0557	0.0013	0.1017	0.1377	0.029	0.003	0.1277	0.0174	0.0018	0.0042	0.0026	8e-04	0.0415	0.0183	0.0346	0.08	0.0187	0.0983	0.0013
14	rs12890088	24873484	1.05	0.0706003084525404	0.91	0.170469891558667	0.0170743385652128	0.326641386353349	0.0243	0.0165	0.0232	0.0013	0.1507	0.0021	0.0015	0.0559	0.0013	0.1018	0.1375	0.0292	0.0031	0.1278	0.0174	0.0019	0.0042	0.0027	8e-04	0.0415	0.0182	0.0344	0.0798	0.0186	0.0985	0.0013
14	rs58338807	24874459	1.05	0.0706003084525404	0.91	0.170469891558667	0.0170052155721096	0.318622093693423	0.0241	0.0166	0.0232	0.0013	0.1505	0.0021	0.0016	0.0559	0.0013	0.1019	0.1376	0.0292	0.0031	0.1278	0.0175	0.0019	0.0042	0.0027	8e-04	0.0415	0.0182	0.0343	0.0798	0.0187	0.0983	0.0013
14	rs74036628	24877699	1.05	0.0706003084525404	0.91	0.170469891558667	0.0165270889936982	0.31959099796128	0.0238	0.0167	0.0232	0.0013	0.1502	0.0021	0.0016	0.0559	0.0012	0.1022	0.1379	0.0294	0.0032	0.1277	0.0176	0.0019	0.0043	0.0027	8e-04	0.0415	0.0185	0.0341	0.0799	0.0188	0.0974	0.0013
14	rs12437434	24878370	1.05	0.0706003084525404	0.91	0.170469891558667	0.0161916701394163	0.309101153825317	0.0237	0.0167	0.0232	0.0013	0.1502	0.0021	0.0016	0.0559	0.0012	0.1023	0.138	0.0294	0.0032	0.1277	0.0177	0.002	0.0043	0.0027	8e-04	0.0415	0.0185	0.0341	0.08	0.0188	0.0972	0.0013
14	rs8017377	24883887	1.05	0.0706003084525404	0.91	0.170469891558667	0.0141758251201623	0.279784311626839	0.0235	0.0168	0.0233	0.0013	0.1499	0.0022	0.0016	0.0558	0.0012	0.1025	0.1382	0.0295	0.0033	0.1277	0.0178	0.0021	0.0043	0.0028	8e-04	0.0415	0.0187	0.034	0.08	0.019	0.0965	0.0014
14	rs17103672	24885606	1.05	0.0706003084525404	0.91	0.170469891558667	0.0136729627275694	0.279667907373539	0.0231	0.0168	0.0233	0.0013	0.1499	0.0022	0.0017	0.0558	0.0012	0.1025	0.1383	0.0296	0.0032	0.1277	0.0178	0.0022	0.0043	0.0028	8e-04	0.0414	0.0188	0.0339	0.08	0.019	0.0961	0.0014
14	rs72694395	24887024	1.05	0.0706003084525404	0.91	0.170469891558667	0.00955360011912271	0.231268441210747	0.0226	0.0169	0.0233	0.0014	0.1498	0.0024	0.0018	0.0557	0.0012	0.1025	0.1385	0.0297	0.0033	0.1277	0.0179	0.0024	0.0044	0.0028	8e-04	0.0412	0.0189	0.0339	0.0801	0.0191	0.0956	0.0013
14	rs12878367	24890195	1.05	0.0706003084525404	0.91	0.170469891558667	0.00533849603139503	0.168407900013418	0.0212	0.0171	0.0232	0.0015	0.1498	0.0026	0.002	0.0546	0.0012	0.1029	0.1391	0.0299	0.0033	0.1277	0.0181	0.0029	0.0045	0.0028	9e-04	0.0409	0.0195	0.0335	0.0811	0.0194	0.0946	0.0013
14	rs62000680	24891362	1.05	0.0706003084525404	0.91	0.170469891558667	0.00283872896557786	0.219311838498192	0.021	0.017	0.024	0.0015	0.1497	0.0027	0.002	0.0544	0.0012	0.103	0.1396	0.0299	0.0033	0.1279	0.0181	0.0029	0.0035	0.0028	9e-04	0.0409	0.0195	0.0333	0.0812	0.0194	0.0944	0.0013
14	rs79905504	24891853	1.05	0.0706003084525404	0.91	0.170469891558667	0.00283872896557786	0.208306422178862	0.0209	0.017	0.024	0.0015	0.1497	0.0027	0.002	0.0543	0.0012	0.103	0.1397	0.0299	0.0033	0.1279	0.0181	0.0029	0.0035	0.0028	9e-04	0.0409	0.0196	0.0333	0.0813	0.0194	0.0943	0.0013
14	rs76708725	24895350	1.04	0.0824519171540817	0.91	0.170469891558667	0.310302669403507	0.215658341327121	0.0205	0.0169	0.024	0.0015	0.1497	0.0027	0.0021	0.0537	0.0032	0.1025	0.14	0.03	0.0033	0.1278	0.018	0.003	0.0035	0.0029	9e-04	0.0409	0.0197	0.0332	0.0815	0.0192	0.0936	0.0013
14	rs7154785	24896830	1.04	0.0824519171540817	0.91	0.170469891558667	0.313185064397131	0.209791280897878	0.0205	0.0169	0.024	0.0015	0.1497	0.0027	0.0021	0.0536	0.0032	0.1025	0.1401	0.03	0.0033	0.1278	0.018	0.003	0.0035	0.0029	9e-04	0.0409	0.0197	0.0332	0.0815	0.0193	0.0936	0.0013
14	rs10143703	24898355	1.04	0.0824519171540817	0.91	0.170469891558667	0.312239284560582	0.200621126275782	0.0204	0.0168	0.024	0.0015	0.1497	0.0027	0.0021	0.0536	0.0032	0.1025	0.1402	0.03	0.0033	0.1278	0.018	0.003	0.0035	0.0029	9e-04	0.0409	0.0197	0.0332	0.0815	0.0192	0.0936	0.0013
14	rs2273629	24898751	1.04	0.0824519171540817	0.91	0.170469891558667	0.319797303754693	0.194170386651712	0.0203	0.0169	0.024	0.0015	0.1497	0.0027	0.0021	0.0536	0.0032	0.1026	0.1402	0.03	0.0033	0.1279	0.018	0.003	0.0035	0.0029	9e-04	0.041	0.0197	0.0332	0.0815	0.0192	0.0933	0.0013
14	rs76562148	24898854	1.04	0.0824519171540817	0.91	0.170469891558667	0.318790783099214	0.191383517578088	0.0203	0.0169	0.024	0.0015	0.1497	0.0028	0.0021	0.0536	0.0032	0.1026	0.1402	0.0299	0.0034	0.1278	0.018	0.003	0.0035	0.0029	9e-04	0.041	0.0197	0.0332	0.0815	0.0192	0.0933	0.0013
14	rs3742520	24901249	1.04	0.0824519171540817	0.91	0.170469891558667	0.471743175272755	0.244655343842672	0.0206	0.0175	0.0239	0.0015	0.1497	0.003	0.0021	0.0534	0.0034	0.1027	0.1403	0.0298	0.0038	0.1269	0.018	0.0028	0.0035	0.0029	0.0011	0.0413	0.0197	0.033	0.0815	0.0191	0.0929	0.0013
14	rs7151995	24901276	1.04	0.0824519171540817	0.91	0.170469891558667	0.473338522794507	0.247899378095038	0.0206	0.0175	0.0239	0.0015	0.1497	0.003	0.0021	0.0534	0.0034	0.1027	0.1403	0.0298	0.0038	0.1269	0.018	0.0028	0.0035	0.0029	0.0011	0.0413	0.0197	0.033	0.0815	0.0191	0.0929	0.0013
14	rs17795094	24901433	1.04	0.0824519171540817	0.91	0.170469891558667	0.483337654546182	0.260098735734669	0.0207	0.0176	0.0239	0.0015	0.1497	0.003	0.0021	0.0534	0.0034	0.1027	0.1404	0.0298	0.0038	0.1268	0.018	0.0028	0.0035	0.0028	0.0011	0.0413	0.0197	0.033	0.0815	0.0191	0.0928	0.0013
14	rs4537942	24901824	1.04	0.0824519171540817	0.91	0.170469891558667	0.515474331585552	0.295041918170026	0.0207	0.0177	0.0239	0.0015	0.1497	0.003	0.0021	0.0534	0.0034	0.1028	0.1404	0.0297	0.0039	0.1266	0.0179	0.0028	0.0035	0.0028	0.0012	0.0413	0.0196	0.033	0.0815	0.0191	0.0927	0.0013
14	rs2255591	24901844	1.04	0.0824519171540817	0.91	0.170469891558667	0.356122410923136	0.244432118962801	0.0207	0.0177	0.0239	0.0023	0.1496	0.0032	0.0021	0.0533	0.0034	0.1025	0.1403	0.0297	0.0039	0.1264	0.0179	0.0028	0.0035	0.003	0.0012	0.0412	0.0196	0.0329	0.0813	0.0191	0.0926	0.0015
14	rs4982912	24903284	1.04	0.0824519171540817	0.91	0.170469891558667	0.328522028141315	0.250144533136699	0.0207	0.0176	0.0239	0.0023	0.1496	0.0032	0.0021	0.0532	0.0034	0.1025	0.1403	0.0297	0.0039	0.1265	0.018	0.0028	0.0035	0.0029	0.0011	0.0411	0.0195	0.0329	0.0814	0.0192	0.0926	0.0015
14	rs12891613	24903964	1.04	0.0824519171540817	0.92	0.14824156235026	0.3081747933216	0.255332611016849	0.0206	0.0176	0.0239	0.0023	0.1497	0.0033	0.0021	0.0532	0.0034	0.1025	0.1406	0.0296	0.0039	0.1265	0.018	0.0028	0.0035	0.0029	0.0011	0.0409	0.0194	0.0329	0.0814	0.0192	0.0926	0.0015
14	rs10145542	24904602	1.04	0.0824519171540817	0.92	0.14824156235026	0.0593944350918189	0.109104213789903	0.0206	0.0166	0.0235	0.0024	0.1509	0.0034	0.0026	0.0526	0.0029	0.1031	0.1415	0.0296	0.0036	0.1266	0.0181	0.0028	0.0036	0.0029	0.0011	0.0402	0.0193	0.0326	0.0818	0.0196	0.0923	0.0015
14	rs58499825	24907513	1.04	0.0824519171540817	0.92	0.14824156235026	0.000312658536833913	0.0806105214512356	0.0201	0.014	0.021	0.0025	0.1547	0.0034	0.0038	0.052	0.0013	0.1034	0.1445	0.0294	0.0025	0.1272	0.0184	0.0026	0.0037	0.0026	7e-04	0.0382	0.0218	0.0324	0.0825	0.0201	0.0911	0.0014
14	rs1043831	24909362	1.04	0.0824519171540817	0.92	0.14824156235026	0.000195623136439384	0.0706646464046577	0.0201	0.014	0.021	0.0025	0.1548	0.0034	0.0038	0.0521	0.0013	0.1034	0.1446	0.0295	0.0025	0.1272	0.0184	0.0026	0.0037	0.0025	7e-04	0.0381	0.0218	0.0324	0.0825	0.0201	0.0911	0.0013
14	rs3211056	24909475	1.04	0.0824519171540817	0.9	0.195029827813683	0.000195623136439384	0.0703118997827638	0.0201	0.014	0.021	0.0025	0.1548	0.0034	0.0038	0.0521	0.0013	0.1034	0.1446	0.0295	0.0025	0.1272	0.0184	0.0026	0.0037	0.0025	7e-04	0.0381	0.0218	0.0324	0.0825	0.0201	0.0911	0.0013
14	rs2273628	24909731	1.04	0.0824519171540817	0.9	0.195029827813683	0.000197761308516054	0.0698192862789994	0.0201	0.014	0.021	0.0025	0.1548	0.0034	0.0038	0.0521	0.0013	0.1034	0.1446	0.0294	0.0025	0.1273	0.0184	0.0026	0.0037	0.0026	7e-04	0.0382	0.0218	0.0324	0.0825	0.0201	0.0911	0.0013
14	rs11625819	24910973	1.04	0.0824519171540817	0.9	0.195029827813683	0.000194773370994599	0.0634125350556216	0.0201	0.014	0.021	0.0024	0.1548	0.0034	0.0038	0.0521	0.0013	0.1034	0.1446	0.0294	0.0025	0.1273	0.0184	0.0026	0.0037	0.0025	7e-04	0.0382	0.0218	0.0324	0.0825	0.0201	0.0911	0.0013
14	rs11628866	24911138	1.04	0.0824519171540817	0.9	0.195029827813683	0.000195836068083911	0.0604061116483617	0.0201	0.014	0.021	0.0024	0.1548	0.0034	0.0038	0.0521	0.0013	0.1034	0.1446	0.0294	0.0025	0.1273	0.0184	0.0026	0.0037	0.0025	7e-04	0.0382	0.0218	0.0324	0.0825	0.0201	0.0911	0.0013
14	rs11538255	24911452	1.04	0.0824519171540817	0.9	0.195029827813683	0.000197761308516054	0.0604061116483617	0.0201	0.014	0.021	0.0024	0.1548	0.0034	0.0038	0.0521	0.0013	0.1035	0.1446	0.0294	0.0025	0.1273	0.0184	0.0026	0.0037	0.0025	7e-04	0.0382	0.0218	0.0324	0.0825	0.0201	0.0911	0.0013
14	rs74797678	24914191	1.04	0.0824519171540817	0.9	0.195029827813683	0.000204295040192367	0.0540756121789229	0.0201	0.0139	0.021	0.0024	0.1548	0.0034	0.0038	0.0521	0.0012	0.1035	0.1447	0.0294	0.0025	0.1273	0.0184	0.0026	0.0037	0.0025	7e-04	0.0381	0.0218	0.0324	0.0826	0.0201	0.0911	0.0013
14	rs78499775	24925476	1.04	0.0824519171540817	0.9	0.195029827813683	0.000210104617341233	0.0397158453180618	0.02	0.0139	0.0209	0.0024	0.1548	0.0033	0.0038	0.0521	0.0012	0.1036	0.1448	0.0294	0.0025	0.1274	0.0184	0.0026	0.0037	0.0025	7e-04	0.0381	0.0217	0.0323	0.0827	0.0201	0.0911	0.0013
14	rs911370	24927100	1.04	0.0824519171540817	0.9	0.195029827813683	0.000221907313412129	0.0402124725363554	0.02	0.0139	0.0209	0.0024	0.1548	0.0033	0.0038	0.0521	0.0012	0.1036	0.1449	0.0294	0.0025	0.1274	0.0184	0.0026	0.0037	0.0025	7e-04	0.0381	0.0217	0.0323	0.0827	0.0201	0.0911	0.0013
14	rs10146671	24937081	1.04	0.0824519171540817	0.9	0.195029827813683	0.000286731992988836	0.058632100491538	0.02	0.0137	0.0207	0.0024	0.1547	0.0033	0.0038	0.0521	0.001	0.104	0.1453	0.0295	0.0023	0.1275	0.0185	0.0026	0.0037	0.0025	7e-04	0.038	0.0217	0.0323	0.0829	0.02	0.091	0.0013
14	rs7161014	24941322	1.04	0.0824519171540817	0.9	0.195029827813683	0.000286144476261771	0.0589589199772186	0.02	0.0137	0.0207	0.0024	0.1547	0.0033	0.0038	0.0521	0.001	0.104	0.1453	0.0295	0.0023	0.1275	0.0185	0.0026	0.0037	0.0025	7e-04	0.038	0.0217	0.0323	0.0829	0.02	0.091	0.0013
14	rs34502253	24941936	1.04	0.0824519171540817	0.9	0.195029827813683	0.000286144476261771	0.0589589199772186	0.02	0.0137	0.0207	0.0024	0.1547	0.0033	0.0038	0.0521	0.001	0.104	0.1453	0.0295	0.0023	0.1275	0.0185	0.0026	0.0037	0.0025	7e-04	0.038	0.0217	0.0323	0.0829	0.02	0.091	0.0013
14	rs116867950	24950831	1.04	0.0824519171540817	0.9	0.195029827813683	0.000311080706936235	0.0573325947688789	0.0199	0.0137	0.0206	0.0024	0.1546	0.0033	0.0038	0.0521	0.001	0.104	0.1454	0.0295	0.0024	0.1275	0.0185	0.0027	0.0037	0.0025	6e-04	0.0379	0.0217	0.0323	0.0829	0.02	0.091	0.0013
14	rs35497084	24953777	1.04	0.0824519171540817	0.9	0.195029827813683	0.000290278476651369	0.0420571097345026	0.0199	0.0137	0.0205	0.0024	0.1546	0.0032	0.0038	0.0521	9e-04	0.104	0.1455	0.0295	0.0025	0.1276	0.0185	0.0027	0.0036	0.0025	6e-04	0.0379	0.0218	0.0324	0.0831	0.02	0.091	0.0012
14	rs72679355	24954102	1.04	0.0824519171540817	0.9	0.195029827813683	0.000316472817438461	0.0371677161631349	0.0199	0.0137	0.0206	0.0024	0.1547	0.0032	0.0038	0.0521	9e-04	0.104	0.1455	0.0295	0.0025	0.1277	0.0185	0.0027	0.0036	0.0025	6e-04	0.0379	0.0217	0.0324	0.0831	0.02	0.091	0.0012
14	rs8009886	24960559	1.04	0.0824519171540817	0.9	0.195029827813683	0.00033112683725889	0.0341294310901948	0.0199	0.0137	0.0205	0.0024	0.1547	0.0031	0.0038	0.0521	9e-04	0.1041	0.1456	0.0295	0.0025	0.1278	0.0185	0.0027	0.0035	0.0025	6e-04	0.0378	0.0217	0.0324	0.0831	0.02	0.091	0.0012
14	rs17184822	24967452	1.04	0.0824519171540817	0.9	0.195029827813683	0.000333790774152305	0.0330586696625765	0.0199	0.0137	0.0206	0.0024	0.1547	0.0031	0.0038	0.0521	9e-04	0.1041	0.1456	0.0295	0.0025	0.1278	0.0185	0.0027	0.0035	0.0025	6e-04	0.0378	0.0217	0.0324	0.0831	0.02	0.091	0.0012
14	rs5247	24976574	1.04	0.0824519171540817	0.9	0.195029827813683	0.000357878028922221	0.035738633523189	0.0199	0.0137	0.0206	0.0024	0.1547	0.0031	0.0038	0.0521	9e-04	0.1042	0.1456	0.0294	0.0025	0.1277	0.0186	0.0027	0.0035	0.0025	6e-04	0.0378	0.0217	0.0324	0.0831	0.0199	0.091	0.0012
14	rs76863969	24979275	1.04	0.0824519171540817	0.9	0.195029827813683	0.00037633167518919	0.042907804515862	0.0198	0.0137	0.0206	0.0024	0.1549	0.0031	0.0038	0.0521	9e-04	0.1042	0.1455	0.0294	0.0026	0.1278	0.0187	0.0027	0.0035	0.0025	6e-04	0.0376	0.0217	0.0324	0.0831	0.0199	0.0911	0.0012
14	rs1956920	24979427	1.04	0.0824519171540817	0.89	0.222038712392691	0.000367550623359911	0.0413820422838874	0.0198	0.0137	0.0206	0.0024	0.1549	0.0031	0.0038	0.052	9e-04	0.1042	0.1456	0.0294	0.0026	0.1278	0.0187	0.0027	0.0035	0.0025	6e-04	0.0376	0.0217	0.0324	0.0831	0.0199	0.0911	0.0012
14	rs78112753	24984392	1.04	0.0824519171540817	0.89	0.222038712392691	0.000618949659729792	0.0423398292037379	0.0197	0.0136	0.0206	0.0023	0.1555	0.003	0.0038	0.052	9e-04	0.1039	0.1455	0.0294	0.0029	0.128	0.0188	0.0027	0.0035	0.0025	6e-04	0.0375	0.0217	0.0324	0.0833	0.0197	0.091	0.0011
14	rs74759082	25002651	1.04	0.0824519171540817	0.89	0.222038712392691	0.00106572639094812	0.0457980619127891	0.0195	0.0136	0.0207	0.0023	0.1559	0.0029	0.0038	0.052	8e-04	0.1038	0.1454	0.0293	0.0031	0.1282	0.0189	0.0027	0.0034	0.0025	6e-04	0.0374	0.0217	0.0324	0.0831	0.0196	0.0909	0.001
14	rs7142675	25012115	1.04	0.0824519171540817	0.89	0.222038712392691	0.00121181136113645	0.0343866830986205	0.0195	0.0136	0.0206	0.0023	0.1561	0.0029	0.0038	0.052	8e-04	0.1038	0.1454	0.0293	0.0032	0.1283	0.019	0.0027	0.0034	0.0025	6e-04	0.0374	0.0216	0.0324	0.0831	0.0196	0.0909	0.001
14	rs74039126	25028043	1.04	0.0824519171540817	0.89	0.222038712392691	0.00132497178524174	0.0319039923282261	0.0195	0.0136	0.0206	0.0022	0.1561	0.0029	0.0038	0.052	8e-04	0.1039	0.1454	0.0293	0.0032	0.1283	0.019	0.0027	0.0034	0.0025	6e-04	0.0374	0.0217	0.0323	0.0831	0.0196	0.0909	0.001
14	rs78763776	25029295	1.04	0.0824519171540817	0.89	0.222038712392691	0.00133021788533537	0.0319538013725012	0.0195	0.0136	0.0206	0.0022	0.1561	0.0029	0.0038	0.052	8e-04	0.1039	0.1454	0.0293	0.0032	0.1283	0.019	0.0027	0.0034	0.0025	6e-04	0.0374	0.0217	0.0323	0.0831	0.0196	0.0909	0.001
14	rs45567233	25043671	1.04	0.0824519171540817	0.89	0.222038712392691	0.00318581087236696	0.0304264771857121	0.0194	0.0134	0.0201	0.0022	0.1564	0.003	0.0038	0.0518	7e-04	0.104	0.1455	0.0292	0.0036	0.1281	0.0193	0.0028	0.0034	0.0024	5e-04	0.0375	0.0217	0.0322	0.0833	0.0194	0.0907	0.001
14	rs17200166	25073898	1.04	0.0824519171540817	0.89	0.222038712392691	0.012775307136774	0.04183154410652	0.0193	0.0133	0.0194	0.0022	0.1569	0.003	0.0039	0.0516	6e-04	0.1039	0.1459	0.0292	0.0042	0.1279	0.0197	0.0028	0.0033	0.0024	5e-04	0.0375	0.0218	0.0319	0.0838	0.0192	0.0904	9e-04
14	rs17200187	25075057	1.04	0.0824519171540817	0.89	0.222038712392691	0.0123161395439251	0.0423964746486491	0.0193	0.0133	0.0194	0.0023	0.1569	0.003	0.0039	0.0516	6e-04	0.1039	0.1459	0.0292	0.0042	0.1279	0.0197	0.0028	0.0033	0.0024	5e-04	0.0375	0.0218	0.0319	0.0838	0.0191	0.0905	9e-04
14	rs7140465	25075531	1.04	0.0824519171540817	0.89	0.222038712392691	0.0125962726582824	0.0417752375034905	0.0193	0.0133	0.0194	0.0023	0.1569	0.003	0.0039	0.0516	6e-04	0.104	0.1459	0.0292	0.0042	0.1279	0.0197	0.0028	0.0033	0.0024	5e-04	0.0375	0.0218	0.0319	0.0838	0.0191	0.0905	9e-04
14	rs80008167	25084515	1.04	0.0824519171540817	0.89	0.222038712392691	0.0131010804374419	0.0385678787188565	0.0193	0.0133	0.0193	0.0023	0.1568	0.003	0.0039	0.0515	6e-04	0.104	0.146	0.0293	0.0042	0.1278	0.0197	0.0028	0.0033	0.0024	5e-04	0.0375	0.0217	0.0318	0.0838	0.019	0.0904	9e-04
14	rs60866989	25098232	1.04	0.0824519171540817	0.89	0.222038712392691	0.0131644322172015	0.0407118733980016	0.0194	0.0134	0.0193	0.0023	0.1566	0.003	0.004	0.0512	7e-04	0.1042	0.1463	0.0295	0.0042	0.1277	0.0199	0.0028	0.0033	0.0024	5e-04	0.0376	0.0215	0.0318	0.0838	0.019	0.0903	9e-04
14	rs2236338	25100282	1.04	0.0824519171540817	0.89	0.222038712392691	0.012781514421337	0.0322534096189014	0.0194	0.0135	0.0193	0.0023	0.1564	0.003	0.004	0.051	7e-04	0.1044	0.1467	0.0296	0.0042	0.1277	0.0201	0.0029	0.0033	0.0023	5e-04	0.0376	0.0213	0.0317	0.0836	0.0189	0.0902	0.001
14	rs11539752	25101589	1.04	0.0824519171540817	0.89	0.222038712392691	0.0131327278649821	0.0319538013725012	0.0194	0.0135	0.0194	0.0023	0.1563	0.003	0.004	0.0509	7e-04	0.1044	0.1467	0.0296	0.0042	0.1278	0.0201	0.0029	0.0033	0.0024	5e-04	0.0375	0.0213	0.0317	0.0835	0.0189	0.0903	0.001
14	rs8192917	25102160	1.04	0.0824519171540817	0.89	0.222038712392691	0.0142699337353348	0.0336175881502314	0.0194	0.0135	0.0194	0.0023	0.1561	0.003	0.004	0.051	7e-04	0.1045	0.1468	0.0296	0.0042	0.1279	0.0201	0.0029	0.0033	0.0024	5e-04	0.0376	0.0213	0.0317	0.0834	0.0189	0.0903	0.001
14	rs10147140	25108097	1.04	0.0824519171540817	0.89	0.222038712392691	0.0152225245098171	0.0328060424455138	0.0193	0.0136	0.0192	0.0022	0.1558	0.0032	0.0041	0.0509	7e-04	0.1037	0.1475	0.0298	0.0042	0.1279	0.0206	0.0028	0.0033	0.0024	6e-04	0.0375	0.021	0.0315	0.0837	0.0187	0.0906	0.001
14	rs7153838	25123541	1.04	0.0824519171540817	0.88	0.251609301083599	0.0153217228500692	0.0337196725197628	0.0193	0.0136	0.0193	0.0022	0.1559	0.0032	0.0041	0.0509	7e-04	0.1037	0.1476	0.0298	0.0042	0.1278	0.0206	0.0029	0.0033	0.0024	6e-04	0.0374	0.021	0.0315	0.0837	0.0187	0.0905	0.001
14	rs74968423	25131745	1.04	0.0824519171540817	0.88	0.251609301083599	0.015180156461181	0.02738384419659	0.0193	0.0137	0.0193	0.0022	0.1561	0.0031	0.0041	0.0509	7e-04	0.1037	0.1476	0.0299	0.0042	0.1278	0.0207	0.0029	0.0032	0.0023	6e-04	0.0374	0.0209	0.0314	0.0838	0.0186	0.0904	0.001
14	rs969453	25133186	1.04	0.0824519171540817	0.88	0.251609301083599	0.0147129447332997	0.0251118729826541	0.0192	0.0139	0.0195	0.0022	0.1564	0.0031	0.0041	0.0508	7e-04	0.1035	0.1477	0.03	0.0041	0.1277	0.0209	0.0028	0.0032	0.0023	6e-04	0.0372	0.0206	0.0313	0.0839	0.0184	0.0903	0.001
14	rs1957521	25139414	1.04	0.0824519171540817	0.88	0.251609301083599	0.0140089201318376	0.0294116115371278	0.0191	0.014	0.0196	0.0023	0.1568	0.0031	0.0041	0.0507	7e-04	0.1034	0.1476	0.0302	0.0041	0.1275	0.021	0.0029	0.0033	0.0023	6e-04	0.037	0.0204	0.0313	0.0841	0.0183	0.0902	0.001
14	rs10467737	25148893	1.04	0.0824519171540817	0.88	0.251609301083599	0.0137974156633859	0.0267841997551785	0.0191	0.014	0.0196	0.0023	0.1569	0.0032	0.0041	0.0507	7e-04	0.1033	0.1476	0.0303	0.0041	0.1275	0.0211	0.0029	0.0033	0.0023	6e-04	0.037	0.0204	0.0313	0.0841	0.0183	0.0901	0.001
14	rs75468718	25149260	1.04	0.0824519171540817	0.88	0.251609301083599	0.0139956310354741	0.0262816988485832	0.0191	0.014	0.0196	0.0023	0.1569	0.0032	0.0042	0.0507	7e-04	0.1033	0.1476	0.0303	0.0041	0.1275	0.0211	0.0029	0.0033	0.0023	6e-04	0.037	0.0203	0.0313	0.0841	0.0183	0.0901	0.001
14	rs28391856	25152208	1.04	0.0824519171540817	0.88	0.251609301083599	0.0141490216991439	0.0265095516250392	0.0191	0.014	0.0197	0.0023	0.1569	0.0031	0.0042	0.0506	7e-04	0.1033	0.1476	0.0303	0.0041	0.1274	0.0211	0.0029	0.0033	0.0023	6e-04	0.037	0.0203	0.0313	0.0841	0.0183	0.0901	0.001
14	rs77553350	25156163	1.04	0.0824519171540817	0.88	0.251609301083599	0.0140821776392307	0.0268760456943843	0.0191	0.014	0.0197	0.0023	0.1568	0.0031	0.0042	0.0507	7e-04	0.1033	0.1476	0.0303	0.004	0.1274	0.0211	0.0029	0.0033	0.0023	6e-04	0.037	0.0203	0.0314	0.0841	0.0183	0.0901	0.001
14	rs4981547	25160945	1.04	0.0824519171540817	0.88	0.251609301083599	0.0146304019292417	0.0278961102155838	0.0191	0.014	0.0197	0.0023	0.1569	0.0031	0.0042	0.0507	7e-04	0.1033	0.1476	0.0303	0.004	0.1274	0.0211	0.0029	0.0033	0.0023	6e-04	0.0369	0.0203	0.0314	0.0842	0.0182	0.0901	0.001
14	rs8009836	25161163	1.04	0.0824519171540817	0.88	0.251609301083599	0.0146098199064608	0.0351637452472248	0.0191	0.014	0.0197	0.0023	0.1569	0.0031	0.0042	0.0507	7e-04	0.1033	0.1476	0.0303	0.004	0.1275	0.0211	0.0029	0.0033	0.0023	6e-04	0.0369	0.0203	0.0314	0.0842	0.0182	0.0901	0.001
14	rs73606920	25166945	1.03	0.0957762513390589	0.88	0.251609301083599	0.00295089520619824	0.0261454331419271	0.019	0.0143	0.0193	0.0022	0.1577	0.0032	0.0038	0.0502	8e-04	0.1039	0.1471	0.0306	0.0035	0.1291	0.0207	0.003	0.0032	0.0022	6e-04	0.0365	0.0199	0.0314	0.0844	0.018	0.0897	0.001
14	rs12879771	25167511	1.03	0.0957762513390589	0.88	0.251609301083599	0.00199064941503637	0.0246245546219409	0.019	0.0144	0.0193	0.0022	0.1576	0.0032	0.0037	0.0502	9e-04	0.1039	0.1472	0.0306	0.0034	0.1293	0.0207	0.003	0.0032	0.0022	6e-04	0.0364	0.0199	0.0317	0.0844	0.0179	0.0898	0.001
14	rs1957522	25168101	1.04	0.0824519171540817	0.86	0.318862054747229	0.00172884724995325	0.0302319339430998	0.0188	0.0144	0.0192	0.0022	0.1596	0.0033	0.0038	0.0493	9e-04	0.1043	0.1474	0.0307	0.0033	0.1288	0.0206	0.003	0.0032	0.0021	7e-04	0.036	0.0197	0.0318	0.0841	0.0182	0.089	0.001
14	rs115681959	25174673	1.03	0.0957762513390589	0.82	0.488512084344485	0.000877662355010679	0.0297963357880914	0.0185	0.0147	0.0188	0.0024	0.1604	0.0032	0.0037	0.0486	0.001	0.1036	0.1478	0.0311	0.0025	0.1296	0.0213	0.0029	0.0031	0.0022	8e-04	0.0356	0.0189	0.0331	0.0839	0.0182	0.0888	0.001
14	rs12895231	25178987	1.03	0.0957762513390589	0.81	0.53874877155386	0.000888175291094292	0.0350596779307638	0.0184	0.0147	0.0187	0.0024	0.1605	0.0032	0.0037	0.0485	0.001	0.1035	0.1478	0.0311	0.0025	0.1297	0.0214	0.0029	0.0031	0.0022	8e-04	0.0355	0.0188	0.0333	0.0839	0.0182	0.0888	0.001
14	rs12101154	25184062	1.03	0.0957762513390589	0.81	0.53874877155386	0.000937564729431345	0.0377034631139029	0.0184	0.0148	0.0186	0.0024	0.1605	0.0032	0.0037	0.0483	0.001	0.1034	0.1479	0.0313	0.0023	0.1297	0.0216	0.0029	0.0031	0.0022	8e-04	0.0354	0.0186	0.0336	0.0836	0.0184	0.0888	0.001
14	rs206219	25187855	1.03	0.0957762513390589	0.81	0.53874877155386	0.000969564939424843	0.0378648650249688	0.0184	0.0148	0.0186	0.0024	0.1605	0.0032	0.0037	0.0483	0.001	0.1035	0.1479	0.0313	0.0023	0.1297	0.0216	0.0029	0.0031	0.0022	8e-04	0.0354	0.0186	0.0336	0.0836	0.0184	0.0888	0.001
14	rs17795407	25192185	1.03	0.0957762513390589	0.81	0.53874877155386	0.000955856848487181	0.0361066857100497	0.0184	0.0148	0.0186	0.0024	0.1605	0.0032	0.0037	0.0483	0.001	0.1034	0.1479	0.0313	0.0023	0.1297	0.0216	0.0029	0.003	0.0022	8e-04	0.0354	0.0186	0.0336	0.0836	0.0184	0.0888	0.001
14	rs117124668	25202857	1.03	0.0957762513390589	0.81	0.53874877155386	0.000933626550647595	0.0358436157932095	0.0185	0.0148	0.0186	0.0024	0.1607	0.0032	0.0037	0.0482	0.001	0.1034	0.148	0.0313	0.0023	0.1297	0.0215	0.0029	0.003	0.0022	8e-04	0.0353	0.0186	0.0336	0.0837	0.0183	0.0888	0.001
14	rs854410	25205017	1.03	0.0957762513390589	0.81	0.53874877155386	0.000929701996273132	0.0364764556750437	0.0186	0.0149	0.0186	0.0024	0.1607	0.0031	0.0036	0.0482	0.001	0.1033	0.148	0.0313	0.0023	0.1297	0.0214	0.0029	0.003	0.0022	8e-04	0.0353	0.0186	0.0337	0.0837	0.0182	0.0888	0.001
14	rs1461648	25210937	1.03	0.0957762513390589	0.81	0.53874877155386	0.000928918717185803	0.0448640863199299	0.0192	0.0149	0.0187	0.0025	0.1607	0.003	0.0035	0.0481	0.0011	0.1031	0.1487	0.0308	0.0022	0.1299	0.021	0.0028	0.003	0.0023	9e-04	0.0353	0.0184	0.0339	0.0838	0.0178	0.0889	0.001
14	rs10142572	25212904	1.03	0.0957762513390589	0.8	0.592267592767429	0.000946276856903154	0.0456222928347064	0.0192	0.015	0.0187	0.0025	0.1607	0.003	0.0035	0.0481	0.0011	0.1031	0.1486	0.0308	0.0022	0.1299	0.021	0.0028	0.003	0.0024	9e-04	0.0353	0.0184	0.0339	0.0838	0.0178	0.0889	0.001
14	rs78917029	25213523	1.03	0.0957762513390589	0.8	0.592267592767429	0.000948664416346773	0.0454468228168755	0.0192	0.015	0.0187	0.0025	0.1607	0.003	0.0035	0.0481	0.0011	0.1031	0.1486	0.0308	0.0022	0.1299	0.021	0.0028	0.003	0.0024	9e-04	0.0353	0.0184	0.0339	0.0838	0.0178	0.0889	0.001
14	rs75677694	25217830	1.03	0.0957762513390589	0.8	0.592267592767429	0.000952654694344302	0.0437660884036271	0.0192	0.015	0.0187	0.0025	0.1608	0.003	0.0035	0.0481	0.0011	0.1031	0.1487	0.0308	0.0022	0.1299	0.021	0.0028	0.003	0.0024	9e-04	0.0353	0.0184	0.034	0.0838	0.0178	0.0889	0.001
14	rs854435	25227511	1.03	0.0957762513390589	0.8	0.592267592767429	0.000942308578522509	0.0411581074576938	0.0192	0.015	0.0186	0.0025	0.1608	0.003	0.0035	0.048	0.0011	0.103	0.1487	0.0308	0.0022	0.1298	0.021	0.0029	0.003	0.0024	9e-04	0.0353	0.0183	0.0341	0.0838	0.0178	0.0888	0.001
14	rs854420	25234937	1.03	0.0957762513390589	0.8	0.592267592767429	0.0010345499633936	0.0479305133119256	0.0192	0.015	0.0186	0.0025	0.1608	0.003	0.0035	0.0479	0.0011	0.103	0.1487	0.0308	0.0022	0.1299	0.021	0.0029	0.003	0.0024	9e-04	0.0353	0.0183	0.0342	0.0838	0.0178	0.0888	0.001
14	rs17200456	25243751	1.03	0.0957762513390589	0.8	0.592267592767429	0.00108248880931901	0.0543280933786808	0.0192	0.015	0.0187	0.0025	0.1608	0.003	0.0035	0.0479	0.0011	0.103	0.1488	0.0307	0.0022	0.1299	0.021	0.0029	0.003	0.0024	9e-04	0.0353	0.0183	0.0342	0.0838	0.0178	0.0888	0.001
14	rs1381320	25245074	1.03	0.0957762513390589	0.8	0.592267592767429	0.00108515516316141	0.0531959351761616	0.0192	0.015	0.0187	0.0025	0.1608	0.003	0.0035	0.0478	0.0011	0.103	0.1488	0.0307	0.0022	0.1299	0.021	0.0029	0.003	0.0024	9e-04	0.0353	0.0183	0.0342	0.0838	0.0178	0.0888	0.001
14	rs17108070	25246857	1.03	0.0957762513390589	0.8	0.592267592767429	0.00112947357475218	0.0555343001299485	0.0192	0.015	0.0187	0.0025	0.1608	0.003	0.0035	0.0478	0.0011	0.103	0.1488	0.0307	0.0022	0.1299	0.021	0.0029	0.003	0.0024	9e-04	0.0353	0.0183	0.0342	0.0838	0.0177	0.0888	0.001
14	rs78488122	25249005	1.03	0.0957762513390589	0.8	0.592267592767429	0.00125729110884217	0.0695384392031729	0.0192	0.015	0.0187	0.0025	0.1608	0.003	0.0034	0.0478	0.0011	0.103	0.1488	0.0307	0.0022	0.13	0.021	0.0029	0.003	0.0024	9e-04	0.0353	0.0182	0.0342	0.0838	0.0177	0.0887	0.001
14	rs17795532	25249811	1.03	0.0957762513390589	0.8	0.592267592767429	0.00133442695539361	0.0757520520348393	0.0193	0.015	0.0187	0.0025	0.1608	0.003	0.0034	0.0478	0.0011	0.103	0.1488	0.0307	0.0022	0.13	0.021	0.0029	0.003	0.0024	9e-04	0.0353	0.0182	0.0342	0.0838	0.0177	0.0887	0.001
14	rs854353	25250101	1.03	0.0957762513390589	0.8	0.592267592767429	0.00135456867264242	0.0789773617711192	0.0193	0.015	0.0187	0.0025	0.1608	0.003	0.0034	0.0478	0.0011	0.1029	0.1488	0.0307	0.0022	0.13	0.021	0.0029	0.003	0.0024	9e-04	0.0353	0.0182	0.0342	0.0838	0.0177	0.0887	0.001
14	rs115686187	25257658	1.03	0.0957762513390589	0.8	0.592267592767429	0.00163600026719838	0.0286491709913138	0.0195	0.0152	0.019	0.0026	0.1624	0.0033	0.0034	0.046	0.0011	0.1026	0.149	0.0299	0.0024	0.1296	0.0209	0.0034	0.0031	0.0025	9e-04	0.0354	0.0177	0.0352	0.0835	0.0178	0.0879	0.0012
14	rs12589949	25262301	1.01	0.127260826833158	0.8	0.592267592767429	0.0769365004700641	0.129066862162823	0.0194	0.0154	0.0198	0.0036	0.1679	0.0041	0.0036	0.0389	0.0011	0.1024	0.1494	0.031	0.0027	0.1296	0.0202	0.0052	0.004	0.0028	9e-04	0.0352	0.0148	0.0371	0.0813	0.0176	0.086	0.0015
14	rs77075600	25265632	1.01	0.127260826833158	0.8	0.592267592767429	0.0743484133001554	0.133118058492342	0.0194	0.0154	0.0198	0.0036	0.1679	0.0041	0.0036	0.0388	0.0011	0.1024	0.1495	0.031	0.0027	0.1296	0.0201	0.0052	0.004	0.0028	9e-04	0.0352	0.0147	0.0371	0.0812	0.0177	0.086	0.0015
14	rs35779777	25269658	1.01	0.127260826833158	0.8	0.592267592767429	0.0787380100532048	0.130681780387496	0.0194	0.0153	0.0198	0.0037	0.1679	0.0041	0.0036	0.0388	0.0011	0.1024	0.1494	0.031	0.0028	0.1297	0.0201	0.0053	0.004	0.0028	9e-04	0.0352	0.0146	0.0372	0.0816	0.0177	0.086	0.0015
14	rs854380	25270335	1.01	0.127260826833158	0.8	0.592267592767429	0.0796711473199129	0.131762517932538	0.0194	0.0153	0.0198	0.0037	0.1679	0.0041	0.0036	0.0388	0.0011	0.1024	0.1494	0.031	0.0027	0.1297	0.0201	0.0053	0.004	0.0028	9e-04	0.0352	0.0146	0.0372	0.0816	0.0177	0.086	0.0015
14	rs10483287	25271175	1.01	0.127260826833158	0.8	0.592267592767429	0.0873683764560646	0.141080163726806	0.0194	0.0153	0.0198	0.0037	0.1678	0.0041	0.0036	0.0387	0.0011	0.1025	0.1493	0.0311	0.0027	0.1297	0.0204	0.0053	0.004	0.0028	9e-04	0.0352	0.0145	0.0372	0.0817	0.0176	0.0859	0.0015
14	rs854384	25271520	1.01	0.127260826833158	0.8	0.592267592767429	0.0891779469831048	0.144703912858457	0.0194	0.0153	0.0199	0.0037	0.1678	0.0041	0.0036	0.0387	0.0011	0.1025	0.1492	0.0311	0.0027	0.1296	0.0204	0.0053	0.004	0.0028	9e-04	0.0352	0.0145	0.0372	0.0817	0.0176	0.086	0.0016
14	rs17108225	25273227	1.01	0.127260826833158	0.8	0.592267592767429	0.104800740307376	0.19025204923699	0.0197	0.0154	0.0201	0.004	0.168	0.0044	0.0037	0.0383	0.001	0.1023	0.1485	0.0313	0.0028	0.1295	0.0204	0.0056	0.0042	0.0028	9e-04	0.0348	0.0144	0.0373	0.0813	0.0176	0.0861	0.0016
14	rs10145668	25273854	1.01	0.127260826833158	0.8	0.592267592767429	0.121120814793929	0.211279633482853	0.0199	0.0155	0.0203	0.0042	0.168	0.0046	0.0037	0.038	0.001	0.1021	0.1479	0.0315	0.0028	0.1294	0.0203	0.0058	0.0043	0.0028	9e-04	0.0344	0.0143	0.0373	0.0811	0.0176	0.0862	0.0017
14	rs75736268	25282393	1	0.145626599290586	0.8	0.592267592767429	0.147631548966485	0.246443475904627	0.0201	0.0157	0.0205	0.0043	0.168	0.0049	0.0039	0.0375	0.001	0.102	0.1471	0.0318	0.0029	0.1294	0.0202	0.006	0.0044	0.0028	8e-04	0.0339	0.0142	0.0376	0.0808	0.0176	0.0865	0.0017
14	rs78819700	25282786	1	0.145626599290586	0.8	0.592267592767429	0.150291599840784	0.261465553772957	0.0201	0.0157	0.0205	0.0043	0.168	0.0049	0.0039	0.0375	0.001	0.102	0.1471	0.0319	0.0029	0.1294	0.0202	0.006	0.0044	0.0029	8e-04	0.0339	0.0142	0.0376	0.0807	0.0176	0.0865	0.0017
14	rs72681101	25283735	1	0.145626599290586	0.8	0.592267592767429	0.153581070658309	0.261579556420856	0.0201	0.0157	0.0205	0.0043	0.168	0.005	0.0039	0.0374	0.001	0.102	0.1469	0.0319	0.0029	0.1295	0.0202	0.0061	0.0044	0.0029	8e-04	0.0338	0.0142	0.0377	0.0807	0.0176	0.0866	0.0017
14	rs8007588	25287011	1	0.145626599290586	0.8	0.592267592767429	0.163009070983206	0.266037737420555	0.0202	0.0158	0.0206	0.0044	0.168	0.005	0.0039	0.0374	0.001	0.1019	0.1468	0.032	0.0029	0.1295	0.0202	0.0061	0.0044	0.0029	8e-04	0.0337	0.0142	0.0377	0.0806	0.0176	0.0867	0.0017
14	rs117389057	25287599	1	0.145626599290586	0.8	0.592267592767429	0.163494351615089	0.264320271843822	0.0202	0.0158	0.0206	0.0044	0.168	0.005	0.0039	0.0374	0.001	0.1019	0.1468	0.032	0.0029	0.1295	0.0202	0.0061	0.0044	0.0029	8e-04	0.0337	0.0142	0.0377	0.0806	0.0176	0.0867	0.0017
14	rs749595	25288011	1	0.145626599290586	0.8	0.592267592767429	0.163633158402987	0.26580854189286	0.0202	0.0158	0.0206	0.0044	0.1679	0.005	0.0039	0.0374	0.001	0.1019	0.1468	0.032	0.0029	0.1295	0.0202	0.0061	0.0044	0.0029	8e-04	0.0337	0.0142	0.0377	0.0806	0.0176	0.0867	0.0017
14	rs854391	25291975	1	0.145626599290586	0.79	0.649136622646432	0.166564035444687	0.294805328227394	0.0202	0.0158	0.0206	0.0044	0.1679	0.005	0.0039	0.0373	0.001	0.1019	0.1468	0.032	0.0029	0.1296	0.0202	0.0062	0.0044	0.0029	8e-04	0.0337	0.0142	0.0378	0.0806	0.0176	0.0868	0.0017
14	rs965383	25295900	1	0.145626599290586	0.79	0.649136622646432	0.167266347829802	0.299547986491734	0.0203	0.0158	0.0206	0.0044	0.1678	0.005	0.0039	0.0373	0.001	0.1018	0.1467	0.032	0.0029	0.1296	0.0202	0.0062	0.0044	0.0029	8e-04	0.0336	0.0142	0.0378	0.0806	0.0176	0.0867	0.0017
14	rs17108566	25296554	1	0.145626599290586	0.79	0.649136622646432	0.166178498918604	0.301570504342006	0.0203	0.0158	0.0206	0.0044	0.1679	0.005	0.0039	0.0373	0.001	0.1018	0.1467	0.032	0.0029	0.1295	0.0202	0.0062	0.0044	0.0029	8e-04	0.0336	0.0142	0.0378	0.0806	0.0176	0.0868	0.0017
14	rs854396	25301361	1	0.145626599290586	0.78	0.709419594942363	0.167266347829802	0.30323917236499	0.0204	0.0158	0.0206	0.0044	0.1679	0.0051	0.0039	0.0372	0.001	0.1019	0.1466	0.0321	0.0029	0.1294	0.0203	0.0062	0.0045	0.0029	8e-04	0.0332	0.0142	0.0378	0.0804	0.0177	0.0869	0.0017
14	rs79070387	25319152	1	0.145626599290586	0.78	0.709419594942363	0.192210105884153	0.403384915526866	0.0206	0.0157	0.021	0.0044	0.1671	0.0052	0.004	0.0364	0.001	0.1015	0.1463	0.0325	0.0029	0.1299	0.0203	0.0063	0.0046	0.003	9e-04	0.0332	0.0143	0.038	0.0799	0.018	0.0869	0.0017
14	rs854318	25320002	1	0.145626599290586	0.78	0.709419594942363	0.195425548549711	0.421228415883212	0.0206	0.0157	0.021	0.0044	0.167	0.0052	0.004	0.0364	0.001	0.1014	0.1463	0.0326	0.0029	0.13	0.0203	0.0063	0.0046	0.003	9e-04	0.0332	0.0143	0.038	0.0799	0.018	0.0869	0.0018
14	rs1841611	25329076	1	0.145626599290586	0.78	0.709419594942363	0.17597350495497	0.39898945401888	0.0205	0.0157	0.0214	0.0045	0.167	0.0053	0.004	0.0366	0.001	0.1015	0.1457	0.0328	0.0028	0.1304	0.0203	0.0063	0.0047	0.003	0.001	0.0331	0.0142	0.0379	0.0797	0.0181	0.0867	0.0017
14	rs2480354	25336221	0.99	0.165875049708709	0.78	0.709419594942363	0.183005678182872	0.39525088067343	0.0205	0.0157	0.0214	0.0045	0.1667	0.0053	0.004	0.0367	0.001	0.1014	0.1455	0.0328	0.0031	0.1305	0.0202	0.0063	0.0047	0.0031	0.001	0.0332	0.0142	0.0379	0.0798	0.0181	0.0864	0.0017
14	rs116857365	25338897	0.99	0.165875049708709	0.78	0.709419594942363	0.175430817642631	0.388443529293688	0.0205	0.0157	0.0214	0.0045	0.1666	0.0053	0.004	0.0367	0.001	0.1015	0.1455	0.0328	0.0031	0.1305	0.0202	0.0063	0.0047	0.003	0.001	0.0332	0.0142	0.038	0.0798	0.0181	0.0864	0.0017
14	rs1551775	25340849	0.99	0.165875049708709	0.78	0.709419594942363	0.172731946709951	0.393063826291004	0.0206	0.0157	0.0214	0.0045	0.1666	0.0053	0.004	0.0367	0.001	0.1015	0.1454	0.0328	0.003	0.1305	0.0202	0.0063	0.0047	0.003	0.001	0.0332	0.0142	0.038	0.0798	0.0182	0.0864	0.0017
14	rs1241616	25360584	0.99	0.165875049708709	0.78	0.709419594942363	0.188647977371912	0.400539281803551	0.0209	0.0156	0.0215	0.0048	0.1664	0.0056	0.0042	0.0369	0.0012	0.1013	0.1449	0.0331	0.0031	0.1308	0.0199	0.0063	0.005	0.0031	0.001	0.033	0.0141	0.0387	0.0795	0.0181	0.085	0.002
14	rs55779991	25362843	0.99	0.165875049708709	0.78	0.709419594942363	0.18508670402058	0.380012588717015	0.0209	0.0156	0.0216	0.0048	0.1663	0.0056	0.0042	0.0369	0.0012	0.1012	0.1448	0.0331	0.0031	0.1307	0.0199	0.0063	0.005	0.0031	0.001	0.0329	0.0142	0.0388	0.0795	0.0182	0.0849	0.002
14	rs1241599	25363819	0.99	0.165875049708709	0.78	0.709419594942363	0.184639630276399	0.380012588717015	0.0209	0.0156	0.0216	0.0048	0.1663	0.0056	0.0042	0.0369	0.0012	0.1012	0.1448	0.0331	0.0031	0.1307	0.0199	0.0063	0.005	0.0031	0.001	0.0329	0.0142	0.0388	0.0795	0.0182	0.0849	0.002
14	rs1974008	25367580	0.99	0.165875049708709	0.78	0.709419594942363	0.176626011600055	0.366833319795949	0.0209	0.0156	0.0216	0.0048	0.1663	0.0056	0.0042	0.0369	0.0012	0.1012	0.1448	0.0331	0.0031	0.1307	0.0198	0.0063	0.005	0.0031	0.001	0.0329	0.0142	0.0387	0.0795	0.0182	0.085	0.002
14	rs8018441	25371525	0.99	0.165875049708709	0.78	0.709419594942363	0.170092850154068	0.403643883507069	0.0209	0.0157	0.0217	0.0049	0.1661	0.0056	0.0042	0.037	0.0012	0.1011	0.1442	0.0331	0.0031	0.1305	0.0198	0.0063	0.0051	0.0032	0.0011	0.0327	0.0144	0.0388	0.0793	0.0182	0.0853	0.0022
14	rs117948473	25382295	0.99	0.165875049708709	0.78	0.709419594942363	0.124807846560205	0.373660076557514	0.0212	0.0159	0.0218	0.005	0.1656	0.0058	0.0043	0.0371	0.0012	0.1013	0.143	0.0334	0.0028	0.13	0.0197	0.0065	0.0053	0.0029	0.001	0.0321	0.0152	0.0387	0.079	0.0184	0.0859	0.0022
14	rs17185397	25383404	0.99	0.165875049708709	0.78	0.709419594942363	0.12766226493731	0.391136863018232	0.0213	0.016	0.0219	0.0051	0.1656	0.0059	0.0043	0.0372	0.0012	0.1013	0.1429	0.0335	0.0027	0.13	0.0197	0.0065	0.0054	0.0028	0.001	0.032	0.0152	0.0387	0.0789	0.0185	0.086	0.0022
14	rs11844412	25396079	0.99	0.165875049708709	0.78	0.709419594942363	0.120831076357586	0.401702735965235	0.0213	0.016	0.0219	0.0051	0.1654	0.006	0.0043	0.0374	0.0013	0.1013	0.1424	0.0336	0.0025	0.13	0.0197	0.0065	0.0054	0.0029	0.0011	0.032	0.0151	0.0387	0.0789	0.0186	0.0862	0.0022
14	rs6650491	25396351	0.99	0.165875049708709	0.78	0.709419594942363	0.120570673906671	0.400151669941544	0.0213	0.016	0.0219	0.0051	0.1654	0.006	0.0043	0.0374	0.0013	0.1013	0.1424	0.0336	0.0025	0.13	0.0197	0.0065	0.0054	0.0029	0.0011	0.032	0.0151	0.0387	0.0789	0.0186	0.0862	0.0022
14	rs117273504	25401603	0.99	0.165875049708709	0.77	0.773176121721263	0.108473420850691	0.388827975028537	0.0214	0.0162	0.0221	0.0052	0.1653	0.006	0.0043	0.0374	0.0013	0.1012	0.142	0.0338	0.0025	0.1298	0.0198	0.0065	0.0055	0.0029	0.0011	0.0319	0.0151	0.0386	0.0788	0.0186	0.0861	0.0022
14	rs76141131	25408278	0.99	0.165875049708709	0.77	0.773176121721263	0.109806083305641	0.401444110477265	0.0214	0.0164	0.0222	0.0052	0.1652	0.006	0.0044	0.0374	0.0013	0.101	0.1417	0.0341	0.0024	0.1298	0.0198	0.0065	0.0055	0.003	0.0011	0.0318	0.0151	0.0386	0.0787	0.0186	0.0861	0.0022
14	rs72682944	25411831	0.99	0.165875049708709	0.77	0.773176121721263	0.108907469218404	0.420835442213674	0.0215	0.0167	0.0224	0.0053	0.165	0.0061	0.0044	0.0376	0.0013	0.1008	0.1411	0.0343	0.0024	0.1296	0.0198	0.0065	0.0056	0.0031	0.0011	0.0316	0.0151	0.0385	0.0786	0.0187	0.086	0.0023
14	rs74040739	25412268	0.99	0.165875049708709	0.77	0.773176121721263	0.108121546312747	0.415735840395575	0.0215	0.0167	0.0224	0.0053	0.165	0.0061	0.0045	0.0376	0.0013	0.1008	0.141	0.0344	0.0023	0.1296	0.0198	0.0065	0.0056	0.0032	0.0011	0.0316	0.0151	0.0385	0.0786	0.0188	0.086	0.0023
14	rs9671261	25416198	0.99	0.165875049708709	0.77	0.773176121721263	0.100972988061145	0.45244719715075	0.0217	0.0169	0.0225	0.0054	0.1648	0.0062	0.0045	0.0375	0.0014	0.1007	0.1406	0.0345	0.0024	0.1295	0.0198	0.0064	0.0056	0.0033	0.0012	0.0315	0.0151	0.0385	0.0785	0.0188	0.086	0.0023
14	rs76965732	25422925	0.99	0.165875049708709	0.76	0.840461917458717	0.104800740307376	0.488872469287129	0.0218	0.0173	0.0226	0.0054	0.1645	0.0062	0.0046	0.0374	0.0015	0.1004	0.1398	0.0348	0.0023	0.1295	0.0197	0.0065	0.0058	0.0035	0.0012	0.0314	0.0151	0.0385	0.0785	0.0188	0.0859	0.0024
14	rs2146917	25424477	0.99	0.165875049708709	0.76	0.840461917458717	0.119302531683859	0.513278090078321	0.0219	0.0177	0.0227	0.0055	0.1642	0.0063	0.0047	0.0373	0.0016	0.1001	0.1391	0.0351	0.0023	0.1294	0.0197	0.0065	0.0059	0.0036	0.0013	0.0313	0.0151	0.0386	0.0784	0.0189	0.0859	0.0025
14	rs2146915	25424736	0.99	0.165875049708709	0.76	0.840461917458717	0.122488261668754	0.508593047075076	0.0219	0.0177	0.0227	0.0055	0.1642	0.0063	0.0047	0.0373	0.0016	0.1001	0.139	0.0351	0.0023	0.1294	0.0197	0.0065	0.0059	0.0036	0.0012	0.0313	0.0151	0.0386	0.0784	0.0189	0.0859	0.0025
14	rs72682959	25426341	0.99	0.165875049708709	0.76	0.840461917458717	0.110983860373056	0.481529047236422	0.0219	0.0177	0.0227	0.0055	0.1641	0.0064	0.0048	0.0374	0.0016	0.1001	0.1387	0.0351	0.0023	0.1295	0.0197	0.0065	0.0059	0.0036	0.0012	0.0314	0.0152	0.0387	0.0785	0.0188	0.0859	0.0025
14	rs17109360	25427787	0.99	0.165875049708709	0.76	0.840461917458717	0.098427859117452	0.463297350503454	0.0222	0.0176	0.0233	0.0054	0.1629	0.0065	0.0049	0.0374	0.0017	0.0997	0.1356	0.0352	0.0023	0.1292	0.0203	0.0066	0.0061	0.0037	0.0013	0.032	0.0154	0.0394	0.079	0.0187	0.0866	0.0024
14	rs11629258	25428054	0.98	0.188103243221556	0.75	0.911329023803182	0.116989408648049	0.46921939749277	0.0228	0.0176	0.0236	0.0053	0.1624	0.0066	0.005	0.0365	0.0017	0.0995	0.1352	0.0353	0.0023	0.1287	0.0206	0.0066	0.0061	0.0037	0.0013	0.0325	0.0157	0.0396	0.0792	0.0187	0.0866	0.0023
14	rs11628331	25428111	0.98	0.188103243221556	0.75	0.911329023803182	0.124483278789438	0.470163348564579	0.0229	0.0176	0.0237	0.0052	0.1624	0.0065	0.0049	0.0361	0.0017	0.0999	0.1351	0.0354	0.0022	0.1285	0.0207	0.0066	0.0061	0.0037	0.0012	0.0325	0.0159	0.0395	0.0792	0.0187	0.087	0.0022
14	rs12147915	25429889	0.97	0.212405230483542	0.75	0.911329023803182	0.222657934170939	0.715306228859659	0.0245	0.0179	0.0245	0.005	0.1616	0.0064	0.0047	0.0355	0.0014	0.1002	0.1365	0.0401	0.0019	0.1209	0.0215	0.0063	0.0062	0.0036	0.0012	0.031	0.0153	0.0397	0.0777	0.0171	0.0929	0.0016
14	rs78425257	25438196	0.97	0.212405230483542	0.75	0.911329023803182	0.225399570326386	0.720235835497188	0.0245	0.0179	0.0245	0.005	0.1615	0.0064	0.0047	0.0355	0.0014	0.1002	0.1366	0.0402	0.0019	0.1207	0.0216	0.0063	0.0062	0.0036	0.0012	0.0309	0.0153	0.0397	0.0777	0.0171	0.093	0.0015
14	rs2093714	25438796	0.97	0.212405230483542	0.75	0.911329023803182	0.225733161530416	0.721132934644181	0.0246	0.0178	0.0245	0.005	0.1616	0.0064	0.0047	0.0356	0.0014	0.1002	0.1366	0.0402	0.0019	0.1207	0.0216	0.0063	0.0062	0.0036	0.0012	0.031	0.0153	0.0397	0.0776	0.0171	0.0931	0.0015
14	rs8009162	25447887	0.97	0.212405230483542	0.75	0.911329023803182	0.256386806662344	0.746953905112125	0.0245	0.0178	0.0245	0.005	0.162	0.0064	0.0047	0.0353	0.0014	0.1002	0.1365	0.0402	0.0019	0.1201	0.0216	0.0063	0.0063	0.0036	0.0012	0.031	0.0153	0.0397	0.0775	0.0171	0.0933	0.0015
14	rs118103685	25457200	0.97	0.212405230483542	0.75	0.911329023803182	0.244416219017003	0.751779704229855	0.0246	0.0178	0.0244	0.0049	0.1624	0.0063	0.0046	0.0353	0.0014	0.1009	0.1365	0.0407	0.0018	0.1203	0.0216	0.0055	0.0062	0.0037	0.0012	0.031	0.0152	0.0395	0.0775	0.017	0.0935	0.0015
14	rs61978838	25463896	0.97	0.212405230483542	0.75	0.911329023803182	0.249061111678645	0.752232470352605	0.0246	0.0178	0.0243	0.0049	0.1625	0.0063	0.0046	0.0353	0.0014	0.1012	0.1365	0.0408	0.0018	0.1203	0.0216	0.0053	0.0062	0.0037	0.0012	0.031	0.0152	0.0395	0.0775	0.0169	0.0936	0.0015
14	rs6574126	25474449	0.97	0.212405230483542	0.75	0.911329023803182	0.332570452855232	0.788490869520832	0.0246	0.0179	0.0239	0.0047	0.163	0.0061	0.0044	0.0352	0.0013	0.1023	0.1365	0.0415	0.0018	0.1206	0.0215	0.004	0.0061	0.0038	0.0012	0.031	0.0151	0.0391	0.0774	0.0165	0.0942	0.0015
14	rs912304	25476170	0.97	0.212405230483542	0.75	0.911329023803182	0.342726104233806	0.788490869520832	0.0246	0.0179	0.0239	0.0047	0.1631	0.0061	0.0043	0.0352	0.0013	0.1023	0.1365	0.0415	0.0018	0.1206	0.0215	0.004	0.0061	0.0038	0.0012	0.031	0.0151	0.0391	0.0774	0.0165	0.0942	0.0015
14	rs11850957	25479542	0.97	0.212405230483542	0.74	0.985826031678479	0.340536541517326	0.794900311788101	0.0246	0.0179	0.0239	0.0047	0.1631	0.0061	0.0043	0.0353	0.0013	0.1023	0.1365	0.0416	0.0018	0.1206	0.0215	0.0041	0.0061	0.0038	0.0012	0.031	0.0151	0.0391	0.0772	0.0165	0.0943	0.0015
14	rs72682975	25488453	0.97	0.212405230483542	0.74	0.985826031678479	0.353305245210214	0.830038802497907	0.0246	0.0179	0.024	0.0047	0.1633	0.0061	0.0043	0.0352	0.0013	0.102	0.1364	0.042	0.0018	0.1207	0.0216	0.0041	0.006	0.0038	0.0012	0.0309	0.015	0.0388	0.0771	0.0166	0.0945	0.0015
14	rs117947318	25501058	0.97	0.212405230483542	0.74	0.985826031678479	0.357989112949054	0.849042840666859	0.0246	0.0179	0.0245	0.0047	0.1634	0.0061	0.0042	0.0352	0.0013	0.1019	0.1364	0.0419	0.0018	0.1207	0.0215	0.004	0.006	0.0038	0.0012	0.0308	0.0151	0.0386	0.0771	0.0165	0.0945	0.0015
14	rs10147992	25503799	0.97	0.212405230483542	0.74	0.985826031678479	0.361952356571723	0.8693802597197	0.0246	0.0179	0.025	0.0047	0.1634	0.006	0.0042	0.0352	0.0013	0.1019	0.1364	0.0418	0.0018	0.1208	0.0215	0.004	0.0059	0.0038	0.0012	0.0308	0.015	0.0385	0.077	0.0164	0.0945	0.0015
14	rs17109515	25505604	0.97	0.212405230483542	0.74	0.985826031678479	0.363081138108496	0.871715273772542	0.0246	0.0179	0.0251	0.0047	0.1634	0.006	0.0042	0.0352	0.0013	0.1019	0.1364	0.0418	0.0018	0.1208	0.0215	0.004	0.0059	0.0038	0.0012	0.0308	0.015	0.0385	0.077	0.0164	0.0945	0.0015
14	rs79878124	25507541	0.97	0.212405230483542	0.74	0.985826031678479	0.361630178464284	0.87358420839891	0.0246	0.0179	0.0251	0.0047	0.1634	0.006	0.0042	0.0352	0.0013	0.1019	0.1364	0.0418	0.0018	0.1208	0.0215	0.004	0.0059	0.0038	0.0012	0.0308	0.015	0.0384	0.077	0.0165	0.0945	0.0015
14	rs117543225	25511232	0.97	0.212405230483542	0.74	0.985826031678479	0.379732924134135	0.872649638618448	0.0246	0.0179	0.0252	0.0047	0.1634	0.006	0.0041	0.0352	0.0013	0.102	0.1364	0.0418	0.0018	0.1208	0.0215	0.004	0.0058	0.0038	0.0012	0.0308	0.015	0.0384	0.077	0.0161	0.0946	0.0015
14	rs74765861	25516484	0.97	0.212405230483542	0.74	0.985826031678479	0.383872255582577	0.900618133002665	0.0246	0.0179	0.0252	0.0047	0.1634	0.006	0.0041	0.0352	0.0013	0.102	0.1364	0.0419	0.0018	0.1208	0.0215	0.004	0.0058	0.0038	0.0012	0.0307	0.0151	0.0383	0.0771	0.0161	0.0947	0.0015
14	rs17109547	25531663	0.96	0.238871757466757	0.74	0.985826031678479	0.385090776940086	0.945827723110279	0.0247	0.0179	0.0255	0.0046	0.1633	0.006	0.004	0.0351	0.0013	0.1022	0.1364	0.042	0.0018	0.1205	0.0216	0.004	0.0057	0.0037	0.0012	0.0305	0.0151	0.0382	0.0771	0.0163	0.0949	0.0015
14	rs17795982	25532683	0.96	0.238871757466757	0.74	0.985826031678479	0.382876739535801	0.940132714826823	0.0247	0.0179	0.0255	0.0046	0.1633	0.006	0.004	0.0351	0.0013	0.1022	0.1364	0.042	0.0018	0.1206	0.0216	0.004	0.0057	0.0037	0.0012	0.0305	0.0151	0.0381	0.0772	0.0163	0.0949	0.0015
14	rs117554449	25537671	0.96	0.238871757466757	0.74	0.985826031678479	0.376986030702735	0.94487808251207	0.0246	0.0179	0.0255	0.0046	0.1632	0.006	0.004	0.035	0.0013	0.1022	0.1364	0.042	0.0018	0.1207	0.0216	0.004	0.0057	0.0037	0.0012	0.0306	0.0151	0.0381	0.0773	0.0163	0.0949	0.0015
14	rs8003236	25538445	0.96	0.238871757466757	0.74	0.985826031678479	0.368372581822798	0.950261869175325	0.0246	0.018	0.0254	0.0046	0.1631	0.006	0.004	0.035	0.0013	0.1022	0.1363	0.042	0.0019	0.1207	0.0216	0.004	0.0057	0.0037	0.0012	0.0305	0.0151	0.0381	0.0772	0.0163	0.0949	0.0015
14	rs7154380	25546115	0.96	0.238871757466757	0.74	0.985826031678479	0.357722134151022	0.935076218644692	0.0247	0.018	0.0254	0.0046	0.1629	0.006	0.0041	0.035	0.0014	0.102	0.1361	0.042	0.002	0.1207	0.0216	0.004	0.0057	0.0038	0.0012	0.0305	0.0151	0.0381	0.0773	0.0163	0.0949	0.0016
14	rs74037497	25546805	0.96	0.238871757466757	0.74	0.985826031678479	0.357188483585621	0.932076490250348	0.0247	0.018	0.0254	0.0046	0.1629	0.006	0.0041	0.035	0.0014	0.102	0.1361	0.042	0.002	0.1207	0.0216	0.004	0.0057	0.0038	0.0012	0.0305	0.0151	0.0381	0.0773	0.0163	0.0949	0.0016
14	rs1958387	25561403	0.96	0.238871757466757	0.74	0.985826031678479	0.33586913312509	0.93018291377393	0.0247	0.018	0.0255	0.0046	0.1626	0.006	0.0046	0.035	0.0014	0.1017	0.1361	0.042	0.002	0.1206	0.0216	0.0042	0.0057	0.0038	0.0013	0.0305	0.0151	0.0382	0.0772	0.0163	0.0948	0.0016
14	rs75265284	25564201	0.96	0.238871757466757	0.74	0.985826031678479	0.334836475678556	0.935865939155	0.0247	0.018	0.0255	0.0046	0.1626	0.006	0.0046	0.035	0.0014	0.1017	0.1361	0.042	0.002	0.1206	0.0216	0.0042	0.0057	0.0038	0.0013	0.0305	0.0151	0.0383	0.0772	0.0163	0.0948	0.0016
14	rs117962455	25572793	0.96	0.238871757466757	0.74	0.985826031678479	0.334784886220867	0.969470446382346	0.0247	0.018	0.0255	0.0046	0.1625	0.006	0.0046	0.035	0.0014	0.1016	0.1361	0.042	0.0021	0.1206	0.0216	0.0042	0.0057	0.0038	0.0013	0.0305	0.0152	0.0383	0.0772	0.0163	0.0948	0.0016
14	rs17201092	25579457	0.96	0.238871757466757	0.74	0.985826031678479	0.334423875813572	1.01901981584619	0.0247	0.0179	0.0255	0.0046	0.1624	0.006	0.0046	0.035	0.0014	0.1016	0.136	0.042	0.0023	0.1206	0.0216	0.0042	0.0057	0.0038	0.0013	0.0304	0.0152	0.0383	0.0771	0.0163	0.0947	0.0016
14	rs2031939	25580749	0.96	0.238871757466757	0.73	1.06399829815523	0.351874514277081	1.11736649052841	0.0247	0.0179	0.0255	0.0046	0.1623	0.006	0.0046	0.035	0.0014	0.1016	0.136	0.042	0.0023	0.1206	0.0216	0.0042	0.0057	0.0038	0.0013	0.0304	0.0152	0.0383	0.077	0.0163	0.0946	0.0016
14	rs12888886	25581860	0.96	0.238871757466757	0.73	1.06399829815523	0.392946793862167	1.19843873791131	0.0247	0.0179	0.0255	0.0045	0.1623	0.006	0.0046	0.035	0.0014	0.1016	0.136	0.042	0.0023	0.1205	0.0216	0.0042	0.0057	0.0038	0.0013	0.0304	0.0152	0.0382	0.077	0.0163	0.0946	0.0016
14	rs76967470	25583817	0.97	0.212405230483542	0.74	0.985826031678479	0.200266792052374	0.870314111246862	0.0247	0.0184	0.0258	0.0043	0.1623	0.0062	0.0047	0.036	0.0015	0.1014	0.1355	0.0411	0.0027	0.12	0.0213	0.0042	0.0058	0.0038	0.0014	0.0298	0.0173	0.0367	0.0764	0.0168	0.0951	0.0016
14	rs10131800	25588029	0.95	0.267590046340022	0.74	0.985826031678479	0.0806113574766713	0.664377797208377	0.0244	0.0192	0.0264	0.0039	0.1611	0.0066	0.0052	0.0382	0.0016	0.1002	0.1348	0.0393	0.0034	0.12	0.0207	0.0042	0.0061	0.0036	0.0015	0.0285	0.0203	0.0339	0.0766	0.0178	0.0949	0.0017
14	rs1241479	25590139	0.95	0.267590046340022	0.74	0.985826031678479	0.079515133655214	0.658072338498446	0.0244	0.0192	0.0265	0.0039	0.1611	0.0066	0.0052	0.0382	0.0016	0.1001	0.1348	0.0393	0.0034	0.12	0.0207	0.0042	0.0061	0.0036	0.0016	0.0285	0.0204	0.0339	0.0768	0.0178	0.0948	0.0017
14	rs12889459	25600287	0.95	0.267590046340022	0.74	0.985826031678479	0.0749257477521971	0.696999137776125	0.0245	0.0192	0.0265	0.0039	0.161	0.0066	0.0051	0.0381	0.0016	0.0997	0.1349	0.0393	0.0036	0.1198	0.0206	0.0042	0.006	0.0036	0.0017	0.0284	0.0206	0.0338	0.0772	0.0177	0.0951	0.0017
14	rs56912715	25600457	0.95	0.267590046340022	0.7	1.32097605551375	0.0738376510674263	0.695663782410449	0.0245	0.0192	0.0265	0.0039	0.161	0.0066	0.0051	0.0381	0.0016	0.0997	0.1349	0.0393	0.0036	0.1198	0.0206	0.0042	0.006	0.0036	0.0017	0.0284	0.0206	0.0338	0.0772	0.0177	0.0951	0.0017
14	rs1958371	25604403	0.95	0.267590046340022	0.7	1.32097605551375	0.0726967617231868	0.707404798426329	0.0245	0.0193	0.0265	0.0039	0.1607	0.0066	0.0051	0.038	0.0016	0.0996	0.1349	0.0394	0.0036	0.1197	0.0205	0.0042	0.0061	0.0035	0.0018	0.0284	0.0206	0.0338	0.0773	0.0177	0.0953	0.0017
14	rs7144438	25609273	0.95	0.267590046340022	0.7	1.32097605551375	0.0709862800998452	0.72457410563194	0.0247	0.0193	0.0266	0.0039	0.1602	0.0066	0.0051	0.038	0.0017	0.0995	0.1349	0.0395	0.0036	0.1196	0.0204	0.0041	0.0061	0.0035	0.0019	0.0283	0.0206	0.0337	0.0774	0.0178	0.0955	0.0017
14	rs1241504	25612838	0.95	0.267590046340022	0.69	1.41424540481464	0.0763274935213932	0.735670185854116	0.0247	0.0193	0.0266	0.0039	0.1596	0.0067	0.0051	0.038	0.0017	0.0994	0.1348	0.0398	0.0037	0.1193	0.0204	0.0041	0.0061	0.0035	0.002	0.0283	0.0207	0.0338	0.0774	0.018	0.0957	0.0017
14	rs34427529	25617135	0.95	0.267590046340022	0.69	1.41424540481464	0.104959945343049	0.721731138302236	0.025	0.0194	0.0264	0.0038	0.1592	0.0066	0.005	0.0384	0.0018	0.0995	0.1346	0.0399	0.0037	0.1191	0.0205	0.0041	0.0062	0.0034	0.0022	0.0278	0.021	0.0337	0.0772	0.0181	0.0956	0.0017
14	rs1241513	25622059	0.95	0.267590046340022	0.69	1.41424540481464	0.107150817587697	0.709043106736368	0.025	0.0194	0.0264	0.0037	0.1592	0.0066	0.005	0.0385	0.0018	0.0996	0.1346	0.0399	0.0037	0.119	0.0205	0.0041	0.0062	0.0034	0.0022	0.0278	0.021	0.0337	0.0772	0.0182	0.0956	0.0017
14	rs17524039	25624452	0.9	0.447749409690379	0.68	1.51137531466284	0.388869479859409	0.714709212675015	0.0246	0.0198	0.0255	0.003	0.1564	0.0065	0.0052	0.0433	0.0022	0.0986	0.1343	0.0407	0.004	0.1175	0.0218	0.0042	0.0067	0.0025	0.0035	0.0245	0.0239	0.0338	0.0772	0.0206	0.0919	0.002
14	rs1271806	25629226	0.9	0.447749409690379	0.68	1.51137531466284	0.396145373058514	0.702940998340977	0.0246	0.0198	0.0255	0.003	0.1563	0.0066	0.0052	0.0434	0.0022	0.0987	0.1342	0.0408	0.004	0.1175	0.0219	0.0042	0.0067	0.0025	0.0035	0.0244	0.0239	0.0338	0.0772	0.0207	0.0919	0.002
14	rs944391	25631912	0.9	0.447749409690379	0.68	1.51137531466284	0.409241587031545	0.696257202572722	0.0246	0.0198	0.0255	0.003	0.1563	0.0066	0.0052	0.0434	0.0022	0.0987	0.1343	0.0408	0.004	0.1174	0.0219	0.0042	0.0067	0.0025	0.0036	0.0244	0.024	0.0338	0.0772	0.0207	0.0919	0.002
14	rs1312610	25635514	0.9	0.447749409690379	0.68	1.51137531466284	0.434245536966653	0.694922167359372	0.0246	0.0198	0.0255	0.003	0.1563	0.0065	0.0052	0.0435	0.0022	0.0987	0.1343	0.0408	0.004	0.1174	0.0219	0.0042	0.0067	0.0025	0.0036	0.0244	0.024	0.0338	0.0772	0.0207	0.0919	0.002
14	rs959553	25645495	0.9	0.447749409690379	0.68	1.51137531466284	0.458228261293092	0.708745169538793	0.0246	0.0198	0.0255	0.003	0.1562	0.0066	0.0053	0.0435	0.0022	0.0987	0.1343	0.0408	0.004	0.1173	0.022	0.0042	0.0067	0.0026	0.0036	0.0243	0.024	0.0338	0.0772	0.0208	0.092	0.002
14	rs67640706	25648305	0.9	0.447749409690379	0.68	1.51137531466284	0.460831039161843	0.70487453523066	0.0246	0.0198	0.0255	0.003	0.1562	0.0066	0.0053	0.0435	0.0022	0.0987	0.1344	0.0408	0.004	0.1173	0.0219	0.0042	0.0068	0.0025	0.0036	0.0243	0.024	0.0338	0.0772	0.0207	0.092	0.002
14	rs118063633	25649674	0.9	0.447749409690379	0.68	1.51137531466284	0.46849923653444	0.712322258646336	0.0246	0.0198	0.0254	0.003	0.1562	0.0066	0.0053	0.0435	0.0022	0.0987	0.1344	0.0408	0.004	0.1173	0.0219	0.0042	0.0068	0.0025	0.0036	0.0243	0.024	0.0338	0.0772	0.0208	0.092	0.0021
14	rs8015655	25651623	0.9	0.447749409690379	0.68	1.51137531466284	0.479313481241989	0.719040088930286	0.0246	0.0198	0.0254	0.003	0.1562	0.0066	0.0053	0.0435	0.0023	0.0987	0.1343	0.0409	0.004	0.1173	0.0219	0.0042	0.0068	0.0025	0.0036	0.0243	0.024	0.0338	0.0772	0.0208	0.092	0.0021
14	rs12431735	25662285	0.9	0.447749409690379	0.68	1.51137531466284	0.489310818087905	0.724723804029967	0.0245	0.0198	0.0253	0.003	0.1562	0.0066	0.0053	0.0436	0.0023	0.0986	0.1343	0.0409	0.0039	0.1173	0.0219	0.0042	0.0068	0.0025	0.0036	0.0243	0.024	0.0337	0.0772	0.0208	0.0919	0.0021
14	rs17308800	25663643	0.9	0.447749409690379	0.68	1.51137531466284	0.491309746021508	0.720833874072208	0.0245	0.0198	0.0253	0.003	0.1563	0.0066	0.0053	0.0436	0.0023	0.0986	0.1343	0.0409	0.0039	0.1173	0.0219	0.0042	0.0068	0.0025	0.0036	0.0243	0.024	0.0338	0.0772	0.0208	0.0919	0.0021
14	rs17277977	25663680	0.9	0.447749409690379	0.68	1.51137531466284	0.491122179510967	0.720534841019551	0.0245	0.0198	0.0253	0.003	0.1562	0.0066	0.0053	0.0436	0.0023	0.0986	0.1343	0.0409	0.0039	0.1173	0.0219	0.0042	0.0068	0.0025	0.0036	0.0243	0.024	0.0338	0.0772	0.0208	0.0919	0.0021
14	rs34839855	25663743	0.9	0.447749409690379	0.68	1.51137531466284	0.490309790536738	0.719040088930286	0.0245	0.0198	0.0253	0.003	0.1562	0.0066	0.0053	0.0436	0.0023	0.0986	0.1343	0.0409	0.0039	0.1173	0.0219	0.0042	0.0068	0.0025	0.0036	0.0243	0.024	0.0338	0.0772	0.0208	0.0919	0.0021
14	rs11623572	25664110	0.9	0.447749409690379	0.68	1.51137531466284	0.492811521369133	0.721880706399198	0.0245	0.0197	0.0254	0.003	0.1562	0.0066	0.0053	0.0436	0.0023	0.0986	0.1342	0.0409	0.0039	0.1173	0.0219	0.0042	0.0068	0.0026	0.0036	0.0243	0.024	0.0337	0.0772	0.0208	0.0919	0.0021
14	rs961820	25664799	0.9	0.447749409690379	0.68	1.51137531466284	0.487253544133073	0.72143202272451	0.0245	0.0197	0.0254	0.003	0.1562	0.0066	0.0053	0.0436	0.0023	0.0986	0.1342	0.0409	0.0039	0.1174	0.0219	0.0043	0.0068	0.0026	0.0036	0.0243	0.024	0.0337	0.0771	0.0209	0.0919	0.0021
14	rs17308814	25670740	0.9	0.447749409690379	0.68	1.51137531466284	0.325769638044345	0.696850736520847	0.0245	0.0197	0.0254	0.003	0.1562	0.0066	0.0053	0.0436	0.0023	0.0986	0.1343	0.041	0.0039	0.1174	0.0219	0.0042	0.0068	0.0026	0.0034	0.0243	0.024	0.0337	0.0771	0.0209	0.0919	0.0021
14	rs1947699	25686081	0.9	0.447749409690379	0.68	1.51137531466284	0.313384367930497	0.694773865717142	0.0245	0.0198	0.0254	0.003	0.1562	0.0066	0.0053	0.0437	0.0023	0.0986	0.1343	0.041	0.0039	0.1173	0.0219	0.0042	0.0068	0.0026	0.0033	0.0243	0.024	0.0337	0.0771	0.0209	0.0919	0.0021
14	rs7143241	25687817	0.9	0.447749409690379	0.68	1.51137531466284	0.311990645597676	0.692846593362701	0.0245	0.0198	0.0254	0.003	0.1562	0.0066	0.0053	0.0437	0.0023	0.0986	0.1343	0.041	0.0039	0.1173	0.0219	0.0042	0.0068	0.0026	0.0033	0.0243	0.024	0.0337	0.0771	0.0209	0.0919	0.0021
14	rs79364505	25693743	0.9	0.447749409690379	0.68	1.51137531466284	0.306842636411971	0.686776197211722	0.0245	0.0198	0.0254	0.003	0.1562	0.0066	0.0053	0.0437	0.0023	0.0986	0.1343	0.041	0.0039	0.1173	0.0219	0.0043	0.0068	0.0026	0.0033	0.0243	0.024	0.0337	0.077	0.0209	0.0919	0.0021
14	rs117530671	25693744	0.9	0.447749409690379	0.68	1.51137531466284	0.306842636411971	0.686776197211722	0.0245	0.0198	0.0254	0.003	0.1562	0.0066	0.0053	0.0437	0.0023	0.0986	0.1343	0.041	0.0039	0.1173	0.0219	0.0043	0.0068	0.0026	0.0033	0.0243	0.024	0.0337	0.077	0.0209	0.0919	0.0021
14	rs61976910	25707612	0.9	0.447749409690379	0.68	1.51137531466284	0.278262865144063	0.703981985795004	0.0243	0.0202	0.0253	0.003	0.1557	0.0067	0.0053	0.044	0.0023	0.0986	0.1347	0.0411	0.0039	0.1176	0.0219	0.0043	0.0068	0.0025	0.0032	0.0243	0.0239	0.0337	0.0765	0.0211	0.0916	0.0021
14	rs17278013	25713464	0.9	0.447749409690379	0.68	1.51137531466284	0.192095831804923	0.641714224778156	0.0239	0.02	0.0252	0.003	0.1536	0.0068	0.0053	0.0448	0.0023	0.0984	0.1362	0.0414	0.0037	0.1179	0.0221	0.0043	0.0069	0.0026	0.003	0.0248	0.0236	0.0334	0.0768	0.0215	0.0912	0.002
14	rs12586507	25718191	0.89	0.491600132839596	0.68	1.51137531466284	0.174889101414444	0.635168759600052	0.0238	0.02	0.0252	0.003	0.1534	0.0068	0.0053	0.045	0.0023	0.0984	0.1364	0.0414	0.0037	0.1179	0.0221	0.0043	0.0069	0.0026	0.0029	0.0248	0.0237	0.0333	0.0768	0.0216	0.0911	0.002
14	rs56166345	25718290	0.89	0.491600132839596	0.68	1.51137531466284	0.172767771984249	0.635459337038587	0.0238	0.02	0.0252	0.003	0.1534	0.0068	0.0053	0.045	0.0023	0.0984	0.1363	0.0414	0.0037	0.1179	0.0221	0.0043	0.0069	0.0026	0.0029	0.0248	0.0237	0.0333	0.0768	0.0216	0.0911	0.002
14	rs12588608	25723757	0.89	0.491600132839596	0.68	1.51137531466284	0.133642650127853	0.627914431817207	0.0237	0.02	0.0253	0.0033	0.1534	0.0068	0.0053	0.0453	0.0023	0.0982	0.1364	0.0415	0.0037	0.1179	0.0221	0.0043	0.0069	0.0026	0.0029	0.0249	0.0238	0.0332	0.0767	0.0215	0.0908	0.002
14	rs76151874	25723760	0.89	0.491600132839596	0.68	1.51137531466284	0.133550337172167	0.628349141416889	0.0237	0.02	0.0253	0.0033	0.1534	0.0068	0.0053	0.0453	0.0023	0.0982	0.1364	0.0415	0.0037	0.1179	0.0221	0.0043	0.0069	0.0026	0.0029	0.0249	0.0238	0.0332	0.0767	0.0215	0.0908	0.002
14	rs76862188	25730805	0.89	0.491600132839596	0.68	1.51137531466284	0.0947733474528253	0.606413463282001	0.0233	0.0198	0.0258	0.0037	0.1536	0.0068	0.0053	0.0462	0.0022	0.0973	0.1365	0.0418	0.0037	0.1182	0.0223	0.0043	0.0069	0.0025	0.0028	0.0251	0.0238	0.033	0.0765	0.0211	0.0903	0.0019
14	rs74872885	25732362	0.89	0.491600132839596	0.68	1.51137531466284	0.0917412228024995	0.605982382047486	0.0232	0.0198	0.0258	0.0038	0.1536	0.0068	0.0053	0.0463	0.0022	0.0972	0.1365	0.0419	0.0036	0.1181	0.0224	0.0043	0.0069	0.0025	0.0028	0.0251	0.0238	0.0329	0.0765	0.0211	0.0903	0.0019
14	rs11622742	25758525	0.88	0.538208189821859	0.68	1.51137531466284	0.0826956493527134	0.548474633143333	0.0229	0.0198	0.0263	0.0039	0.1538	0.0068	0.0053	0.0471	0.0022	0.0965	0.1363	0.0422	0.0037	0.1182	0.0224	0.0043	0.007	0.0025	0.0028	0.0253	0.0239	0.0327	0.0764	0.0211	0.0898	0.0018
14	rs12892019	25759476	0.88	0.538208189821859	0.68	1.51137531466284	0.0804766081662448	0.534632873446045	0.0229	0.0198	0.0263	0.0039	0.1538	0.0068	0.0053	0.0471	0.0022	0.0964	0.1363	0.0422	0.0037	0.1182	0.0224	0.0043	0.007	0.0025	0.0028	0.0253	0.0239	0.0327	0.0764	0.0211	0.0898	0.0018
14	rs72686757	25769813	0.88	0.538208189821859	0.68	1.51137531466284	0.0728861103914489	0.513002198907397	0.0229	0.0198	0.0263	0.0039	0.1539	0.0069	0.0053	0.0471	0.0022	0.0963	0.1364	0.0421	0.0037	0.1183	0.0224	0.0043	0.007	0.0025	0.0027	0.0253	0.0239	0.0327	0.0764	0.0211	0.0898	0.0019
14	rs1241123	25784096	0.88	0.538208189821859	0.68	1.51137531466284	0.0615556812176727	0.506117140511513	0.0227	0.0197	0.0263	0.004	0.1541	0.0069	0.0054	0.0473	0.0022	0.0959	0.1366	0.0417	0.0037	0.1182	0.0225	0.0044	0.007	0.0026	0.0027	0.0253	0.0239	0.0327	0.0767	0.0211	0.0897	0.0019
14	rs113665814	25817289	0.88	0.538208189821859	0.68	1.51137531466284	0.0402104660705712	0.486829760810797	0.0225	0.0197	0.0263	0.0041	0.1545	0.0069	0.0054	0.0474	0.0022	0.0954	0.1369	0.041	0.0036	0.1179	0.0225	0.0045	0.0071	0.0026	0.0026	0.0253	0.0239	0.0327	0.0772	0.0212	0.0897	0.0019
14	rs1956944	25827306	0.88	0.538208189821859	0.68	1.51137531466284	0.0383864287459782	0.51590092146246	0.0224	0.0196	0.0264	0.0041	0.1548	0.0069	0.0054	0.0475	0.0022	0.0952	0.1371	0.0407	0.0036	0.1181	0.0225	0.0046	0.0071	0.0027	0.0026	0.0253	0.0239	0.0327	0.0772	0.0212	0.0896	0.0019
14	rs117351634	25840753	0.88	0.538208189821859	0.68	1.51137531466284	0.0376379282004076	0.495423849566471	0.0224	0.0196	0.0264	0.0041	0.1548	0.0069	0.0054	0.0475	0.0022	0.0952	0.1371	0.0406	0.0036	0.1181	0.0225	0.0046	0.0071	0.0027	0.0026	0.0253	0.0239	0.0326	0.0772	0.0212	0.0896	0.002
14	rs118006938	25840917	0.88	0.538208189821859	0.68	1.51137531466284	0.0374355565706336	0.494330402554799	0.0224	0.0196	0.0264	0.0041	0.1547	0.0069	0.0054	0.0475	0.0022	0.0952	0.1371	0.0406	0.0036	0.1181	0.0225	0.0046	0.0071	0.0027	0.0026	0.0254	0.0239	0.0326	0.0772	0.0212	0.0896	0.002
14	rs35968978	25844097	0.88	0.538208189821859	0.68	1.51137531466284	0.0383042788534765	0.494740372756423	0.0223	0.0196	0.0264	0.0041	0.1547	0.0069	0.0054	0.0475	0.0022	0.0952	0.1371	0.0406	0.0036	0.1182	0.0225	0.0046	0.0071	0.0027	0.0026	0.0254	0.0239	0.0327	0.0772	0.0212	0.0895	0.002
14	rs117773576	25850184	0.88	0.538208189821859	0.68	1.51137531466284	0.0357913878933318	0.490371851032658	0.0223	0.0196	0.0264	0.0041	0.1548	0.0069	0.0054	0.0475	0.0022	0.0952	0.137	0.0405	0.0036	0.1182	0.0225	0.0046	0.0071	0.0027	0.0026	0.0254	0.0239	0.0327	0.0771	0.0212	0.0895	0.002
14	rs72688528	25856596	0.88	0.538208189821859	0.68	1.51137531466284	0.0356089628941167	0.499803800429346	0.0223	0.0196	0.0264	0.0041	0.1548	0.0069	0.0054	0.0475	0.0022	0.0952	0.137	0.0405	0.0036	0.1182	0.0225	0.0046	0.0071	0.0027	0.0026	0.0255	0.0239	0.0327	0.0771	0.0212	0.0895	0.002
14	rs72688535	25864459	0.88	0.538208189821859	0.68	1.51137531466284	0.0307600024925473	0.457930804055189	0.0222	0.0196	0.0264	0.0041	0.1549	0.0068	0.0055	0.0476	0.0023	0.0951	0.1368	0.0405	0.0036	0.1183	0.0226	0.0046	0.0071	0.0027	0.0026	0.0255	0.0237	0.0326	0.0771	0.0212	0.0895	0.002
14	rs1241301	25870473	0.88	0.538208189821859	0.68	1.51137531466284	0.0291242088896627	0.466659740392153	0.022	0.0196	0.0263	0.0044	0.1553	0.0068	0.0059	0.0477	0.0024	0.0949	0.1363	0.0402	0.0035	0.1187	0.0229	0.0047	0.0073	0.0029	0.0026	0.0257	0.0227	0.0325	0.0772	0.0213	0.0892	0.0021
14	rs9989179	25877575	0.88	0.538208189821859	0.68	1.51137531466284	0.029612913955065	0.443523890922265	0.0216	0.0198	0.0263	0.0045	0.1552	0.0068	0.006	0.0481	0.0025	0.0948	0.1364	0.0401	0.0034	0.1188	0.0229	0.0047	0.0074	0.0029	0.0025	0.0259	0.0223	0.0324	0.0769	0.0213	0.0892	0.0022
14	rs79730900	25883880	0.88	0.538208189821859	0.67	1.61239581898495	0.0353365382883305	0.415605303304628	0.0214	0.02	0.0263	0.0045	0.1552	0.0068	0.0062	0.0483	0.0027	0.0948	0.1363	0.04	0.0033	0.1181	0.0229	0.0048	0.0075	0.0029	0.0024	0.0267	0.0219	0.0323	0.077	0.0214	0.0891	0.0022
14	rs2754078	25885926	0.88	0.538208189821859	0.67	1.61239581898495	0.0353624208586532	0.412996903317771	0.0214	0.02	0.0263	0.0045	0.1552	0.0068	0.0062	0.0483	0.0027	0.0948	0.1363	0.0399	0.0033	0.1181	0.0229	0.0048	0.0075	0.0029	0.0024	0.0267	0.0219	0.0323	0.077	0.0214	0.0891	0.0022
14	rs2754090	25890356	0.88	0.538208189821859	0.67	1.61239581898495	0.03087758137059	0.399118543178129	0.0213	0.02	0.0262	0.0046	0.1552	0.0068	0.0062	0.0483	0.0027	0.0946	0.1362	0.0399	0.0033	0.118	0.0229	0.0048	0.0075	0.003	0.0024	0.0268	0.0219	0.033	0.0769	0.0214	0.0889	0.0022
14	rs17455836	25900612	0.88	0.538208189821859	0.67	1.61239581898495	0.0278561868992182	0.399764161304898	0.0213	0.02	0.0261	0.0046	0.1552	0.0068	0.0062	0.0483	0.0027	0.0946	0.1362	0.0398	0.0033	0.1179	0.0229	0.0048	0.0075	0.003	0.0024	0.0268	0.0219	0.0335	0.0769	0.0214	0.0887	0.0022
14	rs79414697	25908986	0.88	0.538208189821859	0.67	1.61239581898495	0.0279328998439369	0.400022488922671	0.0213	0.02	0.0261	0.0046	0.1552	0.0068	0.0062	0.0483	0.0027	0.0946	0.1362	0.0398	0.0033	0.1179	0.0229	0.0048	0.0075	0.003	0.0024	0.0268	0.0219	0.0335	0.0769	0.0214	0.0887	0.0022
14	rs61981382	25915614	0.88	0.538208189821859	0.67	1.61239581898495	0.0235120132044896	0.382561969226766	0.0212	0.02	0.0261	0.0046	0.1551	0.0068	0.0062	0.0483	0.0027	0.0945	0.1362	0.0397	0.0033	0.1179	0.0229	0.0048	0.0075	0.003	0.0024	0.0268	0.022	0.0336	0.0769	0.0214	0.0886	0.0022
14	rs10148615	25917248	0.88	0.538208189821859	0.67	1.61239581898495	0.0190445313753023	0.353911446553825	0.0212	0.02	0.0261	0.0047	0.155	0.0068	0.0061	0.0485	0.0027	0.0946	0.1361	0.0397	0.0033	0.1179	0.0229	0.0048	0.0075	0.003	0.0023	0.0269	0.0221	0.0337	0.0768	0.0214	0.0885	0.0022
14	rs1955860	25917415	0.88	0.538208189821859	0.67	1.61239581898495	0.0190029111534088	0.35129316611684	0.0212	0.02	0.0261	0.0047	0.155	0.0068	0.0061	0.0485	0.0027	0.0946	0.1361	0.0397	0.0033	0.1179	0.0229	0.0048	0.0075	0.003	0.0023	0.0269	0.0221	0.0337	0.0768	0.0214	0.0885	0.0022
14	rs17109940	25920720	0.87	0.587631181685492	0.67	1.61239581898495	0.00869200789797859	0.29836018411788	0.0209	0.0199	0.0263	0.0051	0.1539	0.0067	0.006	0.0499	0.0027	0.094	0.1354	0.0394	0.0033	0.1183	0.023	0.0049	0.0077	0.0031	0.0022	0.0272	0.023	0.0344	0.0762	0.0215	0.0876	0.0021
14	rs7158255	25922458	0.87	0.587631181685492	0.67	1.61239581898495	0.0117932481530617	0.289732574626647	0.0207	0.0198	0.0265	0.0055	0.1528	0.0066	0.006	0.0504	0.0027	0.0935	0.1352	0.0392	0.0033	0.1184	0.0231	0.005	0.0081	0.0031	0.0021	0.0274	0.0237	0.0348	0.0758	0.0217	0.0871	0.002
14	rs35956589	25924078	0.85	0.695135765909148	0.67	1.61239581898495	0.0258721036598073	0.295988851062191	0.0204	0.0196	0.0279	0.0065	0.1513	0.0066	0.0059	0.0517	0.0026	0.091	0.1343	0.0398	0.0035	0.1189	0.0235	0.0056	0.0085	0.0032	0.0018	0.0278	0.0251	0.0354	0.0749	0.0219	0.085	0.002
14	rs8022707	25927013	0.83	0.81451029553121	0.67	1.61239581898495	0.222782147923609	0.315720605577904	0.0194	0.019	0.0289	0.0079	0.1499	0.0065	0.0063	0.0526	0.0025	0.0866	0.1318	0.041	0.0038	0.1208	0.0242	0.0061	0.0088	0.0033	0.0013	0.0278	0.0268	0.0353	0.0743	0.0225	0.0847	0.0019
14	rs80144685	25930661	0.82	0.87875982057053	0.67	1.61239581898495	0.271385894836242	0.325178978230885	0.0193	0.019	0.0291	0.0081	0.1497	0.0065	0.0063	0.0527	0.0025	0.0862	0.1317	0.041	0.0038	0.1208	0.0243	0.0062	0.0089	0.0033	0.0013	0.0278	0.027	0.0353	0.0742	0.0225	0.0847	0.0019
14	rs8015400	25930988	0.82	0.87875982057053	0.68	1.51137531466284	0.277795284033172	0.332142484935134	0.0193	0.019	0.0291	0.0081	0.1497	0.0065	0.0063	0.0527	0.0025	0.0861	0.1317	0.041	0.0038	0.1209	0.0243	0.0062	0.0089	0.0033	0.0013	0.0279	0.027	0.0353	0.0742	0.0225	0.0847	0.0019
14	rs72690419	25934166	0.82	0.87875982057053	0.68	1.51137531466284	0.297942567658955	0.33165241223901	0.0193	0.019	0.0291	0.0082	0.1496	0.0066	0.0064	0.0527	0.0025	0.0861	0.1316	0.041	0.0038	0.1209	0.0243	0.0062	0.0089	0.0033	0.0013	0.0279	0.027	0.0353	0.0742	0.0226	0.0847	0.0019
14	rs74551816	25934456	0.82	0.87875982057053	0.68	1.51137531466284	0.299059634273244	0.332265036088405	0.0193	0.019	0.0291	0.0082	0.1496	0.0066	0.0064	0.0527	0.0025	0.0861	0.1316	0.041	0.0038	0.1209	0.0243	0.0062	0.0089	0.0033	0.0013	0.0279	0.027	0.0353	0.0742	0.0226	0.0847	0.0019
14	rs11623473	25938275	0.82	0.87875982057053	0.68	1.51137531466284	0.300325078596342	0.332632768642201	0.0192	0.019	0.0292	0.0082	0.1496	0.0066	0.0064	0.0528	0.0025	0.086	0.1316	0.041	0.0038	0.1209	0.0243	0.0063	0.0089	0.0033	0.0013	0.0279	0.027	0.0354	0.0742	0.0226	0.0848	0.0019
14	rs12432376	25942829	0.82	0.87875982057053	0.68	1.51137531466284	0.310798631760241	0.327495345769957	0.0192	0.019	0.0292	0.0082	0.1495	0.0065	0.0064	0.0528	0.0025	0.086	0.1315	0.0409	0.0038	0.1209	0.0244	0.0063	0.0089	0.0033	0.0013	0.0279	0.027	0.0354	0.0742	0.0226	0.0848	0.0019
14	rs1950428	25955360	0.82	0.87875982057053	0.68	1.51137531466284	0.409355907189385	0.349053368000104	0.0192	0.0188	0.0297	0.0084	0.149	0.0065	0.0064	0.0519	0.0025	0.0857	0.1311	0.0408	0.0039	0.121	0.0245	0.0064	0.0092	0.0033	0.0012	0.0277	0.0273	0.036	0.0742	0.0225	0.0854	0.0019
14	rs11627916	25956292	0.82	0.87875982057053	0.68	1.51137531466284	0.411416402334102	0.350919581074007	0.0192	0.0188	0.0297	0.0084	0.149	0.0065	0.0064	0.0519	0.0025	0.0857	0.1311	0.0408	0.0039	0.121	0.0245	0.0064	0.0092	0.0033	0.0012	0.0277	0.0273	0.036	0.0741	0.0225	0.0854	0.0019
14	rs74039780	25974952	0.82	0.87875982057053	0.68	1.51137531466284	0.417167128747933	0.382817168902082	0.0191	0.0186	0.0299	0.0086	0.1486	0.0068	0.0064	0.0517	0.0025	0.0853	0.1307	0.0411	0.0039	0.1211	0.0246	0.007	0.0093	0.0032	0.0012	0.0276	0.0274	0.0362	0.0737	0.0226	0.0853	0.0018
14	rs7161009	25978324	0.82	0.87875982057053	0.68	1.51137531466284	0.420694626760275	0.391136863018232	0.0191	0.0186	0.03	0.0086	0.1486	0.0068	0.0064	0.0517	0.0025	0.0852	0.1307	0.0411	0.0039	0.1211	0.0247	0.0072	0.0094	0.0032	0.0012	0.0275	0.0275	0.0363	0.0736	0.0226	0.0852	0.0018
14	rs4983099	25985541	0.82	0.87875982057053	0.68	1.51137531466284	0.423190111152059	0.399118543178129	0.0191	0.0185	0.03	0.0086	0.1485	0.0069	0.0064	0.0517	0.0025	0.0852	0.1306	0.0412	0.0039	0.1211	0.0247	0.0073	0.0094	0.0032	0.0012	0.0275	0.0275	0.0363	0.0735	0.0227	0.0852	0.0018
14	rs17110039	25990890	0.82	0.87875982057053	0.69	1.41424540481464	0.418264270471088	0.410392979126139	0.019	0.0184	0.0302	0.0087	0.1482	0.0069	0.0064	0.0517	0.0025	0.0848	0.1304	0.0413	0.0039	0.1213	0.0248	0.0074	0.0093	0.0032	0.0012	0.0276	0.0274	0.0364	0.0735	0.0228	0.0852	0.0018
14	rs8021667	26006557	0.8	1.01658215824445	0.69	1.41424540481464	0.475551786842356	0.504880337590322	0.0188	0.0179	0.0314	0.0089	0.1468	0.0069	0.0064	0.0516	0.0025	0.0828	0.1299	0.0417	0.004	0.1223	0.0253	0.008	0.009	0.003	0.0014	0.0281	0.0273	0.0371	0.073	0.0232	0.0851	0.0015
14	rs78784508	26008483	0.8	1.01658215824445	0.7	1.32097605551375	0.479746070533259	0.509969872476726	0.0188	0.0179	0.0315	0.009	0.1467	0.007	0.0064	0.0516	0.0025	0.0828	0.1298	0.0418	0.004	0.1223	0.0253	0.008	0.0091	0.003	0.0014	0.0281	0.0273	0.0371	0.073	0.0233	0.0851	0.0016
14	rs1955886	26021501	0.8	1.01658215824445	0.7	1.32097605551375	0.514834668255242	0.541193288269648	0.0187	0.0177	0.0317	0.009	0.1464	0.007	0.0064	0.0515	0.0025	0.0823	0.1296	0.0419	0.004	0.1224	0.0255	0.0081	0.009	0.003	0.0015	0.0282	0.0272	0.0372	0.0729	0.0233	0.0851	0.0017
14	rs72692215	26036590	0.8	1.01658215824445	0.7	1.32097605551375	0.509158389762372	0.549456645860073	0.0187	0.0177	0.0318	0.009	0.1463	0.007	0.0064	0.0515	0.0025	0.0822	0.1296	0.0419	0.004	0.1225	0.0256	0.0082	0.009	0.003	0.0015	0.0282	0.0273	0.0373	0.0729	0.0233	0.0851	0.0017
14	rs1955873	26042994	0.8	1.01658215824445	0.7	1.32097605551375	0.493751252861543	0.549737300390044	0.0187	0.0176	0.0319	0.009	0.1462	0.0071	0.0064	0.0515	0.0025	0.0821	0.1294	0.0419	0.0041	0.1224	0.0256	0.0082	0.009	0.003	0.0016	0.0283	0.0273	0.0374	0.0728	0.0233	0.0851	0.0017
14	rs1955872	26043051	0.8	1.01658215824445	0.7	1.32097605551375	0.493813932299374	0.550298715304813	0.0187	0.0176	0.0319	0.009	0.1462	0.0071	0.0064	0.0515	0.0025	0.0821	0.1294	0.0419	0.0041	0.1224	0.0256	0.0082	0.009	0.003	0.0016	0.0283	0.0273	0.0374	0.0728	0.0233	0.0851	0.0017
14	rs76254475	26045247	0.8	1.01658215824445	0.7	1.32097605551375	0.489747747543382	0.54301136817951	0.0187	0.0176	0.0319	0.009	0.1462	0.007	0.0064	0.0515	0.0025	0.0821	0.1294	0.0419	0.0041	0.1224	0.0257	0.0082	0.009	0.003	0.0016	0.0283	0.0274	0.0374	0.0728	0.0233	0.0851	0.0017
14	rs117792209	26067163	0.8	1.01658215824445	0.7	1.32097605551375	0.471743175272755	0.558173275685782	0.0185	0.0175	0.032	0.0091	0.1461	0.0071	0.0064	0.0516	0.0025	0.0818	0.1292	0.0419	0.0041	0.1222	0.0259	0.0083	0.0089	0.003	0.0017	0.0283	0.0275	0.0374	0.0728	0.0234	0.0849	0.0017
14	rs76815719	26070770	0.79	1.09022720934348	0.7	1.32097605551375	0.474690477025108	0.56127434112954	0.0185	0.0175	0.032	0.009	0.1461	0.0071	0.0064	0.0517	0.0026	0.0816	0.1292	0.0419	0.0041	0.1222	0.026	0.0083	0.0089	0.003	0.0017	0.0283	0.0275	0.0374	0.0727	0.0234	0.0849	0.0018
14	rs1951053	26074250	0.79	1.09022720934348	0.7	1.32097605551375	0.45919589451922	0.5619797142205	0.0185	0.0175	0.032	0.009	0.146	0.0071	0.0064	0.0517	0.0025	0.0816	0.1292	0.0419	0.0042	0.1222	0.026	0.0083	0.0089	0.003	0.0017	0.0283	0.0275	0.0374	0.0727	0.0235	0.085	0.0018
14	rs7150740	26077226	0.78	1.16707263834179	0.7	1.32097605551375	0.414804509812821	0.658072338498446	0.0183	0.0172	0.0323	0.0092	0.1451	0.0074	0.0066	0.0519	0.0027	0.0804	0.1283	0.0417	0.0045	0.1219	0.0268	0.0088	0.0091	0.0033	0.0022	0.0285	0.0275	0.0374	0.0723	0.0238	0.0846	0.0021
14	rs1951054	26077408	0.77	1.24714921571202	0.71	1.23153511570326	0.452563603233581	0.805607185317706	0.0182	0.0169	0.0327	0.0095	0.1426	0.0077	0.0069	0.0522	0.0028	0.08	0.1267	0.0416	0.0049	0.1211	0.0273	0.0096	0.0093	0.0035	0.003	0.0288	0.0272	0.0376	0.0725	0.0244	0.0842	0.0024
14	rs6574512	26077514	0.76	1.33048581017907	0.71	1.23153511570326	0.543336966715515	0.980138844060243	0.0184	0.0188	0.033	0.0094	0.1412	0.0078	0.0069	0.0514	0.0029	0.0796	0.1261	0.0416	0.0048	0.1196	0.0278	0.0098	0.0096	0.0037	0.0033	0.0293	0.0271	0.0375	0.0717	0.0247	0.0851	0.0027
14	rs1107772	26077546	0.76	1.33048581017907	0.71	1.23153511570326	0.609682670113442	1.05931903502339	0.0184	0.0192	0.0331	0.0095	0.1408	0.0079	0.0069	0.0512	0.003	0.0794	0.1257	0.0412	0.0049	0.1191	0.028	0.0099	0.0098	0.0038	0.0035	0.0296	0.0269	0.0375	0.0714	0.0249	0.0853	0.0028
14	rs1107773	26077577	0.76	1.33048581017907	0.71	1.23153511570326	0.616275293680074	1.09518557769222	0.0184	0.0194	0.033	0.0095	0.1401	0.0079	0.007	0.0511	0.003	0.0793	0.1253	0.0403	0.005	0.1192	0.0282	0.01	0.0099	0.0039	0.0036	0.0299	0.027	0.0378	0.0709	0.0251	0.0858	0.0029
14	rs1951055	26077651	0.75	1.41710951105961	0.71	1.23153511570326	0.533473375828654	1.13716913164384	0.0184	0.02	0.0329	0.0095	0.1404	0.0081	0.007	0.0517	0.0031	0.0796	0.1242	0.0395	0.0051	0.1196	0.0282	0.0101	0.0098	0.0039	0.0038	0.0299	0.0272	0.0376	0.07	0.0254	0.0853	0.003
14	rs77721945	26083910	0.73	1.60031838062949	0.71	1.23153511570326	0.881282659688849	1.00490582912198	0.0152	0.0223	0.0323	0.0069	0.1498	0.0085	0.0069	0.0572	0.0031	0.079	0.1189	0.0356	0.0053	0.1243	0.0276	0.0085	0.0093	0.0048	0.005	0.0282	0.0272	0.0363	0.0673	0.0259	0.0842	0.0037
14	rs61981895	26083999	0.73	1.60031838062949	0.71	1.23153511570326	0.878352879637345	0.996423680572674	0.0152	0.0223	0.0323	0.0069	0.1498	0.0085	0.0069	0.0572	0.0031	0.0789	0.1189	0.0355	0.0053	0.1243	0.0276	0.0085	0.0093	0.0048	0.005	0.0284	0.0272	0.0363	0.0673	0.0259	0.0843	0.0037
14	rs11627558	26092070	0.73	1.60031838062949	0.71	1.23153511570326	0.947943905308351	0.964383159999236	0.0152	0.0224	0.0323	0.0068	0.1502	0.0086	0.0071	0.0573	0.0031	0.0792	0.1188	0.0354	0.0054	0.1244	0.0275	0.0085	0.0093	0.0048	0.005	0.0284	0.0272	0.036	0.0673	0.0257	0.084	0.0037
14	rs17461186	26094001	0.73	1.60031838062949	0.71	1.23153511570326	0.984500283770216	0.990829888317765	0.0152	0.0224	0.0323	0.0068	0.15	0.0086	0.0071	0.0573	0.003	0.0794	0.1186	0.0353	0.0054	0.1246	0.0276	0.0085	0.0093	0.0048	0.005	0.0284	0.0271	0.036	0.0672	0.0257	0.0841	0.0037
14	rs2281612	26099397	0.73	1.60031838062949	0.71	1.23153511570326	0.998526702717167	0.984125405063672	0.015	0.0225	0.0322	0.0068	0.1499	0.0086	0.0071	0.0577	0.0031	0.0795	0.1186	0.035	0.0054	0.1246	0.0275	0.0085	0.0093	0.0049	0.005	0.0284	0.0269	0.0359	0.0674	0.0257	0.0842	0.0038
14	rs116191186	26103019	0.73	1.60031838062949	0.71	1.23153511570326	0.946013644524148	0.987795814305642	0.015	0.0225	0.0322	0.0068	0.1498	0.0086	0.0071	0.0578	0.0031	0.0795	0.1186	0.0349	0.0055	0.1247	0.0275	0.0085	0.0093	0.0049	0.0051	0.0283	0.0269	0.0358	0.0674	0.0256	0.0842	0.0038
14	rs116693183	26109674	0.73	1.60031838062949	0.71	1.23153511570326	1.29321837762823	1.15802134789263	0.0152	0.0225	0.0319	0.0067	0.1496	0.0087	0.0071	0.0584	0.0034	0.0801	0.118	0.0338	0.0059	0.1245	0.0275	0.0083	0.0091	0.0056	0.0054	0.0283	0.0265	0.0348	0.0679	0.0254	0.0846	0.0042
14	rs28412647	26110015	0.72	1.69694984062712	0.71	1.23153511570326	1.50594826610165	1.22214230014688	0.0152	0.0228	0.0317	0.0067	0.1495	0.0088	0.0071	0.0587	0.0036	0.0804	0.1177	0.0332	0.0061	0.1245	0.0274	0.0081	0.0089	0.0058	0.0056	0.0283	0.0265	0.0342	0.0684	0.0252	0.0847	0.0044
14	rs1956784	26114174	0.72	1.69694984062712	0.71	1.23153511570326	1.7425393237188	1.32229297391177	0.0152	0.0229	0.0318	0.0066	0.1496	0.0088	0.007	0.0591	0.0038	0.0805	0.1171	0.0328	0.0064	0.1246	0.027	0.008	0.009	0.0059	0.0058	0.0282	0.0264	0.0338	0.069	0.0249	0.0847	0.0047
14	rs74690706	26117237	0.72	1.69694984062712	0.71	1.23153511570326	1.78936023835056	1.34133548815177	0.0152	0.0229	0.0319	0.0066	0.1495	0.0088	0.007	0.0592	0.0038	0.0805	0.1169	0.0328	0.0065	0.1246	0.027	0.008	0.009	0.0059	0.0058	0.0282	0.0263	0.0337	0.0691	0.0249	0.0847	0.0047
14	rs17552914	26120354	0.72	1.69694984062712	0.71	1.23153511570326	1.83121880213697	1.37481127934513	0.0153	0.0229	0.0319	0.0066	0.1495	0.0088	0.007	0.0592	0.0039	0.0805	0.1169	0.0328	0.0065	0.1246	0.0269	0.008	0.009	0.006	0.0058	0.0281	0.0263	0.0337	0.0692	0.0249	0.0847	0.0048
14	rs1956789	26120779	0.72	1.69694984062712	0.71	1.23153511570326	1.87645068579015	1.38684849403441	0.0153	0.023	0.0319	0.0066	0.1495	0.0088	0.007	0.0592	0.0038	0.0805	0.1169	0.0328	0.0065	0.1246	0.027	0.008	0.0089	0.006	0.0058	0.0281	0.0262	0.0338	0.0692	0.0249	0.0848	0.0048
14	rs34296148	26122448	0.72	1.69694984062712	0.71	1.23153511570326	1.8915753209896	1.37904775336367	0.0153	0.023	0.0319	0.0066	0.1495	0.0088	0.0069	0.0593	0.0038	0.0805	0.1169	0.0327	0.0065	0.1245	0.027	0.008	0.0089	0.006	0.0058	0.028	0.0262	0.0338	0.0692	0.0249	0.0847	0.0048
14	rs61981951	26124398	0.72	1.69694984062712	0.71	1.23153511570326	1.88362700712951	1.36820670406079	0.0153	0.023	0.0319	0.0065	0.1496	0.0088	0.0069	0.0592	0.0039	0.0806	0.117	0.0327	0.0065	0.1245	0.0269	0.008	0.0089	0.006	0.0058	0.028	0.0262	0.0337	0.0693	0.0249	0.0847	0.0048
14	rs72694109	26125354	0.72	1.69694984062712	0.71	1.23153511570326	1.89222911382585	1.36634483141076	0.0153	0.023	0.0319	0.0065	0.1496	0.0088	0.0069	0.0592	0.0039	0.0806	0.117	0.0326	0.0065	0.1245	0.0269	0.008	0.0089	0.006	0.0058	0.028	0.0262	0.0337	0.0693	0.0249	0.0846	0.0048
14	rs75326107	26125815	0.72	1.69694984062712	0.71	1.23153511570326	1.8933189394284	1.36719108488753	0.0153	0.023	0.0319	0.0065	0.1496	0.0088	0.0069	0.0592	0.0039	0.0806	0.117	0.0326	0.0065	0.1245	0.0269	0.008	0.0089	0.006	0.0058	0.028	0.0262	0.0337	0.0693	0.0249	0.0846	0.0048
14	rs10483303	26127838	0.72	1.69694984062712	0.71	1.23153511570326	1.91297223826246	1.35332357635	0.0153	0.023	0.0319	0.0063	0.1496	0.0088	0.0069	0.0592	0.0039	0.0806	0.1171	0.0326	0.0065	0.1245	0.0269	0.008	0.0089	0.0061	0.0058	0.028	0.0262	0.0337	0.0693	0.0248	0.0846	0.0048
14	rs76759669	26128986	0.72	1.69694984062712	0.72	1.14588815616863	1.8674391989744	1.3912608195478	0.0153	0.0229	0.0317	0.0064	0.1495	0.0088	0.0069	0.0591	0.004	0.0812	0.117	0.0324	0.0066	0.1244	0.0269	0.0079	0.0089	0.0062	0.0059	0.0278	0.0261	0.0334	0.0696	0.0247	0.0848	0.005
14	rs2145516	26129412	0.72	1.69694984062712	0.72	1.14588815616863	1.94159148718795	1.41148502583451	0.0153	0.0229	0.0315	0.0064	0.1493	0.0088	0.0068	0.0589	0.0041	0.0817	0.1169	0.0323	0.0066	0.1243	0.0268	0.0079	0.009	0.0063	0.0059	0.0276	0.0262	0.0332	0.0699	0.0246	0.0851	0.0051
14	rs12586774	26129566	0.72	1.69694984062712	0.73	1.06399829815523	1.86852413500515	1.358901567469	0.0152	0.0227	0.0313	0.0064	0.1498	0.0088	0.0067	0.0589	0.0041	0.0821	0.1169	0.0323	0.0067	0.1241	0.0268	0.0078	0.0089	0.0063	0.0059	0.0274	0.026	0.033	0.0699	0.0245	0.0851	0.0052
14	rs74040143	26129593	0.72	1.69694984062712	0.74	0.985826031678479	1.8884164068642	1.35366152727797	0.0152	0.0227	0.0316	0.0064	0.1499	0.0088	0.0067	0.0588	0.0041	0.0821	0.1168	0.0322	0.0067	0.124	0.0268	0.0078	0.0089	0.0063	0.0059	0.0274	0.026	0.033	0.07	0.0246	0.0852	0.0052
14	rs12434631	26130404	0.72	1.69694984062712	0.75	0.911329023803182	3.24146981679847	1.1393004510636	0.0143	0.0215	0.0309	0.0064	0.1517	0.0087	0.0068	0.0588	0.004	0.0841	0.1174	0.0332	0.0062	0.1221	0.0266	0.0079	0.0089	0.0064	0.0069	0.0273	0.0255	0.0324	0.0702	0.0244	0.0854	0.0051
14	rs79472562	26131193	0.72	1.69694984062712	0.76	0.840461917458717	3.17579538667148	1.03317128559028	0.0141	0.0212	0.0305	0.0064	0.1525	0.0087	0.0069	0.0589	0.0039	0.0849	0.1175	0.0334	0.006	0.1213	0.0265	0.008	0.0089	0.0064	0.0068	0.0272	0.0258	0.0324	0.0705	0.0242	0.0854	0.005
14	rs1956802	26133970	0.72	1.69694984062712	0.76	0.840461917458717	3.23077654374952	1.02705586099183	0.0141	0.0212	0.0305	0.0064	0.1526	0.0087	0.0069	0.0589	0.0039	0.0848	0.1175	0.0334	0.006	0.1212	0.0265	0.008	0.0089	0.0064	0.0069	0.0272	0.0259	0.0324	0.0705	0.0242	0.0854	0.005
14	rs12431932	26134401	0.73	1.60031838062949	0.76	0.840461917458717	3.07502548230788	0.983008850941479	0.014	0.0211	0.0302	0.0064	0.1524	0.0088	0.0069	0.059	0.0039	0.085	0.1177	0.0334	0.0059	0.1212	0.0264	0.008	0.0088	0.0064	0.0068	0.0272	0.0261	0.0323	0.0706	0.0241	0.0855	0.0049
14	rs8013661	26134815	0.73	1.60031838062949	0.76	0.840461917458717	2.76297925525672	0.882004521638045	0.0138	0.0209	0.0295	0.0063	0.1527	0.0088	0.007	0.0591	0.0038	0.0853	0.1182	0.0336	0.0058	0.1213	0.0262	0.008	0.0088	0.0063	0.0067	0.027	0.0261	0.0322	0.071	0.024	0.0857	0.0048
14	rs1998213	26135270	0.74	1.50704574407537	0.76	0.840461917458717	1.83164984701548	0.476649416105448	0.0133	0.02	0.0271	0.0059	0.154	0.0082	0.0068	0.06	0.0033	0.0867	0.1203	0.0344	0.0053	0.1212	0.0247	0.0077	0.0081	0.0061	0.0062	0.0261	0.0267	0.0326	0.074	0.0232	0.0875	0.004
14	rs4983122	26136246	0.76	1.33048581017907	0.76	0.840461917458717	1.47290268864643	0.0216304487048716	0.0108	0.0184	0.0246	0.0052	0.1604	0.0065	0.0056	0.0592	0.0017	0.0913	0.1237	0.035	0.0027	0.1244	0.0199	0.0062	0.0064	0.0043	0.0047	0.0254	0.0284	0.0329	0.0794	0.0201	0.0944	0.0015
14	rs28525978	26136738	0.76	1.33048581017907	0.76	0.840461917458717	1.4838880514216	0.0240981167671086	0.0108	0.0183	0.0239	0.0051	0.1608	0.0064	0.0056	0.0592	0.0016	0.0917	0.1244	0.0351	0.0025	0.1249	0.0196	0.006	0.0062	0.0042	0.0047	0.0254	0.0286	0.033	0.0796	0.0199	0.0948	0.0013
14	rs766917	26137530	0.76	1.33048581017907	0.77	0.773176121721263	1.39489666359891	0.0114984464347352	0.0108	0.0183	0.0238	0.0051	0.1609	0.0063	0.0055	0.0592	0.0016	0.0918	0.1245	0.0351	0.0025	0.1249	0.0196	0.006	0.0062	0.0042	0.0047	0.0255	0.0286	0.033	0.0796	0.0198	0.0949	0.0013
14	rs12435550	26138346	0.76	1.33048581017907	0.77	0.773176121721263	1.38269878185771	0.0101189868557896	0.0108	0.0182	0.0238	0.0051	0.1609	0.0063	0.0055	0.0593	0.0016	0.0918	0.1246	0.0351	0.0025	0.1249	0.0195	0.006	0.0062	0.0042	0.0047	0.0255	0.0286	0.0331	0.0796	0.0198	0.0949	0.0013
14	rs61984283	26152026	0.76	1.33048581017907	0.77	0.773176121721263	1.30826050673022	0.00828292312282887	0.0108	0.0181	0.0237	0.0053	0.1612	0.0063	0.0055	0.0591	0.0015	0.092	0.125	0.035	0.0024	0.1248	0.0193	0.0058	0.0062	0.0042	0.0046	0.0254	0.0287	0.0331	0.0797	0.0197	0.0951	0.0013
14	rs78320441	26152553	0.76	1.33048581017907	0.77	0.773176121721263	1.31399001128008	0.0088032617126953	0.0108	0.0181	0.0237	0.0053	0.1612	0.0063	0.0055	0.0591	0.0015	0.092	0.125	0.035	0.0024	0.1248	0.0193	0.0058	0.0061	0.0042	0.0046	0.0254	0.0287	0.0331	0.0797	0.0197	0.0951	0.0013
14	rs72694156	26154145	0.76	1.33048581017907	0.77	0.773176121721263	1.32528570508684	0.00835992632533204	0.0108	0.0181	0.0237	0.0053	0.1613	0.0063	0.0055	0.0591	0.0015	0.092	0.125	0.035	0.0024	0.1248	0.0193	0.0058	0.0061	0.0042	0.0046	0.0254	0.0287	0.033	0.0797	0.0197	0.0952	0.0013
14	rs79655948	26154936	0.76	1.33048581017907	0.77	0.773176121721263	1.348565602777	0.00947676515857021	0.0108	0.0181	0.0237	0.0053	0.1613	0.0063	0.0055	0.0591	0.0015	0.0921	0.125	0.035	0.0024	0.1249	0.0192	0.0058	0.0061	0.0042	0.0046	0.0254	0.0287	0.033	0.0797	0.0197	0.0952	0.0013
14	rs1951039	26164609	0.77	1.24714921571202	0.77	0.773176121721263	1.0803801205633	0.0157785398569562	0.0109	0.016	0.0224	0.0059	0.1627	0.0062	0.0055	0.059	0.0013	0.0936	0.1262	0.0345	0.0017	0.1254	0.0183	0.0054	0.0063	0.0042	0.004	0.0263	0.0292	0.0325	0.0804	0.0183	0.0966	0.0011
14	rs17110309	26164759	0.77	1.24714921571202	0.78	0.709419594942363	1.0723340340558	0.0159566419469224	0.0109	0.016	0.0224	0.0059	0.1628	0.0062	0.0055	0.059	0.0013	0.0936	0.1262	0.0345	0.0017	0.1254	0.0183	0.0054	0.0064	0.0042	0.004	0.0263	0.0292	0.0325	0.0804	0.0183	0.0966	0.0011
14	rs75615386	26169820	0.77	1.24714921571202	0.78	0.709419594942363	1.10359048193766	0.0160998361772707	0.0109	0.0159	0.0224	0.0059	0.1627	0.0062	0.0055	0.059	0.0013	0.0938	0.1262	0.0345	0.0017	0.1254	0.0183	0.0054	0.0064	0.0042	0.004	0.0263	0.0292	0.0325	0.0804	0.0183	0.0965	0.0011
14	rs72694197	26176763	0.77	1.24714921571202	0.78	0.709419594942363	1.12834782583263	0.0163881225194082	0.0109	0.0159	0.0224	0.0059	0.1627	0.0062	0.0055	0.0589	0.0013	0.0941	0.1261	0.0344	0.0017	0.1255	0.0183	0.0054	0.0064	0.0042	0.004	0.0263	0.0292	0.0324	0.0805	0.0183	0.0965	0.001
14	rs10139426	26179158	0.77	1.24714921571202	0.78	0.709419594942363	1.121958289951	0.0170459991428332	0.0109	0.0159	0.0224	0.006	0.1627	0.0062	0.0056	0.0589	0.0013	0.094	0.1259	0.0344	0.0017	0.1255	0.0182	0.0054	0.0064	0.0042	0.004	0.0264	0.0292	0.0324	0.0805	0.0183	0.0965	0.001
14	rs77146401	26179945	0.77	1.24714921571202	0.79	0.649136622646432	1.125106266136	0.0174169953569396	0.0109	0.0159	0.0224	0.006	0.1627	0.0062	0.0056	0.0589	0.0013	0.094	0.1258	0.0345	0.0017	0.1254	0.0182	0.0054	0.0064	0.0042	0.004	0.0263	0.0292	0.0324	0.0806	0.0183	0.0965	0.001
14	rs79328390	26181882	0.77	1.24714921571202	0.79	0.649136622646432	1.11962205559885	0.0182088497742041	0.0109	0.0159	0.0224	0.006	0.1628	0.0062	0.0056	0.0589	0.0013	0.0939	0.1258	0.0344	0.0017	0.1253	0.0182	0.0054	0.0064	0.0042	0.004	0.0264	0.0292	0.0324	0.0806	0.0183	0.0967	0.001
14	rs77393332	26185741	0.77	1.24714921571202	0.79	0.649136622646432	1.09405132048339	0.0200433765327634	0.0109	0.0158	0.0224	0.006	0.1633	0.0062	0.0056	0.059	0.0013	0.0934	0.1256	0.0344	0.0018	0.125	0.0183	0.0054	0.0065	0.0042	0.004	0.0264	0.0292	0.0325	0.0805	0.0183	0.0971	0.001
14	rs11159473	26191633	0.77	1.24714921571202	0.79	0.649136622646432	1.0893385489447	0.020404430872072	0.0109	0.0157	0.0223	0.0061	0.1634	0.0062	0.0056	0.059	0.0013	0.0934	0.1255	0.0343	0.0018	0.125	0.0183	0.0054	0.0065	0.0042	0.004	0.0265	0.0292	0.0325	0.0805	0.0183	0.0971	0.001
14	rs8019471	26203387	0.77	1.24714921571202	0.79	0.649136622646432	1.08765104285138	0.0221305083167175	0.0109	0.0155	0.0223	0.0061	0.1634	0.0062	0.0056	0.0591	0.0013	0.0934	0.1255	0.0342	0.0018	0.1251	0.0183	0.0054	0.0065	0.0042	0.004	0.0265	0.0291	0.0325	0.0805	0.0183	0.0971	0.001
14	rs12886885	26205154	0.77	1.24714921571202	0.79	0.649136622646432	1.07330535724435	0.021838138548968	0.0109	0.0155	0.0223	0.0061	0.1635	0.0062	0.0056	0.0591	0.0013	0.0934	0.1255	0.0342	0.0018	0.1251	0.0182	0.0055	0.0065	0.0042	0.004	0.0265	0.0291	0.0325	0.0805	0.0184	0.0972	0.001
14	rs1951042	26212246	0.77	1.24714921571202	0.8	0.592267592767429	1.21715458680884	0.0250229323162157	0.0109	0.0155	0.0223	0.0061	0.1637	0.0062	0.0056	0.0591	0.0011	0.0934	0.1255	0.0342	0.0017	0.1252	0.0182	0.0054	0.0065	0.0042	0.004	0.0265	0.0291	0.0325	0.0805	0.0184	0.0973	0.001
14	rs72679115	26216101	0.77	1.24714921571202	0.8	0.592267592767429	1.24334116723084	0.0277093156342419	0.0109	0.0154	0.0223	0.0061	0.1637	0.0062	0.0057	0.0591	0.0011	0.0934	0.1255	0.0342	0.0017	0.1252	0.0182	0.0054	0.0065	0.0042	0.004	0.0265	0.0291	0.0325	0.0805	0.0184	0.0972	0.001
14	rs117913813	26225563	0.77	1.24714921571202	0.8	0.592267592767429	1.23306455362751	0.0417189648434239	0.0109	0.0154	0.0224	0.0062	0.1637	0.0063	0.0058	0.0591	0.0011	0.0934	0.1255	0.0343	0.0018	0.1252	0.0181	0.0055	0.0066	0.0042	0.0039	0.0266	0.0291	0.0324	0.0804	0.0184	0.0969	0.001
14	rs80105385	26229372	0.77	1.24714921571202	0.81	0.53874877155386	1.29084436489197	0.0347483228224148	0.0109	0.0154	0.0224	0.0063	0.1637	0.0063	0.0058	0.0591	0.0011	0.0934	0.1254	0.0343	0.0019	0.1252	0.0179	0.0055	0.0067	0.0043	0.004	0.0266	0.0291	0.0324	0.0804	0.0184	0.0967	0.001
14	rs17110358	26229620	0.77	1.24714921571202	0.81	0.53874877155386	1.29093929348005	0.0344382397724384	0.0109	0.0154	0.0224	0.0063	0.1637	0.0063	0.0058	0.059	0.0011	0.0934	0.1254	0.0343	0.0019	0.1252	0.0179	0.0055	0.0067	0.0043	0.004	0.0266	0.0291	0.0324	0.0804	0.0184	0.0967	0.001
14	rs74800332	26230801	0.77	1.24714921571202	0.81	0.53874877155386	1.29369337961061	0.0343351618345971	0.0109	0.0154	0.0224	0.0063	0.1637	0.0063	0.0058	0.059	0.0011	0.0933	0.1254	0.0343	0.0019	0.1252	0.0179	0.0055	0.0067	0.0043	0.004	0.0266	0.0291	0.0324	0.0804	0.0184	0.0967	0.001
14	rs117300666	26234338	0.77	1.24714921571202	0.81	0.53874877155386	1.29283842389399	0.0353723027871356	0.0109	0.0154	0.0224	0.0063	0.1637	0.0063	0.0058	0.059	0.0011	0.0933	0.1253	0.0343	0.0019	0.1252	0.0179	0.0055	0.0067	0.0043	0.004	0.0266	0.0291	0.0324	0.0804	0.0184	0.0967	0.001
14	rs79473957	26239049	0.77	1.24714921571202	0.81	0.53874877155386	1.29359837389782	0.0366354534572784	0.0109	0.0154	0.0224	0.0063	0.1637	0.0063	0.0058	0.059	0.0011	0.0933	0.1253	0.0343	0.0019	0.1252	0.0179	0.0055	0.0067	0.0043	0.004	0.0266	0.029	0.0324	0.0804	0.0184	0.0966	0.001
14	rs12147823	26247977	0.77	1.24714921571202	0.81	0.53874877155386	1.28619612577719	0.0389488455233696	0.0109	0.0154	0.0224	0.0063	0.1637	0.0063	0.0058	0.059	0.0011	0.0933	0.1253	0.0343	0.0019	0.1253	0.018	0.0055	0.0067	0.0043	0.004	0.0266	0.029	0.0324	0.0805	0.0184	0.0966	0.001
14	rs117007824	26263259	0.77	1.24714921571202	0.81	0.53874877155386	1.2921736072293	0.0418878846418231	0.0109	0.0153	0.0224	0.0063	0.1637	0.0063	0.0058	0.0589	0.0011	0.0933	0.1253	0.0343	0.0019	0.1253	0.018	0.0055	0.0068	0.0043	0.004	0.0266	0.029	0.0324	0.0804	0.0184	0.0965	0.001
14	rs34555449	26273626	0.77	1.24714921571202	0.81	0.53874877155386	1.26955328105447	0.0547077667831188	0.0109	0.0152	0.0224	0.0064	0.1637	0.0064	0.0058	0.0587	0.0012	0.0933	0.1252	0.0344	0.0019	0.1253	0.0181	0.0056	0.0068	0.0043	0.004	0.0266	0.029	0.0325	0.0804	0.0184	0.0963	0.0011
14	rs8009755	26282962	0.77	1.24714921571202	0.81	0.53874877155386	1.45707689176273	0.139142797431966	0.0109	0.0152	0.0226	0.0065	0.1635	0.0066	0.006	0.0586	0.0012	0.093	0.125	0.0344	0.0019	0.1251	0.0182	0.0057	0.007	0.0043	0.004	0.0266	0.029	0.0325	0.0799	0.0185	0.0962	0.0011
14	rs8015930	26290428	0.78	1.16707263834179	0.82	0.488512084344485	1.54788366462933	0.220498158502243	0.0108	0.0152	0.0228	0.0066	0.1632	0.0069	0.0061	0.0583	0.0012	0.0925	0.1248	0.0347	0.0019	0.1246	0.0189	0.0058	0.0072	0.0043	0.004	0.0267	0.0289	0.0326	0.0791	0.0185	0.096	0.0012
14	rs17278181	26298126	0.79	1.09022720934348	0.83	0.441484906400802	1.40576184143259	0.215229846873593	0.0108	0.0152	0.0232	0.0069	0.1632	0.0075	0.0066	0.0579	0.0013	0.0918	0.1238	0.0347	0.0019	0.1231	0.0196	0.0063	0.0077	0.0042	0.0041	0.0268	0.0291	0.0326	0.0779	0.0194	0.0957	0.0013
14	rs11847377	26303272	0.79	1.09022720934348	0.83	0.441484906400802	1.35155877264675	0.22831455349627	0.0108	0.0152	0.0233	0.007	0.1632	0.0076	0.0067	0.0579	0.0013	0.0917	0.1237	0.0348	0.0019	0.1229	0.0197	0.0063	0.0077	0.0042	0.0041	0.0268	0.0292	0.0326	0.0779	0.0195	0.0957	0.0013
14	rs79239163	26305964	0.79	1.09022720934348	0.83	0.441484906400802	1.34625002626657	0.237212873459777	0.0108	0.0152	0.0233	0.007	0.1631	0.0077	0.0067	0.0579	0.0013	0.0917	0.1236	0.0348	0.0019	0.1228	0.0197	0.0064	0.0078	0.0042	0.0041	0.0268	0.0292	0.0326	0.0779	0.0195	0.0957	0.0013
14	rs78750136	26308944	0.79	1.09022720934348	0.83	0.441484906400802	1.35407109813594	0.250931850883349	0.0108	0.0152	0.0233	0.007	0.1631	0.0077	0.0067	0.0579	0.0013	0.0917	0.1236	0.0348	0.0019	0.1227	0.0198	0.0064	0.0078	0.0042	0.0041	0.0267	0.0292	0.0326	0.0779	0.0195	0.0957	0.0013
14	rs17212254	26314658	0.79	1.09022720934348	0.83	0.441484906400802	1.30950109283863	0.2668404056607	0.0108	0.0152	0.0233	0.0071	0.163	0.0079	0.0068	0.0579	0.0013	0.0917	0.1234	0.0348	0.0019	0.1225	0.0198	0.0064	0.0077	0.0042	0.0041	0.0267	0.0292	0.0327	0.0778	0.0196	0.0956	0.0013
14	rs17278195	26317302	0.79	1.09022720934348	0.84	0.397589870063919	1.25581034862027	0.272133711812303	0.0109	0.0152	0.0233	0.0071	0.163	0.0079	0.0068	0.0579	0.0013	0.0917	0.1234	0.0348	0.0019	0.1224	0.0199	0.0064	0.0077	0.0042	0.0041	0.0267	0.0292	0.0327	0.0778	0.0197	0.0956	0.0013
14	rs12879427	26319615	0.79	1.09022720934348	0.83	0.441484906400802	1.20557518819503	0.289732574626647	0.011	0.0152	0.0233	0.0072	0.1629	0.008	0.0068	0.0578	0.0013	0.0916	0.1232	0.0348	0.002	0.1222	0.02	0.0065	0.0078	0.0042	0.0041	0.0267	0.0293	0.0328	0.0777	0.0199	0.0954	0.0013
14	rs8016126	26320661	0.79	1.09022720934348	0.83	0.441484906400802	1.22040450430812	0.311503401974444	0.0111	0.0152	0.0234	0.0073	0.1627	0.0081	0.0069	0.0576	0.0013	0.0916	0.1231	0.0348	0.002	0.1222	0.0201	0.0066	0.008	0.0042	0.0041	0.0267	0.0289	0.0328	0.0777	0.0199	0.0953	0.0014
14	rs7144514	26329803	0.79	1.09022720934348	0.83	0.441484906400802	1.52156190227117	0.497202017307601	0.0111	0.0152	0.0234	0.0073	0.1625	0.0081	0.0069	0.0575	0.0014	0.0914	0.1229	0.0348	0.002	0.1222	0.0201	0.0066	0.008	0.0042	0.0042	0.0267	0.0289	0.0329	0.0777	0.02	0.0953	0.0014
14	rs145303684	26330420	0.79	1.09022720934348	0.83	0.441484906400802	1.57855957914884	0.518803754650554	0.0111	0.0152	0.0234	0.0073	0.1625	0.0082	0.007	0.0575	0.0014	0.0914	0.1229	0.0348	0.002	0.1221	0.0201	0.0066	0.0081	0.0042	0.0042	0.0267	0.0289	0.0329	0.0776	0.02	0.0953	0.0014
14	rs10130004	26334591	0.81	0.946104684087093	0.84	0.397589870063919	1.14542639624376	0.283049649841416	0.0115	0.0153	0.0234	0.0077	0.1597	0.0089	0.0076	0.0566	0.0018	0.0898	0.1211	0.0355	0.0025	0.1208	0.0198	0.0073	0.0088	0.0049	0.0043	0.0269	0.029	0.0334	0.0777	0.0201	0.0957	0.0022
14	rs61984565	26340718	0.83	0.81451029553121	0.84	0.397589870063919	0.202732321534417	1.15341812619915	0.0119	0.0153	0.0228	0.0094	0.1531	0.0116	0.01	0.0528	0.0025	0.0873	0.1167	0.0376	0.0027	0.1175	0.0207	0.0096	0.0113	0.0043	0.0027	0.0284	0.0295	0.0354	0.0785	0.0209	0.0968	0.0029
14	rs12587685	26344308	0.83	0.81451029553121	0.84	0.397589870063919	0.253398128719963	1.43738667323336	0.0123	0.0151	0.0226	0.0098	0.1521	0.0121	0.0107	0.052	0.0027	0.0863	0.1155	0.0381	0.0029	0.1161	0.0209	0.0102	0.0119	0.0042	0.0029	0.0287	0.0296	0.0357	0.0783	0.0211	0.0971	0.0031
14	rs117049793	26346401	0.83	0.81451029553121	0.84	0.397589870063919	0.294122609223843	1.46901400144133	0.0124	0.0151	0.0226	0.0098	0.1518	0.0122	0.0108	0.0521	0.0028	0.0862	0.1152	0.0382	0.0029	0.1158	0.021	0.0103	0.012	0.0042	0.0029	0.0287	0.0296	0.0358	0.0783	0.021	0.0972	0.0032
14	rs8008824	26355839	0.83	0.81451029553121	0.84	0.397589870063919	0.28513767945236	1.72295164896772	0.0129	0.0149	0.0226	0.0101	0.1499	0.0126	0.0113	0.0524	0.003	0.0854	0.1138	0.0392	0.0031	0.1141	0.0215	0.0107	0.0125	0.0042	0.0031	0.0286	0.0295	0.0365	0.079	0.0208	0.0973	0.0034
14	rs117940527	26360387	0.83	0.81451029553121	0.84	0.397589870063919	0.278777692883345	1.70962015866814	0.0129	0.0149	0.0227	0.0101	0.1499	0.0126	0.0113	0.0523	0.003	0.0854	0.1138	0.0392	0.0032	0.1141	0.0215	0.0106	0.0125	0.0042	0.0031	0.0286	0.0294	0.0365	0.079	0.0207	0.0973	0.0034
14	rs17212261	26364940	0.83	0.81451029553121	0.84	0.397589870063919	0.278169315082751	1.70190895594402	0.0129	0.0149	0.0227	0.0101	0.1499	0.0127	0.0114	0.0524	0.003	0.0854	0.1137	0.0392	0.0032	0.1141	0.0215	0.0106	0.0125	0.0042	0.0031	0.0285	0.0294	0.0365	0.079	0.0207	0.0973	0.0034
14	rs77047542	26368226	0.83	0.81451029553121	0.84	0.397589870063919	0.29702144874455	1.72418031866715	0.013	0.0149	0.0227	0.0101	0.1499	0.0127	0.0113	0.0524	0.003	0.0855	0.1137	0.0391	0.0032	0.1141	0.0215	0.0105	0.0125	0.0042	0.0031	0.0286	0.0294	0.0364	0.079	0.0207	0.0973	0.0034
14	rs1954151	26380930	0.82	0.87875982057053	0.84	0.397589870063919	0.384259754640142	1.70558865706443	0.0132	0.0148	0.0226	0.0102	0.1499	0.0127	0.0113	0.0524	0.0031	0.0861	0.1135	0.0388	0.0033	0.1139	0.0214	0.0098	0.0125	0.0043	0.0031	0.0286	0.0295	0.0364	0.079	0.0206	0.0975	0.0036
14	rs1956613	26384946	0.83	0.81451029553121	0.84	0.397589870063919	0.429782973671656	1.73840715550327	0.0132	0.0147	0.0225	0.0101	0.15	0.0128	0.0113	0.0521	0.0031	0.086	0.1134	0.0388	0.0033	0.1141	0.0214	0.0099	0.0124	0.0043	0.003	0.0285	0.0294	0.0363	0.0793	0.0208	0.0975	0.0036
14	rs1240983	26387827	0.83	0.81451029553121	0.85	0.356744695657816	0.424120537434261	1.71032143345506	0.0133	0.0147	0.0224	0.0101	0.15	0.0128	0.0113	0.0523	0.0031	0.086	0.1128	0.0388	0.0033	0.1147	0.0215	0.0098	0.0124	0.0044	0.003	0.0284	0.0293	0.0363	0.0795	0.0207	0.0975	0.0036
14	rs7161376	26389507	0.83	0.81451029553121	0.85	0.356744695657816	0.479993349341825	1.90560918362018	0.0134	0.0147	0.0224	0.0101	0.15	0.0128	0.0113	0.0522	0.0032	0.0861	0.1123	0.0388	0.0033	0.1149	0.0215	0.0099	0.0125	0.0044	0.003	0.0284	0.0293	0.0363	0.0793	0.0208	0.0972	0.0036
14	rs80249474	26389969	0.83	0.81451029553121	0.85	0.356744695657816	0.503385709965711	1.97505419561909	0.0134	0.0147	0.0223	0.0101	0.1501	0.0128	0.0113	0.0522	0.0032	0.0861	0.1123	0.0388	0.0033	0.1149	0.0215	0.0099	0.0125	0.0044	0.003	0.0284	0.0293	0.0363	0.0793	0.0208	0.0972	0.0036
14	rs12589609	26390054	0.83	0.81451029553121	0.85	0.356744695657816	0.505285304941386	1.984184096735	0.0134	0.0147	0.0224	0.0101	0.1501	0.0128	0.0113	0.0522	0.0032	0.0861	0.1123	0.0389	0.0033	0.1149	0.0215	0.0099	0.0125	0.0044	0.003	0.0284	0.0293	0.0363	0.0793	0.0208	0.0972	0.0036
14	rs1240985	26390775	0.84	0.753316385445839	0.85	0.356744695657816	0.37830327439552	1.47672381857375	0.0151	0.0143	0.0229	0.01	0.1494	0.0127	0.0113	0.0517	0.0033	0.0891	0.1111	0.0391	0.0033	0.1145	0.0212	0.01	0.0124	0.0047	0.003	0.0276	0.0278	0.0357	0.0796	0.0211	0.0973	0.0036
14	rs78335043	26390929	0.84	0.753316385445839	0.85	0.356744695657816	0.394123696527258	1.42374465872677	0.0155	0.0142	0.0229	0.01	0.1494	0.0127	0.0113	0.0516	0.0033	0.0896	0.1111	0.0393	0.0033	0.1145	0.0211	0.01	0.0123	0.0047	0.003	0.0275	0.0275	0.0355	0.0797	0.0212	0.0972	0.0035
14	rs28380227	26394584	0.87	0.587631181685492	0.85	0.356744695657816	0.679749186189695	1.71803826512787	0.0233	0.0128	0.0246	0.0092	0.1507	0.0124	0.0107	0.0494	0.0033	0.097	0.1137	0.0368	0.0033	0.1135	0.0192	0.0103	0.0117	0.0056	0.0026	0.0262	0.0225	0.0325	0.0798	0.0216	0.096	0.003
14	rs12880493	26396076	0.87	0.587631181685492	0.85	0.356744695657816	0.516050352803798	1.58445385616412	0.0234	0.0128	0.0247	0.0092	0.1508	0.0124	0.0108	0.0495	0.0034	0.0971	0.1137	0.0368	0.0033	0.1135	0.0192	0.0103	0.0117	0.0056	0.0026	0.0262	0.0225	0.0325	0.0798	0.0216	0.096	0.003
14	rs1950946	26396221	0.87	0.587631181685492	0.85	0.356744695657816	0.505221929825684	1.58116152793129	0.0234	0.0128	0.0247	0.0092	0.1508	0.0124	0.0107	0.0495	0.0033	0.0972	0.1138	0.0368	0.0033	0.1135	0.0191	0.0103	0.0117	0.0055	0.0026	0.0262	0.0224	0.0324	0.0797	0.0216	0.096	0.003
14	rs79871225	26402948	0.87	0.587631181685492	0.85	0.356744695657816	0.442644551118427	1.45463972767808	0.0235	0.0127	0.0247	0.0091	0.1507	0.0123	0.0106	0.0491	0.0033	0.0979	0.1142	0.0368	0.0033	0.1139	0.019	0.0102	0.0117	0.0055	0.0026	0.0262	0.0223	0.0324	0.0798	0.0216	0.0962	0.0029
14	rs7145644	26405390	0.87	0.587631181685492	0.85	0.356744695657816	0.433421770963346	1.43670407099775	0.0235	0.0127	0.0247	0.0091	0.1507	0.0123	0.0106	0.0491	0.0033	0.098	0.1142	0.0368	0.0032	0.1139	0.019	0.0102	0.0117	0.0055	0.0026	0.0262	0.0222	0.0324	0.0798	0.0215	0.0963	0.0029
14	rs34012435	26410118	0.87	0.587631181685492	0.86	0.318862054747229	0.419015774005494	1.41914526788401	0.0235	0.0127	0.0247	0.0091	0.1507	0.0123	0.0106	0.049	0.0033	0.098	0.1142	0.0368	0.0032	0.114	0.019	0.0102	0.0116	0.0055	0.0026	0.0262	0.0222	0.0324	0.0798	0.0215	0.0963	0.0029
14	rs72663145	26412200	0.87	0.587631181685492	0.86	0.318862054747229	0.418148714217297	1.42817599183164	0.0235	0.0127	0.0247	0.0091	0.1506	0.0124	0.0106	0.049	0.0033	0.0981	0.1142	0.0368	0.0032	0.114	0.019	0.0102	0.0116	0.0055	0.0026	0.0262	0.0222	0.0323	0.0798	0.0215	0.0963	0.0029
14	rs61984580	26419730	0.87	0.587631181685492	0.86	0.318862054747229	0.394797009350411	1.39890298703154	0.0235	0.0127	0.0247	0.0091	0.1506	0.0123	0.0106	0.0489	0.0033	0.0982	0.1143	0.0368	0.0032	0.1142	0.019	0.0102	0.0116	0.0055	0.0026	0.0261	0.0221	0.0323	0.0799	0.0214	0.0965	0.0029
14	rs11621043	26438059	0.87	0.587631181685492	0.86	0.318862054747229	0.355430342350497	1.33947978103452	0.0237	0.0127	0.0247	0.0091	0.1505	0.0123	0.0106	0.0487	0.0033	0.0988	0.1146	0.0367	0.0031	0.1147	0.0188	0.0101	0.0116	0.0054	0.0026	0.0261	0.0219	0.0322	0.08	0.0213	0.0968	0.0029
14	rs2753585	26444174	0.87	0.587631181685492	0.86	0.318862054747229	0.350763792055362	1.3592397505632	0.0237	0.0127	0.0247	0.0091	0.1505	0.0123	0.0106	0.0487	0.0033	0.0988	0.1146	0.0367	0.0031	0.1148	0.0188	0.0101	0.0116	0.0054	0.0026	0.0261	0.0219	0.0323	0.08	0.0213	0.0968	0.0029
14	rs77305003	26446060	0.87	0.587631181685492	0.86	0.318862054747229	0.34923291489372	1.36025438404008	0.0237	0.0127	0.0247	0.0091	0.1505	0.0123	0.0105	0.0487	0.0033	0.0988	0.1146	0.0367	0.0031	0.1148	0.0188	0.0101	0.0116	0.0054	0.0026	0.0261	0.0219	0.0323	0.08	0.0213	0.0968	0.0029
14	rs1956616	26446421	0.87	0.587631181685492	0.86	0.318862054747229	0.347021909919999	1.35839431915237	0.0237	0.0127	0.0247	0.0091	0.1505	0.0123	0.0105	0.0487	0.0033	0.0988	0.1146	0.0367	0.0031	0.1148	0.0189	0.0101	0.0116	0.0054	0.0026	0.0261	0.0219	0.0323	0.08	0.0213	0.0968	0.0029
14	rs71409755	26457672	0.87	0.587631181685492	0.86	0.318862054747229	0.346864258554247	1.36888385315709	0.0237	0.0127	0.0247	0.0091	0.1505	0.0123	0.0105	0.0487	0.0033	0.0989	0.1147	0.0367	0.0031	0.1148	0.0188	0.0101	0.0116	0.0054	0.0026	0.0261	0.0218	0.0323	0.08	0.0212	0.0968	0.0029
14	rs17472009	26459019	0.87	0.587631181685492	0.86	0.318862054747229	0.347442494538574	1.37328667806493	0.0238	0.0126	0.0247	0.0091	0.1505	0.0123	0.0105	0.0487	0.0033	0.0989	0.1146	0.0367	0.0031	0.1149	0.0188	0.0101	0.0116	0.0054	0.0026	0.0261	0.0218	0.0323	0.08	0.0212	0.0968	0.0029
14	rs28608537	26460144	0.87	0.587631181685492	0.86	0.318862054747229	0.350975218602373	1.36854527164686	0.0238	0.0126	0.0247	0.0091	0.1505	0.0123	0.0105	0.0487	0.0033	0.099	0.1146	0.0367	0.0031	0.1149	0.0188	0.0101	0.0116	0.0054	0.0026	0.0261	0.0218	0.0323	0.08	0.0212	0.0967	0.0029
14	rs12879388	26460959	0.87	0.587631181685492	0.86	0.318862054747229	0.343405299642134	1.34352915236211	0.0239	0.0125	0.0246	0.009	0.1508	0.0122	0.0104	0.0487	0.0033	0.0993	0.1151	0.0368	0.0031	0.1148	0.0186	0.0101	0.0115	0.0054	0.0026	0.026	0.0218	0.0323	0.0799	0.021	0.0969	0.0029
14	rs75842146	26461063	0.87	0.587631181685492	0.86	0.318862054747229	0.341630413738122	1.34015453369476	0.0239	0.0125	0.0246	0.009	0.1508	0.0121	0.0104	0.0487	0.0033	0.0993	0.1151	0.0368	0.003	0.1149	0.0186	0.0101	0.0115	0.0054	0.0026	0.0259	0.0218	0.0323	0.0799	0.021	0.0969	0.0029
14	rs2753591	26462208	0.87	0.587631181685492	0.86	0.318862054747229	0.352563011346928	1.33560106239797	0.0241	0.0125	0.0245	0.0089	0.1511	0.012	0.0104	0.0488	0.0033	0.0993	0.1152	0.0369	0.003	0.1149	0.0185	0.0101	0.0114	0.0054	0.0026	0.0258	0.0218	0.0325	0.0799	0.0208	0.097	0.0029
14	rs2614517	26465052	0.87	0.587631181685492	0.87	0.283849475516541	0.337369423048941	1.32464972855869	0.0241	0.0125	0.0245	0.0089	0.1511	0.012	0.0104	0.0489	0.0033	0.0992	0.1152	0.0369	0.003	0.115	0.0184	0.0101	0.0113	0.0054	0.0026	0.0258	0.0218	0.0325	0.0799	0.0208	0.0971	0.0029
14	rs715043	26475586	0.87	0.587631181685492	0.87	0.283849475516541	0.269957204238535	1.26912223347535	0.0243	0.0126	0.0244	0.0087	0.1514	0.0118	0.0101	0.049	0.0032	0.0991	0.1155	0.0366	0.003	0.1159	0.0184	0.0099	0.0111	0.0052	0.0026	0.0256	0.0217	0.0324	0.08	0.0208	0.0974	0.0029
14	rs862967	26478065	0.89	0.491600132839596	0.87	0.283849475516541	0.227656644915827	0.510107606827484	0.0261	0.0134	0.0237	0.0072	0.1528	0.0096	0.0084	0.0503	0.0029	0.0997	0.1144	0.037	0.0024	0.1223	0.0166	0.0084	0.0089	0.0048	0.0025	0.0238	0.0209	0.033	0.0819	0.0202	0.1001	0.0023
14	rs17110534	26488581	0.89	0.491600132839596	0.87	0.283849475516541	0.217761997031215	0.515762793686857	0.0262	0.0135	0.0237	0.0071	0.1528	0.0095	0.0084	0.0504	0.0029	0.0998	0.1144	0.0371	0.0024	0.1226	0.0165	0.0083	0.0088	0.0048	0.0025	0.0238	0.0209	0.033	0.0819	0.0202	0.1002	0.0023
14	rs116959771	26488591	0.89	0.491600132839596	0.87	0.283849475516541	0.213897202453442	0.511209820263603	0.0262	0.0135	0.0237	0.0071	0.1528	0.0095	0.0084	0.0505	0.0029	0.0997	0.1143	0.0372	0.0024	0.1226	0.0165	0.0083	0.0088	0.0048	0.0025	0.0238	0.0209	0.033	0.0819	0.0202	0.1002	0.0024
14	rs17110542	26491358	0.89	0.491600132839596	0.88	0.251609301083599	0.208871142309402	0.534075459298348	0.0262	0.0134	0.0237	0.0071	0.1528	0.0094	0.0083	0.0505	0.0029	0.0998	0.1143	0.0372	0.0024	0.1227	0.0165	0.0083	0.0088	0.0048	0.0025	0.0238	0.0209	0.033	0.0819	0.0202	0.1002	0.0024
14	rs61986076	26491455	0.89	0.491600132839596	0.89	0.222038712392691	0.209270750532681	0.533936128374853	0.0262	0.0134	0.0237	0.0071	0.1528	0.0094	0.0083	0.0505	0.0029	0.0998	0.1143	0.0372	0.0024	0.1227	0.0165	0.0083	0.0088	0.0048	0.0025	0.0237	0.0209	0.033	0.0819	0.0202	0.1002	0.0024
14	rs117031679	26491574	0.89	0.491600132839596	0.9	0.195029827813683	0.209510722253629	0.531429721194631	0.0262	0.0134	0.0237	0.0071	0.1528	0.0094	0.0083	0.0505	0.0029	0.0998	0.1144	0.0372	0.0024	0.1227	0.0165	0.0083	0.0088	0.0048	0.0025	0.0237	0.0209	0.033	0.082	0.0202	0.1002	0.0024
14	rs862942	26492233	0.89	0.491600132839596	0.89	0.222038712392691	0.206125589087004	0.530873141200449	0.0263	0.0134	0.0237	0.0071	0.1528	0.0094	0.0083	0.0505	0.0029	0.0998	0.1144	0.0372	0.0025	0.1227	0.0165	0.0083	0.0088	0.0048	0.0025	0.0237	0.0209	0.033	0.082	0.0202	0.1002	0.0024
14	rs72663197	26495897	0.89	0.491600132839596	0.89	0.222038712392691	0.215763726641611	0.4736737695851	0.0266	0.0135	0.0235	0.0068	0.1534	0.0091	0.0081	0.0506	0.0029	0.1001	0.1148	0.0372	0.0025	0.1227	0.0163	0.008	0.0085	0.0048	0.0025	0.0237	0.0208	0.0328	0.0819	0.0201	0.1006	0.0024
14	rs11624010	26507656	0.89	0.491600132839596	0.88	0.251609301083599	0.22286497858111	0.450712135089487	0.0267	0.0135	0.0235	0.0067	0.1535	0.0091	0.0079	0.0506	0.0029	0.1002	0.115	0.0372	0.0025	0.1227	0.0162	0.008	0.0083	0.0049	0.0025	0.0237	0.0208	0.0328	0.0819	0.02	0.1008	0.0024
14	rs71409758	26511089	0.89	0.491600132839596	0.88	0.251609301083599	0.223237929273114	0.455655002605928	0.0267	0.0135	0.0235	0.0067	0.1536	0.0091	0.0079	0.0506	0.0029	0.1002	0.115	0.0372	0.0025	0.1227	0.0162	0.008	0.0083	0.0049	0.0025	0.0237	0.0208	0.0328	0.0819	0.02	0.1008	0.0024
14	rs35882351	26511416	0.89	0.491600132839596	0.88	0.251609301083599	0.220469870184649	0.450578741741527	0.0267	0.0135	0.0234	0.0067	0.1536	0.009	0.0079	0.0507	0.0029	0.1002	0.115	0.0372	0.0025	0.1227	0.0162	0.008	0.0083	0.0048	0.0025	0.0238	0.0207	0.0328	0.0819	0.02	0.1009	0.0024
14	rs79235079	26518542	0.89	0.491600132839596	0.88	0.251609301083599	0.222782147923609	0.469489047360498	0.0267	0.0135	0.0234	0.0067	0.1537	0.009	0.0079	0.0507	0.0029	0.1002	0.115	0.0372	0.0024	0.1227	0.0162	0.008	0.0083	0.0049	0.0025	0.0238	0.0207	0.0328	0.0819	0.02	0.1009	0.0024
14	rs72642509	26523304	0.89	0.491600132839596	0.88	0.251609301083599	0.224483612073662	0.475837396802033	0.0267	0.0135	0.0234	0.0066	0.1537	0.009	0.0079	0.0507	0.0029	0.1002	0.115	0.0372	0.0024	0.1227	0.0162	0.0079	0.0083	0.0049	0.0025	0.0238	0.0207	0.0327	0.0819	0.02	0.1009	0.0024
14	rs2207248	26527545	0.89	0.491600132839596	0.88	0.251609301083599	0.229042131766124	0.454184016972525	0.0267	0.0134	0.0234	0.0066	0.154	0.0089	0.0078	0.0506	0.0029	0.1002	0.1151	0.0371	0.0025	0.1225	0.0161	0.0079	0.0082	0.0049	0.0025	0.0238	0.0207	0.0327	0.0822	0.02	0.101	0.0024
14	rs17110600	26535524	0.9	0.447749409690379	0.88	0.251609301083599	0.248093129929291	0.4002808624299	0.0279	0.0135	0.0227	0.0061	0.1556	0.0084	0.0073	0.05	0.0027	0.1008	0.1161	0.0368	0.0024	0.1233	0.0159	0.0074	0.0079	0.0048	0.0023	0.0239	0.0202	0.0323	0.0824	0.0197	0.1017	0.0022
14	rs61986140	26536086	0.9	0.447749409690379	0.88	0.251609301083599	0.189100593635947	0.36343331417172	0.0282	0.0135	0.0226	0.0058	0.1562	0.0082	0.007	0.0496	0.0026	0.1008	0.1163	0.0367	0.0025	0.1235	0.0159	0.0072	0.0076	0.0043	0.0023	0.0238	0.02	0.0323	0.0826	0.0207	0.1019	0.0023
14	rs4981609	26536218	0.9	0.447749409690379	0.87	0.283849475516541	0.178591922364072	0.346321435366202	0.0283	0.0137	0.0225	0.0058	0.1564	0.0082	0.007	0.0494	0.0026	0.1009	0.1164	0.0367	0.0024	0.1235	0.0158	0.0071	0.0075	0.0042	0.0022	0.0237	0.0199	0.0323	0.0826	0.0209	0.1019	0.0022
14	rs10137048	26536968	0.9	0.447749409690379	0.87	0.283849475516541	0.18411882989758	0.34805922380685	0.0289	0.0144	0.0222	0.0056	0.1575	0.0081	0.0068	0.0489	0.0024	0.1011	0.1167	0.0365	0.0023	0.1247	0.0156	0.0069	0.0071	0.0041	0.0021	0.0236	0.0198	0.0317	0.0824	0.0208	0.1022	0.0021
14	rs2207245	26543099	0.9	0.447749409690379	0.87	0.283849475516541	0.177243551941815	0.355285144548908	0.0291	0.0146	0.0221	0.0056	0.1581	0.0076	0.0067	0.0487	0.0023	0.1014	0.1169	0.0365	0.0023	0.1253	0.0154	0.0068	0.007	0.004	0.002	0.0235	0.0197	0.0315	0.0824	0.0207	0.1021	0.0021
14	rs79052873	26543518	0.9	0.447749409690379	0.87	0.283849475516541	0.178445867703185	0.355910055144764	0.0291	0.0146	0.0221	0.0056	0.1581	0.0076	0.0067	0.0487	0.0023	0.1014	0.1169	0.0365	0.0023	0.1253	0.0154	0.0068	0.007	0.004	0.002	0.0235	0.0197	0.0315	0.0825	0.0207	0.1021	0.0021
14	rs11159644	26546417	0.9	0.447749409690379	0.87	0.283849475516541	0.179982886267322	0.348307683446808	0.0292	0.0146	0.022	0.0056	0.1582	0.0076	0.0066	0.0485	0.0024	0.1016	0.1169	0.0364	0.0023	0.1254	0.0153	0.0067	0.007	0.004	0.002	0.0236	0.0196	0.0313	0.0829	0.0208	0.1021	0.002
14	rs10483304	26556032	0.9	0.447749409690379	0.87	0.283849475516541	0.177098136109202	0.362301975511484	0.0292	0.0147	0.0219	0.0055	0.1585	0.0075	0.0066	0.0484	0.0023	0.1017	0.1169	0.0364	0.0023	0.1255	0.0153	0.0067	0.007	0.0039	0.002	0.0235	0.0196	0.0313	0.0829	0.0207	0.1021	0.002
14	rs118145813	26557662	0.9	0.447749409690379	0.87	0.283849475516541	0.177134483592917	0.348556194043495	0.0293	0.0147	0.0219	0.0055	0.1586	0.0075	0.0066	0.0483	0.0023	0.1017	0.117	0.0364	0.0023	0.1255	0.0153	0.0066	0.007	0.0039	0.002	0.0235	0.0196	0.0312	0.0829	0.0207	0.1021	0.002
14	rs2207244	26558936	0.9	0.447749409690379	0.87	0.283849475516541	0.174348356240343	0.343224484273364	0.0293	0.0147	0.0219	0.0055	0.1586	0.0075	0.0066	0.0483	0.0023	0.1017	0.1171	0.0364	0.0023	0.1254	0.0153	0.0066	0.007	0.0039	0.002	0.0235	0.0197	0.0312	0.0829	0.0207	0.1021	0.002
14	rs4981610	26566343	0.91	0.406594937265203	0.87	0.283849475516541	0.158747741851115	0.361548306348442	0.0296	0.015	0.0218	0.0053	0.1594	0.0075	0.0064	0.0483	0.0023	0.1021	0.117	0.0362	0.0024	0.1258	0.0152	0.0064	0.0068	0.0037	0.0019	0.0235	0.0196	0.0311	0.0832	0.0204	0.1021	0.002
14	rs17110708	26572379	0.93	0.332112317682009	0.87	0.283849475516541	0.135217851157683	0.40455063014013	0.0302	0.0182	0.0213	0.0046	0.1648	0.0066	0.0057	0.0463	0.0014	0.1043	0.1178	0.0347	0.0023	0.1271	0.0147	0.0054	0.006	0.0028	0.0016	0.0234	0.0191	0.0304	0.0847	0.0185	0.101	0.0018
14	rs11624635	26573851	0.93	0.332112317682009	0.86	0.318862054747229	0.117899921480963	0.390110222609675	0.0303	0.0182	0.0213	0.0046	0.1648	0.0066	0.0057	0.0463	0.0013	0.1043	0.1178	0.0347	0.0023	0.1272	0.0147	0.0054	0.006	0.0028	0.0016	0.0234	0.0191	0.0305	0.0848	0.0185	0.101	0.0018
14	rs7153823	26582852	0.93	0.332112317682009	0.86	0.318862054747229	0.111506746841638	0.390623449330748	0.0303	0.0183	0.0213	0.0046	0.1649	0.0066	0.0057	0.0463	0.0013	0.1043	0.1178	0.0347	0.0023	0.1272	0.0147	0.0054	0.006	0.0027	0.0016	0.0234	0.0191	0.0305	0.0848	0.0184	0.1009	0.0018
14	rs77809826	26584685	0.93	0.332112317682009	0.87	0.283849475516541	0.114311784872836	0.390495125114985	0.0303	0.0183	0.0214	0.0046	0.165	0.0066	0.0057	0.0463	0.0013	0.1043	0.1179	0.0346	0.0023	0.1272	0.0147	0.0054	0.006	0.0027	0.0016	0.0234	0.0191	0.0305	0.0848	0.0184	0.1008	0.0018
14	rs12436026	26588699	0.93	0.332112317682009	0.87	0.283849475516541	0.11537826663582	0.389597183044396	0.0303	0.0183	0.0214	0.0046	0.165	0.0066	0.0056	0.0463	0.0013	0.1043	0.1179	0.0346	0.0023	0.1272	0.0147	0.0054	0.006	0.0027	0.0016	0.0234	0.019	0.0306	0.0848	0.0184	0.1007	0.0018
14	rs117487501	26589434	0.93	0.332112317682009	0.87	0.283849475516541	0.115942018352639	0.396152405986527	0.0303	0.0183	0.0214	0.0046	0.1651	0.0066	0.0056	0.0463	0.0013	0.1043	0.1179	0.0346	0.0023	0.1272	0.0147	0.0054	0.006	0.0028	0.0016	0.0234	0.019	0.0306	0.0849	0.0184	0.1007	0.0018
14	rs17110745	26589554	0.93	0.332112317682009	0.87	0.283849475516541	0.116026726648564	0.396023581955076	0.0303	0.0183	0.0214	0.0046	0.1651	0.0066	0.0056	0.0463	0.0013	0.1044	0.118	0.0346	0.0023	0.1272	0.0147	0.0054	0.006	0.0028	0.0016	0.0234	0.019	0.0305	0.0849	0.0184	0.1007	0.0018
14	rs61987611	26590856	0.93	0.332112317682009	0.86	0.318862054747229	0.118843420175704	0.397183414126187	0.0303	0.0184	0.0214	0.0046	0.1652	0.0065	0.0056	0.0463	0.0013	0.1044	0.118	0.0346	0.0023	0.1271	0.0147	0.0053	0.006	0.0027	0.0016	0.0234	0.019	0.0305	0.0849	0.0184	0.1006	0.0018
14	rs113659171	26593122	0.93	0.332112317682009	0.86	0.318862054747229	0.126706438268258	0.39525088067343	0.0303	0.0184	0.0214	0.0046	0.1653	0.0065	0.0056	0.0463	0.0013	0.1044	0.118	0.0346	0.0023	0.1272	0.0146	0.0053	0.006	0.0027	0.0016	0.0234	0.019	0.0305	0.085	0.0184	0.1005	0.0018
14	rs6574794	26596665	0.94	0.298643641979994	0.86	0.318862054747229	0.138527363976633	0.388571666140115	0.0303	0.0186	0.0214	0.0045	0.1658	0.0064	0.0055	0.0462	0.0013	0.1044	0.1181	0.0344	0.0023	0.1272	0.0145	0.0053	0.0059	0.0026	0.0015	0.0235	0.019	0.0305	0.0853	0.0184	0.1002	0.0019
14	rs17110787	26608200	0.94	0.298643641979994	0.86	0.318862054747229	0.187481595586512	0.343100773282828	0.0304	0.0195	0.0217	0.004	0.1686	0.0059	0.0049	0.0453	0.001	0.1046	0.119	0.0335	0.0022	0.1278	0.0142	0.0049	0.0056	0.0021	0.0013	0.0234	0.0188	0.0302	0.0874	0.0181	0.0992	0.0017
14	rs7159843	26610128	0.94	0.298643641979994	0.86	0.318862054747229	0.183784476443665	0.346197403457613	0.0304	0.0195	0.0217	0.004	0.1686	0.0059	0.0049	0.0453	0.001	0.1046	0.119	0.0335	0.0022	0.1278	0.0142	0.0049	0.0056	0.0021	0.0013	0.0234	0.0188	0.0302	0.0874	0.0181	0.0993	0.0017
14	rs17489782	26621638	0.95	0.267590046340022	0.86	0.318862054747229	0.204148879309043	0.354161096644246	0.0305	0.0196	0.0217	0.004	0.1687	0.0059	0.0049	0.0452	9e-04	0.1049	0.1185	0.0335	0.0021	0.128	0.0142	0.0049	0.0056	0.0021	0.0013	0.0235	0.0188	0.0301	0.0874	0.018	0.0992	0.0017
14	rs17568297	26621962	0.95	0.267590046340022	0.86	0.318862054747229	0.20186939815755	0.355660053271068	0.0305	0.0196	0.0217	0.004	0.1687	0.0059	0.0049	0.0452	9e-04	0.105	0.1185	0.0335	0.0021	0.128	0.0142	0.0049	0.0056	0.002	0.0013	0.0235	0.0188	0.0302	0.0874	0.018	0.0992	0.0017
14	rs61987652	26622263	0.95	0.267590046340022	0.85	0.356744695657816	0.204582830843698	0.356160107168408	0.0305	0.0196	0.0217	0.004	0.1687	0.0059	0.0049	0.0452	9e-04	0.105	0.1185	0.0335	0.0021	0.128	0.0143	0.0049	0.0056	0.002	0.0013	0.0235	0.0188	0.0302	0.0874	0.018	0.0992	0.0017
14	rs117871061	26631913	0.95	0.267590046340022	0.84	0.397589870063919	0.384647451842669	0.366833319795949	0.0309	0.0198	0.0209	0.0035	0.17	0.0057	0.0047	0.0434	7e-04	0.1057	0.1184	0.033	0.0019	0.1308	0.0144	0.005	0.0055	0.0017	0.0013	0.0237	0.0189	0.0303	0.0884	0.0172	0.0978	0.0016
14	rs67072939	26631967	0.95	0.267590046340022	0.84	0.397589870063919	0.386089204201435	0.366455098977251	0.0309	0.0198	0.0209	0.0035	0.17	0.0057	0.0047	0.0434	7e-04	0.1057	0.1184	0.033	0.0019	0.1308	0.0144	0.005	0.0055	0.0017	0.0013	0.0237	0.0189	0.0303	0.0884	0.0172	0.0978	0.0016
14	rs72666807	26639812	0.95	0.267590046340022	0.84	0.397589870063919	0.401958382393094	0.359540704723624	0.0309	0.0199	0.0209	0.0035	0.1701	0.0057	0.0047	0.0432	6e-04	0.1059	0.1185	0.0326	0.0018	0.1314	0.0145	0.005	0.0055	0.0016	0.0013	0.0238	0.019	0.0302	0.0882	0.0171	0.0977	0.0015
14	rs11846075	26642477	0.95	0.267590046340022	0.84	0.397589870063919	0.390877525301798	0.370874522362595	0.0308	0.0199	0.0209	0.0035	0.1701	0.0057	0.0047	0.0432	6e-04	0.106	0.1185	0.0324	0.0018	0.1316	0.0145	0.0051	0.0055	0.0016	0.0013	0.0238	0.019	0.0302	0.0882	0.017	0.0977	0.0015
14	rs1569795	26644190	0.95	0.267590046340022	0.84	0.397589870063919	0.365236179420321	0.387674954771589	0.0308	0.02	0.0208	0.0035	0.17	0.0058	0.0048	0.0432	7e-04	0.1061	0.1185	0.0322	0.0018	0.132	0.0145	0.0051	0.0055	0.0016	0.0013	0.0239	0.0191	0.0302	0.088	0.017	0.0975	0.0015
14	rs75688249	26650022	0.95	0.267590046340022	0.84	0.397589870063919	0.371413835985696	0.379757912824782	0.0308	0.0201	0.0209	0.0035	0.17	0.0058	0.0048	0.0431	7e-04	0.106	0.1183	0.0321	0.0018	0.1321	0.0145	0.0051	0.0055	0.0016	0.0014	0.024	0.0192	0.0302	0.0881	0.017	0.0975	0.0015
14	rs8021411	26652771	0.95	0.267590046340022	0.84	0.397589870063919	0.37070669288458	0.377722227193584	0.0308	0.0202	0.0209	0.0035	0.17	0.0058	0.0047	0.043	7e-04	0.1058	0.1181	0.0321	0.0018	0.1322	0.0145	0.0051	0.0055	0.0016	0.0014	0.024	0.0192	0.0302	0.0881	0.017	0.0976	0.0015
14	rs17110862	26653445	0.95	0.267590046340022	0.84	0.397589870063919	0.37348481076063	0.377467982045048	0.0308	0.0202	0.0209	0.0035	0.17	0.0058	0.0047	0.043	7e-04	0.1058	0.118	0.0321	0.0018	0.1322	0.0145	0.0051	0.0055	0.0016	0.0014	0.0241	0.0192	0.0301	0.0881	0.0171	0.0976	0.0015
14	rs4278653	26658791	0.95	0.267590046340022	0.84	0.397589870063919	0.393731198364726	0.386394937848779	0.0308	0.0202	0.0213	0.0035	0.1703	0.0058	0.0048	0.0425	7e-04	0.1055	0.1177	0.032	0.0018	0.1325	0.0146	0.0051	0.0055	0.0016	0.0014	0.0242	0.0192	0.0303	0.0881	0.0171	0.0974	0.0015
14	rs2144042	26659420	0.95	0.267590046340022	0.84	0.397589870063919	0.378028655963629	0.390623449330748	0.0308	0.0202	0.0213	0.0036	0.1703	0.0058	0.0048	0.0425	7e-04	0.1055	0.1177	0.032	0.0018	0.1324	0.0146	0.0051	0.0054	0.0016	0.0014	0.0242	0.0193	0.0303	0.0881	0.0171	0.0974	0.0015
14	rs77775435	26661704	0.95	0.267590046340022	0.84	0.397589870063919	0.385035347154112	0.389468952418388	0.0308	0.0202	0.0213	0.0036	0.1701	0.0059	0.0048	0.0425	7e-04	0.1056	0.1177	0.0321	0.0018	0.1324	0.0146	0.0051	0.0055	0.0015	0.0013	0.0241	0.0193	0.0304	0.0882	0.0171	0.0973	0.0015
14	rs6574823	26665402	0.95	0.267590046340022	0.83	0.441484906400802	0.375725865244495	0.396281241577212	0.0308	0.0201	0.0213	0.0036	0.1699	0.0059	0.0048	0.0425	7e-04	0.1057	0.1181	0.0321	0.0018	0.1325	0.0145	0.0051	0.0055	0.0015	0.0013	0.0241	0.0193	0.0305	0.0882	0.0171	0.097	0.0015
14	rs67888252	26671160	0.96	0.238871757466757	0.83	0.441484906400802	0.418957942174593	0.404421060767495	0.0309	0.0201	0.0213	0.0036	0.17	0.0059	0.0049	0.0424	7e-04	0.1056	0.118	0.032	0.0022	0.1328	0.0143	0.0052	0.0056	0.0014	0.0013	0.0241	0.0193	0.0302	0.0886	0.017	0.0965	0.0014
14	rs1956490	26680794	0.96	0.238871757466757	0.83	0.441484906400802	0.459256404748934	0.39525088067343	0.0308	0.0201	0.0214	0.0037	0.1705	0.0059	0.0049	0.0421	6e-04	0.1055	0.1177	0.0321	0.0021	0.1332	0.0144	0.0052	0.0058	0.0014	0.0012	0.0243	0.0192	0.0302	0.0889	0.0169	0.0958	0.0014
14	rs76075534	26681540	0.96	0.238871757466757	0.83	0.441484906400802	0.490684658670312	0.479629885376143	0.0307	0.0205	0.0212	0.0039	0.1728	0.0059	0.0049	0.0421	6e-04	0.1066	0.1174	0.0312	0.0021	0.1334	0.0146	0.0051	0.006	0.0014	0.0012	0.024	0.0189	0.0302	0.0877	0.0168	0.0945	0.0014
14	rs74883938	26682032	0.97	0.212405230483542	0.83	0.441484906400802	0.526535790792032	0.536863975010518	0.0307	0.0209	0.0212	0.004	0.1747	0.0059	0.0049	0.042	6e-04	0.1075	0.1173	0.0306	0.002	0.1336	0.0149	0.0051	0.0061	0.0015	0.0011	0.0238	0.0188	0.0302	0.0868	0.0167	0.093	0.0014
14	rs6574837	26682168	0.97	0.212405230483542	0.83	0.441484906400802	0.520219617767653	0.558455016926665	0.0307	0.0209	0.0211	0.004	0.1752	0.006	0.0049	0.0422	6e-04	0.1078	0.1174	0.0304	0.002	0.1336	0.015	0.005	0.0062	0.0015	0.0011	0.0237	0.0188	0.0303	0.0865	0.0167	0.0926	0.0013
14	rs11844996	26689983	0.97	0.212405230483542	0.83	0.441484906400802	0.632441330064092	0.541472894597632	0.0301	0.0217	0.0213	0.0036	0.1792	0.006	0.0049	0.0434	6e-04	0.1091	0.117	0.0288	0.0019	0.1338	0.015	0.0049	0.0064	0.0016	9e-04	0.0236	0.0186	0.0302	0.0851	0.0164	0.0902	0.0012
14	rs75615192	26690047	0.97	0.212405230483542	0.83	0.441484906400802	0.632582131373022	0.541472894597632	0.0301	0.0217	0.0213	0.0036	0.1792	0.006	0.0049	0.0434	6e-04	0.1091	0.117	0.0288	0.0019	0.1338	0.015	0.0049	0.0064	0.0016	9e-04	0.0236	0.0186	0.0302	0.0851	0.0164	0.0902	0.0012
14	rs77398404	26690604	0.97	0.212405230483542	0.83	0.441484906400802	0.627873081817584	0.552405276298221	0.0301	0.0217	0.0213	0.0036	0.1792	0.006	0.0049	0.0434	6e-04	0.1091	0.117	0.0288	0.0019	0.1338	0.015	0.0049	0.0064	0.0016	9e-04	0.0236	0.0186	0.0302	0.0851	0.0164	0.0902	0.0012
14	rs17110928	26695389	0.97	0.212405230483542	0.83	0.441484906400802	0.614606712521874	0.578830906604055	0.0301	0.0217	0.0213	0.0036	0.1792	0.006	0.0049	0.0434	6e-04	0.1091	0.1171	0.0288	0.0019	0.1338	0.015	0.0049	0.0064	0.0016	9e-04	0.0237	0.0186	0.0302	0.0851	0.0164	0.0901	0.0012
14	rs115601303	26700321	0.97	0.212405230483542	0.83	0.441484906400802	0.611691698157746	0.576274246854204	0.03	0.0217	0.0213	0.0036	0.1792	0.0061	0.0049	0.0433	6e-04	0.109	0.1172	0.0288	0.0019	0.1337	0.015	0.0049	0.0064	0.0017	9e-04	0.0237	0.0186	0.0302	0.0852	0.0164	0.09	0.0012
14	rs2064834	26704377	0.98	0.188103243221556	0.83	0.441484906400802	0.605121745172716	0.591940704222597	0.03	0.0217	0.0214	0.0036	0.1792	0.0061	0.0049	0.0432	6e-04	0.1091	0.1173	0.0288	0.0018	0.1337	0.015	0.0049	0.0065	0.0017	9e-04	0.0237	0.0186	0.0302	0.0852	0.0164	0.0899	0.0012
14	rs12895893	26708629	0.97	0.212405230483542	0.83	0.441484906400802	0.612315807741397	0.585091995670587	0.03	0.0217	0.0213	0.0036	0.1793	0.0061	0.0049	0.0432	6e-04	0.1091	0.1173	0.0288	0.0018	0.1337	0.015	0.0049	0.0065	0.0017	9e-04	0.0237	0.0187	0.0302	0.0852	0.0164	0.0898	0.0012
14	rs10129240	26713520	0.98	0.188103243221556	0.83	0.441484906400802	0.628153767771464	0.593655863591561	0.0299	0.0218	0.0212	0.0036	0.1798	0.0061	0.0048	0.0431	5e-04	0.1093	0.1174	0.0287	0.0018	0.1341	0.0149	0.0049	0.0065	0.0016	9e-04	0.0237	0.0186	0.0301	0.0846	0.0163	0.09	0.0012
14	rs8008032	26715261	0.98	0.188103243221556	0.83	0.441484906400802	0.639074440587896	0.577410202199999	0.0297	0.0219	0.0212	0.0036	0.1799	0.0061	0.0048	0.0432	5e-04	0.1094	0.1174	0.0288	0.0018	0.1342	0.0151	0.0048	0.0064	0.0016	9e-04	0.0236	0.0186	0.0301	0.0846	0.0163	0.0899	0.0011
14	rs61989316	26715696	0.98	0.188103243221556	0.83	0.441484906400802	0.640773053039154	0.592083588769564	0.0298	0.0219	0.0212	0.0036	0.1799	0.0061	0.0048	0.0432	5e-04	0.1092	0.1174	0.0288	0.0018	0.1342	0.0151	0.0048	0.0064	0.0016	9e-04	0.0235	0.0186	0.0302	0.0845	0.0163	0.0899	0.0011
14	rs8015561	26716178	0.98	0.188103243221556	0.83	0.441484906400802	0.644105444203531	0.585661989431361	0.0298	0.022	0.0212	0.0036	0.1799	0.0061	0.0048	0.0432	5e-04	0.1093	0.1174	0.0288	0.0018	0.1342	0.0151	0.0048	0.0065	0.0016	9e-04	0.0235	0.0186	0.0302	0.0845	0.0163	0.0898	0.0011
14	rs77731409	26718656	0.98	0.188103243221556	0.83	0.441484906400802	0.647588003323093	0.593655863591561	0.0298	0.022	0.0213	0.0036	0.1799	0.0061	0.0048	0.0431	5e-04	0.1092	0.1176	0.0288	0.0017	0.1344	0.0151	0.0048	0.0065	0.0016	9e-04	0.0235	0.0186	0.0303	0.0844	0.0163	0.0896	0.0012
14	rs79439586	26722209	0.97	0.212405230483542	0.83	0.441484906400802	0.640206620828503	0.648713184599272	0.0299	0.0221	0.0214	0.0036	0.1798	0.0061	0.0049	0.043	7e-04	0.1092	0.1176	0.0287	0.0018	0.1345	0.0152	0.0049	0.0065	0.0017	0.001	0.0235	0.0185	0.0304	0.0843	0.0163	0.0888	0.0014
14	rs17570525	26723346	0.97	0.212405230483542	0.83	0.441484906400802	0.636883439006782	0.652657805502053	0.0299	0.0221	0.0215	0.0036	0.1798	0.0061	0.0049	0.0429	7e-04	0.1091	0.1177	0.0287	0.0018	0.1345	0.0152	0.0049	0.0065	0.0017	0.001	0.0235	0.0185	0.0304	0.0843	0.0163	0.0887	0.0014
14	rs1956482	26731722	0.97	0.212405230483542	0.83	0.441484906400802	0.676116852228404	0.684262749794071	0.0299	0.0223	0.0215	0.0036	0.1797	0.0061	0.0049	0.0425	7e-04	0.109	0.1185	0.0285	0.0018	0.1343	0.0154	0.0049	0.0065	0.0017	0.0011	0.0235	0.0182	0.0304	0.0844	0.0163	0.0883	0.0014
14	rs17570623	26734211	0.97	0.212405230483542	0.83	0.441484906400802	0.693778391171906	0.697889694450435	0.0298	0.0224	0.0215	0.0036	0.18	0.0061	0.0049	0.0424	7e-04	0.1087	0.1186	0.0286	0.0018	0.1343	0.0155	0.005	0.0066	0.0017	0.0011	0.0235	0.0182	0.0305	0.0843	0.0162	0.0882	0.0013
14	rs79721892	26741204	0.97	0.212405230483542	0.83	0.441484906400802	0.720128725271868	0.665846157117297	0.0298	0.0225	0.0216	0.0036	0.1804	0.0061	0.005	0.0424	7e-04	0.1088	0.1189	0.0288	0.0017	0.1341	0.0155	0.005	0.0066	0.0016	0.0011	0.0235	0.0181	0.0304	0.0841	0.0162	0.0877	0.0013
14	rs17492324	26746444	0.97	0.212405230483542	0.83	0.441484906400802	0.721995552097279	0.674524528023974	0.0298	0.0225	0.0216	0.0036	0.1804	0.0061	0.005	0.0424	7e-04	0.1088	0.1189	0.0288	0.0017	0.1342	0.0155	0.005	0.0066	0.0016	0.0011	0.0235	0.0181	0.0304	0.0841	0.0162	0.0877	0.0013
14	rs911085	26751099	0.97	0.212405230483542	0.83	0.441484906400802	0.741763832442844	0.653827641450591	0.0298	0.0225	0.0216	0.0036	0.1804	0.0061	0.005	0.0424	7e-04	0.1089	0.1188	0.0288	0.0017	0.1344	0.0155	0.005	0.0066	0.0016	0.0011	0.0235	0.0179	0.0303	0.0841	0.0162	0.0877	0.0013
14	rs7145790	26754036	0.98	0.188103243221556	0.83	0.441484906400802	0.905197947034592	0.760997585650777	0.0299	0.0235	0.022	0.0038	0.1802	0.0064	0.0054	0.0415	6e-04	0.1086	0.1195	0.0282	0.0015	0.1345	0.0163	0.0051	0.0069	0.0015	0.001	0.0236	0.018	0.0306	0.0828	0.0163	0.0866	0.0011
14	rs78624908	26760708	0.98	0.188103243221556	0.83	0.441484906400802	0.850164663494263	0.827419308312242	0.03	0.0241	0.022	0.0041	0.1777	0.0065	0.0057	0.041	4e-04	0.1087	0.1225	0.0274	0.0012	0.1347	0.0162	0.0054	0.0073	0.0012	9e-04	0.0234	0.0187	0.0311	0.0811	0.0164	0.0868	8e-04
14	rs8016631	26763627	0.98	0.188103243221556	0.83	0.441484906400802	0.839764745820147	0.834665658080697	0.03	0.0241	0.022	0.0042	0.1777	0.0065	0.0057	0.0411	4e-04	0.1086	0.1225	0.0274	0.0011	0.1347	0.0162	0.0054	0.0073	0.0012	8e-04	0.0234	0.0187	0.0311	0.0811	0.0164	0.0868	8e-04
14	rs962373	26771373	0.98	0.188103243221556	0.83	0.441484906400802	0.845437940019558	0.846410946284498	0.03	0.0241	0.022	0.0042	0.1776	0.0066	0.0058	0.041	4e-04	0.1087	0.1225	0.0274	0.0011	0.1347	0.0162	0.0055	0.0074	0.0012	8e-04	0.0235	0.0187	0.0311	0.0809	0.0164	0.0869	8e-04
14	rs117208736	26771934	0.98	0.188103243221556	0.83	0.441484906400802	0.848000193986457	0.846875275072531	0.03	0.0241	0.022	0.0042	0.1776	0.0066	0.0058	0.041	4e-04	0.1087	0.1225	0.0273	0.0011	0.1347	0.0162	0.0055	0.0074	0.0012	8e-04	0.0235	0.0187	0.0311	0.0809	0.0164	0.0869	8e-04
14	rs4442708	26774138	0.98	0.188103243221556	0.83	0.441484906400802	0.851608947534937	0.860984880589317	0.03	0.0242	0.022	0.0042	0.1775	0.0066	0.0058	0.0411	4e-04	0.1087	0.1226	0.0273	0.0011	0.1347	0.0161	0.0055	0.0074	0.0012	8e-04	0.0234	0.0187	0.0311	0.0809	0.0164	0.0869	8e-04
14	rs61986311	26787083	0.98	0.188103243221556	0.83	0.441484906400802	0.857316006667435	0.863315249352881	0.03	0.0242	0.022	0.0042	0.1775	0.0066	0.0058	0.0411	4e-04	0.1087	0.1225	0.0271	0.0011	0.135	0.0161	0.0056	0.0074	0.0011	8e-04	0.0233	0.0185	0.031	0.081	0.0164	0.087	8e-04
14	rs2208229	26788591	0.98	0.188103243221556	0.83	0.441484906400802	0.85779903537172	0.859432022600336	0.03	0.0242	0.022	0.0043	0.1775	0.0066	0.0058	0.0411	4e-04	0.1087	0.1225	0.0271	0.0011	0.135	0.016	0.0056	0.0074	0.0011	8e-04	0.0233	0.0185	0.031	0.081	0.0164	0.087	8e-04
14	rs1956509	26803299	0.98	0.188103243221556	0.83	0.441484906400802	0.833551028611531	0.927343988597437	0.0301	0.0243	0.0224	0.0043	0.1777	0.0066	0.0059	0.0411	4e-04	0.1088	0.1227	0.0271	0.0011	0.1343	0.016	0.0056	0.0075	0.0012	8e-04	0.0227	0.0185	0.0311	0.081	0.0164	0.0872	8e-04
14	rs17493906	26804397	0.98	0.188103243221556	0.83	0.441484906400802	0.835062809523772	0.924664372045413	0.0301	0.0243	0.0224	0.0043	0.1777	0.0066	0.0059	0.0411	4e-04	0.1088	0.1227	0.0271	0.0011	0.1343	0.016	0.0056	0.0075	0.0012	8e-04	0.0227	0.0185	0.0311	0.081	0.0164	0.0872	8e-04
14	rs1956507	26807472	0.98	0.188103243221556	0.83	0.441484906400802	0.842958908022732	0.895605050596397	0.0301	0.0243	0.0224	0.0043	0.1776	0.0066	0.0059	0.0411	4e-04	0.1088	0.1227	0.0271	0.0011	0.1343	0.0161	0.0056	0.0075	0.0012	8e-04	0.0227	0.0185	0.0311	0.081	0.0164	0.0872	8e-04
14	rs17578887	26807508	0.98	0.188103243221556	0.83	0.441484906400802	0.844797892760113	0.894978813724186	0.0301	0.0243	0.0224	0.0043	0.1776	0.0066	0.0059	0.0411	4e-04	0.1088	0.1227	0.0271	0.0011	0.1343	0.0161	0.0056	0.0075	0.0012	8e-04	0.0227	0.0185	0.0311	0.081	0.0164	0.0872	8e-04
14	rs8011916	26837799	0.98	0.188103243221556	0.83	0.441484906400802	0.957366687127252	1.06725207079101	0.0307	0.0249	0.0226	0.0046	0.1758	0.0072	0.0065	0.0415	4e-04	0.1078	0.1232	0.0263	0.001	0.1329	0.0162	0.0063	0.0078	0.0013	7e-04	0.0229	0.0191	0.0319	0.0801	0.0162	0.0869	7e-04
14	rs11159804	26839051	0.98	0.188103243221556	0.83	0.441484906400802	1.00256141689955	1.00538636458786	0.0313	0.0251	0.0224	0.0046	0.1751	0.0073	0.0066	0.0419	3e-04	0.1076	0.1238	0.0261	8e-04	0.1319	0.0162	0.0065	0.0078	0.0012	6e-04	0.0232	0.0196	0.0325	0.0799	0.0161	0.0864	6e-04
14	rs116937000	26843597	0.98	0.188103243221556	0.83	0.441484906400802	0.9841591916519	0.921041476263619	0.031	0.0251	0.0224	0.0046	0.1749	0.0072	0.0066	0.0425	3e-04	0.1076	0.1241	0.026	7e-04	0.1318	0.0161	0.0065	0.0077	0.001	5e-04	0.0234	0.0196	0.0326	0.0798	0.016	0.0865	6e-04
14	rs17111157	26845653	0.98	0.188103243221556	0.83	0.441484906400802	0.972930387693068	0.909247535966463	0.031	0.0251	0.0224	0.0045	0.1748	0.0072	0.0066	0.0426	3e-04	0.1076	0.1241	0.026	7e-04	0.1318	0.0162	0.0065	0.0077	0.001	5e-04	0.0234	0.0197	0.0326	0.0798	0.016	0.0865	6e-04
14	rs4981620	26851113	0.98	0.188103243221556	0.83	0.441484906400802	0.969029770762524	0.87935190375027	0.0309	0.0251	0.0224	0.0045	0.1748	0.0071	0.0066	0.0427	3e-04	0.1076	0.1242	0.0259	6e-04	0.1318	0.0162	0.0066	0.0077	0.001	5e-04	0.0234	0.0197	0.0326	0.0797	0.016	0.0866	6e-04
14	rs6574937	26855850	0.98	0.188103243221556	0.83	0.441484906400802	0.940400007356256	0.846101423117738	0.0308	0.0252	0.0224	0.0045	0.1748	0.0071	0.0066	0.043	3e-04	0.1077	0.1244	0.0258	6e-04	0.1318	0.0161	0.0066	0.0076	0.001	4e-04	0.0235	0.0198	0.0326	0.0797	0.0159	0.0866	6e-04
14	rs61988485	26855942	0.98	0.188103243221556	0.83	0.441484906400802	0.939228759124007	0.847184856943815	0.0308	0.0252	0.0224	0.0045	0.1748	0.0071	0.0066	0.043	3e-04	0.1077	0.1244	0.0258	6e-04	0.1318	0.0161	0.0066	0.0076	0.001	4e-04	0.0235	0.0198	0.0326	0.0796	0.0159	0.0866	6e-04
14	rs61988487	26858262	0.98	0.188103243221556	0.83	0.441484906400802	0.93889422803909	0.840997689749376	0.0308	0.0252	0.0224	0.0045	0.1748	0.0071	0.0066	0.043	3e-04	0.1077	0.1244	0.0258	6e-04	0.1318	0.0161	0.0066	0.0076	0.001	4e-04	0.0235	0.0198	0.0326	0.0796	0.0159	0.0866	6e-04
14	rs1474966	26870128	0.98	0.188103243221556	0.83	0.441484906400802	1.01600074538436	0.832197332843517	0.0309	0.0255	0.0223	0.0045	0.1747	0.0071	0.0066	0.0432	3e-04	0.1077	0.1242	0.0256	5e-04	0.1317	0.0162	0.0067	0.0076	9e-04	4e-04	0.0236	0.0199	0.0328	0.0795	0.0157	0.0867	6e-04
14	rs117236109	26871199	0.98	0.188103243221556	0.83	0.441484906400802	1.01039216648957	0.835591673352517	0.0309	0.0255	0.0224	0.0044	0.1747	0.007	0.0066	0.0432	3e-04	0.1077	0.1242	0.0256	5e-04	0.1317	0.0162	0.0067	0.0076	9e-04	4e-04	0.0236	0.0199	0.0328	0.0795	0.0157	0.0867	6e-04
14	rs8009727	26871958	0.98	0.188103243221556	0.83	0.441484906400802	0.99595482916134	0.828497713600173	0.0309	0.0255	0.0224	0.0044	0.1746	0.007	0.0066	0.0433	3e-04	0.1077	0.1242	0.0257	5e-04	0.1317	0.0162	0.0067	0.0075	9e-04	4e-04	0.0237	0.0199	0.0327	0.0794	0.0156	0.0867	6e-04
14	rs114993933	26872222	0.98	0.188103243221556	0.83	0.441484906400802	0.991332293552652	0.833585577922732	0.0309	0.0255	0.0224	0.0044	0.1746	0.007	0.0066	0.0433	3e-04	0.1077	0.1242	0.0257	5e-04	0.1317	0.0162	0.0067	0.0075	9e-04	4e-04	0.0237	0.0199	0.0327	0.0794	0.0156	0.0868	6e-04
14	rs6574950	26873452	0.98	0.188103243221556	0.83	0.441484906400802	0.997326157737935	0.828497713600173	0.0309	0.0256	0.0224	0.0044	0.1746	0.007	0.0066	0.0433	2e-04	0.1076	0.1243	0.0257	5e-04	0.1317	0.0162	0.0067	0.0075	9e-04	4e-04	0.0237	0.0198	0.0327	0.0794	0.0157	0.0868	6e-04
14	rs76589344	26874372	0.98	0.188103243221556	0.83	0.441484906400802	0.997068974887368	0.832505789965527	0.0309	0.0256	0.0224	0.0045	0.1746	0.007	0.0066	0.0433	3e-04	0.1076	0.1243	0.0257	5e-04	0.1317	0.0163	0.0067	0.0075	9e-04	4e-04	0.0237	0.0198	0.0327	0.0794	0.0157	0.0867	6e-04
14	rs117434268	26884508	0.98	0.188103243221556	0.83	0.441484906400802	1.00196008107122	0.829884666639528	0.0309	0.0256	0.0225	0.0045	0.1743	0.007	0.0066	0.0434	3e-04	0.1075	0.1244	0.0257	5e-04	0.1315	0.0163	0.0068	0.0076	9e-04	4e-04	0.0237	0.0198	0.0327	0.0793	0.0157	0.0866	6e-04
14	rs10145137	26885912	0.98	0.188103243221556	0.83	0.441484906400802	0.990049817824356	0.836517902783271	0.0309	0.0256	0.0225	0.0045	0.1743	0.007	0.0066	0.0434	3e-04	0.1075	0.1244	0.0257	5e-04	0.1314	0.0163	0.0068	0.0076	9e-04	4e-04	0.0236	0.0199	0.0327	0.0792	0.0158	0.0867	6e-04
14	rs4983171	26887002	0.98	0.188103243221556	0.83	0.441484906400802	1.02543421014466	0.830038802497907	0.0309	0.0256	0.0225	0.0045	0.1743	0.007	0.0066	0.0434	3e-04	0.1074	0.1244	0.0257	5e-04	0.1314	0.0163	0.0068	0.0076	9e-04	4e-04	0.0236	0.0199	0.0327	0.0792	0.0158	0.0867	6e-04
14	rs1125783	26889253	0.98	0.188103243221556	0.83	0.441484906400802	1.04694151201307	0.829730536771185	0.0309	0.0256	0.0225	0.0045	0.1742	0.007	0.0066	0.0434	3e-04	0.1074	0.1244	0.0257	5e-04	0.1313	0.0163	0.0068	0.0076	9e-04	4e-04	0.0236	0.0199	0.0328	0.0792	0.0158	0.0866	6e-04
14	rs74988895	26892419	0.98	0.188103243221556	0.83	0.441484906400802	1.04370828108875	0.847649273747928	0.0309	0.0257	0.0227	0.0046	0.1735	0.0072	0.0067	0.0436	3e-04	0.1071	0.1245	0.026	5e-04	0.1314	0.0166	0.0069	0.0076	9e-04	4e-04	0.0236	0.0199	0.0329	0.0788	0.0159	0.0862	6e-04
14	rs76719267	26894436	0.98	0.188103243221556	0.83	0.441484906400802	0.9677592252592	0.8693802597197	0.0308	0.0259	0.0229	0.0047	0.1725	0.0075	0.0068	0.0439	3e-04	0.1065	0.1245	0.0263	5e-04	0.1313	0.0171	0.0071	0.0077	9e-04	4e-04	0.0236	0.0201	0.0331	0.0783	0.0161	0.0853	6e-04
14	rs80307664	26894604	0.98	0.188103243221556	0.83	0.441484906400802	1.00539826827142	0.865957899231201	0.0308	0.0259	0.0229	0.0047	0.1729	0.0075	0.0068	0.044	3e-04	0.1064	0.1244	0.0261	5e-04	0.1313	0.0171	0.0071	0.0077	9e-04	4e-04	0.0236	0.0201	0.0331	0.0782	0.0161	0.0853	6e-04
14	rs11847668	26909377	0.98	0.188103243221556	0.83	0.441484906400802	1.03986861673324	0.896701178490794	0.0307	0.0261	0.0228	0.0048	0.1734	0.0075	0.0069	0.0443	3e-04	0.1063	0.1244	0.0258	6e-04	0.1312	0.0167	0.0072	0.0077	9e-04	4e-04	0.0236	0.0199	0.0336	0.0782	0.0159	0.085	6e-04
14	rs61988528	26923025	0.97	0.212405230483542	0.83	0.441484906400802	0.548004310785314	0.784528686320602	0.0299	0.0275	0.0214	0.0055	0.1646	0.0067	0.0075	0.0496	6e-04	0.1053	0.1254	0.0259	7e-04	0.1282	0.0172	0.0078	0.0076	0.0012	5e-04	0.0243	0.0206	0.037	0.0758	0.0186	0.0845	6e-04
14	rs75047228	26945181	0.97	0.212405230483542	0.84	0.397589870063919	0.531978483878339	0.787728579616103	0.0299	0.0275	0.0214	0.0056	0.1645	0.0067	0.0075	0.0497	6e-04	0.1053	0.1254	0.0259	7e-04	0.1281	0.0172	0.0079	0.0076	0.0012	5e-04	0.0243	0.0206	0.0371	0.0758	0.0186	0.0845	6e-04
14	rs78776782	26953939	0.97	0.212405230483542	0.84	0.397589870063919	0.515154452512591	0.799026498068303	0.0299	0.0275	0.0213	0.0056	0.1645	0.0068	0.0075	0.0497	6e-04	0.1053	0.1254	0.0259	7e-04	0.1281	0.0172	0.0079	0.0076	0.0012	6e-04	0.0243	0.0207	0.0371	0.0758	0.0186	0.0845	6e-04
14	rs78652542	26964012	0.97	0.212405230483542	0.84	0.397589870063919	0.51100465830386	0.804841401128172	0.0299	0.0275	0.0213	0.0056	0.1645	0.0068	0.0075	0.0497	6e-04	0.1053	0.1254	0.0259	7e-04	0.128	0.0172	0.0079	0.0076	0.0012	6e-04	0.0243	0.0206	0.0371	0.0758	0.0186	0.0845	7e-04
14	rs178189	26974414	0.97	0.212405230483542	0.84	0.397589870063919	0.510877226791531	0.805607185317706	0.0299	0.0275	0.0213	0.0056	0.1645	0.0068	0.0075	0.0497	6e-04	0.1053	0.1253	0.0259	7e-04	0.128	0.0172	0.0079	0.0076	0.0012	6e-04	0.0243	0.0206	0.0371	0.0758	0.0186	0.0845	7e-04
14	rs75343594	26985796	0.96	0.238871757466757	0.84	0.397589870063919	0.521698726283187	0.823878051474912	0.0298	0.0275	0.0213	0.0056	0.1644	0.0068	0.0076	0.0498	6e-04	0.1052	0.1253	0.0259	7e-04	0.128	0.0172	0.0079	0.0077	0.0012	6e-04	0.0243	0.0206	0.0371	0.0758	0.0187	0.0845	7e-04
14	rs8004600	26994833	0.96	0.238871757466757	0.84	0.397589870063919	0.522084909618153	0.822647057470251	0.0298	0.0275	0.0213	0.0056	0.1644	0.0068	0.0076	0.0498	6e-04	0.1052	0.1253	0.0259	7e-04	0.128	0.0172	0.0079	0.0077	0.0012	6e-04	0.0243	0.0206	0.0371	0.0758	0.0187	0.0845	7e-04
14	rs77669738	27037487	0.96	0.238871757466757	0.84	0.397589870063919	0.530031614891764	0.82726527443689	0.0297	0.0276	0.0213	0.0056	0.1644	0.0067	0.0076	0.0498	6e-04	0.1051	0.1255	0.026	7e-04	0.1282	0.0172	0.0079	0.0077	0.0012	6e-04	0.0243	0.0205	0.0372	0.0758	0.0187	0.0842	7e-04
14	rs113394989	27046757	0.96	0.238871757466757	0.84	0.397589870063919	0.528282329483562	0.828805883414628	0.0297	0.0276	0.0213	0.0056	0.1643	0.0067	0.0076	0.0499	6e-04	0.1051	0.1255	0.026	7e-04	0.1281	0.0172	0.0079	0.0077	0.0012	6e-04	0.0242	0.0205	0.0372	0.0758	0.0187	0.0842	7e-04
14	rs78584058	27068769	0.96	0.238871757466757	0.84	0.397589870063919	0.52492107648799	0.838679936286934	0.0296	0.0277	0.0213	0.0057	0.1642	0.0067	0.0076	0.05	6e-04	0.1051	0.1255	0.026	7e-04	0.128	0.0171	0.0079	0.0077	0.0012	6e-04	0.0242	0.0205	0.0374	0.0758	0.0188	0.0841	7e-04
14	rs1955822	27083239	0.96	0.238871757466757	0.84	0.397589870063919	0.520219617767653	0.843007485222926	0.0296	0.0277	0.0213	0.0057	0.1642	0.0067	0.0076	0.0501	6e-04	0.1051	0.1255	0.026	7e-04	0.128	0.0171	0.008	0.0077	0.0012	6e-04	0.0242	0.0204	0.0374	0.0758	0.0188	0.0841	7e-04
14	rs79782221	27091583	0.96	0.238871757466757	0.84	0.397589870063919	0.530745073639041	0.843780748935678	0.0296	0.0277	0.0213	0.0057	0.1642	0.0067	0.0076	0.0501	6e-04	0.1052	0.1255	0.026	7e-04	0.128	0.0171	0.008	0.0077	0.0012	6e-04	0.0242	0.0204	0.0374	0.0757	0.0188	0.0841	7e-04
14	rs74799002	27105358	0.96	0.238871757466757	0.84	0.397589870063919	0.564788435028749	0.889815751891206	0.0295	0.0278	0.0213	0.0056	0.1646	0.0066	0.0076	0.0501	6e-04	0.1054	0.1253	0.0259	7e-04	0.1281	0.0171	0.0082	0.0077	0.0013	6e-04	0.0241	0.0204	0.0374	0.0755	0.0189	0.0838	7e-04
14	rs10483322	27106070	0.96	0.238871757466757	0.84	0.397589870063919	0.566125369212756	0.894978813724186	0.0295	0.0278	0.0212	0.0056	0.1646	0.0066	0.0076	0.0501	6e-04	0.1054	0.1253	0.0259	7e-04	0.1281	0.0171	0.0082	0.0077	0.0013	6e-04	0.0241	0.0204	0.0374	0.0755	0.0189	0.0838	7e-04
14	rs115111661	27106938	0.96	0.238871757466757	0.84	0.397589870063919	0.565189359948219	0.891536099090879	0.0295	0.0278	0.0212	0.0056	0.1645	0.0066	0.0076	0.0501	6e-04	0.1054	0.1253	0.0259	7e-04	0.128	0.0171	0.0082	0.0077	0.0013	6e-04	0.0241	0.0204	0.0374	0.0755	0.0189	0.0839	7e-04
14	rs76899720	27124851	0.96	0.238871757466757	0.84	0.397589870063919	0.604294181897633	0.854001579840113	0.0292	0.0279	0.0211	0.0055	0.165	0.0066	0.0077	0.05	7e-04	0.1058	0.1249	0.026	7e-04	0.1277	0.0172	0.0082	0.0077	0.0013	6e-04	0.0241	0.0203	0.0376	0.0751	0.0194	0.0839	7e-04
14	rs1884235	27128695	0.96	0.238871757466757	0.84	0.397589870063919	0.633779520018472	0.836054761312972	0.029	0.028	0.0211	0.0054	0.1655	0.0065	0.0077	0.0499	7e-04	0.1064	0.1246	0.0259	8e-04	0.1272	0.0173	0.0083	0.0076	0.0013	6e-04	0.0241	0.0202	0.0377	0.0747	0.0198	0.0839	7e-04
14	rs4141701	27132662	0.96	0.238871757466757	0.84	0.397589870063919	0.639640416656766	0.835128638931787	0.0286	0.028	0.021	0.0054	0.1646	0.0063	0.0079	0.0501	7e-04	0.1074	0.1241	0.0261	8e-04	0.1268	0.0173	0.0083	0.0076	0.0014	7e-04	0.0242	0.0204	0.0382	0.0737	0.0205	0.0839	8e-04
14	rs8014618	27151960	0.96	0.238871757466757	0.84	0.397589870063919	0.630612215383807	0.82433977381714	0.0284	0.028	0.021	0.0054	0.1645	0.0063	0.0079	0.0501	7e-04	0.1075	0.1241	0.0261	8e-04	0.1267	0.0173	0.0084	0.0076	0.0014	7e-04	0.0242	0.0204	0.0383	0.0736	0.0207	0.0839	8e-04
14	rs79338564	27172709	0.95	0.267590046340022	0.84	0.397589870063919	0.619409479817442	0.791389007109775	0.0281	0.028	0.021	0.0054	0.1643	0.0063	0.0079	0.0502	7e-04	0.1076	0.1242	0.0261	8e-04	0.1265	0.0173	0.0084	0.0076	0.0014	7e-04	0.0243	0.0204	0.0384	0.0735	0.0209	0.0839	8e-04
14	rs2144334	27177764	0.95	0.267590046340022	0.84	0.397589870063919	0.617249591911127	0.804994545617675	0.0281	0.028	0.021	0.0054	0.1643	0.0063	0.0079	0.0501	7e-04	0.1076	0.1242	0.0261	8e-04	0.1265	0.0173	0.0084	0.0076	0.0014	7e-04	0.0243	0.0204	0.0385	0.0735	0.021	0.0839	8e-04
14	rs12587896	27181521	0.95	0.267590046340022	0.84	0.397589870063919	0.567999561278045	0.817266013719194	0.0281	0.028	0.0211	0.0055	0.1638	0.0063	0.0079	0.0502	7e-04	0.1078	0.124	0.0265	8e-04	0.1261	0.0174	0.0084	0.0076	0.0014	7e-04	0.0244	0.0204	0.0386	0.0734	0.0211	0.0839	8e-04
14	rs1955827	27183827	0.95	0.267590046340022	0.84	0.397589870063919	0.579778761478843	0.824493693327078	0.028	0.028	0.0212	0.0056	0.1632	0.0063	0.0079	0.0502	7e-04	0.108	0.1238	0.0266	9e-04	0.1261	0.0174	0.0085	0.0077	0.0014	8e-04	0.0245	0.0203	0.0386	0.0734	0.0212	0.0837	8e-04
14	rs7147565	27187833	0.95	0.267590046340022	0.84	0.397589870063919	0.563653204439333	0.838216545498479	0.028	0.028	0.0212	0.0056	0.1628	0.0063	0.0078	0.0502	7e-04	0.108	0.124	0.0268	9e-04	0.126	0.0174	0.0086	0.0077	0.0014	8e-04	0.0246	0.0202	0.0387	0.0734	0.0213	0.0836	8e-04
14	rs17111616	27191368	0.95	0.267590046340022	0.84	0.397589870063919	0.551236406646582	0.839606877856974	0.028	0.0281	0.0208	0.0056	0.1629	0.0063	0.0079	0.0502	7e-04	0.108	0.124	0.0268	9e-04	0.1263	0.0175	0.0086	0.0073	0.0014	8e-04	0.0246	0.0202	0.0387	0.0731	0.0214	0.0839	8e-04
14	rs8003118	27191404	0.95	0.267590046340022	0.84	0.397589870063919	0.553947686110998	0.843626084407573	0.0279	0.0281	0.0209	0.0056	0.1628	0.0063	0.0079	0.0502	7e-04	0.108	0.124	0.0269	9e-04	0.1263	0.0175	0.0087	0.0073	0.0014	8e-04	0.0246	0.0202	0.0386	0.0731	0.0215	0.0839	8e-04
14	rs1956828	27205999	0.95	0.267590046340022	0.85	0.356744695657816	0.650722463233042	0.878416075142622	0.0278	0.0286	0.0209	0.0056	0.1632	0.0061	0.0079	0.0506	8e-04	0.1074	0.1236	0.0263	0.001	0.1269	0.0177	0.0086	0.0074	0.0015	9e-04	0.0247	0.0191	0.0389	0.0729	0.0218	0.0837	8e-04
14	rs1956834	27208456	0.95	0.267590046340022	0.86	0.318862054747229	0.726709439823134	0.905166114506067	0.0275	0.0288	0.0208	0.0054	0.1631	0.006	0.0078	0.0511	9e-04	0.1076	0.1232	0.0265	0.001	0.1272	0.0176	0.0085	0.0072	0.0016	0.001	0.0249	0.0178	0.0391	0.0725	0.022	0.0845	8e-04
14	rs17593117	27213499	0.94	0.298643641979994	0.86	0.318862054747229	0.690405540779969	0.847649273747928	0.0274	0.0288	0.0209	0.0053	0.163	0.0058	0.0076	0.051	9e-04	0.1074	0.1228	0.0268	9e-04	0.1272	0.0176	0.0083	0.0071	0.0017	0.001	0.0249	0.0179	0.0391	0.0732	0.022	0.085	8e-04
14	rs118081779	27218316	0.94	0.298643641979994	0.86	0.318862054747229	0.682369876728714	0.847958914269475	0.0274	0.0288	0.021	0.0053	0.163	0.0058	0.0076	0.0509	9e-04	0.1073	0.1228	0.0268	9e-04	0.1272	0.0175	0.0083	0.007	0.0017	0.001	0.0249	0.018	0.0391	0.0732	0.022	0.0852	8e-04
14	rs76037117	27219238	0.94	0.298643641979994	0.86	0.318862054747229	0.678731251444728	0.844554159913255	0.0274	0.0288	0.0209	0.0053	0.163	0.0058	0.0075	0.0509	0.001	0.1073	0.1228	0.0268	9e-04	0.1272	0.0175	0.0083	0.007	0.0017	0.001	0.0249	0.018	0.0391	0.0732	0.022	0.0852	8e-04
14	rs11847395	27223432	0.94	0.298643641979994	0.86	0.318862054747229	0.667507125989708	0.844090095662569	0.0274	0.0288	0.021	0.0053	0.163	0.0057	0.0075	0.0509	0.001	0.1073	0.1228	0.0268	0.001	0.1271	0.0175	0.0082	0.007	0.0017	0.0011	0.0249	0.018	0.0391	0.0732	0.022	0.0853	8e-04
14	rs4271530	27231424	0.94	0.298643641979994	0.86	0.318862054747229	0.640773053039154	0.844863565507892	0.0274	0.0288	0.021	0.0053	0.1629	0.0057	0.0075	0.0509	0.001	0.1074	0.1228	0.0269	0.001	0.127	0.0175	0.0082	0.007	0.0017	0.0011	0.0249	0.018	0.0391	0.0732	0.0221	0.0854	8e-04
14	rs11848192	27236682	0.94	0.298643641979994	0.86	0.318862054747229	0.64993820449118	0.844863565507892	0.0274	0.0288	0.0209	0.0053	0.1628	0.0057	0.0075	0.0509	0.001	0.1074	0.1228	0.0269	0.001	0.1271	0.0175	0.0082	0.007	0.0017	0.0011	0.0249	0.018	0.0391	0.0732	0.0221	0.0854	8e-04
14	rs191800091	27245961	0.94	0.298643641979994	0.86	0.318862054747229	0.60961344752984	0.798567808534527	0.0272	0.0292	0.0205	0.005	0.1614	0.0055	0.0073	0.0506	0.001	0.1066	0.1223	0.0276	0.001	0.1288	0.0172	0.0079	0.0068	0.0015	0.0011	0.0254	0.0181	0.0386	0.0743	0.0227	0.0859	9e-04
14	rs72673166	27250541	0.94	0.298643641979994	0.86	0.318862054747229	0.596047312519041	0.789863388378083	0.0272	0.0292	0.0205	0.0049	0.1613	0.0055	0.0073	0.0506	0.001	0.1065	0.1224	0.0276	0.001	0.1288	0.0172	0.0078	0.0068	0.0015	0.0011	0.0257	0.0181	0.0386	0.0743	0.0228	0.0859	9e-04
14	rs117497848	27251431	0.94	0.298643641979994	0.86	0.318862054747229	0.594198987193942	0.789100814917552	0.0272	0.0292	0.0205	0.0049	0.1612	0.0055	0.0073	0.0506	0.001	0.1064	0.1223	0.0276	0.001	0.1289	0.0172	0.0078	0.0068	0.0015	0.0011	0.0257	0.0181	0.0386	0.0743	0.0228	0.0859	9e-04
14	rs8020664	27257994	0.94	0.298643641979994	0.87	0.283849475516541	0.587240429455466	0.780418644538188	0.0272	0.0292	0.0205	0.0049	0.1611	0.0055	0.0073	0.0505	0.001	0.1062	0.1223	0.0277	0.001	0.129	0.0171	0.0078	0.0068	0.0015	0.0011	0.0259	0.0182	0.0386	0.0743	0.0228	0.0858	9e-04
14	rs34357047	27259978	0.94	0.298643641979994	0.87	0.283849475516541	0.56893774339961	0.754648225633612	0.0272	0.0291	0.0205	0.0049	0.1608	0.0055	0.0073	0.0507	0.001	0.1062	0.1233	0.0277	0.0011	0.1291	0.017	0.0078	0.0066	0.0015	0.0011	0.0262	0.0183	0.0386	0.0745	0.0228	0.0848	9e-04
14	rs1951082	27260043	0.94	0.298643641979994	0.87	0.283849475516541	0.562452361610837	0.756612267601034	0.0272	0.0291	0.0205	0.0049	0.1608	0.0055	0.0073	0.0506	0.001	0.1061	0.1233	0.0277	0.0011	0.1291	0.0171	0.0078	0.0066	0.0015	0.0011	0.0262	0.0183	0.0386	0.0745	0.0228	0.0847	9e-04
14	rs34595635	27264289	0.94	0.298643641979994	0.87	0.283849475516541	0.581199835396584	0.756461148026574	0.0272	0.0292	0.0204	0.0048	0.1608	0.0055	0.0073	0.0506	0.001	0.1061	0.1235	0.0277	0.0011	0.1291	0.017	0.0078	0.0065	0.0015	0.0012	0.0262	0.0183	0.0385	0.0745	0.0228	0.0848	9e-04
14	rs77375133	27271124	0.94	0.298643641979994	0.87	0.283849475516541	0.59940846077731	0.73371818425779	0.0272	0.0292	0.0203	0.0047	0.1607	0.0054	0.0073	0.051	0.001	0.106	0.1239	0.0278	0.0011	0.1289	0.017	0.0078	0.0063	0.0015	0.0011	0.0262	0.0183	0.0384	0.0746	0.0226	0.0851	8e-04
14	rs1040814	27271491	0.94	0.298643641979994	0.88	0.251609301083599	0.593378362187112	0.739126518166851	0.0272	0.0292	0.0203	0.0047	0.1607	0.0054	0.0073	0.0511	0.001	0.106	0.1239	0.0278	0.0011	0.1289	0.017	0.0078	0.0062	0.0015	0.0011	0.0262	0.0183	0.0384	0.0746	0.0226	0.0851	8e-04
14	rs118042172	27272084	0.94	0.298643641979994	0.88	0.251609301083599	0.622341297763012	0.749365956491019	0.0272	0.0292	0.0203	0.0047	0.1607	0.0054	0.0073	0.051	0.001	0.106	0.1239	0.0278	0.0011	0.1289	0.017	0.0078	0.0062	0.0015	0.0011	0.0263	0.0181	0.0383	0.0748	0.0226	0.0851	8e-04
14	rs66570305	27272685	0.94	0.298643641979994	0.88	0.251609301083599	0.645881194133818	0.765236895203094	0.0272	0.0292	0.0203	0.0047	0.1607	0.0054	0.0073	0.051	0.001	0.106	0.124	0.0278	0.0012	0.1289	0.017	0.0077	0.0062	0.0015	0.0011	0.0263	0.0178	0.0382	0.075	0.0226	0.0851	8e-04
14	rs117724223	27279337	0.94	0.298643641979994	0.88	0.251609301083599	0.904621491992179	0.766752169282507	0.0271	0.0292	0.0203	0.0046	0.1606	0.0054	0.0072	0.0511	0.001	0.1059	0.124	0.0279	0.0012	0.1289	0.017	0.0077	0.0062	0.0015	0.0011	0.0263	0.0178	0.0381	0.0752	0.0226	0.0851	9e-04
14	rs115923684	27283653	0.92	0.368072033098782	0.88	0.251609301083599	0.216781961524361	0.799332322199032	0.0264	0.0295	0.0191	0.0038	0.1573	0.0048	0.0064	0.0529	0.0013	0.103	0.1232	0.03	0.0018	0.1302	0.0173	0.006	0.0053	0.002	0.0011	0.0263	0.0178	0.0367	0.0766	0.022	0.0922	0.0014
14	rs2877804	27285048	0.9	0.447749409690379	0.88	0.251609301083599	0.224400446246453	0.910032848171727	0.0261	0.0293	0.0191	0.0034	0.1562	0.0045	0.0059	0.0536	0.0015	0.1017	0.1223	0.0308	0.0021	0.1307	0.0172	0.005	0.0047	0.0023	0.0011	0.026	0.0177	0.0364	0.0775	0.0216	0.0958	0.0018
14	rs113934960	27293902	0.89	0.491600132839596	0.87	0.283849475516541	0.189780683433852	1.2788226396096	0.0261	0.0291	0.0192	0.0032	0.1558	0.0044	0.0058	0.054	0.0015	0.1013	0.122	0.031	0.0022	0.1305	0.0172	0.0046	0.0045	0.0024	0.0012	0.026	0.0177	0.0364	0.0777	0.0215	0.0968	0.0019
14	rs79354949	27296065	0.89	0.491600132839596	0.87	0.283849475516541	0.160698351268724	1.22496563104221	0.0261	0.0291	0.0192	0.0032	0.1559	0.0044	0.0058	0.054	0.0015	0.1013	0.122	0.031	0.0022	0.1305	0.0172	0.0046	0.0045	0.0024	0.0012	0.026	0.0177	0.0364	0.0777	0.0215	0.0969	0.0019
14	rs58263116	27296121	0.89	0.491600132839596	0.87	0.283849475516541	0.160012333001966	1.22629465281249	0.0261	0.0291	0.0192	0.0032	0.1559	0.0044	0.0058	0.054	0.0015	0.1013	0.122	0.031	0.0022	0.1305	0.0172	0.0046	0.0045	0.0024	0.0012	0.026	0.0177	0.0364	0.0777	0.0215	0.0969	0.0019
14	rs72675112	27298826	0.89	0.491600132839596	0.87	0.283849475516541	0.143357012249366	1.19198843221286	0.026	0.0291	0.0192	0.0033	0.1559	0.0043	0.0058	0.054	0.0015	0.1013	0.122	0.0311	0.0022	0.1306	0.0172	0.0046	0.0045	0.0024	0.0012	0.026	0.0177	0.0364	0.0778	0.0215	0.0969	0.0019
14	rs17594686	27302005	0.89	0.491600132839596	0.87	0.283849475516541	0.133950637517436	1.2405975315045	0.026	0.0291	0.0193	0.0033	0.1559	0.0043	0.0058	0.054	0.0015	0.1013	0.122	0.0311	0.0022	0.1306	0.0172	0.0046	0.0045	0.0024	0.0012	0.026	0.0177	0.0364	0.0778	0.0215	0.0969	0.0019
14	rs1956816	27305789	0.89	0.491600132839596	0.87	0.283849475516541	0.109451538660609	1.14258081804904	0.026	0.0291	0.0193	0.0033	0.1559	0.0043	0.0058	0.054	0.0015	0.1013	0.122	0.0311	0.0022	0.1307	0.0172	0.0046	0.0045	0.0024	0.0012	0.026	0.0177	0.0364	0.0778	0.0215	0.0969	0.0019
14	rs35928452	27307096	0.89	0.491600132839596	0.87	0.283849475516541	0.108094508360365	1.14290894884148	0.026	0.0291	0.0193	0.0033	0.1559	0.0043	0.0058	0.054	0.0015	0.1013	0.122	0.0311	0.0022	0.1307	0.0172	0.0046	0.0045	0.0024	0.0012	0.026	0.0177	0.0364	0.0778	0.0215	0.0969	0.0019
14	rs4127782	27326991	0.88	0.538208189821859	0.87	0.283849475516541	0.0793370728142618	1.00875134898827	0.0259	0.0291	0.0194	0.0033	0.1555	0.0043	0.0057	0.054	0.0015	0.1009	0.1223	0.0311	0.0022	0.1309	0.0173	0.0045	0.0045	0.0024	0.0013	0.026	0.0178	0.0366	0.0777	0.0215	0.0971	0.0019
14	rs1956061	27331110	0.88	0.538208189821859	0.87	0.283849475516541	0.0778119312855507	0.985401768291214	0.0259	0.0291	0.0194	0.0033	0.1555	0.0043	0.0057	0.0539	0.0015	0.1009	0.1223	0.0311	0.0022	0.1311	0.0173	0.0045	0.0045	0.0024	0.0013	0.026	0.0178	0.0366	0.0777	0.0215	0.0971	0.0019
14	rs17511079	27333217	0.88	0.538208189821859	0.88	0.251609301083599	0.0774609929894526	0.98651884948532	0.0259	0.0291	0.0194	0.0033	0.1555	0.0043	0.0057	0.0539	0.0015	0.1009	0.1223	0.0311	0.0022	0.1311	0.0173	0.0045	0.0045	0.0024	0.0013	0.026	0.0178	0.0366	0.0777	0.0215	0.0971	0.0019
14	rs1080005	27336797	0.88	0.538208189821859	0.89	0.222038712392691	0.0725917060660666	0.97918253807728	0.0259	0.0291	0.0194	0.0033	0.1554	0.0043	0.0057	0.0539	0.0015	0.1008	0.1222	0.0311	0.0022	0.1309	0.0173	0.0045	0.0045	0.0024	0.0013	0.026	0.0184	0.0366	0.0776	0.0215	0.097	0.0019
14	rs78893322	27339927	0.88	0.538208189821859	0.89	0.222038712392691	0.0686116317338009	0.972493497183904	0.0258	0.0291	0.0195	0.0033	0.1554	0.0043	0.0056	0.054	0.0015	0.1005	0.1221	0.0311	0.0022	0.1309	0.0173	0.0045	0.0044	0.0024	0.0012	0.0261	0.0183	0.0368	0.0777	0.0215	0.0973	0.0019
14	rs77662617	27342001	0.88	0.538208189821859	0.89	0.222038712392691	0.0683084043548549	0.969947647864206	0.0258	0.0291	0.0195	0.0033	0.1554	0.0043	0.0056	0.054	0.0015	0.1005	0.1221	0.0311	0.0022	0.1309	0.0173	0.0045	0.0044	0.0024	0.0012	0.0261	0.0183	0.0368	0.0777	0.0215	0.0974	0.0019
14	rs1950587	27348232	0.88	0.538208189821859	0.89	0.222038712392691	0.0677648038761482	0.968675212661196	0.0258	0.0291	0.0195	0.0034	0.1553	0.0043	0.0056	0.054	0.0015	0.1005	0.1221	0.0311	0.0022	0.1309	0.0173	0.0045	0.0044	0.0024	0.0012	0.0261	0.0183	0.0368	0.0778	0.0215	0.0974	0.0019
14	rs73609709	27352379	0.88	0.538208189821859	0.89	0.222038712392691	0.0676243335459699	0.967562100009366	0.0258	0.0291	0.0195	0.0034	0.1553	0.0043	0.0056	0.054	0.0015	0.1005	0.1221	0.0311	0.0022	0.1309	0.0173	0.0045	0.0044	0.0024	0.0012	0.0261	0.0183	0.0369	0.0778	0.0215	0.0974	0.0019
14	rs61973678	27356217	0.88	0.538208189821859	0.89	0.222038712392691	0.0678049732652616	0.965654490070854	0.0258	0.0291	0.0195	0.0033	0.1553	0.0043	0.0056	0.054	0.0015	0.1005	0.1221	0.0311	0.0022	0.1309	0.0173	0.0045	0.0044	0.0024	0.0011	0.0261	0.0183	0.0369	0.0778	0.0215	0.0975	0.0019
14	rs117256286	27368132	0.88	0.538208189821859	0.89	0.222038712392691	0.0675842341673178	0.970902188527306	0.0259	0.0291	0.0195	0.0033	0.1553	0.0043	0.0056	0.054	0.0015	0.1004	0.1221	0.031	0.0022	0.1309	0.0173	0.0045	0.0044	0.0024	0.0011	0.0261	0.0183	0.0369	0.0778	0.0215	0.0975	0.0019
14	rs12887210	27376899	0.88	0.538208189821859	0.89	0.222038712392691	0.0671641293334901	0.964859870311371	0.026	0.0291	0.0196	0.0034	0.1551	0.0043	0.0056	0.054	0.0014	0.1003	0.1221	0.0311	0.0022	0.131	0.0173	0.0045	0.0044	0.0024	0.0011	0.0261	0.0182	0.037	0.0777	0.0215	0.0977	0.0018
14	rs61973685	27376942	0.88	0.538208189821859	0.89	0.222038712392691	0.0672040655010795	0.965654490070854	0.026	0.0291	0.0196	0.0034	0.1551	0.0043	0.0056	0.054	0.0014	0.1003	0.1221	0.0311	0.0022	0.131	0.0173	0.0045	0.0044	0.0024	0.0011	0.0261	0.0182	0.037	0.0777	0.0215	0.0977	0.0018
14	rs2273384	27383568	0.88	0.538208189821859	0.89	0.222038712392691	0.0704700484679694	0.981573643501674	0.026	0.0291	0.0196	0.0034	0.1549	0.0043	0.0057	0.0541	0.0014	0.1001	0.122	0.031	0.0023	0.1311	0.0173	0.0045	0.0044	0.0024	0.0011	0.0262	0.0182	0.037	0.0777	0.0215	0.0978	0.0018
14	rs4983205	27392208	0.88	0.538208189821859	0.89	0.222038712392691	0.074497815202192	0.992906871373375	0.026	0.0291	0.0196	0.0034	0.1548	0.0043	0.0057	0.0541	0.0014	0.1001	0.122	0.031	0.0023	0.1312	0.0173	0.0045	0.0044	0.0024	0.0011	0.0262	0.0182	0.037	0.0777	0.0215	0.0978	0.0018
14	rs11626383	27396676	0.88	0.538208189821859	0.89	0.222038712392691	0.0771329160180881	1.00122319448367	0.026	0.0291	0.0196	0.0034	0.1547	0.0043	0.0057	0.0541	0.0014	0.1	0.122	0.031	0.0023	0.1313	0.0173	0.0045	0.0044	0.0024	0.0011	0.0262	0.0182	0.037	0.0777	0.0215	0.0978	0.0018
14	rs17111920	27406892	0.88	0.538208189821859	0.89	0.222038712392691	0.0823990613042335	0.998982867549264	0.026	0.029	0.0195	0.0035	0.1544	0.0044	0.0059	0.0541	0.0015	0.0999	0.122	0.0309	0.0023	0.131	0.0174	0.0046	0.0045	0.0024	0.0012	0.0263	0.0182	0.0369	0.0777	0.0214	0.0978	0.0018
14	rs1028529	27407603	0.88	0.538208189821859	0.89	0.222038712392691	0.0820804209050102	0.994025595307414	0.026	0.029	0.0195	0.0035	0.1544	0.0044	0.006	0.0541	0.0015	0.0999	0.122	0.0309	0.0023	0.131	0.0174	0.0046	0.0045	0.0024	0.0012	0.0263	0.0182	0.0369	0.0777	0.0214	0.0978	0.0018
14	rs117778982	27409533	0.88	0.538208189821859	0.89	0.222038712392691	0.0870848058503607	1.02319705563319	0.026	0.029	0.0195	0.0034	0.1544	0.0044	0.0059	0.0541	0.0015	0.0999	0.122	0.0309	0.0023	0.131	0.0174	0.0046	0.0045	0.0024	0.0012	0.0263	0.0182	0.0369	0.0777	0.0214	0.0978	0.0019
14	rs61973689	27410650	0.88	0.538208189821859	0.89	0.222038712392691	0.0928679110205305	1.05948082260829	0.0259	0.029	0.0195	0.0034	0.1544	0.0044	0.0059	0.0541	0.0015	0.0999	0.1221	0.0309	0.0023	0.1309	0.0174	0.0046	0.0045	0.0024	0.0012	0.0263	0.0182	0.0369	0.0777	0.0214	0.0978	0.0019
14	rs17111975	27421440	0.88	0.538208189821859	0.89	0.222038712392691	0.114199877634931	1.1206352642936	0.0259	0.0291	0.0195	0.0031	0.1542	0.0044	0.0059	0.0542	0.0015	0.0999	0.1223	0.0308	0.0024	0.1309	0.0175	0.0046	0.0045	0.0024	0.0012	0.0261	0.0182	0.037	0.0778	0.0214	0.0979	0.0019
14	rs72675176	27421974	0.88	0.538208189821859	0.89	0.222038712392691	0.11408803780008	1.12521447986601	0.0259	0.0291	0.0195	0.0031	0.1542	0.0044	0.0059	0.0542	0.0015	0.0999	0.1223	0.0308	0.0024	0.1309	0.0175	0.0046	0.0045	0.0024	0.0012	0.0261	0.0182	0.037	0.0778	0.0214	0.0979	0.0019
14	rs12882401	27435381	0.88	0.538208189821859	0.89	0.222038712392691	0.104165422158355	1.12816006144588	0.0258	0.0291	0.0195	0.0032	0.1539	0.0044	0.0058	0.0542	0.0015	0.0998	0.1223	0.0308	0.0024	0.1308	0.0175	0.0046	0.0045	0.0025	0.0012	0.0262	0.0182	0.0371	0.0778	0.0215	0.0979	0.0019
14	rs10483329	27437764	0.88	0.538208189821859	0.89	0.222038712392691	0.107905359949643	1.15604813360679	0.0258	0.0291	0.0195	0.0032	0.1539	0.0044	0.0058	0.0542	0.0015	0.0998	0.1223	0.0308	0.0024	0.1308	0.0175	0.0046	0.0045	0.0025	0.0012	0.0262	0.0182	0.0371	0.0778	0.0215	0.0979	0.0019
14	rs4981634	27453928	0.88	0.538208189821859	0.88	0.251609301083599	0.115462721838774	1.18488374436644	0.0258	0.0292	0.0195	0.0032	0.1537	0.0044	0.0058	0.0545	0.0016	0.0994	0.1223	0.0307	0.0024	0.1307	0.0176	0.0045	0.0044	0.0025	0.0012	0.0262	0.0182	0.0372	0.0779	0.0215	0.098	0.0019
14	rs74841697	27462277	0.87	0.587631181685492	0.88	0.251609301083599	0.109669636088976	1.17877647957537	0.0258	0.0293	0.0197	0.0032	0.1535	0.0045	0.0058	0.0547	0.0016	0.0992	0.1226	0.0307	0.0024	0.1305	0.0178	0.0044	0.0043	0.0025	0.0012	0.026	0.0182	0.0373	0.0781	0.0215	0.0979	0.002
14	rs78046629	27462601	0.87	0.587631181685492	0.89	0.222038712392691	0.108744575362209	1.19033550481942	0.0258	0.0293	0.0197	0.0032	0.1535	0.0045	0.0058	0.0547	0.0016	0.0992	0.1226	0.0307	0.0024	0.1305	0.0178	0.0044	0.0043	0.0025	0.0012	0.026	0.0182	0.0373	0.0781	0.0215	0.0979	0.002
14	rs140577639	27463114	0.87	0.587631181685492	0.89	0.222038712392691	0.110298161808747	1.18703087539755	0.0258	0.0293	0.0197	0.0032	0.1534	0.0045	0.0058	0.0547	0.0016	0.0991	0.1226	0.0307	0.0025	0.1305	0.0179	0.0044	0.0043	0.0025	0.0012	0.026	0.0182	0.0373	0.0781	0.0215	0.0978	0.002
14	rs12887989	27466461	0.87	0.587631181685492	0.89	0.222038712392691	0.0997596264996656	1.15835027590787	0.0258	0.0293	0.0197	0.0032	0.1533	0.0045	0.0058	0.0547	0.0016	0.0991	0.1228	0.0306	0.0025	0.1304	0.0179	0.0044	0.0043	0.0025	0.0012	0.026	0.0182	0.0373	0.0781	0.0215	0.0978	0.002
14	rs2018995	27469609	0.86	0.639923359357885	0.89	0.222038712392691	0.0759376368403832	1.3244813654257	0.0245	0.0291	0.0204	0.0039	0.1479	0.0058	0.0059	0.0557	0.0019	0.097	0.1261	0.0299	0.0032	0.1281	0.019	0.0037	0.0044	0.0027	0.0017	0.0252	0.0172	0.0386	0.0797	0.0223	0.0982	0.0022
14	rs12587256	27471056	0.85	0.695135765909148	0.89	0.222038712392691	0.073392603157641	1.47638102286553	0.0243	0.0292	0.0206	0.004	0.1472	0.0059	0.0059	0.0556	0.002	0.0969	0.1267	0.0297	0.0033	0.128	0.0192	0.0036	0.0044	0.0028	0.0018	0.025	0.0173	0.0386	0.0792	0.0225	0.0983	0.0023
14	rs17112072	27473374	0.85	0.695135765909148	0.89	0.222038712392691	0.0721515483901311	1.45737592991011	0.0243	0.0292	0.0206	0.004	0.1472	0.0059	0.0059	0.0556	0.002	0.0969	0.1267	0.0297	0.0033	0.128	0.0192	0.0036	0.0044	0.0028	0.0018	0.025	0.0173	0.0386	0.0791	0.0225	0.0983	0.0023
14	rs1569946	27479416	0.85	0.695135765909148	0.89	0.222038712392691	0.0692003601892196	1.44284938165349	0.0243	0.0292	0.0206	0.0041	0.1471	0.0059	0.0059	0.0556	0.002	0.0968	0.1269	0.0296	0.0034	0.128	0.0192	0.0036	0.0044	0.0028	0.0019	0.025	0.0174	0.0386	0.079	0.0226	0.0983	0.0023
14	rs74532124	27479798	0.85	0.695135765909148	0.89	0.222038712392691	0.0697923740700397	1.46387772416833	0.0243	0.0292	0.0207	0.0041	0.1471	0.0059	0.0059	0.0556	0.002	0.0968	0.1269	0.0296	0.0034	0.128	0.0193	0.0036	0.0044	0.0028	0.0019	0.025	0.0174	0.0386	0.079	0.0226	0.0983	0.0023
14	rs72677204	27486333	0.85	0.695135765909148	0.89	0.222038712392691	0.064445942776047	1.4423371101839	0.0244	0.0292	0.0208	0.0041	0.1466	0.0059	0.0059	0.0556	0.0021	0.0969	0.1271	0.0296	0.0034	0.1279	0.0194	0.0037	0.0044	0.0028	0.0019	0.0249	0.0174	0.0387	0.0787	0.0226	0.0983	0.0023
14	rs1956047	27487516	0.85	0.695135765909148	0.89	0.222038712392691	0.0639613812037192	1.44558199316886	0.0244	0.0291	0.0208	0.0041	0.1466	0.0059	0.0059	0.0556	0.0021	0.0969	0.1271	0.0296	0.0034	0.1279	0.0194	0.0037	0.0044	0.0028	0.0019	0.0249	0.0174	0.0387	0.0787	0.0226	0.0983	0.0023
14	rs117186195	27492990	0.85	0.695135765909148	0.89	0.222038712392691	0.0654419143579298	1.44575280915607	0.0244	0.0291	0.0208	0.0041	0.1466	0.0059	0.0059	0.0556	0.0021	0.0969	0.1271	0.0296	0.0034	0.128	0.0194	0.0037	0.0044	0.0028	0.0019	0.0249	0.0174	0.0387	0.0786	0.0226	0.0983	0.0023
14	rs34176349	27498841	0.85	0.695135765909148	0.89	0.222038712392691	0.0684700164717363	1.48152429378898	0.0244	0.0291	0.0209	0.0042	0.1462	0.006	0.0059	0.0555	0.0021	0.0967	0.1273	0.0297	0.0034	0.1282	0.0195	0.0036	0.0045	0.0028	0.0019	0.0248	0.0174	0.0387	0.0781	0.0227	0.0984	0.0023
14	rs8011324	27506173	0.85	0.695135765909148	0.89	0.222038712392691	0.0679456886978384	1.53224997257617	0.0244	0.0291	0.021	0.0042	0.146	0.006	0.0059	0.0553	0.0021	0.0967	0.1278	0.0299	0.0034	0.1272	0.0195	0.0037	0.0046	0.0029	0.002	0.0247	0.0177	0.0386	0.078	0.0228	0.0986	0.0023
14	rs34365249	27506378	0.85	0.695135765909148	0.89	0.222038712392691	0.0678853587343009	1.53759604399327	0.0244	0.0291	0.021	0.0042	0.146	0.006	0.0059	0.0553	0.0021	0.0967	0.1279	0.0299	0.0034	0.1272	0.0195	0.0037	0.0046	0.0029	0.002	0.0247	0.0177	0.0386	0.0779	0.0228	0.0987	0.0023
14	rs1998462	27508742	0.85	0.695135765909148	0.89	0.222038712392691	0.0686318780835452	1.59485760281136	0.0243	0.0291	0.021	0.0043	0.146	0.006	0.0059	0.0553	0.0021	0.0966	0.1279	0.0299	0.0034	0.1271	0.0195	0.0037	0.0046	0.0029	0.002	0.0247	0.0178	0.0386	0.0779	0.0228	0.0986	0.0023
14	rs72677213	27510454	0.85	0.695135765909148	0.89	0.222038712392691	0.0711727239929605	1.62039077164376	0.0243	0.0291	0.021	0.0043	0.1459	0.006	0.006	0.0553	0.0021	0.0966	0.1279	0.0299	0.0034	0.1271	0.0195	0.0037	0.0046	0.0029	0.002	0.0247	0.0178	0.0385	0.0779	0.0228	0.0986	0.0023
14	rs4983215	27513211	0.85	0.695135765909148	0.89	0.222038712392691	0.0740501916163195	1.66133640500939	0.0243	0.0291	0.021	0.0043	0.1458	0.006	0.006	0.0553	0.0021	0.0966	0.1279	0.0299	0.0034	0.127	0.0195	0.0037	0.0046	0.0029	0.002	0.0247	0.0178	0.0386	0.0779	0.0229	0.0986	0.0023
14	rs75864941	27530735	0.85	0.695135765909148	0.89	0.222038712392691	0.105704889299378	1.68055512958787	0.0243	0.0291	0.021	0.0043	0.1453	0.0061	0.006	0.0553	0.0021	0.0963	0.1281	0.03	0.0034	0.1269	0.0194	0.0037	0.0047	0.0028	0.002	0.0246	0.018	0.0386	0.078	0.0229	0.0987	0.0023
14	rs10459560	27532293	0.84	0.753316385445839	0.89	0.222038712392691	0.102901989723731	1.31304118252485	0.0239	0.029	0.0212	0.0045	0.1421	0.0062	0.006	0.0556	0.0022	0.0945	0.1298	0.0302	0.0035	0.1278	0.0193	0.0038	0.005	0.0028	0.002	0.0243	0.0176	0.0388	0.0789	0.0237	0.099	0.0023
14	rs11622139	27540316	0.82	0.87875982057053	0.89	0.222038712392691	0.271478208356607	1.2806638037045	0.023	0.0265	0.0213	0.0045	0.1409	0.0061	0.0045	0.0569	0.0014	0.0987	0.1368	0.0278	0.0033	0.1285	0.0181	0.0039	0.005	0.0019	0.0024	0.0204	0.0156	0.0395	0.0773	0.0244	0.104	0.0016
14	rs74391073	27541103	0.82	0.87875982057053	0.89	0.222038712392691	0.272032445588817	1.33475811313593	0.023	0.0265	0.0213	0.0045	0.141	0.0061	0.0045	0.0568	0.0014	0.0987	0.1368	0.0279	0.0033	0.1285	0.0181	0.0039	0.005	0.0019	0.0024	0.0204	0.0155	0.0395	0.0772	0.0244	0.104	0.0016
14	rs74043133	27543074	0.81	0.946104684087093	0.89	0.222038712392691	0.265558738865458	1.24975985421435	0.023	0.0265	0.0213	0.0045	0.141	0.0061	0.0045	0.0569	0.0013	0.0987	0.1368	0.0279	0.0033	0.1285	0.0182	0.0039	0.005	0.0019	0.0024	0.0204	0.0156	0.0395	0.0771	0.0244	0.1041	0.0015
14	rs4592577	27546796	0.81	0.946104684087093	0.89	0.222038712392691	0.212160645461518	1.01725350622808	0.023	0.0265	0.0213	0.0045	0.1411	0.0061	0.0045	0.057	0.0013	0.0987	0.1369	0.0279	0.0033	0.1285	0.0182	0.0039	0.005	0.0019	0.0023	0.0204	0.0156	0.0394	0.0771	0.0244	0.1041	0.0015
14	rs77470802	27547598	0.81	0.946104684087093	0.89	0.222038712392691	0.204543359149927	0.959936094221534	0.0229	0.0265	0.0212	0.0045	0.1411	0.006	0.0045	0.057	0.0013	0.0987	0.137	0.0279	0.0033	0.1285	0.0182	0.0039	0.005	0.0019	0.0023	0.0204	0.0156	0.0394	0.0771	0.0244	0.1041	0.0015
14	rs61976167	27547699	0.81	0.946104684087093	0.89	0.222038712392691	0.206006682623759	0.948994552456967	0.0229	0.0265	0.0213	0.0045	0.1411	0.006	0.0045	0.057	0.0013	0.0986	0.137	0.0279	0.0033	0.1285	0.0182	0.0039	0.005	0.0019	0.0023	0.0204	0.0156	0.0394	0.0771	0.0245	0.1042	0.0015
14	rs79087392	27561473	0.8	1.01658215824445	0.89	0.222038712392691	0.204740760726246	0.856328042244188	0.0223	0.0258	0.0213	0.0041	0.14	0.0059	0.0044	0.0581	0.0012	0.0988	0.1399	0.0272	0.0034	0.1289	0.0183	0.0042	0.0049	0.002	0.0021	0.0189	0.0156	0.0411	0.076	0.0241	0.1046	0.0015
14	rs10150989	27564069	0.8	1.01658215824445	0.89	0.222038712392691	0.198128340783537	0.838988893114934	0.0223	0.0258	0.0213	0.0041	0.14	0.0059	0.0044	0.0581	0.0012	0.0988	0.14	0.0272	0.0034	0.1289	0.0183	0.0042	0.0049	0.002	0.0021	0.0189	0.0156	0.0411	0.076	0.0241	0.1046	0.0015
14	rs79609364	27565065	0.8	1.01658215824445	0.89	0.222038712392691	0.194273680865693	0.811585585120243	0.0223	0.0258	0.0213	0.0041	0.14	0.0059	0.0044	0.0581	0.0012	0.0988	0.14	0.0271	0.0034	0.1289	0.0183	0.0042	0.0049	0.0021	0.0021	0.0189	0.0156	0.0412	0.076	0.0241	0.1047	0.0015
14	rs4981639	27566943	0.8	1.01658215824445	0.89	0.222038712392691	0.188534920424264	0.782701429499308	0.0223	0.0258	0.0213	0.0041	0.14	0.0058	0.0044	0.0582	0.0012	0.0989	0.14	0.0271	0.0033	0.1289	0.0183	0.0042	0.0049	0.0021	0.0021	0.0189	0.0156	0.0412	0.076	0.0241	0.1046	0.0015
14	rs73593785	27573081	0.8	1.01658215824445	0.89	0.222038712392691	0.188949652486342	0.789405825413706	0.0223	0.0258	0.0213	0.0041	0.14	0.0058	0.0044	0.0582	0.0012	0.0989	0.14	0.0271	0.0033	0.1289	0.0183	0.0042	0.0049	0.0021	0.0021	0.0189	0.0156	0.0412	0.076	0.0241	0.1046	0.0015
14	rs61976179	27574366	0.8	1.01658215824445	0.89	0.222038712392691	0.189478248651219	0.790473560424333	0.0223	0.0258	0.0213	0.0041	0.14	0.0058	0.0044	0.0582	0.0012	0.0989	0.14	0.0271	0.0033	0.1289	0.0183	0.0042	0.0049	0.0021	0.0021	0.0189	0.0156	0.0412	0.0759	0.0241	0.1046	0.0015
14	rs7154370	27586279	0.79	1.09022720934348	0.89	0.222038712392691	0.176227091368581	0.765236895203094	0.0222	0.0257	0.0212	0.004	0.1403	0.0058	0.0043	0.0596	0.0012	0.0989	0.1402	0.0269	0.0033	0.1309	0.0183	0.0042	0.0049	0.0021	0.0021	0.0187	0.0153	0.0413	0.0755	0.0239	0.1024	0.0014
14	rs112660291	27588622	0.79	1.09022720934348	0.89	0.222038712392691	0.174600583147968	0.76190557925341	0.0222	0.0257	0.0212	0.004	0.1403	0.0058	0.0043	0.0596	0.0012	0.099	0.1402	0.0269	0.0033	0.1309	0.0183	0.0042	0.0049	0.0021	0.0021	0.0187	0.0153	0.0413	0.0755	0.0239	0.1024	0.0014
14	rs2181465	27594541	0.79	1.09022720934348	0.89	0.222038712392691	0.172016347393224	0.738374838822801	0.0222	0.0257	0.0212	0.004	0.1404	0.0058	0.0043	0.0598	0.0012	0.099	0.1402	0.0269	0.0033	0.1312	0.0183	0.0042	0.0049	0.0021	0.0021	0.0187	0.0153	0.0413	0.0754	0.0239	0.102	0.0014
14	rs7157187	27595190	0.79	1.09022720934348	0.89	0.222038712392691	0.176227091368581	0.730867315733538	0.0222	0.0257	0.0212	0.004	0.1404	0.0058	0.0043	0.0599	0.0012	0.099	0.1402	0.0269	0.0033	0.1312	0.0183	0.0042	0.0048	0.0021	0.0021	0.0187	0.0153	0.0413	0.0754	0.0239	0.102	0.0014
14	rs72660677	27597998	0.79	1.09022720934348	0.89	0.222038712392691	0.17640835400428	0.685740995702516	0.0222	0.0257	0.0212	0.004	0.1406	0.0058	0.0042	0.06	0.0012	0.099	0.1402	0.0268	0.0033	0.1313	0.0183	0.0042	0.0048	0.002	0.0021	0.0187	0.0152	0.0412	0.0754	0.0238	0.102	0.0014
14	rs8021611	27613621	0.79	1.09022720934348	0.89	0.222038712392691	0.173305668926687	0.657047177575588	0.022	0.0258	0.0214	0.0039	0.1412	0.0057	0.0041	0.0604	0.0012	0.0991	0.1401	0.0269	0.0034	0.1315	0.0182	0.0041	0.0048	0.0021	0.0021	0.0186	0.0152	0.041	0.0753	0.0236	0.1018	0.0014
14	rs10459561	27621324	0.79	1.09022720934348	0.89	0.222038712392691	0.174132330058706	0.644774103895709	0.022	0.0258	0.0214	0.0039	0.1411	0.0058	0.0041	0.0605	0.0012	0.0991	0.1401	0.0269	0.0035	0.1316	0.0182	0.0041	0.0048	0.0021	0.0021	0.0185	0.0152	0.041	0.0752	0.0236	0.1017	0.0014
14	rs113562140	27622585	0.79	1.09022720934348	0.89	0.222038712392691	0.174456427592351	0.647691408214262	0.022	0.0258	0.0214	0.0039	0.1411	0.0058	0.0041	0.0605	0.0012	0.0991	0.14	0.027	0.0035	0.1316	0.0182	0.0042	0.0048	0.0021	0.0021	0.0185	0.0152	0.041	0.0751	0.0236	0.1017	0.0014
14	rs76311719	27623344	0.79	1.09022720934348	0.89	0.222038712392691	0.17431234108766	0.62414990590903	0.0219	0.0258	0.0214	0.0039	0.1412	0.0058	0.004	0.0605	0.0012	0.0991	0.14	0.027	0.0035	0.1316	0.0182	0.0042	0.0048	0.0021	0.0021	0.0185	0.0152	0.0411	0.0751	0.0235	0.1016	0.0014
14	rs61973570	27625908	0.79	1.09022720934348	0.89	0.222038712392691	0.17240971342238	0.594227847243236	0.0218	0.0258	0.0214	0.0039	0.1412	0.0058	0.004	0.0605	0.0012	0.0991	0.14	0.0271	0.0035	0.1316	0.0183	0.0042	0.0047	0.0021	0.0021	0.0185	0.0152	0.0411	0.0751	0.0235	0.1016	0.0014
14	rs1245414	27628410	0.78	1.16707263834179	0.89	0.222038712392691	0.171338126722616	0.578546698226878	0.0218	0.0258	0.0214	0.004	0.1411	0.0058	0.0041	0.0605	0.0012	0.0991	0.1399	0.0271	0.0035	0.1316	0.0183	0.0043	0.0048	0.0021	0.0021	0.0185	0.0153	0.041	0.0751	0.0235	0.1015	0.0014
14	rs17434055	27629024	0.78	1.16707263834179	0.89	0.222038712392691	0.171266825682854	0.581959420941947	0.0218	0.0258	0.0214	0.004	0.1411	0.0058	0.0041	0.0605	0.0012	0.0991	0.1399	0.0271	0.0035	0.1316	0.0183	0.0043	0.0048	0.0021	0.0021	0.0185	0.0153	0.041	0.0751	0.0235	0.1015	0.0014
14	rs72660692	27633644	0.78	1.16707263834179	0.89	0.222038712392691	0.170732617994886	0.584807048877221	0.0218	0.0258	0.0214	0.004	0.1411	0.0058	0.0041	0.0605	0.0012	0.0992	0.1399	0.0271	0.0035	0.1316	0.0183	0.0043	0.0048	0.0021	0.0021	0.0185	0.0153	0.041	0.0751	0.0235	0.1015	0.0014
14	rs80175424	27649940	0.78	1.16707263834179	0.89	0.222038712392691	0.156270028674784	0.458466719760697	0.0199	0.0256	0.0214	0.0041	0.1424	0.0059	0.0039	0.0611	0.0012	0.0988	0.1406	0.027	0.0035	0.1317	0.0182	0.0044	0.0048	0.0021	0.0021	0.0181	0.0155	0.0413	0.0748	0.0234	0.1015	0.0016
14	rs8016760	27660064	0.78	1.16707263834179	0.89	0.222038712392691	0.155966145869961	0.429635355396446	0.0195	0.0256	0.0214	0.0041	0.1426	0.0058	0.0039	0.0612	0.0012	0.0988	0.1407	0.0269	0.0035	0.1317	0.0181	0.0044	0.0048	0.0021	0.0022	0.0181	0.0156	0.0414	0.0748	0.0235	0.1015	0.0016
14	rs80003790	27660167	0.78	1.16707263834179	0.89	0.222038712392691	0.15599989340804	0.428055649671437	0.0195	0.0256	0.0214	0.0041	0.1426	0.0058	0.0039	0.0612	0.0012	0.0988	0.1407	0.0269	0.0035	0.1317	0.0181	0.0044	0.0048	0.0021	0.0022	0.0181	0.0156	0.0414	0.0748	0.0235	0.1015	0.0016
14	rs75768235	27660485	0.78	1.16707263834179	0.9	0.195029827813683	0.156270028674784	0.427397900932292	0.0195	0.0256	0.0214	0.0041	0.1426	0.0058	0.0039	0.0612	0.0012	0.0988	0.1407	0.0269	0.0035	0.1317	0.0181	0.0044	0.0048	0.0021	0.0022	0.0181	0.0156	0.0414	0.0748	0.0235	0.1015	0.0016
14	rs72662314	27660889	0.78	1.16707263834179	0.9	0.195029827813683	0.155393096267347	0.428187232058917	0.0195	0.0256	0.0214	0.0041	0.1426	0.0058	0.0039	0.0612	0.0012	0.0988	0.1407	0.0269	0.0035	0.1317	0.0182	0.0044	0.0048	0.0021	0.0022	0.0181	0.0156	0.0414	0.0748	0.0235	0.1015	0.0016
14	rs1245460	27663373	0.78	1.16707263834179	0.9	0.195029827813683	0.157115977144151	0.417695230975355	0.0194	0.0255	0.0214	0.0041	0.1424	0.0059	0.0039	0.0612	0.0012	0.0988	0.1408	0.0269	0.0035	0.1318	0.0182	0.0044	0.0048	0.0021	0.0022	0.018	0.0156	0.0414	0.0748	0.0235	0.1016	0.0016
14	rs79744292	27665136	0.78	1.16707263834179	0.9	0.195029827813683	0.158918287957358	0.426083220514208	0.0194	0.0255	0.0214	0.0041	0.1424	0.0059	0.0039	0.0612	0.0012	0.0987	0.1407	0.0269	0.0035	0.1317	0.0182	0.0044	0.0048	0.0021	0.0022	0.018	0.0156	0.0414	0.0748	0.0235	0.1016	0.0016
14	rs17528845	27667078	0.78	1.16707263834179	0.9	0.195029827813683	0.161696139051417	0.430294027265082	0.0194	0.0255	0.0215	0.0041	0.1424	0.0058	0.0039	0.0613	0.0012	0.0987	0.1407	0.0269	0.0036	0.1317	0.0182	0.0044	0.0048	0.0021	0.0022	0.018	0.0156	0.0414	0.0748	0.0234	0.1017	0.0016
14	rs79252661	27668615	0.78	1.16707263834179	0.91	0.170469891558667	0.164502263511014	0.439543715181825	0.0194	0.0255	0.0215	0.0041	0.1424	0.0058	0.0039	0.0613	0.0012	0.0987	0.1407	0.0269	0.0036	0.1317	0.0182	0.0044	0.0048	0.0021	0.0022	0.018	0.0156	0.0415	0.0748	0.0234	0.1017	0.0016
14	rs7145050	27669536	0.78	1.16707263834179	0.91	0.170469891558667	0.162974440408728	0.436763289897696	0.0194	0.0255	0.0215	0.0041	0.1424	0.0058	0.0039	0.0613	0.0012	0.0987	0.1407	0.0269	0.0036	0.1317	0.0182	0.0044	0.0048	0.0021	0.0022	0.018	0.0156	0.0415	0.0749	0.0234	0.1016	0.0016
14	rs76783188	27672144	0.78	1.16707263834179	0.91	0.170469891558667	0.166844753391662	0.455387457505408	0.0194	0.0254	0.0215	0.0041	0.1423	0.0058	0.0039	0.0613	0.0012	0.0987	0.1406	0.0269	0.0036	0.1317	0.0182	0.0044	0.0048	0.0021	0.0022	0.018	0.0156	0.0415	0.0749	0.0234	0.1017	0.0016
14	rs202930	27681534	0.78	1.16707263834179	0.91	0.170469891558667	0.173305668926687	0.369104958407248	0.0193	0.0252	0.0217	0.0042	0.1422	0.0059	0.0039	0.0613	0.0011	0.0983	0.1403	0.0269	0.0036	0.1313	0.0182	0.0044	0.0049	0.0021	0.0021	0.0181	0.0157	0.0419	0.0751	0.0235	0.1021	0.0015
14	rs76711425	27681833	0.78	1.16707263834179	0.91	0.170469891558667	0.174096340799738	0.369736671463666	0.0193	0.0252	0.0217	0.0042	0.1422	0.0059	0.0039	0.0613	0.0011	0.0983	0.1403	0.0269	0.0035	0.1313	0.0182	0.0044	0.0049	0.0021	0.0021	0.0181	0.0157	0.0419	0.075	0.0235	0.1021	0.0015
14	rs72662327	27689332	0.78	1.16707263834179	0.91	0.170469891558667	0.173198011863111	0.364439787967224	0.0192	0.0251	0.0217	0.0042	0.1423	0.0059	0.0039	0.0614	0.0011	0.0982	0.1402	0.0268	0.0035	0.1312	0.0182	0.0044	0.0049	0.0021	0.0021	0.0181	0.0157	0.042	0.0751	0.0235	0.1022	0.0015
14	rs17601445	27701359	0.78	1.16707263834179	0.91	0.170469891558667	0.170092850154068	0.331040118445751	0.0192	0.025	0.0218	0.0043	0.1423	0.0059	0.0039	0.0614	0.0011	0.0979	0.14	0.0268	0.0036	0.1312	0.0183	0.0044	0.0049	0.0021	0.0021	0.0183	0.0157	0.0422	0.075	0.0234	0.1023	0.0015
14	rs12881335	27701866	0.78	1.16707263834179	0.91	0.170469891558667	0.160149398791451	0.325057197840578	0.0192	0.025	0.0218	0.0043	0.1423	0.0059	0.0039	0.0615	0.0011	0.0979	0.1401	0.0269	0.0036	0.1313	0.0183	0.0044	0.0049	0.0021	0.0021	0.0183	0.0157	0.0422	0.0751	0.0234	0.1017	0.0015
14	rs76489459	27704523	0.78	1.16707263834179	0.91	0.170469891558667	0.162662959196639	0.324448496873198	0.0192	0.025	0.0218	0.0043	0.1423	0.0059	0.004	0.0615	0.0011	0.098	0.1402	0.027	0.0036	0.1315	0.0183	0.0044	0.005	0.0022	0.0022	0.0183	0.0157	0.0422	0.0751	0.0234	0.101	0.0015
14	rs17601577	27704700	0.78	1.16707263834179	0.91	0.170469891558667	0.161730610163041	0.32371849835209	0.0192	0.025	0.0218	0.0043	0.1424	0.0059	0.004	0.0615	0.0011	0.098	0.1402	0.027	0.0036	0.1315	0.0183	0.0044	0.005	0.0022	0.0022	0.0183	0.0158	0.0422	0.0751	0.0234	0.101	0.0015
14	rs117530047	27706256	0.78	1.16707263834179	0.92	0.14824156235026	0.15728548973433	0.32432679690171	0.0192	0.025	0.0218	0.0043	0.1425	0.0059	0.004	0.0616	0.0011	0.098	0.1403	0.027	0.0036	0.1315	0.0182	0.0044	0.005	0.0022	0.0022	0.0183	0.0158	0.0422	0.0751	0.0234	0.1007	0.0015
14	rs1392590	27714462	0.78	1.16707263834179	0.92	0.14824156235026	0.13877908914073	0.339518771510102	0.0192	0.0249	0.0217	0.0043	0.1429	0.006	0.004	0.0619	0.0011	0.0985	0.1407	0.0275	0.0036	0.1323	0.0182	0.0044	0.005	0.0022	0.0022	0.0184	0.0158	0.0423	0.0752	0.0233	0.0974	0.0015
14	rs17112407	27723800	0.74	1.50704574407537	0.92	0.14824156235026	0.0198393993541814	0.0778716561698616	0.0189	0.0213	0.0218	0.0052	0.1455	0.0061	0.0041	0.0591	0.0011	0.0971	0.1396	0.0276	0.0041	0.1362	0.0171	0.0056	0.0052	0.002	0.0014	0.0201	0.0187	0.0426	0.0771	0.0195	0.0964	0.0012
14	rs35476026	27738160	0.74	1.50704574407537	0.92	0.14824156235026	0.0148304696833312	0.0722254091778441	0.0189	0.0211	0.0223	0.0052	0.1452	0.0061	0.0041	0.0593	0.0011	0.0975	0.1398	0.0275	0.0041	0.1361	0.017	0.0056	0.0052	0.002	0.0014	0.0203	0.0189	0.0426	0.0769	0.0194	0.0963	0.0012
14	rs10483333	27738450	0.74	1.50704574407537	0.92	0.14824156235026	0.014527706147272	0.0722254091778441	0.0189	0.0211	0.0223	0.0052	0.1453	0.0061	0.0041	0.0593	0.0011	0.0975	0.1398	0.0275	0.0041	0.1361	0.0171	0.0056	0.0052	0.002	0.0014	0.0203	0.0189	0.0426	0.0769	0.0194	0.0961	0.0012
14	rs202978	27740521	0.74	1.50704574407537	0.92	0.14824156235026	0.0156365966456636	0.0959863518267054	0.019	0.0211	0.0224	0.0052	0.1452	0.0061	0.0041	0.0593	0.0011	0.0975	0.1398	0.0275	0.0042	0.136	0.0171	0.0056	0.0052	0.0021	0.0015	0.0204	0.0189	0.0426	0.077	0.0194	0.0953	0.0014
14	rs12888561	27742425	0.74	1.50704574407537	0.93	0.128223312274834	0.015934272338683	0.092731380121171	0.019	0.0211	0.0225	0.0052	0.1451	0.006	0.0041	0.0593	0.0011	0.0974	0.1397	0.0275	0.0042	0.136	0.017	0.0056	0.0052	0.0021	0.0015	0.0204	0.019	0.0427	0.0771	0.0195	0.0954	0.0014
14	rs17602712	27748306	0.74	1.50704574407537	0.93	0.128223312274834	0.0136208118943042	0.0775045018373055	0.0188	0.021	0.0226	0.0051	0.1454	0.0059	0.004	0.0593	0.0011	0.0965	0.1398	0.0274	0.0041	0.1361	0.017	0.0056	0.0051	0.0021	0.0015	0.0207	0.0194	0.0428	0.0773	0.0199	0.0955	0.0014
14	rs11849415	27750711	0.74	1.50704574407537	0.93	0.128223312274834	0.0118225040909062	0.0885125145235343	0.0186	0.0208	0.0229	0.0052	0.1456	0.0058	0.0039	0.0593	0.0011	0.0968	0.1398	0.0278	0.0038	0.1359	0.0168	0.0057	0.0049	0.002	0.0015	0.0213	0.0198	0.0424	0.0775	0.0195	0.0956	0.0014
14	rs75124763	27750890	0.73	1.60031838062949	0.93	0.128223312274834	0.0125533396273599	0.0921800949887954	0.0185	0.0208	0.0229	0.0052	0.1456	0.0058	0.0039	0.0593	0.0011	0.0969	0.1398	0.0278	0.0038	0.1358	0.0168	0.0057	0.0049	0.002	0.0015	0.0214	0.0198	0.0424	0.0775	0.0194	0.0956	0.0014
14	rs111503271	27751193	0.73	1.60031838062949	0.93	0.128223312274834	0.0140688369957778	0.0862792547225027	0.0184	0.0208	0.0229	0.0052	0.146	0.0057	0.0039	0.0589	0.0011	0.097	0.1401	0.0279	0.0038	0.1356	0.0167	0.0058	0.0048	0.002	0.0014	0.0215	0.0199	0.0426	0.0776	0.0193	0.0956	0.0013
14	rs72662359	27762433	0.73	1.60031838062949	0.93	0.128223312274834	0.0497181753932188	0.0590243768754411	0.0174	0.0208	0.0225	0.0049	0.147	0.0051	0.0034	0.0591	9e-04	0.0972	0.1406	0.0278	0.0038	0.1366	0.0161	0.0057	0.0044	0.0018	0.0011	0.0226	0.0203	0.0439	0.0779	0.0184	0.0956	9e-04
14	rs60496714	27771170	0.73	1.60031838062949	0.93	0.128223312274834	0.0744764601891316	0.0921800949887954	0.0172	0.0208	0.0224	0.0049	0.1472	0.005	0.0033	0.0592	8e-04	0.0973	0.1406	0.0278	0.0038	0.1369	0.0159	0.0057	0.0044	0.0018	0.0011	0.0228	0.0204	0.0441	0.0782	0.0182	0.0956	9e-04
14	rs1672669	27771297	0.73	1.60031838062949	0.93	0.128223312274834	0.077111076123151	0.0916301132588253	0.0172	0.0208	0.0224	0.0049	0.1472	0.005	0.0033	0.0592	8e-04	0.0973	0.1406	0.0277	0.0038	0.1369	0.0158	0.0057	0.0044	0.0018	0.0011	0.0228	0.0204	0.0441	0.0782	0.0182	0.0956	9e-04
14	rs17603025	27772450	0.73	1.60031838062949	0.93	0.128223312274834	0.0754413610719139	0.0873545293519021	0.0172	0.0208	0.0224	0.0049	0.1471	0.005	0.0033	0.0592	8e-04	0.0974	0.1406	0.0277	0.0038	0.1369	0.0158	0.0057	0.0043	0.0018	0.0011	0.0228	0.0204	0.0442	0.0782	0.0182	0.0955	9e-04
14	rs75857511	27779991	0.73	1.60031838062949	0.93	0.128223312274834	0.0778119312855507	0.0905340721375833	0.0171	0.0208	0.0224	0.0048	0.1471	0.005	0.0033	0.0592	8e-04	0.0974	0.1406	0.0277	0.0038	0.1369	0.0158	0.0057	0.0043	0.0018	0.0011	0.0229	0.0205	0.0443	0.0781	0.0182	0.0955	8e-04
14	rs396419	27784439	0.73	1.60031838062949	0.93	0.128223312274834	0.0943257360004696	0.104686835934905	0.0171	0.0207	0.0225	0.0048	0.1471	0.0049	0.0032	0.0594	7e-04	0.0976	0.1404	0.0277	0.0037	0.137	0.0158	0.0057	0.0043	0.0017	0.001	0.0229	0.0205	0.0446	0.0784	0.0182	0.0955	7e-04
14	rs72662378	27799924	0.73	1.60031838062949	0.93	0.128223312274834	0.131864740845596	0.112059669825211	0.0167	0.0208	0.0223	0.0044	0.1479	0.0049	0.0032	0.0587	6e-04	0.0991	0.1396	0.0279	0.0038	0.1366	0.0155	0.0056	0.0043	0.0016	0.0011	0.0232	0.0206	0.0451	0.0785	0.0178	0.096	6e-04
14	rs2877832	27800177	0.73	1.60031838062949	0.92	0.14824156235026	0.142012606665154	0.123649852477956	0.0167	0.0208	0.0223	0.0044	0.1479	0.0049	0.0032	0.0587	6e-04	0.0991	0.1396	0.0279	0.0038	0.1366	0.0155	0.0056	0.0043	0.0016	0.0011	0.0232	0.0206	0.0451	0.0785	0.0178	0.096	5e-04
14	rs118147962	27803360	0.73	1.60031838062949	0.92	0.14824156235026	0.139251812168798	0.119535640826982	0.0167	0.0208	0.0223	0.0044	0.1478	0.0049	0.0032	0.0587	6e-04	0.0992	0.1396	0.0279	0.0038	0.1365	0.0155	0.0056	0.0042	0.0016	0.0011	0.0232	0.0206	0.0452	0.0785	0.0178	0.0961	5e-04
14	rs17112552	27815116	0.73	1.60031838062949	0.92	0.14824156235026	0.145679308054391	0.132033216162468	0.0167	0.0209	0.0223	0.0043	0.148	0.0048	0.0032	0.0586	6e-04	0.0995	0.1395	0.0281	0.0037	0.1365	0.0154	0.0055	0.0041	0.0015	0.0011	0.0233	0.0206	0.0452	0.0784	0.0177	0.096	5e-04
14	rs10133202	27824645	0.73	1.60031838062949	0.92	0.14824156235026	0.143710368303555	0.133208609778231	0.0166	0.0209	0.0223	0.0042	0.1481	0.0048	0.0032	0.0586	6e-04	0.0997	0.1395	0.0281	0.0037	0.1363	0.0154	0.0055	0.0041	0.0015	0.0011	0.0234	0.0205	0.0452	0.0785	0.0176	0.096	5e-04
14	rs116918243	27844850	0.73	1.60031838062949	0.92	0.14824156235026	0.134877162147016	0.109945540879204	0.0166	0.0208	0.0222	0.0038	0.1485	0.0045	0.0032	0.0587	6e-04	0.1002	0.1395	0.0284	0.0037	0.1361	0.0154	0.0055	0.004	0.0015	0.0011	0.0239	0.0203	0.0452	0.0786	0.0173	0.0961	4e-04
14	rs72664139	27864638	0.73	1.60031838062949	0.92	0.14824156235026	0.14326073246988	0.131311810621591	0.0166	0.0208	0.0222	0.0038	0.1486	0.0045	0.0032	0.0587	6e-04	0.1003	0.1395	0.0285	0.0037	0.1361	0.0154	0.0055	0.004	0.0015	0.0011	0.0239	0.0203	0.0452	0.0786	0.0172	0.0961	4e-04
14	rs10148634	27864781	0.73	1.60031838062949	0.92	0.14824156235026	0.143806828196132	0.134478707728928	0.0166	0.0208	0.0222	0.0038	0.1486	0.0045	0.0032	0.0587	6e-04	0.1003	0.1395	0.0285	0.0037	0.1361	0.0154	0.0055	0.004	0.0015	0.0011	0.0239	0.0203	0.0452	0.0786	0.0172	0.0961	4e-04
14	rs12880917	27865330	0.73	1.60031838062949	0.92	0.14824156235026	0.143100351929379	0.135297539177865	0.0166	0.0208	0.0222	0.0038	0.1486	0.0045	0.0032	0.0587	6e-04	0.1003	0.1395	0.0285	0.0037	0.1361	0.0154	0.0055	0.004	0.0015	0.0011	0.0239	0.0203	0.0452	0.0786	0.0172	0.0961	4e-04
14	rs10498287	27867786	0.73	1.60031838062949	0.91	0.170469891558667	0.138558814642744	0.109524567426951	0.0165	0.0208	0.0222	0.0036	0.1487	0.0044	0.0032	0.0587	6e-04	0.1005	0.1395	0.0285	0.0037	0.136	0.0154	0.0055	0.004	0.0015	0.0011	0.024	0.0203	0.0452	0.0786	0.0172	0.0961	4e-04
14	rs977142	27869441	0.73	1.60031838062949	0.91	0.170469891558667	0.144838135744595	0.124443626296515	0.0165	0.0208	0.0222	0.0036	0.1487	0.0044	0.0032	0.0587	6e-04	0.1006	0.1395	0.0285	0.0037	0.136	0.0154	0.0054	0.004	0.0015	0.0011	0.024	0.0203	0.0452	0.0787	0.0172	0.0961	4e-04
14	rs12147002	27870524	0.73	1.60031838062949	0.91	0.170469891558667	0.146295845561089	0.128172907879279	0.0165	0.0207	0.0222	0.0036	0.1487	0.0043	0.0032	0.0587	6e-04	0.1006	0.1395	0.0285	0.0037	0.136	0.0154	0.0054	0.004	0.0015	0.0011	0.0241	0.0203	0.0452	0.0787	0.0172	0.0961	4e-04
14	rs56014620	27876319	0.73	1.60031838062949	0.91	0.170469891558667	0.119935578485868	0.166735908740984	0.0165	0.0208	0.0222	0.0035	0.1478	0.0043	0.0032	0.0589	6e-04	0.1007	0.1398	0.0285	0.0037	0.1359	0.0163	0.0054	0.004	0.0015	0.001	0.0241	0.0203	0.0449	0.0786	0.0171	0.096	4e-04
14	rs2061261	27877177	0.73	1.60031838062949	0.92	0.14824156235026	0.110380307090225	0.159913326398094	0.0165	0.0208	0.0222	0.0035	0.1477	0.0043	0.0033	0.0589	6e-04	0.1007	0.1399	0.0285	0.0037	0.1357	0.0164	0.0054	0.004	0.0015	0.001	0.0241	0.0203	0.0448	0.0786	0.0171	0.096	4e-04
14	rs117687492	27882732	0.73	1.60031838062949	0.92	0.14824156235026	0.0969051145929193	0.168407900013418	0.0165	0.0208	0.0222	0.0035	0.1471	0.0043	0.0033	0.059	6e-04	0.1005	0.1401	0.0286	0.0037	0.1357	0.0171	0.0054	0.004	0.0015	0.001	0.0241	0.0204	0.0446	0.0787	0.0171	0.096	4e-04
14	rs980059	27889567	0.73	1.60031838062949	0.92	0.14824156235026	0.0921565960533599	0.147138196921556	0.0165	0.0208	0.0222	0.0035	0.1472	0.0043	0.0032	0.0591	6e-04	0.1004	0.1401	0.0286	0.0037	0.1357	0.0171	0.0054	0.0039	0.0015	0.001	0.0241	0.0204	0.0447	0.0788	0.0171	0.0959	4e-04
14	rs72664159	27894318	0.73	1.60031838062949	0.92	0.14824156235026	0.089058172336	0.141913448067169	0.0164	0.0208	0.0222	0.0035	0.1473	0.0043	0.0032	0.0591	6e-04	0.1004	0.1401	0.0286	0.0036	0.1357	0.0171	0.0054	0.0039	0.0015	0.001	0.0241	0.0204	0.0447	0.0788	0.0171	0.0959	5e-04
14	rs74330160	27895041	0.73	1.60031838062949	0.92	0.14824156235026	0.088436988863279	0.150248902051646	0.0164	0.0208	0.0222	0.0035	0.1473	0.0043	0.0032	0.0592	6e-04	0.1004	0.1401	0.0286	0.0036	0.1357	0.0171	0.0054	0.0039	0.0015	0.001	0.0241	0.0204	0.0447	0.0789	0.017	0.0958	5e-04
14	rs77358747	27904805	0.73	1.60031838062949	0.92	0.14824156235026	0.114451763715974	0.153097045109159	0.016	0.0207	0.0223	0.0032	0.1476	0.0041	0.0029	0.0597	7e-04	0.1006	0.1399	0.0289	0.0037	0.1356	0.0171	0.0052	0.0036	0.0015	0.001	0.0243	0.0198	0.0453	0.0799	0.0168	0.0951	6e-04
14	rs12586189	27910872	0.73	1.60031838062949	0.92	0.14824156235026	0.138433037655963	0.185443398408642	0.0158	0.0206	0.0224	0.0031	0.1477	0.004	0.0027	0.0599	8e-04	0.1007	0.1397	0.0291	0.0038	0.1356	0.0171	0.0052	0.0035	0.0015	0.0011	0.0244	0.0195	0.0456	0.0803	0.0167	0.0948	6e-04
14	rs34973341	27927932	0.73	1.60031838062949	0.92	0.14824156235026	0.131529170374686	0.213625497193365	0.0157	0.0206	0.0224	0.0031	0.1477	0.0039	0.0027	0.0601	9e-04	0.1009	0.1396	0.0292	0.0038	0.1354	0.0171	0.0051	0.0035	0.0015	0.0011	0.0244	0.0196	0.0457	0.0803	0.0166	0.0946	7e-04
14	rs118001455	27939522	0.73	1.60031838062949	0.92	0.14824156235026	0.134598801105358	0.21952737701207	0.0156	0.0206	0.0224	0.0031	0.1478	0.0039	0.0027	0.0602	9e-04	0.1009	0.1396	0.0292	0.0039	0.1353	0.0171	0.0051	0.0035	0.0015	0.0011	0.0244	0.0196	0.0456	0.0803	0.0166	0.0946	7e-04
14	rs75585956	27941714	0.73	1.60031838062949	0.92	0.14824156235026	0.134444305595646	0.218450379223358	0.0156	0.0206	0.0224	0.0031	0.1478	0.0039	0.0027	0.0602	9e-04	0.1009	0.1396	0.0293	0.0039	0.1353	0.0171	0.0051	0.0035	0.0015	0.0011	0.0244	0.0196	0.0456	0.0803	0.0166	0.0946	7e-04
14	rs117172315	27955844	0.73	1.60031838062949	0.91	0.170469891558667	0.144257484756205	0.233794382761403	0.0156	0.0206	0.0224	0.0031	0.1478	0.0039	0.0027	0.0603	9e-04	0.1009	0.1395	0.0293	0.0039	0.1353	0.0171	0.0051	0.0035	0.0015	0.0011	0.0245	0.0197	0.0456	0.0803	0.0166	0.0945	7e-04
14	rs116919555	27956543	0.73	1.60031838062949	0.91	0.170469891558667	0.145161320272283	0.227332663539369	0.0156	0.0206	0.0224	0.0031	0.1478	0.0039	0.0027	0.0603	9e-04	0.1009	0.1395	0.0293	0.0039	0.1353	0.0171	0.0051	0.0035	0.0015	0.0011	0.0245	0.0197	0.0456	0.0803	0.0166	0.0945	7e-04
14	rs10147744	27958830	0.73	1.60031838062949	0.91	0.170469891558667	0.155359426203197	0.253975961160629	0.0156	0.0206	0.0224	0.0031	0.1478	0.0039	0.0027	0.0603	9e-04	0.1009	0.1395	0.0293	0.0039	0.1352	0.0171	0.0051	0.0035	0.0015	0.0011	0.0245	0.0197	0.0456	0.0804	0.0166	0.0945	7e-04
14	rs117030769	27975140	0.73	1.60031838062949	0.91	0.170469891558667	0.149862778945057	0.24532540769413	0.0156	0.0206	0.0224	0.0031	0.1478	0.0039	0.0027	0.0604	9e-04	0.1009	0.1396	0.0293	0.004	0.1351	0.0171	0.0051	0.0035	0.0015	0.0011	0.0245	0.0197	0.0456	0.0803	0.0166	0.0945	8e-04
14	rs35588772	27986018	0.73	1.60031838062949	0.91	0.170469891558667	0.164676407865571	0.286092103997928	0.0155	0.0206	0.0223	0.0031	0.1479	0.0039	0.0027	0.0605	9e-04	0.101	0.1398	0.0293	0.004	0.1347	0.0171	0.0051	0.0034	0.0015	0.0011	0.0245	0.0198	0.0455	0.0803	0.0166	0.0943	8e-04
14	rs76568516	28004548	0.73	1.60031838062949	0.92	0.14824156235026	0.161317241233828	0.185239708348714	0.0155	0.0206	0.0223	0.003	0.1477	0.0037	0.0026	0.0607	0.001	0.1009	0.1406	0.0293	0.0041	0.1345	0.0171	0.0051	0.0034	0.0016	0.0012	0.0246	0.02	0.0453	0.08	0.0166	0.0942	9e-04
14	rs2022896	28004630	0.73	1.60031838062949	0.91	0.170469891558667	0.163737308756098	0.19968033298259	0.0155	0.0206	0.0223	0.003	0.1477	0.0037	0.0026	0.0607	0.001	0.1009	0.1406	0.0294	0.0041	0.1345	0.0171	0.0051	0.0034	0.0016	0.0012	0.0246	0.02	0.0453	0.08	0.0166	0.0942	9e-04
14	rs78196296	28012250	0.73	1.60031838062949	0.91	0.170469891558667	0.156270028674784	0.19344655532836	0.0154	0.0205	0.0223	0.003	0.1477	0.0037	0.0026	0.0607	0.001	0.1009	0.1406	0.0294	0.0041	0.1345	0.0171	0.0051	0.0035	0.0016	0.0012	0.0246	0.02	0.0453	0.0799	0.0166	0.0942	9e-04
14	rs10144276	28037498	0.73	1.60031838062949	0.91	0.170469891558667	0.153581070658309	0.23599803355432	0.0153	0.0205	0.0224	0.0031	0.1476	0.0038	0.0026	0.0609	0.001	0.1009	0.1406	0.0294	0.0041	0.1345	0.0171	0.0051	0.0035	0.0016	0.0012	0.0246	0.0201	0.0451	0.0798	0.0166	0.0941	9e-04
14	rs12882350	28058065	0.73	1.60031838062949	0.91	0.170469891558667	0.158100648604012	0.225808014902499	0.015	0.0204	0.0225	0.0031	0.1475	0.0038	0.0026	0.0611	0.0011	0.1009	0.1406	0.0294	0.0041	0.1344	0.0171	0.0051	0.0035	0.0016	0.0012	0.0247	0.0202	0.045	0.0798	0.0166	0.094	9e-04
14	rs1954669	28065012	0.73	1.60031838062949	0.9	0.195029827813683	0.139883607926	0.18513789203775	0.0149	0.0204	0.0226	0.0031	0.1475	0.0038	0.0026	0.061	0.0011	0.1009	0.1405	0.0294	0.004	0.1344	0.0172	0.0051	0.0035	0.0016	0.0012	0.0247	0.0202	0.0449	0.0798	0.0166	0.0941	0.001
14	rs61972523	28080806	0.73	1.60031838062949	0.9	0.195029827813683	0.14277991241977	0.231926527841757	0.0145	0.0203	0.0227	0.0032	0.1474	0.0039	0.0027	0.0614	0.0012	0.101	0.1403	0.0297	0.004	0.1344	0.0171	0.0052	0.0036	0.0017	0.0013	0.0247	0.0203	0.0447	0.0799	0.0165	0.0938	0.0011
14	rs12147992	28093185	0.73	1.60031838062949	0.9	0.195029827813683	0.150787295777849	0.237433968677813	0.0143	0.0203	0.0227	0.0032	0.1473	0.0039	0.0027	0.0615	0.0012	0.1009	0.1403	0.0296	0.004	0.1344	0.0171	0.0052	0.0036	0.0018	0.0013	0.0247	0.0203	0.0446	0.08	0.0165	0.0937	0.0011
14	rs78877573	28106932	0.73	1.60031838062949	0.9	0.195029827813683	0.148416773665208	0.207565307606001	0.014	0.0204	0.0227	0.0032	0.1473	0.0039	0.0027	0.0618	0.0013	0.1009	0.1401	0.0296	0.004	0.1345	0.017	0.0052	0.0036	0.0019	0.0013	0.0249	0.0203	0.0444	0.08	0.0164	0.0937	0.0012
14	rs73243586	28114532	0.73	1.60031838062949	0.9	0.195029827813683	0.155864929081947	0.245772440896735	0.0139	0.0204	0.0228	0.0032	0.1473	0.0039	0.0027	0.0619	0.0014	0.1009	0.1399	0.0296	0.004	0.1345	0.0169	0.0052	0.0036	0.0019	0.0014	0.0249	0.0203	0.0442	0.08	0.0163	0.0936	0.0013
14	rs7141842	28119470	0.73	1.60031838062949	0.9	0.195029827813683	0.165653608176499	0.269943438854539	0.0139	0.0204	0.0228	0.0033	0.1473	0.0039	0.0027	0.062	0.0014	0.1009	0.1399	0.0296	0.004	0.1345	0.0169	0.0052	0.0036	0.002	0.0014	0.0249	0.0203	0.0442	0.08	0.0163	0.0936	0.0013
14	rs75358888	28122062	0.73	1.60031838062949	0.9	0.195029827813683	0.16384149790606	0.257145012194247	0.0139	0.0205	0.0228	0.0032	0.1473	0.0039	0.0027	0.062	0.0014	0.1008	0.1399	0.0296	0.004	0.1346	0.0169	0.0052	0.0036	0.002	0.0014	0.0249	0.0203	0.0442	0.0799	0.0163	0.0935	0.0013
14	rs184002506	28123949	0.73	1.60031838062949	0.9	0.195029827813683	0.163876236244343	0.24902115352477	0.0139	0.0205	0.0228	0.0032	0.1473	0.0039	0.0027	0.0619	0.0014	0.1008	0.1398	0.0296	0.004	0.1346	0.0169	0.0052	0.0036	0.002	0.0014	0.025	0.0203	0.0442	0.0799	0.0163	0.0936	0.0013
14	rs4550358	28126549	0.73	1.60031838062949	0.9	0.195029827813683	0.158986536549441	0.249133419373995	0.0139	0.0205	0.0227	0.0032	0.1473	0.0039	0.0027	0.0619	0.0014	0.1008	0.1398	0.0296	0.004	0.1348	0.0169	0.0052	0.0036	0.0021	0.0014	0.025	0.0203	0.0441	0.0798	0.0163	0.0936	0.0013
14	rs11626529	28128224	0.73	1.60031838062949	0.9	0.195029827813683	0.153413925127786	0.242982741623154	0.0139	0.0205	0.0227	0.0032	0.1473	0.0039	0.0027	0.062	0.0014	0.1008	0.1397	0.0296	0.004	0.1351	0.0169	0.0052	0.0036	0.0021	0.0014	0.025	0.0203	0.044	0.0797	0.0163	0.0935	0.0013
14	rs8003858	28128483	0.73	1.60031838062949	0.9	0.195029827813683	0.153714864516889	0.238097650956508	0.0139	0.0204	0.0228	0.0032	0.1473	0.0039	0.0027	0.062	0.0014	0.1008	0.1397	0.0296	0.004	0.1351	0.0169	0.0052	0.0036	0.0021	0.0015	0.025	0.0203	0.0441	0.0797	0.0163	0.0935	0.0013
14	rs12431387	28148419	0.73	1.60031838062949	0.9	0.195029827813683	0.112473930429019	0.185036094880622	0.0145	0.0203	0.0228	0.0033	0.147	0.004	0.0028	0.0622	0.0015	0.1012	0.1393	0.0297	0.004	0.1351	0.0168	0.0052	0.0036	0.0021	0.0014	0.0249	0.0202	0.0441	0.0795	0.0165	0.0929	0.0013
14	rs61973794	28156456	0.74	1.50704574407537	0.9	0.195029827813683	0.0842812715636974	0.142934327898062	0.0161	0.0203	0.0228	0.0034	0.1463	0.0043	0.0033	0.0633	0.0018	0.1013	0.1384	0.0299	0.0038	0.1346	0.0166	0.0052	0.0036	0.0023	0.0012	0.0249	0.0199	0.0446	0.08	0.0168	0.0903	0.0011
14	rs72665999	28161686	0.74	1.50704574407537	0.91	0.170469891558667	0.0877473824099218	0.146106516385319	0.0161	0.0203	0.0228	0.0034	0.1463	0.0043	0.0033	0.0634	0.0018	0.1013	0.1384	0.0299	0.0038	0.1346	0.0166	0.0052	0.0036	0.0023	0.0012	0.0249	0.0199	0.0446	0.08	0.0168	0.0903	0.0011
14	rs4981658	28164745	0.74	1.50704574407537	0.91	0.170469891558667	0.10237839171617	0.152716186488065	0.0162	0.0203	0.0228	0.0034	0.1463	0.0043	0.0033	0.0634	0.0018	0.1014	0.1383	0.0298	0.0039	0.1345	0.0166	0.0052	0.0036	0.0024	0.0012	0.0249	0.0199	0.0446	0.08	0.0168	0.0902	0.0011
14	rs61973813	28167643	0.74	1.50704574407537	0.91	0.170469891558667	0.0815360175372973	0.113762026395592	0.0162	0.0203	0.0229	0.0034	0.1462	0.0043	0.0033	0.0634	0.0018	0.1016	0.1383	0.0297	0.0038	0.1345	0.0166	0.0052	0.0036	0.0024	0.0013	0.0249	0.02	0.0446	0.08	0.0168	0.0901	0.0012
14	rs17113076	28182783	0.74	1.50704574407537	0.91	0.170469891558667	0.0781418643292368	0.107095176384412	0.0164	0.0203	0.0229	0.0034	0.1461	0.0043	0.0033	0.0633	0.0018	0.1015	0.1382	0.0297	0.0038	0.1343	0.0165	0.0052	0.0037	0.0024	0.0013	0.0249	0.0203	0.0446	0.08	0.0168	0.09	0.0012
14	rs2333167	28183127	0.74	1.50704574407537	0.91	0.170469891558667	0.0786716276586804	0.109608712564774	0.0164	0.0203	0.0229	0.0034	0.1461	0.0043	0.0033	0.0633	0.0018	0.1015	0.1382	0.0297	0.0038	0.1343	0.0165	0.0052	0.0037	0.0024	0.0013	0.0249	0.0203	0.0446	0.08	0.0168	0.09	0.0012
14	rs77973181	28196158	0.74	1.50704574407537	0.91	0.170469891558667	0.0728440052941019	0.115645883994281	0.0166	0.0202	0.0228	0.0035	0.1461	0.0044	0.0034	0.0632	0.0018	0.1014	0.1381	0.0297	0.0038	0.1343	0.0165	0.0052	0.0037	0.0024	0.0014	0.0249	0.0203	0.0446	0.08	0.0168	0.09	0.0012
14	rs17113090	28199466	0.74	1.50704574407537	0.91	0.170469891558667	0.0719425600580065	0.110789343161344	0.0166	0.0202	0.0228	0.0035	0.1461	0.0044	0.0034	0.0632	0.0018	0.1014	0.1381	0.0297	0.0038	0.1343	0.0165	0.0052	0.0037	0.0024	0.0014	0.0249	0.0203	0.0446	0.08	0.0168	0.09	0.0012
14	rs115962808	28206650	0.74	1.50704574407537	0.91	0.170469891558667	0.0616499888365914	0.115474138660611	0.017	0.0201	0.0228	0.0035	0.146	0.0045	0.0034	0.0632	0.0018	0.1013	0.1379	0.0298	0.0037	0.1342	0.0165	0.0052	0.0037	0.0023	0.0014	0.0249	0.0204	0.0447	0.0799	0.0168	0.0898	0.0012
14	rs12890502	28211200	0.74	1.50704574407537	0.92	0.14824156235026	0.0596895027077334	0.110789343161344	0.0171	0.02	0.0228	0.0035	0.146	0.0045	0.0034	0.0632	0.0018	0.1013	0.1379	0.0298	0.0037	0.1342	0.0165	0.0052	0.0038	0.0023	0.0014	0.0249	0.0204	0.0447	0.0799	0.0168	0.0898	0.0012
14	rs112369570	28235346	0.74	1.50704574407537	0.93	0.128223312274834	0.0537810944165955	0.110282765224137	0.0173	0.02	0.0228	0.0035	0.1459	0.0045	0.0035	0.0633	0.0018	0.1013	0.1376	0.03	0.0036	0.134	0.0161	0.0051	0.0038	0.0023	0.0014	0.025	0.0205	0.0447	0.08	0.017	0.0896	0.0012
14	rs2333108	28252785	0.74	1.50704574407537	0.94	0.110289943288055	0.0817172275765371	0.169394149205701	0.0179	0.0199	0.0228	0.0036	0.1456	0.0047	0.0037	0.0639	0.0019	0.1016	0.1361	0.0305	0.0033	0.1334	0.0146	0.0051	0.0042	0.0023	0.0014	0.0257	0.021	0.0449	0.0804	0.0175	0.0888	0.0012
14	rs116971655	28254719	0.75	1.41710951105961	0.94	0.110289943288055	0.0648158187952925	0.150154294629113	0.0186	0.0198	0.0226	0.0036	0.1456	0.0049	0.004	0.0644	0.002	0.1016	0.136	0.0312	0.003	0.1321	0.0147	0.005	0.0042	0.0023	0.0014	0.0263	0.0212	0.0447	0.0808	0.0172	0.0875	0.0012
14	Affx-10328664	28260166	0.75	1.41710951105961	0.94	0.110289943288055	0.0669447580168334	0.142469961976645	0.019	0.0198	0.0224	0.0037	0.1457	0.0051	0.0042	0.0647	0.002	0.1013	0.136	0.0316	0.0027	0.1315	0.0148	0.005	0.0042	0.0023	0.0014	0.0266	0.0213	0.0446	0.0811	0.017	0.0867	0.0012
14	rs12101023	28261462	0.75	1.41710951105961	0.94	0.110289943288055	0.0652262482702813	0.141450291838221	0.019	0.0198	0.0224	0.0037	0.1457	0.0051	0.0042	0.0647	0.002	0.1013	0.136	0.0316	0.0027	0.1315	0.0148	0.005	0.0042	0.0023	0.0014	0.0266	0.0213	0.0446	0.0811	0.017	0.0866	0.0012
14	rs61974428	28275219	0.75	1.41710951105961	0.94	0.110289943288055	0.0696287314269087	0.161560986204375	0.0191	0.0198	0.0224	0.0037	0.1457	0.0051	0.0043	0.0648	0.002	0.1012	0.136	0.0316	0.0027	0.1314	0.0148	0.005	0.0043	0.0023	0.0013	0.0267	0.0214	0.0446	0.0812	0.0169	0.0866	0.0012
14	rs12889560	28278077	0.75	1.41710951105961	0.94	0.110289943288055	0.0732446411482151	0.172861814678099	0.0191	0.0198	0.0224	0.0037	0.1458	0.0051	0.0043	0.0649	0.002	0.1012	0.136	0.0316	0.0027	0.1313	0.0148	0.005	0.0043	0.0023	0.0013	0.0267	0.0214	0.0446	0.0812	0.0169	0.0866	0.0012
14	rs80320580	28293348	0.75	1.41710951105961	0.94	0.110289943288055	0.0682276918202575	0.177155416492405	0.019	0.0198	0.0224	0.0036	0.1458	0.0051	0.0043	0.0649	0.002	0.1012	0.136	0.0316	0.0027	0.1313	0.0148	0.005	0.0043	0.0023	0.0013	0.0267	0.0214	0.0446	0.0812	0.0169	0.0865	0.0012
14	rs10133195	28295788	0.75	1.41710951105961	0.94	0.110289943288055	0.0678250637958223	0.177757419773831	0.019	0.0198	0.0224	0.0036	0.1458	0.0051	0.0043	0.0649	0.002	0.1012	0.136	0.0316	0.0027	0.1313	0.0148	0.005	0.0043	0.0023	0.0013	0.0268	0.0214	0.0445	0.0812	0.0169	0.0865	0.0012
14	rs12434459	28307595	0.75	1.41710951105961	0.94	0.110289943288055	0.0749471860101893	0.184629097908098	0.019	0.0197	0.0224	0.0036	0.1457	0.0051	0.0044	0.065	0.002	0.1012	0.136	0.0317	0.0027	0.1312	0.0149	0.005	0.0044	0.0022	0.0013	0.0268	0.0214	0.0445	0.0813	0.0169	0.0864	0.0012
14	rs2333185	28317455	0.75	1.41710951105961	0.95	0.0943132253134139	0.0677447250171315	0.13630081096927	0.019	0.0197	0.0224	0.0037	0.1456	0.0052	0.0044	0.0651	0.002	0.1012	0.1359	0.0316	0.0027	0.1312	0.0149	0.005	0.0044	0.0022	0.0013	0.0269	0.0214	0.0444	0.0814	0.0169	0.0864	0.0012
14	rs28670730	28325409	0.75	1.41710951105961	0.95	0.0943132253134139	0.0695674299788033	0.141265183652703	0.019	0.0197	0.0224	0.0037	0.1456	0.0052	0.0044	0.0651	0.002	0.1012	0.136	0.0316	0.0027	0.1312	0.0149	0.005	0.0044	0.0022	0.0013	0.0269	0.0214	0.0444	0.0814	0.0169	0.0864	0.0012
14	rs77127645	28339673	0.75	1.41710951105961	0.95	0.0943132253134139	0.0659535290791429	0.112824518922755	0.019	0.0197	0.0223	0.0037	0.1455	0.0052	0.0045	0.065	0.0021	0.1012	0.136	0.0316	0.0027	0.1312	0.015	0.005	0.0044	0.0022	0.0012	0.0269	0.0215	0.0442	0.0815	0.017	0.0863	0.0012
14	rs58793324	28341653	0.75	1.41710951105961	0.95	0.0943132253134139	0.0665471038792138	0.115989665167208	0.019	0.0197	0.0223	0.0037	0.1455	0.0052	0.0045	0.065	0.0021	0.1011	0.136	0.0316	0.0027	0.1312	0.015	0.005	0.0045	0.0022	0.0012	0.0269	0.0215	0.0442	0.0814	0.017	0.0863	0.0012
14	rs76034167	28353217	0.75	1.41710951105961	0.95	0.0943132253134139	0.0679456886978384	0.112994754844534	0.019	0.0196	0.0223	0.0037	0.1455	0.0053	0.0045	0.065	0.0021	0.1011	0.136	0.0316	0.0027	0.1312	0.015	0.005	0.0045	0.0022	0.0012	0.0269	0.0215	0.0441	0.0815	0.017	0.0863	0.0012
14	rs118122846	28370785	0.75	1.41710951105961	0.95	0.0943132253134139	0.0713179558717568	0.128440851823813	0.0191	0.0196	0.0223	0.0037	0.1455	0.0053	0.0045	0.065	0.0022	0.1011	0.1359	0.0316	0.0026	0.1312	0.0151	0.005	0.0045	0.0022	0.0012	0.027	0.0215	0.044	0.0815	0.017	0.0862	0.0012
14	rs61972826	28379457	0.75	1.41710951105961	0.95	0.0943132253134139	0.0763491900200454	0.138315494553987	0.0191	0.0196	0.0223	0.0037	0.1455	0.0053	0.0045	0.065	0.0022	0.1011	0.1359	0.0316	0.0026	0.1312	0.0151	0.005	0.0045	0.0022	0.0012	0.0269	0.0215	0.044	0.0815	0.017	0.0862	0.0012
14	rs12891267	28385413	0.75	1.41710951105961	0.95	0.0943132253134139	0.0778558704325153	0.134933388472316	0.0191	0.0196	0.0222	0.0038	0.1455	0.0053	0.0045	0.065	0.0022	0.1011	0.1359	0.0316	0.0027	0.1312	0.015	0.005	0.0045	0.0022	0.0012	0.027	0.0215	0.0441	0.0815	0.0171	0.0862	0.0012
14	rs75200881	28390936	0.75	1.41710951105961	0.95	0.0943132253134139	0.0744124189196024	0.127103214246606	0.0191	0.0196	0.0222	0.0038	0.1454	0.0053	0.0045	0.065	0.0022	0.1011	0.1359	0.0316	0.0026	0.1312	0.015	0.005	0.0045	0.0022	0.0012	0.027	0.0215	0.044	0.0814	0.0171	0.0862	0.0012
14	rs10137879	28397014	0.75	1.41710951105961	0.95	0.0943132253134139	0.0940032905874752	0.104769529533759	0.0192	0.0194	0.0222	0.0038	0.1451	0.0054	0.0046	0.0651	0.0023	0.1011	0.1356	0.0317	0.0027	0.1309	0.0152	0.0051	0.0045	0.0022	0.0013	0.027	0.0215	0.044	0.0814	0.0171	0.0861	0.0012
14	rs28814016	28407581	0.75	1.41710951105961	0.94	0.110289943288055	0.0853956744013605	0.0843724367190833	0.0193	0.0193	0.0222	0.0039	0.1449	0.0055	0.0047	0.0652	0.0024	0.101	0.1354	0.0319	0.0027	0.1305	0.0153	0.0051	0.0046	0.0023	0.0014	0.027	0.0215	0.044	0.0814	0.0171	0.086	0.0012
14	rs61698056	28415101	0.75	1.41710951105961	0.94	0.110289943288055	0.0875577491377407	0.0892102255528843	0.0193	0.0193	0.0222	0.0039	0.1449	0.0055	0.0047	0.0653	0.0024	0.1009	0.1354	0.0319	0.0027	0.1305	0.0153	0.0051	0.0046	0.0023	0.0014	0.027	0.0215	0.044	0.0814	0.0171	0.0859	0.0013
14	rs80349093	28420752	0.75	1.41710951105961	0.94	0.110289943288055	0.089058172336	0.0868930442417432	0.0193	0.0193	0.0222	0.0039	0.1448	0.0055	0.0047	0.0653	0.0024	0.1009	0.1354	0.0319	0.0027	0.1304	0.0153	0.0051	0.0046	0.0023	0.0014	0.027	0.0216	0.044	0.0815	0.0171	0.0859	0.0013
14	rs57191477	28424206	0.75	1.41710951105961	0.94	0.110289943288055	0.0919609786301203	0.0880485892603067	0.0194	0.0193	0.0223	0.0039	0.1448	0.0055	0.0047	0.0653	0.0024	0.1009	0.1354	0.0319	0.0027	0.1303	0.0153	0.0051	0.0046	0.0023	0.0014	0.027	0.0215	0.044	0.0815	0.0171	0.0859	0.0013
14	rs117039888	28426666	0.75	1.41710951105961	0.94	0.110289943288055	0.0907200850988227	0.0858965225782879	0.0194	0.0193	0.0224	0.0039	0.1448	0.0055	0.0047	0.0653	0.0024	0.1009	0.1354	0.0319	0.0027	0.1303	0.0154	0.0052	0.0046	0.0023	0.0014	0.027	0.0215	0.0439	0.0815	0.0171	0.0859	0.0013
14	rs7146738	28443348	0.75	1.41710951105961	0.94	0.110289943288055	0.092917094512814	0.0877398470770927	0.0195	0.0192	0.0228	0.0039	0.1447	0.0056	0.0047	0.0651	0.0025	0.1007	0.1351	0.0318	0.0027	0.1299	0.0154	0.0052	0.0047	0.0023	0.0014	0.027	0.0216	0.0439	0.0818	0.0171	0.0857	0.0013
14	rs78162403	28445049	0.75	1.41710951105961	0.94	0.110289943288055	0.0913270345224414	0.081282539539209	0.0195	0.0192	0.0228	0.0039	0.1447	0.0056	0.0047	0.0651	0.0025	0.1007	0.1351	0.0318	0.0027	0.1299	0.0154	0.0052	0.0047	0.0023	0.0014	0.027	0.0216	0.0439	0.0818	0.0171	0.0856	0.0013
14	rs74042945	28449775	0.75	1.41710951105961	0.94	0.110289943288055	0.0928925007128676	0.0705940384961114	0.0196	0.0192	0.0228	0.0039	0.1447	0.0056	0.0047	0.0651	0.0025	0.1007	0.1351	0.0319	0.0027	0.1298	0.0154	0.0052	0.0047	0.0024	0.0014	0.0271	0.0216	0.0439	0.0818	0.0171	0.0855	0.0013
14	rs61671468	28452878	0.75	1.41710951105961	0.94	0.110289943288055	0.105571623482515	0.0654509721872734	0.0193	0.019	0.0228	0.0039	0.1436	0.0057	0.0048	0.0645	0.0025	0.101	0.1345	0.0323	0.0028	0.1299	0.0161	0.0052	0.0047	0.0022	0.0015	0.0267	0.022	0.0456	0.0808	0.0172	0.0857	0.0013
14	rs10873536	28454327	0.75	1.41710951105961	0.94	0.110289943288055	0.0930155107917948	0.054201789283204	0.0193	0.0189	0.0228	0.0039	0.1435	0.0057	0.0048	0.0645	0.0025	0.101	0.1345	0.0323	0.0028	0.1298	0.0161	0.0052	0.0047	0.0023	0.0015	0.0267	0.0221	0.0456	0.0808	0.0173	0.0856	0.0013
14	rs76039259	28456595	0.75	1.41710951105961	0.94	0.110289943288055	0.082581496352284	0.059089864750233	0.0194	0.0189	0.0228	0.004	0.1436	0.0057	0.0049	0.0644	0.0026	0.101	0.1345	0.0322	0.0029	0.1293	0.0161	0.0053	0.0047	0.0023	0.0016	0.0268	0.0221	0.0454	0.081	0.0173	0.0854	0.0014
14	rs80326155	28456748	0.75	1.41710951105961	0.94	0.110289943288055	0.081513384398441	0.0576563028099077	0.0194	0.0189	0.0228	0.004	0.1436	0.0057	0.0049	0.0644	0.0026	0.101	0.1345	0.0322	0.0029	0.1292	0.0161	0.0053	0.0047	0.0023	0.0016	0.0268	0.0221	0.0454	0.081	0.0173	0.0854	0.0014
14	rs4479151	28457557	0.75	1.41710951105961	0.94	0.110289943288055	0.0799837641243017	0.0556619326325885	0.0194	0.0189	0.0228	0.004	0.1436	0.0057	0.005	0.0643	0.0026	0.101	0.1344	0.0322	0.0029	0.1292	0.0161	0.0053	0.0047	0.0023	0.0016	0.0268	0.0221	0.0454	0.081	0.0173	0.0854	0.0014
14	rs1958756	28464613	0.75	1.41710951105961	0.93	0.128223312274834	0.0907200850988227	0.0612017715002894	0.0195	0.0186	0.023	0.0041	0.144	0.0058	0.0052	0.0643	0.0028	0.1011	0.134	0.0321	0.003	0.1281	0.0161	0.0054	0.0049	0.0024	0.0017	0.0269	0.0222	0.0453	0.0812	0.0175	0.0847	0.0015
14	rs1888384	28466225	0.76	1.33048581017907	0.93	0.128223312274834	0.0848837476441182	0.0951883754322282	0.0198	0.0179	0.0228	0.0046	0.1448	0.0062	0.0059	0.0639	0.0029	0.1008	0.1335	0.0321	0.0034	0.1255	0.0164	0.0057	0.0055	0.0025	0.002	0.0277	0.0227	0.0444	0.0815	0.0178	0.0833	0.0019
14	rs75000230	28466823	0.76	1.33048581017907	0.93	0.128223312274834	0.0902605147720326	0.172663003498232	0.0199	0.0166	0.022	0.0052	0.1443	0.0073	0.0074	0.0633	0.0027	0.1012	0.1288	0.0323	0.0044	0.1258	0.0164	0.006	0.0064	0.0026	0.0025	0.0299	0.0235	0.0423	0.08	0.0189	0.0831	0.0023
14	rs2251721	28467026	0.77	1.24714921571202	0.93	0.128223312274834	0.119273805488955	0.188507908465987	0.0198	0.0161	0.0215	0.0055	0.1429	0.0075	0.0078	0.0636	0.0025	0.1008	0.1284	0.032	0.0047	0.1247	0.0173	0.0061	0.0067	0.0026	0.0026	0.0304	0.0236	0.0428	0.0797	0.0192	0.084	0.0024
14	rs10444766	28467299	0.78	1.16707263834179	0.92	0.14824156235026	0.213007736858843	0.202612107960775	0.02	0.0164	0.0206	0.0054	0.1434	0.0073	0.0078	0.0639	0.0023	0.101	0.1283	0.0319	0.0049	0.1235	0.0176	0.0053	0.0068	0.0025	0.0026	0.0309	0.0238	0.0423	0.0796	0.0185	0.0858	0.0026
14	rs2150345	28467611	0.8	1.01658215824445	0.91	0.170469891558667	0.251711563950364	0.33631659980073	0.0216	0.0165	0.0197	0.0052	0.1444	0.0071	0.0078	0.0631	0.0021	0.1003	0.1283	0.0319	0.0052	0.1221	0.0179	0.0051	0.0067	0.0025	0.0026	0.031	0.024	0.0418	0.0805	0.0182	0.0872	0.0026
14	rs72673815	28469070	0.8	1.01658215824445	0.91	0.170469891558667	0.289515959190638	0.409742700032215	0.0227	0.0164	0.0192	0.0051	0.1451	0.007	0.0078	0.0625	0.0021	0.0997	0.1283	0.0319	0.0055	0.1212	0.0182	0.005	0.0066	0.0025	0.0026	0.0311	0.0241	0.0415	0.0807	0.018	0.0882	0.0027
14	rs8009413	28473408	0.81	0.946104684087093	0.91	0.170469891558667	0.422260700991942	0.482207788969867	0.0228	0.0164	0.0187	0.005	0.1458	0.0069	0.0078	0.0621	0.002	0.0992	0.1286	0.032	0.0057	0.1206	0.0186	0.0049	0.0065	0.0025	0.0026	0.0314	0.0242	0.0413	0.0801	0.0179	0.0893	0.0027
14	rs61974268	28474858	0.81	0.946104684087093	0.91	0.170469891558667	0.456899396591959	0.528648277683698	0.0228	0.0165	0.0187	0.005	0.1458	0.0069	0.0078	0.062	0.002	0.0991	0.1287	0.0319	0.0057	0.1205	0.0185	0.0049	0.0065	0.0025	0.0026	0.0314	0.0242	0.0413	0.0802	0.0179	0.0894	0.0027
14	rs1958748	28476698	0.81	0.946104684087093	0.91	0.170469891558667	0.480117011905161	0.536305983134215	0.0229	0.0166	0.0185	0.005	0.1459	0.0069	0.0078	0.0618	0.002	0.0991	0.1289	0.0319	0.0057	0.1206	0.0185	0.0048	0.0065	0.0025	0.0027	0.0314	0.0241	0.0413	0.0805	0.0179	0.0895	0.0027
14	rs2775273	28477198	0.81	0.946104684087093	0.91	0.170469891558667	0.444726921756611	0.527675634173482	0.0229	0.0166	0.0185	0.005	0.1459	0.0069	0.0078	0.0618	0.002	0.099	0.1289	0.0319	0.0058	0.1206	0.0185	0.0048	0.0065	0.0025	0.0027	0.0315	0.024	0.0412	0.0805	0.0178	0.0896	0.0027
14	rs79717328	28480743	0.81	0.946104684087093	0.91	0.170469891558667	0.412161741708619	0.509143664133725	0.0229	0.0167	0.0184	0.005	0.146	0.0068	0.0077	0.0618	0.0019	0.0989	0.1293	0.0319	0.0058	0.1205	0.0187	0.0047	0.0064	0.0024	0.0026	0.0314	0.0241	0.0412	0.0806	0.0178	0.0897	0.0027
14	rs17465485	28480782	0.81	0.946104684087093	0.91	0.170469891558667	0.411989680448921	0.512864267370056	0.0229	0.0167	0.0183	0.005	0.146	0.0068	0.0077	0.0618	0.0019	0.0989	0.1293	0.0319	0.0058	0.1205	0.0187	0.0047	0.0064	0.0024	0.0026	0.0313	0.0241	0.0412	0.0806	0.0178	0.0897	0.0027
14	rs8020349	28486535	0.81	0.946104684087093	0.91	0.170469891558667	0.423015769333284	0.425294936081538	0.0228	0.0168	0.018	0.005	0.1461	0.0066	0.0075	0.0618	0.0018	0.0985	0.1298	0.0319	0.0058	0.1201	0.0191	0.0045	0.0064	0.0023	0.0025	0.0312	0.0242	0.0415	0.0807	0.0178	0.0903	0.0026
14	rs1013379	28487308	0.81	0.946104684087093	0.91	0.170469891558667	0.420289080336486	0.437027889341484	0.0228	0.0168	0.018	0.005	0.1461	0.0066	0.0075	0.0618	0.0018	0.0986	0.1297	0.0319	0.0058	0.1201	0.0191	0.0045	0.0064	0.0023	0.0025	0.0312	0.0241	0.0415	0.0807	0.0178	0.0903	0.0026
14	rs1952839	28493039	0.82	0.87875982057053	0.92	0.14824156235026	0.358416491861066	0.402867116363257	0.0229	0.0168	0.018	0.005	0.1461	0.0066	0.0075	0.0618	0.0018	0.0986	0.1297	0.032	0.0058	0.1201	0.0192	0.0045	0.0063	0.0023	0.0025	0.0311	0.0241	0.0415	0.0807	0.0178	0.0904	0.0026
14	rs74042955	28497378	0.82	0.87875982057053	0.92	0.14824156235026	0.366532337752871	0.374674457697415	0.0231	0.0168	0.0178	0.0049	0.1466	0.0064	0.0073	0.0617	0.0017	0.0985	0.1297	0.0321	0.0058	0.1197	0.0196	0.0044	0.0062	0.0022	0.0024	0.0307	0.024	0.0417	0.081	0.0177	0.0911	0.0025
14	rs142595549	28515559	0.82	0.87875982057053	0.92	0.14824156235026	0.346339021397169	0.399893319376163	0.0232	0.0168	0.0178	0.0049	0.1467	0.0063	0.0072	0.0617	0.0016	0.0986	0.1297	0.0321	0.0058	0.1196	0.0197	0.0043	0.0061	0.0021	0.0024	0.0307	0.024	0.0419	0.081	0.0177	0.0914	0.0025
14	rs185864232	28516404	0.82	0.87875982057053	0.92	0.14824156235026	0.352404065853382	0.397441281578974	0.0232	0.0168	0.0177	0.0049	0.1467	0.0063	0.0072	0.0618	0.0016	0.0986	0.1297	0.0321	0.0058	0.1196	0.0197	0.0043	0.0061	0.0021	0.0024	0.0307	0.024	0.0418	0.081	0.0177	0.0915	0.0025
14	rs17113487	28517524	0.82	0.87875982057053	0.92	0.14824156235026	0.342412864319248	0.393706729342661	0.0232	0.0168	0.0177	0.0049	0.1467	0.0063	0.0072	0.0618	0.0016	0.0986	0.1297	0.0321	0.0058	0.1196	0.0197	0.0043	0.0061	0.0021	0.0023	0.0307	0.0239	0.0419	0.081	0.0177	0.0916	0.0025
14	rs1952843	28521898	0.82	0.87875982057053	0.92	0.14824156235026	0.336334368437118	0.431216622713537	0.0234	0.0168	0.0176	0.0047	0.1467	0.0059	0.0068	0.0622	0.0015	0.0988	0.13	0.032	0.0057	0.1195	0.0197	0.004	0.0059	0.0021	0.0022	0.0306	0.0239	0.0421	0.0811	0.0177	0.0923	0.0024
14	rs2807815	28522305	0.83	0.81451029553121	0.92	0.14824156235026	0.339496449708549	0.462222730471199	0.0235	0.0169	0.0176	0.0047	0.1466	0.0059	0.0068	0.0623	0.0015	0.0989	0.1302	0.032	0.0056	0.1196	0.0197	0.004	0.0059	0.0021	0.0022	0.0303	0.0237	0.0421	0.0813	0.0177	0.0926	0.0024
14	rs72673882	28522363	0.83	0.81451029553121	0.92	0.14824156235026	0.325718781977659	0.444321069904285	0.0235	0.0169	0.0176	0.0047	0.1466	0.0059	0.0068	0.0623	0.0015	0.0989	0.1302	0.0321	0.0056	0.1196	0.0197	0.004	0.0059	0.0021	0.0022	0.0303	0.0237	0.0421	0.0813	0.0176	0.0926	0.0024
14	rs12884038	28531115	0.83	0.81451029553121	0.92	0.14824156235026	0.404397766962355	0.536445467586196	0.0235	0.0168	0.0174	0.0046	0.1468	0.0052	0.0065	0.0623	0.0014	0.0992	0.1307	0.0321	0.0058	0.1194	0.0197	0.0039	0.0058	0.0021	0.0022	0.0301	0.0236	0.0423	0.0812	0.0175	0.0935	0.0026
14	rs28550759	28538565	0.84	0.753316385445839	0.92	0.14824156235026	0.161799565314387	0.421752534991951	0.0237	0.017	0.0171	0.0042	0.1476	0.0047	0.0054	0.0619	0.0012	0.0994	0.1314	0.0322	0.0056	0.1199	0.0196	0.0036	0.0055	0.002	0.002	0.0297	0.0233	0.0422	0.0812	0.0181	0.0953	0.0024
14	rs12884310	28538595	0.84	0.753316385445839	0.92	0.14824156235026	0.158747741851115	0.418087408819509	0.0237	0.017	0.0171	0.0042	0.1476	0.0047	0.0053	0.0619	0.0012	0.0995	0.1314	0.0322	0.0056	0.1199	0.0196	0.0036	0.0055	0.002	0.002	0.0297	0.0232	0.0422	0.0812	0.0181	0.0953	0.0024
14	rs74876259	28568575	0.84	0.753316385445839	0.92	0.14824156235026	0.136710545860971	0.373406602093806	0.0237	0.0169	0.017	0.0042	0.1478	0.0046	0.0052	0.0619	0.0012	0.0996	0.1315	0.0321	0.0056	0.1201	0.0195	0.0035	0.0054	0.0019	0.002	0.0296	0.0232	0.0422	0.0813	0.0181	0.0954	0.0024
14	rs1958744	28574719	0.84	0.753316385445839	0.92	0.14824156235026	0.106319257352102	0.368221072650091	0.0238	0.0168	0.0168	0.004	0.1482	0.0045	0.0049	0.0617	0.001	0.0998	0.1322	0.0318	0.0053	0.1208	0.0194	0.0034	0.0053	0.0018	0.0017	0.0295	0.0229	0.0423	0.0814	0.0182	0.0962	0.0023
14	rs1952834	28575567	0.84	0.753316385445839	0.92	0.14824156235026	0.106640674915721	0.371633636829433	0.0238	0.0168	0.0168	0.004	0.1482	0.0045	0.0049	0.0617	0.001	0.0998	0.1321	0.0318	0.0053	0.1207	0.0194	0.0034	0.0053	0.0018	0.0017	0.0295	0.0229	0.0423	0.0814	0.0182	0.0962	0.0023
14	rs117159475	28592470	0.84	0.753316385445839	0.92	0.14824156235026	0.0989643394702768	0.356035074889477	0.0238	0.0168	0.0167	0.004	0.1483	0.0045	0.0048	0.0627	0.001	0.0997	0.1321	0.0317	0.0053	0.1213	0.0192	0.0034	0.0052	0.0018	0.0016	0.0295	0.0228	0.0417	0.0815	0.0182	0.0962	0.0023
14	rs17532395	28600315	0.84	0.753316385445839	0.92	0.14824156235026	0.0977407814048024	0.361799479870693	0.0238	0.0168	0.0166	0.004	0.1483	0.0044	0.0048	0.0631	0.001	0.0997	0.1321	0.0316	0.0052	0.1215	0.0191	0.0034	0.0052	0.0018	0.0016	0.0295	0.0228	0.0416	0.0815	0.0182	0.0962	0.0023
14	rs2150343	28606101	0.84	0.753316385445839	0.92	0.14824156235026	0.095372238955494	0.353661846823201	0.0238	0.0168	0.0166	0.004	0.1483	0.0044	0.0048	0.0633	0.001	0.0996	0.1321	0.0316	0.0052	0.1216	0.0191	0.0034	0.0052	0.0018	0.0016	0.0295	0.0228	0.0414	0.0816	0.0182	0.0961	0.0023
14	rs1191387	28614067	0.85	0.695135765909148	0.92	0.14824156235026	0.0612169627830254	0.281648798188484	0.0237	0.0167	0.0165	0.0039	0.1486	0.0043	0.0046	0.0654	0.001	0.0993	0.1324	0.0313	0.0051	0.1228	0.0186	0.0034	0.0051	0.0017	0.0015	0.0294	0.0225	0.0402	0.0817	0.0182	0.0958	0.0022
14	rs72675688	28631405	0.85	0.695135765909148	0.92	0.14824156235026	0.0511208286311483	0.266381645968273	0.0237	0.0167	0.0164	0.0038	0.1489	0.0042	0.0045	0.0654	0.001	0.0993	0.1326	0.0312	0.005	0.1229	0.0186	0.0034	0.0051	0.0017	0.0015	0.0295	0.0225	0.0401	0.0817	0.0182	0.0958	0.0022
14	rs116087999	28652999	0.85	0.695135765909148	0.91	0.170469891558667	0.0480375957580846	0.262035722368887	0.0237	0.0166	0.0164	0.0038	0.1492	0.0042	0.0045	0.0654	9e-04	0.0993	0.1327	0.0312	0.005	0.1229	0.0186	0.0034	0.005	0.0017	0.0015	0.0296	0.0226	0.04	0.0816	0.0182	0.0959	0.0022
14	rs9788461	28657255	0.85	0.695135765909148	0.91	0.170469891558667	0.0483738008990995	0.293623239777972	0.0237	0.0166	0.0164	0.0038	0.1493	0.0042	0.0045	0.0654	9e-04	0.0993	0.1327	0.0312	0.0049	0.1229	0.0187	0.0034	0.005	0.0017	0.0014	0.0296	0.0226	0.04	0.0816	0.0183	0.0959	0.0022
14	rs9324082	28657388	0.85	0.695135765909148	0.91	0.170469891558667	0.0483577551561291	0.294805328227394	0.0237	0.0166	0.0164	0.0038	0.1492	0.0042	0.0045	0.0654	9e-04	0.0993	0.1327	0.0312	0.0049	0.1229	0.0187	0.0034	0.005	0.0017	0.0014	0.0296	0.0226	0.04	0.0816	0.0183	0.0959	0.0022
14	rs117307486	28669164	0.85	0.695135765909148	0.91	0.170469891558667	0.0383042788534765	0.263519975462864	0.0237	0.0166	0.0164	0.0038	0.1493	0.0041	0.0044	0.0654	9e-04	0.0993	0.1328	0.0311	0.0049	0.1229	0.0187	0.0034	0.005	0.0017	0.0014	0.0296	0.0226	0.04	0.0816	0.0182	0.096	0.0022
14	rs117754017	28669278	0.85	0.695135765909148	0.91	0.170469891558667	0.0383179620641283	0.263519975462864	0.0237	0.0166	0.0164	0.0038	0.1493	0.0041	0.0044	0.0654	9e-04	0.0993	0.1328	0.0311	0.0049	0.1229	0.0187	0.0034	0.005	0.0017	0.0014	0.0296	0.0226	0.04	0.0816	0.0182	0.096	0.0022
14	rs72677330	28675283	0.85	0.695135765909148	0.91	0.170469891558667	0.0343120064539767	0.259871150888827	0.0237	0.0165	0.0163	0.0038	0.1494	0.0041	0.0044	0.0654	9e-04	0.0994	0.1328	0.0311	0.0049	0.1229	0.0187	0.0034	0.005	0.0017	0.0014	0.0295	0.0226	0.04	0.0816	0.0182	0.0961	0.0022
14	rs79405755	28692283	0.86	0.639923359357885	0.91	0.170469891558667	0.0322889505429322	0.244320530869722	0.0237	0.0165	0.0162	0.0037	0.1495	0.004	0.0043	0.0655	9e-04	0.0995	0.1329	0.0309	0.0049	0.1228	0.0188	0.0034	0.0049	0.0017	0.0014	0.0296	0.0225	0.0399	0.0817	0.0183	0.0963	0.0022
14	rs145943701	28696298	0.86	0.639923359357885	0.9	0.195029827813683	0.0316974975830644	0.236660424985472	0.0237	0.0165	0.0162	0.0037	0.1495	0.004	0.0043	0.0655	9e-04	0.0996	0.1329	0.0308	0.0048	0.1228	0.0188	0.0034	0.0049	0.0017	0.0014	0.0296	0.0225	0.0399	0.0817	0.0183	0.0963	0.0022
14	rs80069895	28714405	0.86	0.639923359357885	0.9	0.195029827813683	0.0296357842427676	0.238097650956508	0.0237	0.0164	0.0162	0.0037	0.1495	0.0039	0.0042	0.0656	9e-04	0.0997	0.1331	0.0307	0.0048	0.1228	0.0188	0.0033	0.0048	0.0017	0.0014	0.0296	0.0225	0.0399	0.0816	0.0183	0.0966	0.0021
14	rs1951995	28722279	0.87	0.587631181685492	0.9	0.195029827813683	0.020933363315582	0.230172975102048	0.0236	0.0164	0.0158	0.0034	0.1497	0.0035	0.0038	0.0662	9e-04	0.1001	0.1341	0.0301	0.0047	0.1229	0.0192	0.003	0.0044	0.0016	0.0013	0.0298	0.0225	0.0398	0.0814	0.0183	0.0975	0.0021
14	rs11628652	28722661	0.87	0.587631181685492	0.89	0.222038712392691	0.0212744093140074	0.239426796864417	0.0236	0.0164	0.0158	0.0034	0.1497	0.0035	0.0037	0.0662	9e-04	0.1001	0.1341	0.03	0.0047	0.1229	0.0192	0.003	0.0044	0.0016	0.0013	0.0298	0.0225	0.0398	0.0814	0.0183	0.0975	0.0021
14	rs12434262	28726466	0.87	0.587631181685492	0.89	0.222038712392691	0.0247171014977867	0.256918241675486	0.0237	0.0164	0.0158	0.0034	0.1497	0.0035	0.0037	0.0663	9e-04	0.1002	0.1341	0.03	0.0047	0.1229	0.0192	0.003	0.0044	0.0016	0.0012	0.0299	0.0225	0.0397	0.0814	0.0183	0.0976	0.002
14	rs8020736	28729650	0.87	0.587631181685492	0.89	0.222038712392691	0.0238729381278062	0.231816804768686	0.0237	0.0164	0.0157	0.0034	0.1495	0.0035	0.0037	0.0665	9e-04	0.1002	0.1341	0.0299	0.0047	0.1229	0.0193	0.0029	0.0044	0.0015	0.0012	0.0298	0.0225	0.0398	0.0811	0.0184	0.0978	0.002
14	rs78421876	28736907	0.88	0.538208189821859	0.89	0.222038712392691	0.0217109207774213	0.222985403147802	0.0239	0.0164	0.0158	0.0034	0.1497	0.0032	0.0034	0.0672	8e-04	0.1001	0.1347	0.0294	0.0047	0.123	0.02	0.0026	0.0045	0.0014	0.0012	0.0291	0.0228	0.0396	0.0803	0.0188	0.0981	0.0019
14	rs117609913	28750123	0.88	0.538208189821859	0.89	0.222038712392691	0.020193535118186	0.200098280091816	0.0239	0.0164	0.0159	0.0034	0.1498	0.0031	0.0033	0.0674	8e-04	0.1001	0.1348	0.0292	0.0046	0.123	0.0201	0.0025	0.0045	0.0014	0.0012	0.0289	0.0229	0.0396	0.08	0.0188	0.0984	0.0018
14	rs77890874	28762220	0.88	0.538208189821859	0.89	0.222038712392691	0.0207732033773039	0.193239914462742	0.0239	0.0164	0.0159	0.0034	0.1498	0.0031	0.0033	0.0675	8e-04	0.1001	0.1348	0.0291	0.0046	0.123	0.0202	0.0025	0.0045	0.0014	0.0012	0.0288	0.0229	0.0396	0.0799	0.0189	0.0985	0.0018
14	rs78657397	28765364	0.88	0.538208189821859	0.89	0.222038712392691	0.021784296180905	0.195932062599051	0.0239	0.0164	0.0159	0.0034	0.1498	0.0031	0.0033	0.0675	8e-04	0.1001	0.1348	0.0291	0.0046	0.123	0.0203	0.0025	0.0045	0.0014	0.0012	0.0288	0.0229	0.0396	0.0799	0.0189	0.0986	0.0018
14	rs146987985	28765634	0.88	0.538208189821859	0.89	0.222038712392691	0.0219039125334936	0.19272363959309	0.0239	0.0164	0.0159	0.0034	0.1498	0.0031	0.0033	0.0675	8e-04	0.1001	0.1349	0.0291	0.0046	0.123	0.0203	0.0025	0.0045	0.0014	0.0012	0.0288	0.0229	0.0396	0.0799	0.0189	0.0986	0.0018
14	rs2209402	28769451	0.88	0.538208189821859	0.89	0.222038712392691	0.0262060532087372	0.231926527841757	0.0239	0.0164	0.0159	0.0034	0.1498	0.0031	0.0033	0.0676	8e-04	0.1001	0.1349	0.0291	0.0046	0.123	0.0203	0.0025	0.0045	0.0014	0.0012	0.0288	0.0229	0.0396	0.0799	0.0189	0.0986	0.0018
14	rs8018205	28779657	0.88	0.538208189821859	0.89	0.222038712392691	0.0255309057686859	0.222443922311406	0.0239	0.0164	0.0159	0.0034	0.1497	0.003	0.0032	0.0676	8e-04	0.1	0.1349	0.0291	0.0046	0.123	0.0203	0.0024	0.0045	0.0014	0.0012	0.0288	0.023	0.0396	0.0799	0.0189	0.0986	0.0018
14	rs72660589	28788825	0.88	0.538208189821859	0.89	0.222038712392691	0.0226788070210428	0.21490866035715	0.0239	0.0164	0.0159	0.0034	0.1497	0.003	0.0032	0.0677	8e-04	0.1001	0.1349	0.0291	0.0046	0.123	0.0204	0.0024	0.0045	0.0014	0.0012	0.0288	0.023	0.0396	0.0798	0.0189	0.0986	0.0017
14	rs111753241	28799020	0.88	0.538208189821859	0.89	0.222038712392691	0.0219223570032764	0.209048413889045	0.0239	0.0164	0.0159	0.0034	0.1497	0.003	0.0032	0.0677	8e-04	0.1001	0.135	0.0291	0.0046	0.123	0.0204	0.0023	0.0045	0.0014	0.0012	0.0288	0.023	0.0396	0.0798	0.0189	0.0986	0.0017
14	rs1570728	28818141	0.88	0.538208189821859	0.89	0.222038712392691	0.0198222405995393	0.182294833329687	0.024	0.0164	0.016	0.0034	0.1497	0.003	0.0032	0.0677	7e-04	0.1005	0.135	0.0291	0.0046	0.1227	0.0205	0.0022	0.0046	0.0014	0.0012	0.0288	0.023	0.0396	0.0797	0.019	0.0985	0.0015
14	rs75146268	28822289	0.88	0.538208189821859	0.89	0.222038712392691	0.0192452327614783	0.172464271924578	0.024	0.0164	0.016	0.0034	0.1497	0.003	0.0032	0.0677	7e-04	0.1005	0.135	0.0291	0.0046	0.1227	0.0206	0.0021	0.0046	0.0014	0.0012	0.0288	0.023	0.0395	0.0797	0.019	0.0985	0.0014
14	rs35495456	28824751	0.88	0.538208189821859	0.89	0.222038712392691	0.0204380037283438	0.160591050923285	0.0239	0.0164	0.016	0.0034	0.1498	0.003	0.0031	0.0677	7e-04	0.1006	0.135	0.0291	0.0046	0.1227	0.0206	0.0021	0.0047	0.0014	0.0011	0.0288	0.023	0.0395	0.0796	0.019	0.0985	0.0014
14	rs112826731	28826014	0.88	0.538208189821859	0.89	0.222038712392691	0.0198995399298629	0.158078914483586	0.0239	0.0164	0.016	0.0034	0.1498	0.003	0.0031	0.0677	7e-04	0.1006	0.1351	0.0291	0.0046	0.1227	0.0206	0.0021	0.0047	0.0014	0.0011	0.0288	0.023	0.0395	0.0796	0.019	0.0984	0.0014
14	rs78750153	28832783	0.88	0.538208189821859	0.89	0.222038712392691	0.0214918647647642	0.149303791932718	0.0239	0.0164	0.0161	0.0034	0.15	0.0028	0.0031	0.0676	8e-04	0.1005	0.1352	0.0292	0.0046	0.1225	0.0207	0.0021	0.0048	0.0014	0.0011	0.0288	0.023	0.0396	0.0792	0.019	0.0983	0.0014
14	rs72662524	28834081	0.88	0.538208189821859	0.89	0.222038712392691	0.0325325664812491	0.138499183774223	0.0238	0.0165	0.0163	0.0035	0.1505	0.0023	0.0031	0.0676	8e-04	0.1005	0.1354	0.0295	0.0047	0.1222	0.0211	0.0022	0.005	0.0014	0.0011	0.0288	0.023	0.0397	0.0782	0.0191	0.0982	0.0014
14	rs10483336	28837590	0.88	0.538208189821859	0.86	0.318862054747229	0.0356870657476329	0.129156384421909	0.0238	0.0165	0.0163	0.0035	0.1506	0.0022	0.0031	0.0676	8e-04	0.1004	0.1354	0.0295	0.0047	0.1222	0.0211	0.0022	0.0051	0.0014	0.0011	0.0288	0.023	0.0397	0.0781	0.0192	0.0982	0.0014
14	rs996912	28868211	0.89	0.491600132839596	0.85	0.356744695657816	0.0624840108634052	0.13077171605386	0.0237	0.0164	0.0164	0.0036	0.1504	0.0018	0.0031	0.0674	8e-04	0.1003	0.1356	0.0298	0.0047	0.1221	0.0213	0.0023	0.0052	0.0015	0.0011	0.0287	0.0229	0.04	0.0775	0.0193	0.0984	0.0014
14	rs72662572	28877226	0.89	0.491600132839596	0.85	0.356744695657816	0.0614991424003707	0.127637644228946	0.0237	0.0164	0.0164	0.0036	0.1504	0.0018	0.0031	0.0674	8e-04	0.1003	0.1356	0.0298	0.0047	0.1221	0.0214	0.0023	0.0053	0.0015	0.0011	0.0287	0.0229	0.04	0.0774	0.0193	0.0984	0.0014
14	rs78625786	28878139	0.89	0.491600132839596	0.85	0.356744695657816	0.0613861676802712	0.127014223747842	0.0237	0.0164	0.0164	0.0036	0.1504	0.0018	0.0031	0.0674	8e-04	0.1003	0.1356	0.0298	0.0047	0.1221	0.0214	0.0023	0.0053	0.0015	0.0011	0.0287	0.0229	0.04	0.0774	0.0193	0.0984	0.0014
14	rs76266881	28895034	0.89	0.491600132839596	0.85	0.356744695657816	0.0618388901516984	0.125682155692457	0.0237	0.0164	0.0164	0.0036	0.1503	0.0018	0.0031	0.0674	8e-04	0.1002	0.1357	0.0298	0.0047	0.122	0.0214	0.0023	0.0053	0.0015	0.0011	0.0287	0.0229	0.04	0.0774	0.0193	0.0985	0.0014
14	rs112471794	28895888	0.89	0.491600132839596	0.85	0.356744695657816	0.0615556812176727	0.125327822775467	0.0237	0.0164	0.0164	0.0036	0.1503	0.0018	0.0031	0.0674	8e-04	0.1002	0.1356	0.0298	0.0047	0.122	0.0214	0.0023	0.0053	0.0015	0.0011	0.0287	0.0229	0.04	0.0774	0.0193	0.0985	0.0014
14	rs71414070	28896281	0.89	0.491600132839596	0.85	0.356744695657816	0.0615368311329106	0.125327822775467	0.0237	0.0164	0.0164	0.0036	0.1503	0.0018	0.0031	0.0674	8e-04	0.1002	0.1356	0.0298	0.0047	0.122	0.0214	0.0023	0.0053	0.0015	0.0011	0.0287	0.0229	0.04	0.0774	0.0193	0.0985	0.0014
14	rs72664405	28908688	0.89	0.491600132839596	0.85	0.356744695657816	0.0621419261889184	0.117973900030531	0.0237	0.0164	0.0165	0.0036	0.1502	0.0018	0.0031	0.0676	8e-04	0.1002	0.1356	0.0298	0.0047	0.122	0.0214	0.0023	0.0053	0.0015	0.001	0.0286	0.0229	0.04	0.0774	0.0193	0.0985	0.0014
14	rs111820782	28914556	0.89	0.491600132839596	0.85	0.356744695657816	0.0629611847505326	0.117627900970223	0.0237	0.0165	0.0165	0.0036	0.1502	0.0018	0.0031	0.0676	8e-04	0.1002	0.1357	0.0297	0.0047	0.1219	0.0215	0.0024	0.0053	0.0015	0.001	0.0286	0.0229	0.04	0.0774	0.0193	0.0984	0.0014
14	rs8022827	28914915	0.89	0.491600132839596	0.85	0.356744695657816	0.063037754687477	0.117714364705915	0.0237	0.0165	0.0165	0.0036	0.1502	0.0018	0.0031	0.0676	8e-04	0.1002	0.1357	0.0297	0.0047	0.1219	0.0215	0.0024	0.0053	0.0015	0.001	0.0286	0.0229	0.04	0.0774	0.0193	0.0984	0.0014
14	rs77262980	28925742	0.89	0.491600132839596	0.85	0.356744695657816	0.0617443918040107	0.11814704359979	0.0238	0.0165	0.0165	0.0036	0.1502	0.0018	0.0031	0.0676	8e-04	0.1001	0.1358	0.0298	0.0047	0.1216	0.0215	0.0024	0.0053	0.0015	0.001	0.0286	0.0229	0.0399	0.0774	0.0193	0.0984	0.0014
14	rs8019629	28944223	0.89	0.491600132839596	0.83	0.441484906400802	0.0609356399815878	0.117627900970223	0.0238	0.0165	0.0165	0.0037	0.1502	0.0018	0.0031	0.0676	9e-04	0.1	0.136	0.0298	0.0047	0.1213	0.0216	0.0024	0.0054	0.0015	0.001	0.0285	0.0229	0.0398	0.0772	0.0194	0.0984	0.0014
14	rs10133334	28957927	0.91	0.406594937265203	0.81	0.53874877155386	0.0725287199877239	0.161463899793957	0.0249	0.0169	0.0163	0.005	0.1494	0.0028	0.0038	0.0666	0.0013	0.0982	0.1358	0.0316	0.0049	0.115	0.0237	0.004	0.0067	0.0024	0.0015	0.0278	0.0239	0.0397	0.0728	0.0219	0.0966	0.0018
14	rs72664502	28958393	0.91	0.406594937265203	0.8	0.592267592767429	0.0674640293405235	0.147890154095013	0.0249	0.0169	0.0163	0.0051	0.1494	0.0028	0.0038	0.0667	0.0012	0.0983	0.1354	0.0316	0.0047	0.1149	0.0238	0.004	0.0067	0.0024	0.0014	0.0279	0.0237	0.0397	0.0729	0.0219	0.0968	0.0017
14	rs117402667	28962151	0.91	0.406594937265203	0.8	0.592267592767429	0.0658746489964573	0.145825604307514	0.0249	0.0169	0.0163	0.0051	0.1494	0.0028	0.0038	0.0667	0.0012	0.0983	0.1353	0.0316	0.0047	0.1149	0.0239	0.004	0.0067	0.0024	0.0014	0.0279	0.0236	0.0397	0.0729	0.0219	0.0968	0.0017
14	Affx-10337882	28963677	0.91	0.406594937265203	0.8	0.592267592767429	0.0662498808289503	0.142377154684142	0.025	0.0169	0.0163	0.0051	0.1493	0.0028	0.0038	0.0666	0.0012	0.0983	0.1353	0.0317	0.0047	0.1149	0.0239	0.004	0.0067	0.0024	0.0014	0.0279	0.0236	0.0397	0.0729	0.022	0.0969	0.0017
14	rs117848945	28965561	0.91	0.406594937265203	0.8	0.592267592767429	0.0659140813009954	0.143957862252959	0.025	0.0169	0.0163	0.0051	0.1492	0.0028	0.0039	0.0666	0.0012	0.0983	0.1354	0.0317	0.0047	0.1149	0.0239	0.0041	0.0068	0.0024	0.0014	0.0279	0.0235	0.0397	0.0729	0.022	0.097	0.0017
14	rs79782319	28966317	0.91	0.406594937265203	0.8	0.592267592767429	0.0655793997408295	0.145825604307514	0.025	0.0169	0.0163	0.0051	0.1491	0.0028	0.0039	0.0665	0.0012	0.0983	0.1354	0.0317	0.0047	0.1149	0.0239	0.0041	0.0068	0.0024	0.0014	0.0279	0.0235	0.0397	0.0729	0.022	0.097	0.0017
14	rs17114002	28971309	0.91	0.406594937265203	0.8	0.592267592767429	0.0704494501924438	0.154241654170004	0.025	0.0169	0.0163	0.0051	0.149	0.0028	0.0039	0.0665	0.0012	0.0982	0.1356	0.0317	0.0048	0.1149	0.0239	0.0041	0.0068	0.0024	0.0014	0.0279	0.0233	0.0397	0.0729	0.022	0.0969	0.0017
14	rs112617483	28982622	0.91	0.406594937265203	0.8	0.592267592767429	0.0660522162340712	0.164385434173065	0.0251	0.0169	0.0164	0.0052	0.1487	0.0029	0.0039	0.0665	0.0013	0.098	0.1361	0.0318	0.0047	0.1147	0.0239	0.0041	0.0068	0.0024	0.0014	0.0279	0.0233	0.0398	0.0728	0.022	0.0966	0.0017
14	rs75925790	28986877	0.91	0.406594937265203	0.8	0.592267592767429	0.062674593319344	0.170976327572541	0.0251	0.0169	0.0164	0.0052	0.1483	0.0029	0.004	0.0664	0.0013	0.0979	0.1366	0.0319	0.0046	0.1146	0.024	0.0042	0.0068	0.0025	0.0014	0.0279	0.0232	0.0398	0.0728	0.0221	0.0964	0.0017
14	rs2224437	28990427	0.91	0.406594937265203	0.79	0.649136622646432	0.0605805264197135	0.175253740160843	0.0252	0.0169	0.0164	0.0052	0.148	0.003	0.004	0.0664	0.0013	0.0978	0.1371	0.0319	0.0046	0.1145	0.024	0.0042	0.0068	0.0025	0.0015	0.028	0.0232	0.0398	0.0727	0.0221	0.0963	0.0017
14	rs72666039	28995169	0.91	0.406594937265203	0.79	0.649136622646432	0.0631910785284134	0.250931850883349	0.0253	0.017	0.0165	0.0053	0.1477	0.003	0.0041	0.0666	0.0014	0.0978	0.1371	0.032	0.0045	0.1144	0.0235	0.0043	0.0069	0.0026	0.0014	0.0279	0.0231	0.0398	0.0724	0.0222	0.0964	0.0016
14	rs61984279	28997689	0.91	0.406594937265203	0.79	0.649136622646432	0.0655204542526524	0.246891155610143	0.0253	0.017	0.0165	0.0053	0.1477	0.003	0.0041	0.0666	0.0014	0.0978	0.1371	0.032	0.0045	0.1144	0.0235	0.0043	0.0069	0.0026	0.0014	0.0279	0.0231	0.0398	0.0724	0.0222	0.0963	0.0015
14	rs1476403	28997977	0.91	0.406594937265203	0.79	0.649136622646432	0.065697395060736	0.247339093394564	0.0253	0.017	0.0165	0.0053	0.1476	0.003	0.0041	0.0666	0.0014	0.0978	0.1371	0.032	0.0045	0.1144	0.0235	0.0043	0.0069	0.0026	0.0014	0.0279	0.0231	0.0398	0.0724	0.0222	0.0963	0.0015
14	rs176338	29011616	0.92	0.368072033098782	0.79	0.649136622646432	0.0796265519421112	0.292206632606376	0.0255	0.0171	0.0165	0.0054	0.1476	0.0031	0.0042	0.0664	0.0014	0.0981	0.1371	0.032	0.0044	0.1141	0.0234	0.0044	0.0069	0.0027	0.0014	0.0279	0.023	0.0398	0.0721	0.0223	0.0965	0.0014
14	rs10145992	29012066	0.92	0.368072033098782	0.79	0.649136622646432	0.0869196602259302	0.297529568665732	0.0255	0.0171	0.0165	0.0054	0.1477	0.0031	0.0041	0.0664	0.0014	0.0981	0.1371	0.032	0.0044	0.1141	0.0233	0.0044	0.0069	0.0029	0.0014	0.0279	0.0231	0.0398	0.0721	0.0223	0.0964	0.0014
14	rs74891417	29019151	0.92	0.368072033098782	0.79	0.649136622646432	0.0870376010472014	0.300618221720003	0.0254	0.0171	0.0165	0.0054	0.1477	0.0031	0.0041	0.0664	0.0014	0.0981	0.1371	0.032	0.0044	0.1141	0.0233	0.0044	0.0069	0.0029	0.0014	0.0279	0.0231	0.0398	0.0721	0.0223	0.0964	0.0014
14	rs117733666	29019845	0.92	0.368072033098782	0.79	0.649136622646432	0.0767404077191209	0.291734891674382	0.0254	0.0171	0.0165	0.0054	0.1477	0.0031	0.0041	0.0665	0.0014	0.0981	0.1371	0.032	0.0044	0.1141	0.0233	0.0044	0.0069	0.0027	0.0014	0.0279	0.0231	0.0398	0.0721	0.0223	0.0965	0.0014
14	rs7493138	29021928	0.92	0.368072033098782	0.79	0.649136622646432	0.0724657693892172	0.301094249939693	0.0254	0.0171	0.0167	0.0054	0.148	0.0031	0.0042	0.0666	0.0015	0.0984	0.1371	0.032	0.0044	0.1142	0.0229	0.0044	0.0069	0.0027	0.0015	0.028	0.0232	0.0392	0.072	0.0224	0.096	0.0014
14	rs11621151	29024101	0.93	0.332112317682009	0.79	0.649136622646432	0.0377461684950384	0.220282308031626	0.0254	0.0173	0.0165	0.0057	0.148	0.0037	0.0045	0.0666	0.0014	0.0992	0.136	0.0324	0.0041	0.1136	0.0233	0.0051	0.007	0.0026	0.0017	0.0274	0.0232	0.039	0.0702	0.0228	0.0964	0.0013
14	rs117696816	29024313	0.94	0.298643641979994	0.79	0.649136622646432	0.0353365382883305	0.202927074854229	0.0254	0.0173	0.0164	0.0058	0.1483	0.0039	0.0046	0.0664	0.0014	0.0994	0.1359	0.0325	0.0041	0.1133	0.0236	0.0053	0.007	0.0025	0.0017	0.0271	0.0229	0.0389	0.0699	0.0229	0.0966	0.0013
14	rs176319	29025356	0.95	0.267590046340022	0.79	0.649136622646432	0.0195237040036984	0.26535033540418	0.0255	0.0173	0.0161	0.0062	0.1494	0.0047	0.005	0.0657	0.0012	0.1008	0.1349	0.0326	0.0037	0.1115	0.0249	0.0061	0.007	0.0023	0.002	0.0281	0.0214	0.0385	0.067	0.0232	0.0981	0.0013
14	rs28406554	29028489	0.94	0.298643641979994	0.79	0.649136622646432	0.0318175801563928	0.208624311328845	0.026	0.0169	0.016	0.0062	0.1524	0.005	0.005	0.0647	0.0011	0.1026	0.1347	0.0322	0.0033	0.1114	0.0253	0.0063	0.0068	0.0018	0.002	0.0283	0.0199	0.0387	0.0648	0.0233	0.0987	0.0011
14	rs72666075	29029142	0.94	0.298643641979994	0.79	0.649136622646432	0.0352589696093372	0.255332611016849	0.0261	0.0168	0.016	0.0062	0.1531	0.005	0.0049	0.0645	0.0011	0.1028	0.1345	0.0323	0.0033	0.1113	0.0254	0.0062	0.0067	0.0017	0.002	0.0284	0.0197	0.0386	0.0645	0.0233	0.0988	0.001
14	rs12889373	29030067	0.94	0.298643641979994	0.79	0.649136622646432	0.0332587245196202	0.192207832856813	0.0263	0.0165	0.016	0.0062	0.154	0.005	0.0049	0.0643	0.0011	0.1032	0.1343	0.0325	0.0032	0.1112	0.0256	0.0062	0.0066	0.0016	0.0019	0.0285	0.0195	0.0385	0.064	0.0234	0.0989	0.001
14	rs76311512	29031654	0.94	0.298643641979994	0.79	0.649136622646432	0.036501106724108	0.143864704229417	0.0263	0.0163	0.0158	0.0062	0.155	0.0049	0.0048	0.064	0.0011	0.1036	0.1335	0.0325	0.0031	0.1118	0.0257	0.006	0.0065	0.0014	0.0019	0.0287	0.0196	0.0383	0.0638	0.0234	0.0994	9e-04
14	rs176294	29036737	0.94	0.298643641979994	0.79	0.649136622646432	0.0290339194217343	0.137581629944986	0.0263	0.0163	0.0158	0.0062	0.1551	0.0049	0.0048	0.064	0.0011	0.1033	0.1329	0.0325	0.0032	0.112	0.026	0.006	0.0065	0.0014	0.0019	0.0288	0.0196	0.0387	0.0635	0.0236	0.0992	0.001
14	Affx-35893181	29038578	0.94	0.298643641979994	0.79	0.649136622646432	0.0288876210200362	0.135479749741166	0.0263	0.0163	0.0158	0.0062	0.1551	0.0049	0.0048	0.064	0.0011	0.1033	0.1329	0.0325	0.0032	0.112	0.026	0.006	0.0065	0.0014	0.0019	0.0288	0.0196	0.0387	0.0635	0.0236	0.0993	0.001
14	rs8019866	29044666	0.94	0.298643641979994	0.79	0.649136622646432	0.0285519988941029	0.138958796567564	0.0263	0.0163	0.0159	0.0062	0.1552	0.0049	0.0048	0.064	0.001	0.1032	0.1329	0.0325	0.0032	0.1121	0.026	0.006	0.0065	0.0014	0.0018	0.0289	0.0196	0.0387	0.0632	0.0236	0.0994	0.001
14	rs7148942	29046550	0.94	0.298643641979994	0.79	0.649136622646432	0.0278014834217269	0.138866829495454	0.0263	0.0164	0.0159	0.0062	0.1553	0.0049	0.0048	0.0641	0.001	0.1031	0.1329	0.0325	0.0032	0.1121	0.026	0.006	0.0065	0.0015	0.0018	0.0289	0.0196	0.0386	0.0632	0.0236	0.0994	0.001
14	rs2333419	29052406	0.94	0.298643641979994	0.79	0.649136622646432	0.025892886197005	0.130232445763723	0.0263	0.0163	0.0158	0.0061	0.1554	0.0049	0.0048	0.0641	0.001	0.1031	0.1329	0.0326	0.0032	0.1122	0.026	0.006	0.0065	0.0014	0.0018	0.029	0.0196	0.0386	0.0632	0.0236	0.0994	0.001
14	rs11161021	29054166	0.94	0.298643641979994	0.78	0.709419594942363	0.0255720912009296	0.130501977774154	0.0263	0.0164	0.0158	0.0061	0.1554	0.0049	0.0048	0.0641	0.001	0.1031	0.1329	0.0326	0.0032	0.1121	0.0259	0.006	0.0065	0.0014	0.0018	0.029	0.0196	0.0386	0.0632	0.0236	0.0994	0.001
14	rs6576252	29065181	0.93	0.332112317682009	0.78	0.709419594942363	0.0238043524191976	0.118667049711848	0.0264	0.0163	0.0157	0.006	0.1566	0.0049	0.0046	0.0645	0.001	0.1027	0.1321	0.0325	0.0033	0.1125	0.026	0.006	0.0064	0.0014	0.0017	0.0289	0.0199	0.0384	0.063	0.0238	0.0992	9e-04
14	rs17114073	29065689	0.93	0.332112317682009	0.78	0.709419594942363	0.0237456772028315	0.112994754844534	0.0264	0.0163	0.0157	0.006	0.1566	0.0049	0.0046	0.0645	0.001	0.1027	0.1321	0.0325	0.0033	0.1125	0.026	0.006	0.0064	0.0014	0.0017	0.0289	0.0199	0.0384	0.063	0.0238	0.0992	9e-04
14	rs12878459	29066276	0.93	0.332112317682009	0.78	0.709419594942363	0.0233089146381872	0.111974809232771	0.0264	0.0162	0.0157	0.006	0.1566	0.0049	0.0046	0.0645	9e-04	0.1027	0.1321	0.0325	0.0033	0.1125	0.026	0.006	0.0064	0.0014	0.0017	0.0289	0.0199	0.0384	0.063	0.0238	0.0993	9e-04
14	rs4365217	29066692	0.93	0.332112317682009	0.78	0.709419594942363	0.0232414959255572	0.111889973197969	0.0264	0.0162	0.0157	0.006	0.1566	0.0049	0.0046	0.0645	9e-04	0.1027	0.1321	0.0325	0.0033	0.1125	0.026	0.006	0.0064	0.0014	0.0017	0.0289	0.0199	0.0384	0.063	0.0238	0.0993	9e-04
14	rs722200	29071794	0.93	0.332112317682009	0.78	0.709419594942363	0.0200029457992215	0.0968671493317768	0.0263	0.0159	0.0158	0.006	0.157	0.0051	0.0047	0.0648	9e-04	0.1032	0.1308	0.0328	0.0034	0.1123	0.0261	0.0061	0.0064	0.0014	0.0017	0.0289	0.0201	0.0383	0.0633	0.0236	0.0991	9e-04
14	rs12882003	29072662	0.93	0.332112317682009	0.78	0.709419594942363	0.0196938932641734	0.0948699198630098	0.0263	0.016	0.0158	0.006	0.1572	0.0051	0.0047	0.0649	9e-04	0.1036	0.1302	0.0328	0.0034	0.1122	0.0261	0.0061	0.0064	0.0014	0.0017	0.0288	0.0202	0.0383	0.0633	0.0236	0.0991	9e-04
14	rs12881947	29079874	0.93	0.332112317682009	0.78	0.709419594942363	0.0186805435495859	0.0917871177191262	0.0263	0.0159	0.0158	0.006	0.1573	0.0051	0.0047	0.0651	9e-04	0.1037	0.1296	0.0328	0.0034	0.1123	0.0261	0.0061	0.0064	0.0015	0.0016	0.0289	0.0202	0.0382	0.0634	0.0237	0.0991	9e-04
14	rs111511338	29082530	0.93	0.332112317682009	0.78	0.709419594942363	0.0188040556275518	0.0910814379622124	0.0263	0.0159	0.0158	0.006	0.1573	0.0051	0.0047	0.0651	9e-04	0.1037	0.1295	0.0328	0.0034	0.1123	0.0261	0.0061	0.0064	0.0015	0.0016	0.0289	0.0202	0.0382	0.0634	0.0237	0.0991	9e-04
14	rs17114114	29083382	0.93	0.332112317682009	0.78	0.709419594942363	0.0187628190080955	0.0906903285761184	0.0263	0.0159	0.0158	0.006	0.1573	0.0051	0.0047	0.0651	9e-04	0.1037	0.1295	0.0328	0.0034	0.1123	0.0261	0.0061	0.0064	0.0015	0.0016	0.0289	0.0202	0.0382	0.0634	0.0237	0.0991	9e-04
14	rs17546005	29088119	0.93	0.332112317682009	0.78	0.709419594942363	0.020782077809218	0.0925737372595318	0.0265	0.0159	0.0158	0.0061	0.1573	0.005	0.0047	0.0654	9e-04	0.1037	0.129	0.0328	0.0035	0.1126	0.0262	0.006	0.0063	0.0015	0.0016	0.0289	0.0201	0.0381	0.0633	0.0237	0.0991	9e-04
14	rs77110836	29098292	0.93	0.332112317682009	0.78	0.709419594942363	0.0214555112040586	0.0928891291361596	0.0265	0.0159	0.0158	0.0061	0.1574	0.005	0.0047	0.0655	9e-04	0.1037	0.1289	0.0328	0.0035	0.1127	0.0262	0.0059	0.0063	0.0015	0.0016	0.0289	0.02	0.0381	0.0633	0.0237	0.0991	9e-04
14	rs35662533	29098360	0.93	0.332112317682009	0.78	0.709419594942363	0.0212924696177509	0.096306275913502	0.0265	0.0159	0.0158	0.0061	0.1574	0.005	0.0047	0.0655	9e-04	0.1037	0.1289	0.0328	0.0035	0.1127	0.0262	0.0059	0.0063	0.0016	0.0017	0.0289	0.02	0.0381	0.0632	0.0237	0.0991	9e-04
14	rs2038418	29103202	0.93	0.332112317682009	0.79	0.649136622646432	0.0213195808423355	0.0931259515421921	0.0266	0.0158	0.0158	0.0061	0.1574	0.005	0.0047	0.0655	9e-04	0.1038	0.1289	0.0328	0.0035	0.1125	0.0262	0.0059	0.0063	0.0015	0.0017	0.029	0.0201	0.0381	0.0632	0.0237	0.0992	9e-04
14	rs10130649	29112917	0.93	0.332112317682009	0.79	0.649136622646432	0.0213195808423355	0.0925737372595318	0.0266	0.0158	0.0158	0.0061	0.1574	0.005	0.0047	0.0655	9e-04	0.1038	0.1289	0.0328	0.0035	0.1125	0.0262	0.0059	0.0063	0.0015	0.0016	0.029	0.0201	0.0381	0.0632	0.0237	0.0992	9e-04
14	rs117309405	29129540	0.93	0.332112317682009	0.78	0.709419594942363	0.0200547947069748	0.0943136355729378	0.0267	0.0158	0.0158	0.0061	0.1573	0.005	0.0047	0.0656	9e-04	0.1039	0.1287	0.0329	0.0035	0.1124	0.0263	0.0059	0.0063	0.0015	0.0016	0.029	0.0201	0.0381	0.0632	0.0236	0.0991	9e-04
14	rs2333427	29139646	0.93	0.332112317682009	0.78	0.709419594942363	0.0198050926236419	0.0950290950788296	0.0267	0.0158	0.0158	0.0061	0.1573	0.005	0.0047	0.0656	9e-04	0.1039	0.1286	0.0329	0.0036	0.1124	0.0263	0.0058	0.0063	0.0015	0.0016	0.029	0.0201	0.0381	0.0632	0.0236	0.0991	9e-04
14	rs7156319	29162473	0.93	0.332112317682009	0.78	0.709419594942363	0.0186395045970671	0.0882031228215263	0.0269	0.0155	0.0156	0.006	0.1575	0.0051	0.0048	0.0659	9e-04	0.1047	0.1274	0.0331	0.0036	0.112	0.0264	0.0057	0.0064	0.0015	0.0015	0.0294	0.0202	0.0381	0.0632	0.0235	0.0989	9e-04
14	rs17629464	29169096	0.93	0.332112317682009	0.78	0.709419594942363	0.0188205687528336	0.0890549898636873	0.027	0.0155	0.0156	0.006	0.1576	0.0051	0.0049	0.0659	9e-04	0.1047	0.1272	0.0332	0.0036	0.112	0.0264	0.0057	0.0064	0.0015	0.0015	0.0294	0.0202	0.038	0.0632	0.0235	0.099	9e-04
14	rs35668458	29186491	0.93	0.332112317682009	0.78	0.709419594942363	0.0186723304943188	0.0877398470770927	0.027	0.0155	0.0156	0.0061	0.1576	0.0052	0.0049	0.0659	8e-04	0.1048	0.127	0.0332	0.0036	0.1119	0.0264	0.0057	0.0064	0.0015	0.0015	0.0294	0.0202	0.038	0.0632	0.0234	0.099	9e-04
14	rs4983327	29190516	0.93	0.332112317682009	0.78	0.709419594942363	0.0187134221080918	0.0878941639881679	0.027	0.0155	0.0156	0.006	0.1576	0.0052	0.0049	0.0659	8e-04	0.1048	0.127	0.0332	0.0036	0.112	0.0264	0.0057	0.0064	0.0015	0.0015	0.0294	0.0202	0.038	0.0632	0.0234	0.099	9e-04
14	rs10129700	29198203	0.93	0.332112317682009	0.78	0.709419594942363	0.0185249452742518	0.0851331088292742	0.027	0.0153	0.0156	0.006	0.1574	0.0051	0.0048	0.066	8e-04	0.1049	0.127	0.0333	0.0037	0.1123	0.0264	0.0056	0.0064	0.0015	0.0015	0.0293	0.0202	0.0379	0.0635	0.0235	0.0988	9e-04
14	rs910313	29198485	0.93	0.332112317682009	0.78	0.709419594942363	0.0214464297574652	0.0702414383832952	0.0273	0.0149	0.0153	0.006	0.1578	0.0052	0.0049	0.0659	8e-04	0.1052	0.1268	0.0331	0.0037	0.1125	0.0264	0.0054	0.0064	0.0015	0.0014	0.0293	0.0203	0.0378	0.0644	0.0234	0.0984	9e-04
14	rs112331955	29198624	0.93	0.332112317682009	0.78	0.709419594942363	0.0211033881777414	0.0568162870431793	0.0273	0.0147	0.0151	0.006	0.1577	0.0051	0.0048	0.0659	8e-04	0.1053	0.127	0.033	0.0036	0.1128	0.0265	0.0052	0.0064	0.0014	0.0014	0.0294	0.0204	0.0376	0.065	0.0234	0.0982	9e-04
14	rs72669724	29200174	0.92	0.368072033098782	0.78	0.709419594942363	0.0647573248429754	0.00736365905494674	0.0278	0.013	0.0134	0.0052	0.1586	0.0043	0.0044	0.0658	7e-04	0.1059	0.1293	0.0319	0.0035	0.1159	0.0264	0.0043	0.0063	0.0012	8e-04	0.0303	0.0214	0.0353	0.0699	0.0224	0.0958	7e-04
14	rs1950195	29200520	0.92	0.368072033098782	0.78	0.709419594942363	0.055575786893109	0.00698360053309797	0.0279	0.0129	0.0135	0.0051	0.1587	0.0042	0.0043	0.0659	7e-04	0.106	0.1296	0.0318	0.0035	0.1162	0.0265	0.0042	0.0063	0.0012	7e-04	0.0304	0.0215	0.0351	0.0704	0.0222	0.0954	7e-04
14	rs58900701	29200907	0.92	0.368072033098782	0.78	0.709419594942363	0.0557874418660301	0.00659135095787891	0.0279	0.0129	0.0135	0.0051	0.1587	0.0042	0.0043	0.0659	7e-04	0.106	0.1296	0.0318	0.0035	0.1162	0.0264	0.0042	0.0063	0.0012	7e-04	0.0304	0.0216	0.0351	0.0704	0.0222	0.0954	7e-04
14	rs66997911	29202030	0.92	0.368072033098782	0.78	0.709419594942363	0.0548916105324046	0.00623306115034961	0.0279	0.0129	0.0135	0.0051	0.1587	0.0042	0.0043	0.0659	7e-04	0.106	0.1297	0.0319	0.0035	0.1164	0.0264	0.0041	0.0063	0.0011	7e-04	0.0303	0.0216	0.0351	0.0704	0.0222	0.0954	7e-04
14	rs7145596	29213100	0.92	0.368072033098782	0.78	0.709419594942363	0.0406221732497718	0.0059497243751927	0.0279	0.0129	0.0135	0.005	0.1588	0.0041	0.0043	0.066	7e-04	0.106	0.13	0.0319	0.0035	0.1168	0.0263	0.004	0.0063	0.0012	7e-04	0.0303	0.0218	0.0348	0.07	0.0221	0.0953	8e-04
14	rs2333458	29213976	0.92	0.368072033098782	0.78	0.709419594942363	0.0379904956253918	0.00573651506809697	0.0279	0.0129	0.0135	0.005	0.1588	0.0041	0.0043	0.0661	7e-04	0.1061	0.1302	0.0318	0.0035	0.1168	0.0262	0.004	0.0063	0.0012	7e-04	0.0304	0.0218	0.0348	0.07	0.0221	0.0953	8e-04
14	rs35788049	29216738	0.92	0.368072033098782	0.78	0.709419594942363	0.0368729238955089	0.00546550598252324	0.0279	0.0129	0.0136	0.005	0.1589	0.0041	0.0043	0.0661	7e-04	0.1062	0.1302	0.0317	0.0035	0.1169	0.0262	0.004	0.0063	0.0012	7e-04	0.0304	0.0218	0.0348	0.0701	0.022	0.0953	8e-04
14	rs12587651	29223074	0.92	0.368072033098782	0.78	0.709419594942363	0.0364878758164998	0.0064108863805996	0.0279	0.0129	0.0136	0.005	0.1591	0.0041	0.0043	0.0659	6e-04	0.1063	0.1303	0.0316	0.0035	0.1168	0.0262	0.0039	0.0062	0.0012	7e-04	0.0303	0.0218	0.0349	0.0703	0.022	0.0953	8e-04
14	rs61982263	29224175	0.92	0.368072033098782	0.78	0.709419594942363	0.0357913878933318	0.00565238572612421	0.0278	0.0129	0.0136	0.0049	0.1591	0.004	0.0042	0.0659	6e-04	0.1062	0.1304	0.0316	0.0035	0.1169	0.0261	0.0039	0.0061	0.0012	7e-04	0.0303	0.0218	0.0349	0.0704	0.022	0.0954	9e-04
14	rs59925525	29225492	0.92	0.368072033098782	0.78	0.709419594942363	0.0344897862938506	0.00590675265888128	0.0277	0.0129	0.0136	0.0049	0.1591	0.004	0.0042	0.0658	6e-04	0.106	0.1305	0.0315	0.0035	0.1171	0.0261	0.0039	0.0061	0.0012	7e-04	0.0303	0.0218	0.0348	0.0706	0.022	0.0954	9e-04
14	rs17630656	29228901	0.92	0.368072033098782	0.78	0.709419594942363	0.0313867714216262	0.00726765541753995	0.0277	0.013	0.0135	0.0047	0.1592	0.0039	0.0041	0.0653	6e-04	0.1058	0.131	0.0315	0.0035	0.1177	0.0261	0.0037	0.0059	0.0011	7e-04	0.0303	0.0217	0.0345	0.0709	0.0221	0.0957	9e-04
14	rs17630716	29230860	0.92	0.368072033098782	0.78	0.709419594942363	0.0301652444672035	0.00904277132259147	0.0276	0.013	0.0134	0.0047	0.1593	0.0039	0.0041	0.0651	7e-04	0.1057	0.1311	0.0315	0.0035	0.118	0.0261	0.0037	0.0059	0.0011	7e-04	0.0303	0.0216	0.0343	0.0711	0.0221	0.0958	0.001
14	rs76974283	29240395	0.92	0.368072033098782	0.78	0.709419594942363	0.029567210727264	0.0182851640271501	0.0276	0.0131	0.0132	0.0041	0.1601	0.0035	0.0038	0.0636	7e-04	0.1053	0.1324	0.0312	0.0035	0.1196	0.0263	0.0033	0.0051	0.0011	6e-04	0.0305	0.0212	0.0335	0.0716	0.0224	0.0966	0.0011
14	rs2038256	29249349	0.92	0.368072033098782	0.78	0.709419594942363	0.0382769225550469	0.0271524720398265	0.0277	0.0131	0.0131	0.0038	0.1604	0.0032	0.0036	0.0627	8e-04	0.1053	0.1328	0.031	0.0036	0.1211	0.0266	0.003	0.0046	0.0011	6e-04	0.0307	0.0209	0.033	0.0719	0.0227	0.0969	0.0011
14	rs72669759	29250993	0.92	0.368072033098782	0.78	0.709419594942363	0.0397735479804774	0.0282714654507171	0.0278	0.0131	0.0131	0.0038	0.1603	0.0032	0.0036	0.0625	8e-04	0.1053	0.1329	0.031	0.0035	0.1211	0.0267	0.003	0.0045	0.0011	6e-04	0.0307	0.021	0.033	0.072	0.0228	0.097	0.0011
14	rs1950191	29261946	0.92	0.368072033098782	0.78	0.709419594942363	0.0419328620466149	0.0413820422838874	0.0279	0.013	0.0133	0.0037	0.1599	0.0032	0.0035	0.0618	8e-04	0.1054	0.1331	0.0311	0.0035	0.1215	0.0269	0.0028	0.0042	0.0011	6e-04	0.0307	0.0212	0.0327	0.0724	0.023	0.0972	0.0011
14	rs1950192	29261974	0.92	0.368072033098782	0.78	0.709419594942363	0.0415120685066647	0.042113585892031	0.0279	0.013	0.0133	0.0037	0.1599	0.0032	0.0035	0.0618	8e-04	0.1054	0.1331	0.0311	0.0035	0.1215	0.0269	0.0028	0.0042	0.0011	6e-04	0.0307	0.0212	0.0327	0.0724	0.023	0.0972	0.0011
14	rs960043	29262632	0.92	0.368072033098782	0.78	0.709419594942363	0.0421224386867843	0.0366885226314839	0.0279	0.013	0.0133	0.0037	0.1595	0.0033	0.0035	0.0618	8e-04	0.1053	0.1334	0.0311	0.0035	0.1214	0.0269	0.0028	0.0042	0.001	6e-04	0.0307	0.0213	0.0327	0.0724	0.023	0.0972	0.0011
14	rs11625845	29264552	0.92	0.368072033098782	0.78	0.709419594942363	0.0411947837941757	0.0331093022106909	0.0279	0.013	0.0133	0.0037	0.1593	0.0033	0.0035	0.0617	8e-04	0.1053	0.1334	0.031	0.0035	0.1214	0.0269	0.0028	0.0041	0.001	6e-04	0.0307	0.0215	0.0328	0.0724	0.023	0.0972	0.0012
14	rs10151104	29272237	0.92	0.368072033098782	0.78	0.709419594942363	0.0684093826965316	0.0466813831772201	0.028	0.0126	0.0127	0.0031	0.1604	0.003	0.0031	0.061	8e-04	0.1048	0.1357	0.0292	0.0032	0.1219	0.0276	0.0028	0.0039	0.001	5e-04	0.031	0.0214	0.034	0.0739	0.0235	0.095	0.0012
14	rs34719834	29279777	0.92	0.368072033098782	0.78	0.709419594942363	0.0816039411067277	0.0620018437431966	0.0279	0.0125	0.0125	0.0027	0.1609	0.0028	0.0028	0.0607	8e-04	0.105	0.1366	0.0284	0.0031	0.1218	0.0276	0.0027	0.0037	0.001	5e-04	0.0312	0.0213	0.0344	0.0749	0.0239	0.0946	0.0012
14	rs72669772	29290554	0.92	0.368072033098782	0.78	0.709419594942363	0.09382995417229	0.0711597208539479	0.0279	0.0125	0.0124	0.0025	0.1612	0.0027	0.0027	0.0608	8e-04	0.1053	0.1368	0.0281	0.003	0.122	0.0277	0.0027	0.0036	0.001	5e-04	0.0312	0.0212	0.0346	0.0749	0.024	0.0944	0.0012
14	rs72669774	29291946	0.92	0.368072033098782	0.78	0.709419594942363	0.0942016362221736	0.0732976358894361	0.0279	0.0125	0.0124	0.0025	0.1612	0.0026	0.0027	0.0608	8e-04	0.1054	0.1368	0.028	0.003	0.122	0.0278	0.0027	0.0036	0.001	5e-04	0.0312	0.0212	0.0346	0.0749	0.024	0.0943	0.0012
14	rs117259846	29307267	0.92	0.368072033098782	0.78	0.709419594942363	0.103322067241085	0.0821069616922733	0.0278	0.0124	0.0123	0.0024	0.1613	0.0025	0.0026	0.0609	9e-04	0.1056	0.137	0.0279	0.003	0.122	0.0278	0.0026	0.0035	9e-04	5e-04	0.0313	0.0212	0.0347	0.0752	0.0239	0.0942	0.0013
14	rs2333442	29309811	0.92	0.368072033098782	0.77	0.773176121721263	0.103901415251164	0.0858200580892257	0.0278	0.0124	0.0123	0.0024	0.1613	0.0025	0.0025	0.0609	9e-04	0.1056	0.1371	0.0279	0.003	0.1221	0.0279	0.0026	0.0034	9e-04	5e-04	0.0313	0.0212	0.0347	0.0752	0.0239	0.0942	0.0013
14	rs117479315	29335593	0.92	0.368072033098782	0.77	0.773176121721263	0.106132041758243	0.0928891291361596	0.0278	0.0124	0.0123	0.0023	0.1613	0.0025	0.0025	0.0609	9e-04	0.1057	0.1371	0.0278	0.003	0.1221	0.0279	0.0026	0.0034	9e-04	5e-04	0.0313	0.0212	0.0347	0.0753	0.0239	0.0942	0.0013
14	rs77093910	29337231	0.92	0.368072033098782	0.77	0.773176121721263	0.106238997019908	0.0935211853224141	0.0278	0.0124	0.0123	0.0023	0.1613	0.0025	0.0025	0.0609	9e-04	0.1057	0.1371	0.0278	0.003	0.1221	0.0279	0.0026	0.0034	9e-04	5e-04	0.0313	0.0212	0.0347	0.0753	0.0239	0.0942	0.0013
14	rs72669777	29340464	0.92	0.368072033098782	0.77	0.773176121721263	0.106185511030255	0.0937586430663705	0.0278	0.0124	0.0123	0.0023	0.1613	0.0025	0.0025	0.0609	9e-04	0.1057	0.1371	0.0278	0.003	0.1221	0.0279	0.0026	0.0034	9e-04	5e-04	0.0314	0.0212	0.0347	0.0753	0.0239	0.0942	0.0013
14	rs74696241	29342800	0.92	0.368072033098782	0.77	0.773176121721263	0.106506677766995	0.0940756232891506	0.0278	0.0124	0.0123	0.0023	0.1613	0.0025	0.0025	0.0609	9e-04	0.1057	0.1372	0.0278	0.003	0.122	0.0279	0.0026	0.0034	9e-04	5e-04	0.0314	0.0212	0.0348	0.0753	0.0239	0.0942	0.0013
14	rs12432257	29380290	0.92	0.368072033098782	0.77	0.773176121721263	0.109833385334325	0.115559999216445	0.0278	0.0124	0.0123	0.0024	0.1613	0.0025	0.0025	0.061	9e-04	0.1058	0.1371	0.0278	0.003	0.1218	0.0279	0.0026	0.0034	9e-04	5e-04	0.0314	0.0212	0.0348	0.0753	0.024	0.0941	0.0013
14	rs17114364	29383170	0.92	0.368072033098782	0.77	0.773176121721263	0.113334881411773	0.118060459818435	0.0278	0.0125	0.0122	0.0024	0.1614	0.0025	0.0025	0.061	9e-04	0.1058	0.1371	0.0278	0.003	0.1219	0.0279	0.0026	0.0034	9e-04	5e-04	0.0314	0.0212	0.0348	0.0753	0.024	0.0941	0.0013
14	rs77258689	29383787	0.92	0.368072033098782	0.77	0.773176121721263	0.113613470310852	0.118320283111515	0.0278	0.0125	0.0122	0.0024	0.1614	0.0025	0.0025	0.061	9e-04	0.1058	0.1371	0.0278	0.003	0.1219	0.0279	0.0026	0.0034	9e-04	5e-04	0.0314	0.0212	0.0348	0.0753	0.024	0.0941	0.0013
14	rs118110515	29396922	0.92	0.368072033098782	0.77	0.773176121721263	0.113697129080021	0.118580322134213	0.0278	0.0125	0.0122	0.0024	0.1614	0.0025	0.0025	0.061	9e-04	0.1058	0.1371	0.0278	0.003	0.1219	0.0279	0.0026	0.0034	9e-04	5e-04	0.0314	0.0212	0.0348	0.0753	0.024	0.0941	0.0013
14	rs76199183	29401447	0.92	0.368072033098782	0.77	0.773176121721263	0.113752922646594	0.11927481260078	0.0278	0.0125	0.0122	0.0024	0.1614	0.0025	0.0025	0.061	9e-04	0.1059	0.1371	0.0278	0.003	0.1219	0.0279	0.0026	0.0034	9e-04	5e-04	0.0314	0.0212	0.0348	0.0753	0.024	0.0941	0.0013
14	rs79747739	29433065	0.92	0.368072033098782	0.77	0.773176121721263	0.114255822828083	0.118406938826225	0.0278	0.0125	0.0122	0.0024	0.1614	0.0025	0.0025	0.0609	9e-04	0.1059	0.1371	0.0278	0.003	0.1218	0.0279	0.0026	0.0034	9e-04	5e-04	0.0314	0.0212	0.0348	0.0753	0.024	0.0941	0.0013
14	rs17637959	29441014	0.92	0.368072033098782	0.77	0.773176121721263	0.114647911071839	0.117887364243915	0.0278	0.0125	0.0122	0.0024	0.1614	0.0025	0.0025	0.0609	9e-04	0.1059	0.1371	0.0278	0.003	0.1218	0.0279	0.0026	0.0034	9e-04	5e-04	0.0314	0.0212	0.0348	0.0754	0.024	0.0941	0.0013
14	rs78709658	29458146	0.92	0.368072033098782	0.77	0.773176121721263	0.120455049590779	0.118667049711848	0.0277	0.0125	0.0122	0.0024	0.1614	0.0025	0.0026	0.0607	8e-04	0.1058	0.137	0.0277	0.003	0.122	0.0279	0.0026	0.0034	9e-04	5e-04	0.0315	0.0212	0.0348	0.0756	0.024	0.094	0.0013
14	rs10148671	29469373	0.92	0.368072033098782	0.77	0.773176121721263	0.124748796014421	0.143492290886994	0.0277	0.0125	0.0122	0.0024	0.1613	0.0025	0.0026	0.0607	8e-04	0.1057	0.137	0.0277	0.003	0.122	0.0279	0.0026	0.0034	9e-04	5e-04	0.0316	0.0212	0.0348	0.0757	0.024	0.094	0.0013
14	rs12883181	29470355	0.92	0.368072033098782	0.77	0.773176121721263	0.123718160981222	0.138315494553987	0.0277	0.0125	0.0122	0.0024	0.1613	0.0025	0.0026	0.0607	8e-04	0.1057	0.137	0.0277	0.003	0.122	0.0279	0.0026	0.0034	9e-04	5e-04	0.0316	0.0212	0.0348	0.0757	0.024	0.094	0.0013
14	rs1307775	29475724	0.92	0.368072033098782	0.77	0.773176121721263	0.122605072544055	0.132304119531872	0.0276	0.0124	0.0122	0.0024	0.1612	0.0025	0.0026	0.0606	8e-04	0.1055	0.1369	0.0276	0.0029	0.1221	0.028	0.0027	0.0034	9e-04	5e-04	0.0316	0.0213	0.0349	0.076	0.024	0.094	0.0013
14	rs117370667	29476736	0.92	0.368072033098782	0.77	0.773176121721263	0.12216738159947	0.134115369812306	0.0276	0.0124	0.0122	0.0024	0.1612	0.0025	0.0026	0.0606	8e-04	0.1055	0.1369	0.0276	0.0029	0.122	0.028	0.0027	0.0034	9e-04	5e-04	0.0316	0.0213	0.0349	0.076	0.024	0.094	0.0013
14	rs118033684	29479866	0.92	0.368072033098782	0.76	0.840461917458717	0.122692725230898	0.135570888800064	0.0276	0.0124	0.0123	0.0024	0.1612	0.0025	0.0026	0.0606	8e-04	0.1054	0.1368	0.0276	0.0029	0.122	0.028	0.0027	0.0034	9e-04	5e-04	0.0316	0.0213	0.0349	0.0761	0.0241	0.094	0.0013
14	rs75608310	29482915	0.92	0.368072033098782	0.76	0.840461917458717	0.122575863463925	0.132756080473804	0.0276	0.0124	0.0123	0.0024	0.1612	0.0025	0.0026	0.0606	8e-04	0.1054	0.1368	0.0276	0.0029	0.122	0.028	0.0027	0.0034	9e-04	5e-04	0.0316	0.0213	0.0349	0.0761	0.0241	0.094	0.0013
14	rs79596824	29487829	0.92	0.368072033098782	0.76	0.840461917458717	0.121905224938438	0.138131894503639	0.0276	0.0124	0.0123	0.0024	0.1612	0.0025	0.0026	0.0606	8e-04	0.1053	0.1368	0.0276	0.003	0.1221	0.028	0.0027	0.0034	9e-04	5e-04	0.0316	0.0213	0.0349	0.0761	0.0241	0.094	0.0013
14	rs2208718	29488447	0.92	0.368072033098782	0.76	0.840461917458717	0.122050825134845	0.140156389972366	0.0276	0.0124	0.0123	0.0024	0.1612	0.0025	0.0026	0.0606	8e-04	0.1053	0.1368	0.0276	0.003	0.1221	0.028	0.0027	0.0034	9e-04	5e-04	0.0316	0.0213	0.0349	0.0761	0.0241	0.094	0.0013
14	rs34882112	29489230	0.92	0.368072033098782	0.76	0.840461917458717	0.121440016388201	0.138040127935072	0.0276	0.0124	0.0123	0.0024	0.1612	0.0025	0.0026	0.0606	8e-04	0.1053	0.1368	0.0276	0.003	0.1221	0.028	0.0027	0.0034	9e-04	5e-04	0.0316	0.0213	0.0349	0.0761	0.0241	0.094	0.0013
14	rs1191468	29502262	0.92	0.368072033098782	0.76	0.840461917458717	0.120079738429577	0.1286195965827	0.0275	0.0124	0.0123	0.0025	0.1611	0.0025	0.0026	0.0605	8e-04	0.1054	0.1367	0.0276	0.0029	0.122	0.0281	0.0027	0.0034	9e-04	5e-04	0.0318	0.0213	0.035	0.0761	0.024	0.0941	0.0013
14	rs1957464	29507657	0.92	0.368072033098782	0.76	0.840461917458717	0.128141812122456	0.131672330810134	0.0273	0.0124	0.0122	0.0025	0.161	0.0025	0.0024	0.0604	8e-04	0.1057	0.1366	0.0275	0.0029	0.1222	0.0283	0.0028	0.0034	9e-04	5e-04	0.0322	0.0213	0.0351	0.0761	0.0239	0.094	0.0013
14	rs117967868	29561599	0.92	0.368072033098782	0.76	0.840461917458717	0.163737308756098	0.124531940636878	0.0271	0.0124	0.0121	0.0025	0.1608	0.0024	0.0022	0.0601	7e-04	0.1062	0.136	0.027	0.003	0.1232	0.0288	0.0028	0.0033	8e-04	5e-04	0.0327	0.0212	0.0354	0.0762	0.0238	0.0937	0.0012
14	rs9805880	29573740	0.92	0.368072033098782	0.76	0.840461917458717	0.19851617958375	0.107930529708158	0.027	0.0123	0.0121	0.0025	0.1608	0.0023	0.0021	0.0598	7e-04	0.1064	0.1357	0.0267	0.0031	0.1236	0.0291	0.0027	0.0033	7e-04	5e-04	0.033	0.0213	0.0355	0.0762	0.0238	0.0934	0.0012
14	rs9324113	29574263	0.92	0.368072033098782	0.76	0.840461917458717	0.200110828376702	0.120319413142363	0.027	0.0123	0.0121	0.0025	0.1608	0.0023	0.0021	0.0598	7e-04	0.1064	0.1357	0.0267	0.0031	0.1237	0.0291	0.0027	0.0033	7e-04	5e-04	0.033	0.0213	0.0355	0.0762	0.0238	0.0935	0.0012
14	rs4981683	29579407	0.92	0.368072033098782	0.76	0.840461917458717	0.210552391716402	0.117714364705915	0.0268	0.0123	0.0121	0.0026	0.1605	0.0023	0.0021	0.0599	7e-04	0.1064	0.1355	0.0267	0.0031	0.1237	0.0294	0.0028	0.0033	7e-04	5e-04	0.033	0.0213	0.0355	0.0762	0.0238	0.0933	0.0012
14	rs72671425	29594419	0.92	0.368072033098782	0.76	0.840461917458717	0.213613964651449	0.110198422038498	0.0268	0.0123	0.0121	0.0026	0.1605	0.0023	0.0021	0.0598	7e-04	0.1064	0.1355	0.0267	0.003	0.1238	0.0294	0.0028	0.0033	7e-04	5e-04	0.0331	0.0213	0.0356	0.0763	0.0238	0.0932	0.0012
14	rs78341460	29614367	0.92	0.368072033098782	0.76	0.840461917458717	0.274998683464029	0.103531782746475	0.0265	0.0124	0.0121	0.0027	0.1607	0.0023	0.002	0.0589	6e-04	0.1071	0.1353	0.0265	0.0029	0.1244	0.0299	0.0029	0.0032	7e-04	5e-04	0.0332	0.0214	0.0359	0.0766	0.0237	0.0924	0.0012
14	rs1956244	29615950	0.92	0.368072033098782	0.76	0.840461917458717	0.276768094757621	0.105431987062848	0.0265	0.0124	0.0121	0.0027	0.1607	0.0023	0.002	0.0589	6e-04	0.1071	0.1353	0.0264	0.0029	0.1244	0.0299	0.0029	0.0032	7e-04	5e-04	0.0332	0.0214	0.0359	0.0766	0.0237	0.0924	0.0012
14	rs17091427	29625584	0.92	0.368072033098782	0.76	0.840461917458717	0.284474548642192	0.104273747164463	0.0265	0.0124	0.0121	0.0028	0.1607	0.0023	0.002	0.0588	6e-04	0.1073	0.1353	0.0264	0.0029	0.1245	0.0299	0.0029	0.0032	7e-04	5e-04	0.0332	0.0214	0.0359	0.0766	0.0237	0.0923	0.0012
14	rs117882462	29629951	0.92	0.368072033098782	0.76	0.840461917458717	0.286751582382704	0.104852248394759	0.0265	0.0124	0.0121	0.0028	0.1607	0.0023	0.002	0.0588	6e-04	0.1073	0.1353	0.0264	0.0029	0.1246	0.0299	0.0029	0.0032	7e-04	5e-04	0.0332	0.0214	0.0359	0.0766	0.0237	0.0922	0.0012
14	rs77793897	29646043	0.92	0.368072033098782	0.76	0.840461917458717	0.310203527067266	0.0955870358356345	0.0264	0.0125	0.0121	0.0028	0.1608	0.0024	0.0019	0.0584	6e-04	0.1076	0.1352	0.0263	0.003	0.1248	0.03	0.0029	0.0032	7e-04	5e-04	0.0332	0.0213	0.0359	0.0767	0.0237	0.0919	0.0012
14	rs117743712	29647200	0.92	0.368072033098782	0.76	0.840461917458717	0.310401828452346	0.0967869462338897	0.0264	0.0125	0.0121	0.0028	0.1608	0.0024	0.0019	0.0584	6e-04	0.1076	0.1352	0.0263	0.003	0.1248	0.03	0.0029	0.0032	7e-04	5e-04	0.0332	0.0213	0.0359	0.0767	0.0237	0.0919	0.0012
14	rs9788566	29650365	0.92	0.368072033098782	0.76	0.840461917458717	0.310203527067266	0.09710791510032	0.0264	0.0125	0.0121	0.0028	0.1607	0.0024	0.0019	0.0584	6e-04	0.1076	0.1352	0.0263	0.003	0.1248	0.03	0.0029	0.0032	7e-04	5e-04	0.0332	0.0213	0.0359	0.0767	0.0237	0.0919	0.0012
14	rs72671454	29655136	0.92	0.368072033098782	0.76	0.840461917458717	0.312587554450339	0.0914732154460973	0.0265	0.0125	0.0121	0.0028	0.1607	0.0024	0.0019	0.0584	6e-04	0.1076	0.1352	0.0263	0.003	0.1248	0.03	0.0029	0.0032	7e-04	5e-04	0.0332	0.0213	0.0359	0.0767	0.0237	0.0918	0.0012
14	rs79284465	29655327	0.92	0.368072033098782	0.76	0.840461917458717	0.307829126519907	0.0884351260480472	0.0265	0.0125	0.0121	0.0028	0.1607	0.0024	0.0019	0.0584	6e-04	0.1078	0.1353	0.0262	0.003	0.1248	0.03	0.0029	0.0032	7e-04	5e-04	0.0332	0.0213	0.0359	0.0766	0.0237	0.0918	0.0012
14	rs76214151	29657285	0.92	0.368072033098782	0.76	0.840461917458717	0.308817289558551	0.0922587702781555	0.0265	0.0125	0.0121	0.0028	0.1607	0.0024	0.002	0.0584	6e-04	0.1078	0.1353	0.0262	0.003	0.1248	0.03	0.0029	0.0032	7e-04	5e-04	0.0331	0.0213	0.036	0.0766	0.0236	0.0918	0.0012
14	rs1950710	29659737	0.92	0.368072033098782	0.76	0.840461917458717	0.309509998722755	0.0922587702781555	0.0265	0.0125	0.0121	0.0028	0.1608	0.0024	0.002	0.0585	6e-04	0.1078	0.1353	0.0262	0.003	0.1248	0.03	0.0029	0.0032	7e-04	5e-04	0.0331	0.0213	0.036	0.0766	0.0236	0.0917	0.0012
14	rs17114593	29663281	0.92	0.368072033098782	0.76	0.840461917458717	0.310600196685133	0.0971882224860219	0.0266	0.0125	0.0121	0.0028	0.1609	0.0023	0.002	0.0585	6e-04	0.1078	0.1353	0.0262	0.0029	0.1249	0.03	0.0029	0.0031	7e-04	6e-04	0.0331	0.0213	0.036	0.0765	0.0236	0.0916	0.0012
14	rs12147430	29664525	0.92	0.368072033098782	0.76	0.840461917458717	0.328317732563382	0.0901438999532543	0.0268	0.0125	0.0121	0.003	0.1611	0.0024	0.002	0.0585	6e-04	0.1077	0.1354	0.0261	0.003	0.1245	0.03	0.0029	0.0032	7e-04	6e-04	0.0331	0.0212	0.0362	0.0766	0.0235	0.0911	0.0013
14	rs77770854	29667038	0.92	0.368072033098782	0.76	0.840461917458717	0.353252201841231	0.0874315386263172	0.027	0.0125	0.0121	0.0032	0.1613	0.0025	0.002	0.0585	6e-04	0.1077	0.1355	0.026	0.003	0.1243	0.03	0.0029	0.0032	8e-04	7e-04	0.033	0.0211	0.0363	0.0766	0.0233	0.0906	0.0013
14	rs1884630	29670290	0.92	0.368072033098782	0.76	0.840461917458717	0.353729739816399	0.0882031228215263	0.027	0.0125	0.0121	0.0032	0.1613	0.0025	0.002	0.0585	6e-04	0.1077	0.1355	0.026	0.003	0.1243	0.03	0.0029	0.0032	8e-04	7e-04	0.033	0.0211	0.0363	0.0766	0.0233	0.0905	0.0013
14	rs72671469	29678837	0.92	0.368072033098782	0.76	0.840461917458717	0.435600546520362	0.0899101185383723	0.0274	0.0125	0.0124	0.0037	0.1612	0.0027	0.002	0.0586	6e-04	0.1073	0.1359	0.0258	0.0031	0.1238	0.0301	0.003	0.0032	9e-04	9e-04	0.0326	0.0211	0.0366	0.0765	0.0233	0.0894	0.0014
14	rs17114626	29682012	0.93	0.332112317682009	0.76	0.840461917458717	0.452203202064073	0.0857436209346151	0.0276	0.0124	0.0125	0.0037	0.1609	0.0028	0.002	0.0587	6e-04	0.1074	0.1357	0.0259	0.0032	0.1238	0.0302	0.003	0.0032	9e-04	0.001	0.0323	0.021	0.0367	0.0763	0.0234	0.0893	0.0015
14	rs974471	29685328	0.93	0.332112317682009	0.76	0.840461917458717	0.44615761415181	0.0842965206494787	0.0276	0.0124	0.0125	0.0038	0.1609	0.0028	0.0021	0.0587	6e-04	0.1074	0.1357	0.0259	0.0032	0.1237	0.0302	0.003	0.0032	9e-04	0.001	0.0323	0.021	0.0368	0.0763	0.0233	0.0893	0.0015
14	rs7155255	29695661	0.93	0.332112317682009	0.76	0.840461917458717	0.444071943725991	0.0875085750450613	0.0276	0.0124	0.0125	0.0038	0.1608	0.0029	0.0021	0.0586	8e-04	0.1074	0.1357	0.0258	0.0033	0.1235	0.0302	0.003	0.0033	0.001	0.0011	0.0322	0.0209	0.037	0.0763	0.0233	0.089	0.0016
14	rs72671486	29705948	0.93	0.332112317682009	0.76	0.840461917458717	0.448547124596293	0.0761157920833488	0.0274	0.0124	0.0126	0.0041	0.1604	0.0031	0.0022	0.0586	0.0011	0.1074	0.1358	0.0259	0.0033	0.1229	0.0301	0.0031	0.0034	0.0011	0.0011	0.0322	0.0209	0.0373	0.0763	0.0232	0.0884	0.0017
14	rs4981696	29711805	0.93	0.332112317682009	0.76	0.840461917458717	0.467461036748457	0.0753890267327221	0.0273	0.0124	0.0127	0.0042	0.16	0.0032	0.0022	0.0586	0.0013	0.1076	0.1358	0.0259	0.0033	0.1226	0.03	0.0032	0.0035	0.0011	0.0011	0.0321	0.0209	0.0375	0.0763	0.0231	0.088	0.0017
14	rs72671490	29722624	0.93	0.332112317682009	0.76	0.840461917458717	0.52880035002766	0.0715142217941962	0.0271	0.0124	0.0128	0.0045	0.1592	0.0036	0.0023	0.0586	0.0016	0.1079	0.1357	0.026	0.0033	0.1221	0.0298	0.0034	0.0036	0.0012	0.0012	0.0321	0.0208	0.0378	0.0762	0.0231	0.0876	0.0018
14	rs7160672	29731282	0.93	0.332112317682009	0.76	0.840461917458717	0.531783644611969	0.0735128629740161	0.0271	0.0124	0.0128	0.0045	0.1592	0.0036	0.0023	0.0586	0.0017	0.1079	0.1357	0.026	0.0033	0.1221	0.0298	0.0034	0.0036	0.0012	0.0012	0.0321	0.0208	0.0378	0.0762	0.0231	0.0876	0.0018
14	rs72671495	29733753	0.93	0.332112317682009	0.76	0.840461917458717	0.520540992912118	0.0682804632597533	0.0271	0.0124	0.0128	0.0045	0.1592	0.0036	0.0023	0.0586	0.0017	0.108	0.1357	0.0259	0.0033	0.1221	0.0297	0.0034	0.0036	0.0012	0.0012	0.032	0.0208	0.0378	0.0762	0.0231	0.0878	0.0018
14	rs117896175	29742409	0.93	0.332112317682009	0.76	0.840461917458717	0.513875884528552	0.0641568089496956	0.0271	0.0124	0.0128	0.0045	0.1592	0.0036	0.0024	0.0587	0.0017	0.108	0.1357	0.0259	0.0033	0.1221	0.0296	0.0034	0.0037	0.0012	0.0012	0.0319	0.0208	0.0377	0.0763	0.023	0.0879	0.0017
14	rs11161051	29744314	0.93	0.332112317682009	0.76	0.840461917458717	0.513045629316633	0.0640889964898821	0.0271	0.0124	0.0128	0.0045	0.1592	0.0036	0.0024	0.0587	0.0017	0.108	0.1357	0.0259	0.0033	0.122	0.0296	0.0034	0.0037	0.0012	0.0012	0.0319	0.0208	0.0377	0.0763	0.023	0.0879	0.0017
14	rs72673508	29744357	0.93	0.332112317682009	0.76	0.840461917458717	0.512981790104098	0.0639534622082735	0.0271	0.0124	0.0128	0.0045	0.1592	0.0036	0.0024	0.0587	0.0017	0.108	0.1357	0.0259	0.0033	0.122	0.0296	0.0034	0.0037	0.0012	0.0012	0.0319	0.0208	0.0377	0.0763	0.023	0.0879	0.0017
14	rs1307813	29755868	0.93	0.332112317682009	0.76	0.840461917458717	0.507950499992187	0.06093606042113	0.0271	0.0124	0.0128	0.0045	0.1592	0.0036	0.0024	0.0587	0.0017	0.108	0.1357	0.0259	0.0033	0.122	0.0296	0.0034	0.0037	0.0012	0.0012	0.0318	0.0208	0.0377	0.0763	0.023	0.088	0.0017
14	rs78994812	29758837	0.93	0.332112317682009	0.76	0.840461917458717	0.507886964902256	0.06093606042113	0.0271	0.0124	0.0128	0.0045	0.1592	0.0036	0.0024	0.0587	0.0017	0.108	0.1357	0.0259	0.0033	0.122	0.0296	0.0034	0.0037	0.0012	0.0012	0.0318	0.0208	0.0377	0.0763	0.023	0.088	0.0017
14	rs76516012	29760690	0.93	0.332112317682009	0.76	0.840461917458717	0.518742510472067	0.0611352977428614	0.0271	0.0124	0.0128	0.0045	0.1592	0.0036	0.0023	0.0587	0.0017	0.108	0.1357	0.0259	0.0033	0.122	0.0296	0.0034	0.0037	0.0012	0.0012	0.0318	0.0208	0.0378	0.0763	0.0231	0.088	0.0018
14	rs74695638	29770754	0.93	0.332112317682009	0.76	0.840461917458717	0.518999254877738	0.0602739318831524	0.0271	0.0124	0.0128	0.0045	0.1592	0.0036	0.0023	0.0587	0.0017	0.108	0.1357	0.0258	0.0033	0.122	0.0296	0.0034	0.0037	0.0012	0.0012	0.0318	0.0208	0.0378	0.0763	0.0231	0.088	0.0018
14	rs117933276	29771761	0.93	0.332112317682009	0.76	0.840461917458717	0.519384485043882	0.0597464449684687	0.0271	0.0124	0.0128	0.0045	0.1592	0.0036	0.0024	0.0587	0.0017	0.108	0.1357	0.0258	0.0033	0.122	0.0296	0.0034	0.0037	0.0012	0.0012	0.0318	0.0208	0.0378	0.0763	0.0231	0.088	0.0018
14	rs72673530	29788586	0.93	0.332112317682009	0.76	0.840461917458717	0.499407740457333	0.0400466215622412	0.0271	0.0123	0.0129	0.0046	0.159	0.0038	0.0026	0.0587	0.0017	0.1083	0.1356	0.0257	0.0033	0.1214	0.0296	0.0036	0.0038	0.0013	0.0012	0.0316	0.0207	0.0377	0.0763	0.023	0.0876	0.0018
14	rs76232188	29789610	0.93	0.332112317682009	0.76	0.840461917458717	0.499218691536251	0.0399914064391814	0.0271	0.0123	0.0129	0.0046	0.159	0.0038	0.0026	0.0587	0.0017	0.1083	0.1356	0.0257	0.0033	0.1214	0.0296	0.0036	0.0038	0.0013	0.0012	0.0316	0.0207	0.0377	0.0763	0.023	0.0876	0.0018
14	rs61979110	29796042	0.93	0.332112317682009	0.76	0.840461917458717	0.517587910351641	0.0476914650292326	0.0269	0.0123	0.0134	0.0047	0.1583	0.0039	0.0028	0.0584	0.0018	0.1086	0.1349	0.0257	0.0034	0.121	0.03	0.0037	0.0039	0.0013	0.0013	0.0315	0.0203	0.0388	0.0764	0.0231	0.0868	0.0019
14	rs75639464	29807595	0.93	0.332112317682009	0.76	0.840461917458717	0.557461775257881	0.0630081124065204	0.0267	0.0123	0.0142	0.0049	0.1573	0.0042	0.003	0.0581	0.0018	0.109	0.1336	0.0258	0.0035	0.1203	0.0305	0.0039	0.004	0.0014	0.0014	0.0313	0.0199	0.0402	0.0766	0.0234	0.0859	0.002
14	rs8013491	29807759	0.93	0.332112317682009	0.76	0.840461917458717	0.55752817913905	0.0629408148667153	0.0267	0.0123	0.0142	0.0049	0.1573	0.0042	0.003	0.0581	0.0018	0.109	0.1336	0.0258	0.0035	0.1203	0.0305	0.0039	0.004	0.0014	0.0014	0.0313	0.0199	0.0402	0.0766	0.0234	0.0859	0.002
14	rs78727650	29817634	0.93	0.332112317682009	0.76	0.840461917458717	0.598927761892201	0.0797922432827434	0.0265	0.0123	0.0145	0.0049	0.157	0.0042	0.0031	0.0579	0.0019	0.1092	0.1323	0.0259	0.0036	0.1209	0.0307	0.004	0.0041	0.0014	0.0015	0.0313	0.0195	0.0404	0.0766	0.0234	0.0858	0.002
14	rs79253842	29819524	0.93	0.332112317682009	0.76	0.840461917458717	0.595636344013076	0.0810582822074278	0.0265	0.0123	0.0145	0.0049	0.157	0.0042	0.0031	0.0579	0.0019	0.1092	0.1322	0.0259	0.0036	0.1209	0.0307	0.004	0.0041	0.0014	0.0015	0.0313	0.0195	0.0404	0.0766	0.0234	0.0858	0.002
14	rs7149126	29827085	0.93	0.332112317682009	0.76	0.840461917458717	0.594677927558126	0.0884351260480472	0.0265	0.0123	0.0145	0.0049	0.157	0.0042	0.0031	0.0579	0.0019	0.1092	0.1319	0.0259	0.0036	0.1211	0.0307	0.004	0.0041	0.0014	0.0015	0.0314	0.0194	0.0404	0.0765	0.0234	0.0858	0.002
14	rs72673546	29834740	0.93	0.332112317682009	0.76	0.840461917458717	0.644034460424422	0.139234831209988	0.0265	0.0123	0.0146	0.005	0.1569	0.0043	0.0032	0.0578	0.0019	0.1094	0.1318	0.0259	0.0036	0.1209	0.0307	0.0041	0.0042	0.0015	0.0015	0.0313	0.0195	0.0403	0.0766	0.0234	0.0857	0.002
14	rs72673549	29839066	0.94	0.298643641979994	0.75	0.911329023803182	0.676915215377336	0.17276239914048	0.0265	0.0123	0.0145	0.005	0.1569	0.0043	0.0032	0.0578	0.0019	0.1094	0.1317	0.0259	0.0036	0.1208	0.0307	0.0041	0.0042	0.0015	0.0015	0.0313	0.0195	0.0404	0.0765	0.0234	0.0857	0.002
14	rs1952269	29840838	0.94	0.298643641979994	0.75	0.911329023803182	0.68916091339792	0.175853501590035	0.0265	0.0123	0.0145	0.005	0.1569	0.0043	0.0032	0.0578	0.0019	0.1094	0.1318	0.0259	0.0036	0.1208	0.0307	0.0041	0.0042	0.0015	0.0015	0.0313	0.0195	0.0404	0.0765	0.0234	0.0857	0.0021
14	rs17114800	29853841	0.94	0.298643641979994	0.75	0.911329023803182	0.821657119035016	0.157404973625127	0.0265	0.0123	0.0146	0.0051	0.1565	0.0044	0.0034	0.0576	0.002	0.1097	0.1313	0.0258	0.0036	0.1202	0.0306	0.0043	0.0044	0.0015	0.0016	0.0312	0.0195	0.0404	0.0762	0.0233	0.0856	0.0022
14	rs117645671	29857214	0.94	0.298643641979994	0.75	0.911329023803182	0.622900458524442	0.0967067692295438	0.0268	0.0124	0.0151	0.0054	0.1554	0.0051	0.0039	0.057	0.0023	0.1106	0.1299	0.0256	0.004	0.118	0.0306	0.005	0.0049	0.0019	0.002	0.0312	0.0197	0.0404	0.0756	0.0231	0.0855	0.0028
14	rs72673561	29866165	0.95	0.267590046340022	0.75	0.911329023803182	0.948699668199008	0.262035722368887	0.0271	0.0127	0.0162	0.0061	0.1534	0.0064	0.005	0.0557	0.0029	0.1125	0.1272	0.0251	0.0048	0.1131	0.0304	0.0066	0.006	0.0025	0.0028	0.0311	0.0201	0.0406	0.0744	0.0227	0.0851	0.004
14	rs74578983	29880045	0.95	0.267590046340022	0.75	0.911329023803182	2.05928014223219	0.560569184614325	0.027	0.013	0.0166	0.0066	0.1526	0.0074	0.0058	0.0545	0.0035	0.1134	0.1249	0.0248	0.0055	0.1093	0.03	0.0078	0.0069	0.0029	0.0035	0.0308	0.0206	0.0407	0.0731	0.0226	0.085	0.0052
14	rs12893748	29880701	0.95	0.267590046340022	0.75	0.911329023803182	2.10033545582601	0.568196299063306	0.027	0.013	0.0167	0.0066	0.1525	0.0074	0.0059	0.0545	0.0035	0.1134	0.1249	0.0248	0.0056	0.1092	0.03	0.0078	0.0069	0.003	0.0035	0.0308	0.0206	0.0408	0.0731	0.0226	0.0851	0.0053
14	rs9805899	29885363	0.95	0.267590046340022	0.75	0.911329023803182	2.36490473209972	0.637058066443629	0.027	0.0131	0.0167	0.0067	0.1523	0.0076	0.006	0.0545	0.0036	0.1133	0.1248	0.0247	0.0057	0.1084	0.0299	0.0079	0.0071	0.003	0.0036	0.0307	0.0205	0.0409	0.0732	0.0225	0.085	0.0055
14	rs72673570	29888156	0.95	0.267590046340022	0.75	0.911329023803182	2.3983968440888	0.644191009472617	0.027	0.0131	0.0167	0.0067	0.1522	0.0076	0.006	0.0544	0.0036	0.1134	0.1248	0.0247	0.0057	0.1082	0.0299	0.008	0.0071	0.003	0.0037	0.0307	0.0205	0.0409	0.0732	0.0225	0.085	0.0055
14	rs1952266	29889177	0.95	0.267590046340022	0.76	0.840461917458717	2.43215535006861	0.652365422053963	0.027	0.0131	0.0167	0.0067	0.1522	0.0077	0.0061	0.0543	0.0036	0.1134	0.1248	0.0247	0.0057	0.1082	0.0299	0.008	0.0071	0.003	0.0037	0.0307	0.0205	0.0409	0.0732	0.0225	0.085	0.0055
14	rs1952268	29891005	0.95	0.267590046340022	0.76	0.840461917458717	2.41891756339118	0.661443308745948	0.027	0.0131	0.0167	0.0068	0.1521	0.0077	0.0061	0.0542	0.0036	0.1133	0.1248	0.0246	0.0058	0.1082	0.0299	0.008	0.0072	0.003	0.0037	0.0307	0.0205	0.0409	0.0731	0.0225	0.085	0.0055
14	rs76170187	29893877	0.95	0.267590046340022	0.76	0.840461917458717	2.41207121048723	0.675555864038388	0.027	0.0131	0.0167	0.0068	0.1521	0.0078	0.0061	0.0542	0.0036	0.1133	0.1248	0.0246	0.0058	0.108	0.0299	0.008	0.0072	0.0031	0.0037	0.0307	0.0205	0.0409	0.0732	0.0225	0.085	0.0055
14	rs77998997	29896342	0.95	0.267590046340022	0.76	0.840461917458717	2.41809095566875	0.69062431818785	0.027	0.0131	0.0168	0.0068	0.152	0.0078	0.0061	0.0542	0.0036	0.1133	0.1248	0.0246	0.0058	0.1079	0.0298	0.0081	0.0072	0.0031	0.0037	0.0308	0.0205	0.0409	0.0732	0.0225	0.085	0.0055
14	rs12893007	29899685	0.95	0.267590046340022	0.76	0.840461917458717	2.49260040272887	0.721731138302236	0.0269	0.0131	0.0168	0.0069	0.1523	0.0078	0.0062	0.0542	0.0037	0.1135	0.1247	0.0246	0.0058	0.1077	0.0298	0.0081	0.0073	0.0031	0.0037	0.0308	0.0205	0.0409	0.0726	0.0225	0.085	0.0055
14	rs11161057	29904426	0.96	0.238871757466757	0.76	0.840461917458717	5.72415756202099	1.95520327757294	0.0258	0.0138	0.017	0.0089	0.1457	0.0106	0.0084	0.0544	0.0044	0.1161	0.123	0.024	0.0076	0.0977	0.0291	0.0118	0.0096	0.0041	0.0048	0.0312	0.0196	0.0397	0.0731	0.0226	0.0839	0.0068
14	rs1958124	29905760	0.96	0.238871757466757	0.76	0.840461917458717	5.96397327710233	2.02848222553449	0.0258	0.0139	0.017	0.009	0.1454	0.0106	0.0085	0.0544	0.0044	0.1161	0.1229	0.0239	0.0076	0.098	0.029	0.0119	0.0096	0.0042	0.0049	0.0313	0.0197	0.0396	0.0731	0.0224	0.0838	0.0069
14	rs78802132	29907469	0.96	0.238871757466757	0.76	0.840461917458717	5.82373693700166	2.05994712474621	0.0258	0.0139	0.017	0.009	0.1453	0.0106	0.0085	0.0542	0.0044	0.116	0.1232	0.0239	0.0076	0.0981	0.0288	0.0119	0.0096	0.0042	0.0049	0.0313	0.0197	0.0393	0.0732	0.0223	0.0838	0.0069
14	rs75186505	29910571	0.96	0.238871757466757	0.76	0.840461917458717	5.92009744418145	2.12722609259044	0.0258	0.014	0.017	0.009	0.1453	0.0107	0.0086	0.054	0.0045	0.116	0.1236	0.0238	0.0077	0.0983	0.0286	0.0119	0.0097	0.0042	0.0049	0.0315	0.0198	0.0389	0.0733	0.022	0.0838	0.007
14	rs79943340	29910990	0.96	0.238871757466757	0.76	0.840461917458717	5.89833670745802	2.12794912787908	0.0258	0.014	0.017	0.009	0.1453	0.0107	0.0086	0.054	0.0045	0.116	0.1236	0.0238	0.0076	0.0983	0.0286	0.0119	0.0097	0.0042	0.0049	0.0315	0.0198	0.0389	0.0733	0.022	0.0837	0.0069
14	rs10130468	29911388	0.96	0.238871757466757	0.76	0.840461917458717	5.90763910527525	2.13301127920282	0.0258	0.014	0.017	0.009	0.1453	0.0107	0.0086	0.054	0.0045	0.116	0.1236	0.0238	0.0077	0.0983	0.0286	0.0119	0.0097	0.0042	0.0049	0.0315	0.0197	0.0389	0.0734	0.022	0.0837	0.007
14	rs79433995	29912534	0.96	0.238871757466757	0.76	0.840461917458717	5.72713779457908	2.20113978719475	0.0256	0.014	0.0169	0.0091	0.1452	0.0108	0.0086	0.0542	0.0044	0.1159	0.1237	0.0236	0.0078	0.0981	0.0284	0.012	0.0099	0.0042	0.0049	0.0317	0.0196	0.0387	0.0734	0.0219	0.0837	0.007
14	rs118124963	29915551	0.97	0.212405230483542	0.76	0.840461917458717	6.76309550635139	2.82673302307798	0.0257	0.0142	0.0165	0.0095	0.1448	0.0117	0.0089	0.0549	0.0043	0.1157	0.1246	0.0226	0.0084	0.0976	0.0273	0.0127	0.0106	0.0044	0.0051	0.0325	0.0188	0.038	0.0738	0.0212	0.0824	0.0072
14	rs17114828	29916395	0.97	0.212405230483542	0.76	0.840461917458717	7.15641112539009	3.10527789521538	0.0257	0.0143	0.0164	0.0097	0.1444	0.012	0.009	0.0552	0.0042	0.1156	0.1249	0.0223	0.0086	0.0975	0.0269	0.013	0.011	0.0045	0.0052	0.033	0.0185	0.0378	0.0738	0.0211	0.0816	0.0073
14	rs10498304	29916912	0.97	0.212405230483542	0.76	0.840461917458717	7.47809819620338	3.24775244705354	0.0258	0.0143	0.0163	0.0098	0.1441	0.0122	0.0091	0.0551	0.0042	0.1155	0.1252	0.0222	0.0088	0.0975	0.0267	0.0132	0.0112	0.0046	0.0052	0.0331	0.0184	0.0376	0.0739	0.021	0.0811	0.0073
14	rs73251413	29931291	0.97	0.212405230483542	0.76	0.840461917458717	7.40669707746287	3.46705344781617	0.0259	0.0142	0.0161	0.01	0.1435	0.0124	0.0092	0.0545	0.0041	0.1158	0.1257	0.0223	0.0091	0.0997	0.0263	0.0133	0.0115	0.0047	0.0052	0.0334	0.0169	0.0373	0.074	0.0208	0.0801	0.0073
14	rs61979121	29936108	0.97	0.212405230483542	0.76	0.840461917458717	7.33496342222557	3.47718559000149	0.0259	0.0141	0.0159	0.0101	0.1435	0.0125	0.0093	0.0542	0.0041	0.1157	0.1264	0.0224	0.0092	0.1011	0.0259	0.0133	0.0117	0.0046	0.0051	0.0335	0.016	0.0371	0.0742	0.0206	0.0796	0.0072
14	rs35023677	29942649	0.97	0.212405230483542	0.76	0.840461917458717	7.5572251029954	3.50779069786377	0.0259	0.0141	0.0159	0.0102	0.1435	0.0126	0.0093	0.0542	0.0041	0.1157	0.1266	0.0224	0.0092	0.1014	0.0259	0.0133	0.0118	0.0046	0.005	0.0336	0.0159	0.037	0.0742	0.0205	0.0795	0.0072
14	rs10498306	29945203	0.97	0.212405230483542	0.76	0.840461917458717	7.53683513216021	3.49401515624592	0.0259	0.0141	0.0158	0.0102	0.1435	0.0126	0.0093	0.0542	0.0041	0.1157	0.1266	0.0224	0.0092	0.1014	0.0259	0.0133	0.0118	0.0046	0.005	0.0336	0.0159	0.037	0.0742	0.0205	0.0795	0.0072
14	rs7156756	29956489	0.97	0.212405230483542	0.76	0.840461917458717	7.34800966079058	3.4662888756482	0.0258	0.0142	0.0158	0.0102	0.1436	0.0125	0.0093	0.0541	0.0041	0.1157	0.1265	0.0224	0.0091	0.1018	0.0259	0.0133	0.0118	0.0046	0.005	0.0336	0.0158	0.037	0.0741	0.0205	0.0795	0.0072
14	rs17564083	29967193	0.97	0.212405230483542	0.76	0.840461917458717	7.12265246092915	3.49057209851025	0.026	0.0142	0.0157	0.0101	0.1437	0.0125	0.0093	0.0539	0.0041	0.1157	0.1269	0.0223	0.0091	0.1022	0.0259	0.0133	0.0118	0.0046	0.005	0.0337	0.0156	0.0369	0.0739	0.0204	0.0795	0.0071
14	rs1191566	29969601	0.97	0.212405230483542	0.76	0.840461917458717	6.97550294643361	3.45252941369132	0.0259	0.0143	0.0156	0.01	0.1441	0.0125	0.0093	0.0538	0.0041	0.1157	0.1272	0.0223	0.0091	0.1024	0.0259	0.0133	0.0117	0.0046	0.0049	0.0337	0.0154	0.0369	0.0737	0.0203	0.0796	0.0071
14	rs77737624	29970279	0.97	0.212405230483542	0.76	0.840461917458717	6.60554987166134	3.32418188686202	0.0256	0.0145	0.0156	0.0097	0.1448	0.0125	0.0093	0.0545	0.004	0.1151	0.1293	0.0221	0.0091	0.102	0.0257	0.0132	0.0118	0.0044	0.0047	0.0341	0.0153	0.0368	0.0729	0.02	0.0799	0.0068
14	rs1887348	29970372	0.97	0.212405230483542	0.77	0.773176121721263	6.68792429225441	3.27948103847697	0.0255	0.0144	0.0155	0.0097	0.1449	0.0125	0.0093	0.0546	0.004	0.115	0.1294	0.0221	0.0091	0.1019	0.0256	0.0132	0.0118	0.0044	0.0046	0.0341	0.0153	0.0368	0.0728	0.0199	0.08	0.0068
14	rs1191565	29970690	0.98	0.188103243221556	0.77	0.773176121721263	5.56908201678553	3.11151605578801	0.0254	0.0143	0.0155	0.0095	0.1446	0.0124	0.0092	0.0545	0.0039	0.1152	0.1304	0.022	0.0089	0.103	0.0257	0.0131	0.0117	0.0043	0.0045	0.0342	0.0153	0.0369	0.0725	0.0197	0.0801	0.0064
14	rs117381064	29972145	0.99	0.165875049708709	0.76	0.840461917458717	4.22476468562929	2.67099769206688	0.0256	0.0137	0.0152	0.0092	0.1456	0.012	0.0091	0.0548	0.0036	0.1148	0.1345	0.0219	0.0085	0.1059	0.0259	0.0125	0.0113	0.0038	0.004	0.0343	0.0152	0.0361	0.0716	0.019	0.0798	0.0057
14	rs56081720	29975157	1	0.145626599290586	0.76	0.840461917458717	2.31884997981709	1.79795642970354	0.0258	0.0126	0.0147	0.0084	0.1473	0.0112	0.0087	0.0552	0.003	0.1155	0.1423	0.0218	0.0075	0.111	0.0262	0.0114	0.0106	0.003	0.0031	0.0325	0.0149	0.0341	0.0702	0.0178	0.0806	0.0044
14	rs72675504	29977529	1.01	0.127260826833158	0.76	0.840461917458717	1.68357943983977	1.49903269085173	0.0259	0.012	0.0144	0.0079	0.1487	0.0106	0.0084	0.0553	0.0027	0.1166	0.1456	0.0217	0.0069	0.1143	0.0262	0.0107	0.0101	0.0026	0.0027	0.0313	0.0148	0.0333	0.0695	0.0173	0.0807	0.0037
14	rs28538537	29978687	1.01	0.127260826833158	0.76	0.840461917458717	1.68462602790306	1.4847831754756	0.0259	0.0121	0.0144	0.0079	0.1488	0.0106	0.0084	0.0553	0.0027	0.1166	0.1456	0.0217	0.0068	0.1143	0.0262	0.0107	0.0101	0.0026	0.0027	0.0313	0.0148	0.0333	0.0695	0.0173	0.0807	0.0037
14	rs57536575	29978861	1.01	0.127260826833158	0.76	0.840461917458717	1.68462602790306	1.48581253334118	0.0259	0.0121	0.0144	0.0079	0.1488	0.0106	0.0084	0.0553	0.0027	0.1166	0.1456	0.0217	0.0068	0.1143	0.0262	0.0107	0.0101	0.0026	0.0027	0.0313	0.0148	0.0333	0.0695	0.0173	0.0807	0.0037
14	rs72675512	29988181	1.01	0.127260826833158	0.76	0.840461917458717	1.66634393418625	1.46165290225654	0.0259	0.012	0.0144	0.0078	0.149	0.0106	0.0083	0.0554	0.0027	0.1165	0.146	0.0217	0.0068	0.1144	0.0262	0.0106	0.0101	0.0026	0.0027	0.0312	0.0148	0.0332	0.0694	0.0172	0.0808	0.0037
14	rs56335462	29994410	1.01	0.127260826833158	0.76	0.840461917458717	1.66509289047065	1.44592362840731	0.026	0.012	0.0144	0.0078	0.1492	0.0105	0.0083	0.0553	0.0026	0.1165	0.1463	0.0217	0.0067	0.1147	0.0262	0.0106	0.01	0.0026	0.0026	0.0312	0.0147	0.0332	0.0693	0.0172	0.0809	0.0037
14	rs1951526	29995029	1.01	0.127260826833158	0.76	0.840461917458717	1.64865189582162	1.43550964370311	0.026	0.012	0.0144	0.0078	0.1492	0.0105	0.0083	0.0554	0.0026	0.1164	0.1463	0.0217	0.0067	0.1148	0.0262	0.0106	0.01	0.0026	0.0026	0.0312	0.0148	0.0331	0.0693	0.0172	0.0809	0.0037
14	rs1191548	30000682	1	0.145626599290586	0.76	0.840461917458717	0.416705604223256	0.659684047876049	0.0265	0.012	0.0136	0.006	0.1515	0.0083	0.0064	0.0582	0.0017	0.1155	0.1542	0.0242	0.005	0.1222	0.0245	0.0076	0.0084	0.002	0.0016	0.0295	0.015	0.03	0.0682	0.0158	0.084	0.0025
14	rs79711409	30003272	1	0.145626599290586	0.76	0.840461917458717	0.404454584987348	0.634006759949058	0.0265	0.012	0.0136	0.006	0.1516	0.0083	0.0064	0.0582	0.0016	0.1154	0.1543	0.0242	0.005	0.1223	0.0245	0.0076	0.0084	0.002	0.0016	0.0295	0.015	0.03	0.0682	0.0158	0.0841	0.0025
14	rs117905217	30005216	1	0.145626599290586	0.76	0.840461917458717	0.394572507354031	0.617214019456086	0.0265	0.012	0.0136	0.006	0.1516	0.0083	0.0064	0.0582	0.0016	0.1153	0.1544	0.0242	0.005	0.1223	0.0245	0.0076	0.0084	0.002	0.0016	0.0296	0.015	0.03	0.0682	0.0158	0.0841	0.0025
14	rs10483351	30009114	1	0.145626599290586	0.76	0.840461917458717	0.371250588087579	0.568620763111842	0.0265	0.012	0.0136	0.0059	0.1517	0.0082	0.0064	0.0582	0.0016	0.1151	0.1546	0.0242	0.0049	0.1224	0.0245	0.0075	0.0083	0.002	0.0016	0.0297	0.0151	0.0299	0.0682	0.0158	0.0843	0.0025
14	rs1203842	30009328	1	0.145626599290586	0.76	0.840461917458717	0.371141776497015	0.566499214652932	0.0265	0.012	0.0136	0.0059	0.1517	0.0082	0.0064	0.0582	0.0016	0.1151	0.1546	0.0242	0.0049	0.1224	0.0245	0.0075	0.0083	0.002	0.0016	0.0297	0.0151	0.0299	0.0682	0.0158	0.0843	0.0025
14	rs28410075	30014363	1	0.145626599290586	0.76	0.840461917458717	0.347547681820095	0.536863975010518	0.0264	0.012	0.0136	0.0059	0.1518	0.0081	0.0063	0.0583	0.0016	0.1147	0.1548	0.0243	0.0048	0.1225	0.0246	0.0075	0.0082	0.002	0.0016	0.0298	0.0152	0.0299	0.0683	0.0158	0.0844	0.0025
14	rs17571979	30017695	1	0.145626599290586	0.76	0.840461917458717	0.331594419950236	0.510934210496508	0.0264	0.0119	0.0135	0.0059	0.1519	0.008	0.0062	0.0584	0.0016	0.1145	0.155	0.0244	0.0048	0.1227	0.0247	0.0074	0.0082	0.002	0.0015	0.0298	0.0153	0.0298	0.0683	0.0157	0.0844	0.0025
14	rs78949608	30017918	1	0.145626599290586	0.76	0.840461917458717	0.328317732563382	0.50873068719222	0.0264	0.0119	0.0135	0.0059	0.152	0.008	0.0062	0.0584	0.0016	0.1145	0.155	0.0244	0.0048	0.1228	0.0246	0.0074	0.0082	0.002	0.0015	0.0298	0.0153	0.0298	0.0683	0.0157	0.0844	0.0025
14	rs117534491	30018024	1	0.145626599290586	0.77	0.773176121721263	0.328164554422255	0.502409040449742	0.0264	0.0119	0.0135	0.0059	0.152	0.008	0.0062	0.0584	0.0016	0.1145	0.155	0.0244	0.0047	0.1228	0.0247	0.0074	0.0081	0.002	0.0015	0.0298	0.0153	0.0298	0.0684	0.0157	0.0844	0.0025
14	rs35129794	30022094	1	0.145626599290586	0.76	0.840461917458717	0.311146053964817	0.460880375432079	0.0264	0.0118	0.0135	0.0057	0.1526	0.0077	0.0059	0.0586	0.0016	0.1146	0.1554	0.0247	0.0046	0.1229	0.0248	0.0071	0.0079	0.0019	0.0014	0.0296	0.0154	0.0297	0.0684	0.0157	0.0848	0.0024
14	rs77083303	30022920	1	0.145626599290586	0.76	0.840461917458717	0.300276355216664	0.454317691146511	0.0263	0.0118	0.0135	0.0057	0.1527	0.0076	0.0058	0.0586	0.0016	0.1146	0.1554	0.0247	0.0046	0.123	0.0248	0.0071	0.0079	0.0019	0.0014	0.0296	0.0154	0.0296	0.0684	0.0157	0.0848	0.0024
14	rs8017026	30026463	1	0.145626599290586	0.76	0.840461917458717	0.277655092187807	0.426346069351981	0.0263	0.0118	0.0135	0.0057	0.1531	0.0075	0.0057	0.0586	0.0016	0.1147	0.1556	0.0248	0.0044	0.1232	0.0249	0.007	0.0078	0.0019	0.0014	0.0296	0.0154	0.0296	0.0683	0.0157	0.0849	0.0023
14	rs45582934	30046511	1	0.145626599290586	0.76	0.840461917458717	0.214748181459451	0.284569635300239	0.0261	0.0118	0.0132	0.0051	0.1542	0.007	0.005	0.0589	0.0014	0.1158	0.1567	0.025	0.0042	0.1246	0.0248	0.0063	0.007	0.0017	0.0012	0.0294	0.0155	0.0294	0.068	0.0155	0.0854	0.0018
14	rs7151204	30055819	1	0.145626599290586	0.76	0.840461917458717	0.19362267970822	0.226678834282372	0.0259	0.0118	0.013	0.0047	0.1551	0.0066	0.0045	0.0591	0.0014	0.1165	0.1574	0.0252	0.0041	0.1256	0.0247	0.0058	0.0065	0.0016	0.0011	0.0292	0.0156	0.0293	0.0679	0.0153	0.0858	0.0015
14	rs1885536	30063774	1	0.145626599290586	0.76	0.840461917458717	0.193852302420699	0.210216168616924	0.0259	0.0117	0.013	0.0047	0.1552	0.0065	0.0045	0.0591	0.0013	0.1169	0.1576	0.0253	0.004	0.1257	0.0248	0.0056	0.0064	0.0015	0.0011	0.0292	0.0156	0.0293	0.0678	0.0153	0.0858	0.0014
14	rs17652742	30078329	1	0.145626599290586	0.76	0.840461917458717	0.197547391419561	0.184324051582326	0.0256	0.0118	0.0132	0.0046	0.1557	0.0063	0.0043	0.0593	0.0012	0.1174	0.1583	0.0254	0.004	0.1258	0.0248	0.0053	0.0062	0.0014	9e-04	0.029	0.0157	0.0291	0.0679	0.0151	0.0857	0.0013
14	rs117852517	30080636	1	0.145626599290586	0.76	0.840461917458717	0.197276613890778	0.184222407867754	0.0256	0.0117	0.0132	0.0046	0.1557	0.0062	0.0043	0.0593	0.0012	0.1174	0.1583	0.0254	0.004	0.1258	0.0248	0.0053	0.0062	0.0014	9e-04	0.029	0.0157	0.0291	0.0679	0.0151	0.0857	0.0013
14	rs117017337	30082544	1	0.145626599290586	0.76	0.840461917458717	0.197315283452722	0.183511439987913	0.0256	0.0117	0.0132	0.0046	0.1557	0.0062	0.0043	0.0594	0.0012	0.1174	0.1584	0.0254	0.004	0.1258	0.0248	0.0052	0.0062	0.0014	9e-04	0.029	0.0157	0.0291	0.0679	0.015	0.0857	0.0013
14	rs1211865	30096598	1	0.145626599290586	0.76	0.840461917458717	0.202693052469928	0.17276239914048	0.0255	0.0115	0.0132	0.0045	0.1554	0.0061	0.0042	0.0596	0.0012	0.1177	0.1589	0.0255	0.0041	0.126	0.0248	0.0051	0.0061	0.0013	9e-04	0.029	0.0157	0.0291	0.0678	0.015	0.0859	0.0013
14	rs45620434	30105364	1	0.145626599290586	0.76	0.840461917458717	0.197237948642929	0.146856569611535	0.0254	0.0112	0.0133	0.0044	0.1549	0.0059	0.0041	0.0599	0.0011	0.1178	0.1595	0.0256	0.0041	0.1259	0.0248	0.005	0.0059	0.0014	8e-04	0.0293	0.0158	0.029	0.0676	0.0149	0.0863	0.0012
14	rs11623941	30113632	1	0.145626599290586	0.76	0.840461917458717	0.188647977371912	0.129604341022581	0.0254	0.0111	0.0134	0.0043	0.1549	0.0057	0.004	0.0601	0.0011	0.1178	0.1595	0.0256	0.0042	0.1259	0.0249	0.0048	0.0058	0.0015	8e-04	0.0296	0.016	0.029	0.0675	0.0148	0.0865	0.0012
14	rs45438099	30127532	1	0.145626599290586	0.76	0.840461917458717	0.186469094529839	0.127726796987499	0.0254	0.0111	0.0134	0.0043	0.1549	0.0057	0.004	0.0601	0.0011	0.1179	0.1595	0.0257	0.0042	0.1259	0.0249	0.0048	0.0058	0.0015	8e-04	0.0297	0.016	0.029	0.0675	0.0148	0.0865	0.0012
14	rs78058793	30128884	1	0.145626599290586	0.76	0.840461917458717	0.185721122573864	0.1279051719469	0.0254	0.0111	0.0134	0.0043	0.1549	0.0057	0.004	0.0601	0.0011	0.1179	0.1595	0.0257	0.0042	0.1259	0.0249	0.0048	0.0058	0.0015	8e-04	0.0297	0.016	0.029	0.0675	0.0148	0.0865	0.0012
14	rs45474792	30134400	1	0.145626599290586	0.77	0.773176121721263	0.184676862679438	0.126925256459121	0.0254	0.0111	0.0134	0.0043	0.1548	0.0057	0.004	0.0601	0.0011	0.1179	0.1595	0.0257	0.0042	0.1259	0.0249	0.0048	0.0058	0.0015	8e-04	0.0297	0.016	0.029	0.0675	0.0148	0.0865	0.0012
14	rs45520142	30149560	1.01	0.127260826833158	0.77	0.773176121721263	0.167442195473165	0.1161617008798	0.0254	0.0111	0.0135	0.0041	0.1546	0.0056	0.0039	0.0601	0.0011	0.118	0.1597	0.0259	0.0041	0.1264	0.0247	0.0045	0.0056	0.0015	7e-04	0.0298	0.016	0.0289	0.0675	0.0148	0.087	0.0012
14	rs34152480	30149904	1.01	0.127260826833158	0.77	0.773176121721263	0.166283593495744	0.115645883994281	0.0254	0.0111	0.0135	0.0041	0.1546	0.0056	0.0039	0.0601	0.0011	0.118	0.1597	0.0259	0.0041	0.1264	0.0246	0.0045	0.0055	0.0015	7e-04	0.0298	0.016	0.0289	0.0675	0.0148	0.087	0.0012
14	rs45613737	30152689	1.01	0.127260826833158	0.77	0.773176121721263	0.163494351615089	0.115388302334708	0.0253	0.011	0.0135	0.0041	0.1547	0.0055	0.0039	0.0602	0.001	0.118	0.1597	0.026	0.0041	0.1265	0.0246	0.0044	0.0055	0.0015	7e-04	0.0298	0.016	0.0289	0.0675	0.0148	0.0871	0.0011
14	rs1953717	30153674	1.01	0.127260826833158	0.77	0.773176121721263	0.163355613796788	0.116333833258781	0.0253	0.011	0.0135	0.0041	0.1547	0.0055	0.0039	0.0602	0.001	0.118	0.1597	0.026	0.0041	0.1265	0.0246	0.0044	0.0055	0.0015	7e-04	0.0297	0.016	0.0289	0.0675	0.0148	0.0871	0.0011
14	rs45438295	30154387	1.01	0.127260826833158	0.77	0.773176121721263	0.162075558298139	0.116075670936253	0.0253	0.011	0.0135	0.0041	0.1547	0.0055	0.0039	0.0602	0.001	0.118	0.1597	0.026	0.0041	0.1265	0.0246	0.0044	0.0055	0.0015	7e-04	0.0298	0.016	0.0289	0.0675	0.0148	0.0871	0.0011
14	rs61977999	30159565	1.01	0.127260826833158	0.77	0.773176121721263	0.159669970086123	0.1161617008798	0.0253	0.011	0.0135	0.0041	0.1547	0.0055	0.0039	0.0602	0.001	0.118	0.1597	0.026	0.0041	0.1265	0.0246	0.0044	0.0055	0.0015	7e-04	0.0297	0.016	0.0289	0.0675	0.0148	0.0871	0.0011
14	rs78634945	30160472	1.01	0.127260826833158	0.78	0.709419594942363	0.159362211774863	0.115817726184266	0.0253	0.011	0.0135	0.0041	0.1547	0.0055	0.0039	0.0602	0.001	0.118	0.1597	0.026	0.0041	0.1265	0.0246	0.0044	0.0055	0.0015	7e-04	0.0297	0.016	0.0289	0.0675	0.0148	0.0871	0.0011
14	rs72677461	30174361	1.01	0.127260826833158	0.78	0.709419594942363	0.157760697651489	0.113676676337854	0.0253	0.011	0.0135	0.0041	0.1547	0.0055	0.0039	0.0602	0.001	0.1179	0.1596	0.026	0.0041	0.1265	0.0246	0.0044	0.0055	0.0015	7e-04	0.0298	0.016	0.0289	0.0675	0.0148	0.0871	0.0012
14	rs79864588	30175754	1.01	0.127260826833158	0.78	0.709419594942363	0.157183769263508	0.112909624649044	0.0253	0.011	0.0135	0.0041	0.1547	0.0055	0.0039	0.0602	0.001	0.1179	0.1596	0.026	0.0041	0.1265	0.0246	0.0044	0.0054	0.0015	7e-04	0.0298	0.016	0.0289	0.0675	0.0149	0.0871	0.0012
14	rs67278031	30189532	1.01	0.127260826833158	0.78	0.709419594942363	0.143838990071278	0.106012960317206	0.0253	0.0111	0.0137	0.004	0.1548	0.0049	0.0038	0.0605	0.0011	0.1176	0.1597	0.0262	0.0045	0.1268	0.0245	0.0042	0.0051	0.0016	8e-04	0.03	0.0162	0.0289	0.0671	0.0148	0.0871	0.0012
14	rs78171731	30189605	1.01	0.127260826833158	0.78	0.709419594942363	0.143678223583479	0.105929888658967	0.0253	0.0111	0.0137	0.004	0.1548	0.0049	0.0038	0.0605	0.0011	0.1175	0.1597	0.0262	0.0045	0.1268	0.0245	0.0042	0.0051	0.0016	8e-04	0.03	0.0162	0.0289	0.0671	0.0148	0.0871	0.0012
14	rs45519334	30191677	1.01	0.127260826833158	0.78	0.709419594942363	0.125814305824939	0.0963863223204539	0.0252	0.0111	0.0139	0.0039	0.1549	0.0048	0.0037	0.0607	0.001	0.1169	0.1597	0.0264	0.0047	0.1271	0.0244	0.0041	0.005	0.0016	8e-04	0.03	0.0165	0.0289	0.067	0.0148	0.0871	0.0012
14	rs118049178	30209708	1	0.145626599290586	0.78	0.709419594942363	0.102797136915405	0.0833876767461409	0.0251	0.0111	0.0142	0.0037	0.155	0.0047	0.0035	0.0611	9e-04	0.1159	0.1596	0.0268	0.0049	0.1275	0.0242	0.004	0.0048	0.0018	8e-04	0.0301	0.0168	0.0289	0.0668	0.0148	0.0871	0.0012
14	rs45559334	30211596	1	0.145626599290586	0.78	0.709419594942363	0.102718541023586	0.0835388748898197	0.0251	0.0111	0.0142	0.0037	0.155	0.0047	0.0035	0.0611	9e-04	0.1159	0.1596	0.0268	0.0049	0.1275	0.0242	0.004	0.0048	0.0018	8e-04	0.0301	0.0168	0.0289	0.0668	0.0148	0.0871	0.0012
14	rs78982907	30212887	1	0.145626599290586	0.78	0.709419594942363	0.102535296302787	0.0835388748898197	0.0251	0.0111	0.0142	0.0037	0.1551	0.0047	0.0035	0.0611	9e-04	0.1159	0.1596	0.0268	0.0049	0.1275	0.0242	0.004	0.0048	0.0018	8e-04	0.0301	0.0168	0.0289	0.0668	0.0148	0.0871	0.0012
14	rs79840378	30221103	1	0.145626599290586	0.78	0.709419594942363	0.101752271096374	0.0851331088292742	0.0251	0.0111	0.0142	0.0037	0.1551	0.0047	0.0035	0.0612	9e-04	0.1158	0.1596	0.0268	0.0049	0.1275	0.0242	0.004	0.0048	0.0018	8e-04	0.0301	0.0168	0.0289	0.0668	0.0148	0.0871	0.0012
14	rs17478638	30235934	1	0.145626599290586	0.78	0.709419594942363	0.0935579755890727	0.0781658893693271	0.025	0.0111	0.0144	0.0036	0.1552	0.0045	0.0034	0.0615	9e-04	0.1151	0.1596	0.0269	0.005	0.1275	0.0241	0.0039	0.0046	0.0019	9e-04	0.0303	0.0172	0.0291	0.0666	0.0148	0.0872	0.0011
14	rs2225901	30259939	1	0.145626599290586	0.79	0.649136622646432	0.0901156941386536	0.0675164185192702	0.025	0.0111	0.0145	0.0036	0.1552	0.0044	0.0034	0.0618	9e-04	0.1148	0.1596	0.0269	0.0051	0.1275	0.024	0.0039	0.0046	0.0019	9e-04	0.0303	0.0173	0.0291	0.0665	0.0148	0.0872	0.0011
14	rs45588735	30266324	1	0.145626599290586	0.79	0.649136622646432	0.0892258854225611	0.0669630070671955	0.025	0.0111	0.0145	0.0036	0.1552	0.0044	0.0034	0.0618	9e-04	0.1148	0.1596	0.0269	0.0051	0.1275	0.024	0.0039	0.0046	0.0019	9e-04	0.0303	0.0174	0.0291	0.0665	0.0148	0.0872	0.0011
14	rs45536637	30275556	1	0.145626599290586	0.8	0.592267592767429	0.0875814390439385	0.0692580629845816	0.025	0.0111	0.0145	0.0036	0.1552	0.0044	0.0034	0.0618	9e-04	0.1147	0.1596	0.0269	0.0051	0.1275	0.024	0.0039	0.0046	0.0019	9e-04	0.0303	0.0174	0.0291	0.0665	0.0148	0.0872	0.0011
14	rs77258243	30282403	1	0.145626599290586	0.8	0.592267592767429	0.0849534403156179	0.0644963240392324	0.0251	0.0111	0.0146	0.0036	0.1553	0.0044	0.0033	0.062	8e-04	0.1145	0.1596	0.0269	0.0051	0.1276	0.0239	0.0039	0.0045	0.0019	9e-04	0.0303	0.0175	0.0292	0.0664	0.0148	0.0872	0.0011
14	rs8018656	30287870	1	0.145626599290586	0.81	0.53874877155386	0.0686723824838391	0.0544545243824186	0.0251	0.0111	0.0148	0.0035	0.1555	0.0041	0.0032	0.0629	8e-04	0.1138	0.1595	0.027	0.0052	0.128	0.0235	0.0037	0.0043	0.0019	9e-04	0.0303	0.0182	0.0293	0.0658	0.0148	0.0872	0.0012
14	Affx-10353465	30298774	1	0.145626599290586	0.81	0.53874877155386	0.0700588275580594	0.0517024860776062	0.0252	0.011	0.0148	0.0035	0.1556	0.004	0.0032	0.0631	8e-04	0.1136	0.1595	0.0269	0.0052	0.128	0.0234	0.0037	0.0042	0.002	9e-04	0.0304	0.0182	0.0293	0.0657	0.0148	0.0871	0.0012
14	rs2810043	30302188	1	0.145626599290586	0.81	0.53874877155386	0.0598929239748906	0.0485304296482857	0.0251	0.011	0.0153	0.0034	0.156	0.0039	0.0031	0.0635	9e-04	0.1129	0.1594	0.0271	0.0053	0.128	0.0232	0.0036	0.004	0.0021	0.001	0.0305	0.0185	0.0295	0.0655	0.0148	0.0869	0.0012
14	rs11624891	30302922	1	0.145626599290586	0.81	0.53874877155386	0.0546822321024157	0.045213328493622	0.0251	0.011	0.0153	0.0033	0.1563	0.0038	0.0031	0.0638	9e-04	0.1123	0.1593	0.0271	0.0053	0.1284	0.023	0.0036	0.0039	0.0022	0.0011	0.0304	0.0188	0.0295	0.0654	0.0148	0.0869	0.0012
14	rs7157367	30305861	1	0.145626599290586	0.81	0.53874877155386	0.0443373161292297	0.0427939392770941	0.0252	0.0108	0.0155	0.003	0.1574	0.0036	0.0029	0.0653	9e-04	0.1098	0.1592	0.0269	0.0053	0.1301	0.0222	0.0035	0.0035	0.0024	0.0013	0.0304	0.0199	0.0292	0.0649	0.0147	0.0868	0.0011
14	rs10147856	30317133	0.99	0.165875049708709	0.81	0.53874877155386	0.0427536793172549	0.0430218046720096	0.0252	0.0108	0.0156	0.0029	0.1575	0.0035	0.0029	0.0654	9e-04	0.1095	0.1591	0.0269	0.0053	0.1303	0.0221	0.0035	0.0034	0.0025	0.0013	0.0304	0.02	0.0292	0.0648	0.0148	0.0868	0.0011
14	rs74672666	30319193	0.99	0.165875049708709	0.82	0.488512084344485	0.0426946880435627	0.043078855317421	0.0252	0.0108	0.0156	0.0029	0.1575	0.0035	0.0029	0.0654	9e-04	0.1095	0.1591	0.0269	0.0053	0.1303	0.0221	0.0035	0.0034	0.0025	0.0013	0.0304	0.02	0.0292	0.0648	0.0148	0.0868	0.0011
14	rs79638062	30322765	0.99	0.165875049708709	0.82	0.488512084344485	0.0428422707053743	0.0437086340941684	0.0252	0.0108	0.0156	0.0029	0.1575	0.0035	0.0029	0.0654	9e-04	0.1094	0.1592	0.0269	0.0053	0.1303	0.0221	0.0035	0.0034	0.0025	0.0013	0.0304	0.02	0.0291	0.0648	0.0148	0.0868	0.0011
14	rs12434193	30332291	0.99	0.165875049708709	0.82	0.488512084344485	0.0431830336929805	0.0470367950796664	0.0252	0.0108	0.0157	0.0029	0.1575	0.0035	0.003	0.0654	9e-04	0.1088	0.1594	0.0268	0.0053	0.1304	0.0221	0.0036	0.0034	0.0025	0.0013	0.0303	0.0202	0.029	0.0647	0.0149	0.0869	0.0011
14	rs17096099	30332962	0.99	0.165875049708709	0.82	0.488512084344485	0.0431236379814604	0.0463861150393925	0.0252	0.0108	0.0157	0.0029	0.1575	0.0035	0.003	0.0654	9e-04	0.1088	0.1594	0.0268	0.0053	0.1304	0.0221	0.0036	0.0034	0.0025	0.0013	0.0303	0.0202	0.029	0.0647	0.0149	0.0869	0.0011
14	rs45500798	30333057	0.99	0.165875049708709	0.82	0.488512084344485	0.0431236379814604	0.0470961458690523	0.0252	0.0108	0.0157	0.0029	0.1575	0.0035	0.003	0.0654	9e-04	0.1088	0.1594	0.0268	0.0053	0.1305	0.0221	0.0036	0.0034	0.0025	0.0013	0.0303	0.0202	0.029	0.0647	0.0149	0.0869	0.0011
14	rs1953208	30334646	0.99	0.165875049708709	0.82	0.488512084344485	0.043585417222937	0.0478109234966715	0.0252	0.0108	0.0157	0.0029	0.1575	0.0035	0.003	0.0655	9e-04	0.1087	0.1594	0.0268	0.0053	0.1305	0.0221	0.0036	0.0034	0.0025	0.0013	0.0303	0.0202	0.029	0.0647	0.0149	0.0869	0.0011
14	rs12883549	30337037	0.99	0.165875049708709	0.82	0.488512084344485	0.043885124189004	0.0477511778391918	0.0252	0.0108	0.0157	0.0028	0.1575	0.0034	0.0029	0.0655	9e-04	0.1087	0.1594	0.0268	0.0053	0.1305	0.0221	0.0036	0.0034	0.0025	0.0013	0.0303	0.0203	0.0291	0.0647	0.0149	0.0868	0.0011
14	rs4981722	30355273	1	0.145626599290586	0.82	0.488512084344485	0.0449909806776756	0.0479903574485718	0.0252	0.0108	0.0159	0.0028	0.1575	0.0034	0.0029	0.0655	9e-04	0.1087	0.1594	0.0268	0.0053	0.1304	0.0222	0.0036	0.0034	0.0025	0.0013	0.0302	0.0203	0.0291	0.0646	0.0148	0.0869	0.0011
14	rs73243906	30360712	1	0.145626599290586	0.82	0.488512084344485	0.0438550903997382	0.0466222634313	0.0252	0.0108	0.0159	0.0028	0.1574	0.0034	0.0029	0.0656	9e-04	0.1087	0.1593	0.0268	0.0053	0.1305	0.0222	0.0036	0.0034	0.0025	0.0013	0.0302	0.0203	0.0291	0.0646	0.0149	0.0869	0.0011
14	rs17480149	30361892	1	0.145626599290586	0.82	0.488512084344485	0.0442164224456538	0.0472149463288111	0.0252	0.0108	0.0159	0.0028	0.1574	0.0034	0.0029	0.0656	9e-04	0.1087	0.1593	0.0268	0.0053	0.1305	0.0222	0.0036	0.0034	0.0025	0.0013	0.0302	0.0204	0.0291	0.0646	0.0148	0.0869	0.0011
14	rs950136	30364061	1	0.145626599290586	0.82	0.488512084344485	0.0454816649449801	0.0478109234966715	0.0252	0.0108	0.0159	0.0028	0.1574	0.0034	0.0029	0.0657	9e-04	0.1087	0.1592	0.0268	0.0053	0.1305	0.0221	0.0036	0.0034	0.0026	0.0013	0.0302	0.0204	0.0291	0.0646	0.0149	0.0869	0.0011
14	rs74643707	30370764	1	0.145626599290586	0.82	0.488512084344485	0.033370481412687	0.0438235762824547	0.025	0.0108	0.0161	0.0028	0.1573	0.0035	0.0028	0.0663	0.001	0.1076	0.1586	0.027	0.0052	0.1298	0.022	0.0037	0.0033	0.0026	0.0013	0.0302	0.0206	0.0291	0.0644	0.015	0.0882	0.0012
14	rs17096135	30370930	1	0.145626599290586	0.82	0.488512084344485	0.0332339252154273	0.0437660884036271	0.025	0.0108	0.0161	0.0028	0.1573	0.0035	0.0028	0.0663	0.001	0.1076	0.1586	0.027	0.0052	0.1298	0.022	0.0037	0.0033	0.0026	0.0013	0.0302	0.0206	0.0292	0.0644	0.015	0.0882	0.0012
14	rs45508797	30375787	1	0.145626599290586	0.82	0.488512084344485	0.0309718716671133	0.0402678246936832	0.025	0.0108	0.0162	0.0028	0.1573	0.0035	0.0028	0.0663	0.001	0.1076	0.1586	0.027	0.0051	0.1297	0.022	0.0036	0.0033	0.0026	0.0013	0.0302	0.0206	0.0292	0.0645	0.015	0.0883	0.0012
14	rs10144799	30376396	1	0.145626599290586	0.82	0.488512084344485	0.0309129165529702	0.0404895755339638	0.025	0.0108	0.0162	0.0028	0.1573	0.0035	0.0028	0.0664	0.001	0.1076	0.1586	0.027	0.0051	0.1297	0.022	0.0036	0.0033	0.0026	0.0013	0.0302	0.0206	0.0292	0.0645	0.015	0.0883	0.0012
14	rs12589992	30387520	1	0.145626599290586	0.82	0.488512084344485	0.029567210727264	0.0435938262259931	0.025	0.0107	0.0163	0.0028	0.1573	0.0035	0.0028	0.0664	0.001	0.1073	0.1584	0.0271	0.0051	0.1294	0.022	0.0036	0.0033	0.0026	0.0013	0.0302	0.0206	0.0292	0.0644	0.015	0.0886	0.0012
14	rs10143386	30391548	1.01	0.127260826833158	0.82	0.488512084344485	0.00870129528394335	0.0340780870354446	0.0251	0.0107	0.017	0.0029	0.1572	0.0038	0.0028	0.0677	0.0011	0.1055	0.1561	0.0274	0.0052	0.126	0.0218	0.0037	0.0032	0.0025	0.0017	0.0303	0.0213	0.0298	0.0638	0.0153	0.0916	0.0017
14	rs45621832	30393731	1.01	0.127260826833158	0.82	0.488512084344485	0.00889808198898292	0.048350110809401	0.0252	0.0106	0.0175	0.003	0.1574	0.0039	0.0027	0.0679	0.0013	0.1047	0.1555	0.0278	0.0053	0.1243	0.0218	0.0036	0.0031	0.0025	0.0019	0.0302	0.0218	0.0299	0.063	0.0154	0.0931	0.002
14	rs2333660	30395066	1.01	0.127260826833158	0.82	0.488512084344485	0.0105320290802709	0.0698895715461525	0.0252	0.0107	0.0179	0.003	0.1579	0.004	0.0028	0.0682	0.0014	0.1039	0.1549	0.0281	0.0054	0.1227	0.0218	0.0037	0.0031	0.0025	0.002	0.0302	0.0221	0.0297	0.0621	0.0156	0.0942	0.0022
14	rs45448292	30395204	1.01	0.127260826833158	0.82	0.488512084344485	0.0106994661397376	0.0771380565678029	0.0252	0.0107	0.0178	0.0029	0.1579	0.004	0.0028	0.0682	0.0014	0.104	0.1549	0.0281	0.0054	0.1228	0.0218	0.0037	0.0031	0.0025	0.002	0.0302	0.0221	0.0298	0.0621	0.0156	0.0942	0.0022
14	rs2151745	30398527	1.01	0.127260826833158	0.82	0.488512084344485	0.0152225245098171	0.111466161670666	0.0251	0.0108	0.0178	0.0028	0.1582	0.004	0.0028	0.0683	0.0016	0.1039	0.1543	0.0286	0.0054	0.1227	0.0219	0.0036	0.003	0.0024	0.0022	0.0302	0.022	0.0299	0.0613	0.0153	0.0947	0.0024
14	rs117968355	30402136	1.01	0.127260826833158	0.82	0.488512084344485	0.020115408264991	0.16693231003981	0.025	0.0108	0.0177	0.0028	0.1587	0.004	0.0027	0.0685	0.0017	0.1037	0.1538	0.0289	0.0054	0.1226	0.0219	0.0036	0.003	0.0024	0.0023	0.0303	0.0219	0.0299	0.0609	0.0151	0.095	0.0025
14	rs76203458	30405179	1.01	0.127260826833158	0.82	0.488512084344485	0.0213557679290738	0.194895131615151	0.025	0.0108	0.0178	0.0027	0.1588	0.004	0.0027	0.0685	0.0017	0.1036	0.1537	0.029	0.0054	0.1226	0.0218	0.0036	0.003	0.0024	0.0023	0.0303	0.0219	0.0299	0.0608	0.015	0.0951	0.0025
14	rs12882120	30407021	1.01	0.127260826833158	0.82	0.488512084344485	0.0225091078431911	0.172166323934022	0.025	0.0108	0.0178	0.0027	0.1589	0.004	0.0027	0.0684	0.0018	0.1036	0.1538	0.0291	0.0055	0.1226	0.0218	0.0036	0.003	0.0024	0.0023	0.0303	0.0219	0.0299	0.0607	0.015	0.0951	0.0025
14	rs35656532	30409550	1.01	0.127260826833158	0.82	0.488512084344485	0.0235897170737596	0.179567655713298	0.0249	0.0108	0.0177	0.0027	0.1587	0.0039	0.0027	0.0686	0.0018	0.1037	0.1538	0.0291	0.0055	0.1227	0.0216	0.0036	0.003	0.0024	0.0023	0.0303	0.0219	0.0299	0.0608	0.015	0.095	0.0025
14	rs8019018	30414501	1.01	0.127260826833158	0.82	0.488512084344485	0.0264057814070727	0.175553532120701	0.025	0.0108	0.0177	0.0027	0.1582	0.0039	0.0026	0.0685	0.0018	0.1039	0.1538	0.0287	0.0054	0.1228	0.0217	0.0036	0.003	0.0024	0.0023	0.0303	0.0219	0.0299	0.0609	0.015	0.0953	0.0026
14	rs17096174	30454138	1.02	0.110678017971113	0.82	0.488512084344485	0.0377597136471114	0.254201911278913	0.0254	0.0109	0.0177	0.0025	0.1577	0.0038	0.0025	0.068	0.0021	0.1032	0.1526	0.0282	0.0054	0.1236	0.0222	0.0034	0.0029	0.0023	0.0025	0.0315	0.0213	0.0301	0.0614	0.0146	0.0966	0.0027
14	rs225904	30454892	1.02	0.110678017971113	0.82	0.488512084344485	0.0394375410789093	0.241869709248799	0.0254	0.0109	0.0177	0.0025	0.1577	0.0038	0.0025	0.068	0.0021	0.1032	0.1526	0.0282	0.0054	0.1235	0.0222	0.0034	0.0029	0.0024	0.0025	0.0315	0.0213	0.0301	0.0614	0.0146	0.0966	0.0027
14	rs77274366	30465948	1.02	0.110678017971113	0.82	0.488512084344485	0.153647958983632	0.465179505784026	0.0256	0.0108	0.0173	0.0022	0.1567	0.0036	0.0023	0.068	0.0022	0.1034	0.1526	0.0288	0.0056	0.1241	0.0231	0.0035	0.0025	0.0024	0.0027	0.0322	0.0204	0.0302	0.0591	0.0143	0.0984	0.003
14	rs78897450	30485141	1.02	0.110678017971113	0.82	0.488512084344485	0.164537083759329	0.433855526013358	0.0256	0.0108	0.0173	0.0022	0.1566	0.0036	0.0023	0.0679	0.0022	0.1033	0.1525	0.0289	0.0056	0.1241	0.0232	0.0035	0.0025	0.0024	0.0028	0.0323	0.0203	0.0302	0.0591	0.0142	0.0986	0.003
14	rs80201073	30486988	1.02	0.110678017971113	0.82	0.488512084344485	0.167758992947834	0.434648037229202	0.0256	0.0108	0.0173	0.0022	0.1566	0.0036	0.0023	0.0679	0.0022	0.1033	0.1525	0.0289	0.0056	0.124	0.0232	0.0035	0.0025	0.0024	0.0028	0.0323	0.0203	0.0302	0.0591	0.0142	0.0986	0.003
14	rs225994	30494365	1.02	0.110678017971113	0.82	0.488512084344485	0.169525341088309	0.417825945837008	0.0256	0.0108	0.0173	0.0022	0.1566	0.0036	0.0023	0.0679	0.0022	0.1033	0.1525	0.0289	0.0056	0.1241	0.0232	0.0035	0.0025	0.0024	0.0028	0.0323	0.0203	0.0302	0.059	0.0142	0.0986	0.003
14	rs225984	30501639	1.02	0.110678017971113	0.82	0.488512084344485	0.174636632826153	0.388187290811279	0.0257	0.0108	0.0173	0.0022	0.1566	0.0036	0.0023	0.0679	0.0022	0.1032	0.1524	0.0289	0.0056	0.1242	0.0232	0.0036	0.0025	0.0025	0.0028	0.0323	0.0203	0.0303	0.0591	0.0142	0.0986	0.003
14	rs17322331	30503317	1.02	0.110678017971113	0.82	0.488512084344485	0.175250137669771	0.397441281578974	0.0257	0.0108	0.0173	0.0021	0.1566	0.0036	0.0023	0.0679	0.0022	0.1032	0.1524	0.0289	0.0056	0.1242	0.0232	0.0036	0.0025	0.0025	0.0028	0.0323	0.0203	0.0303	0.0591	0.0141	0.0986	0.003
14	rs75793752	30506448	1.02	0.110678017971113	0.82	0.488512084344485	0.17677120298763	0.412736309120951	0.0257	0.0108	0.0173	0.0021	0.1566	0.0036	0.0023	0.0678	0.0022	0.1032	0.1524	0.0289	0.0056	0.1242	0.0233	0.0036	0.0025	0.0025	0.0028	0.0323	0.0203	0.0303	0.0591	0.0141	0.0986	0.003
14	rs11847697	30515112	1.02	0.110678017971113	0.82	0.488512084344485	0.187744609533602	0.511347639239443	0.0257	0.0108	0.0173	0.0021	0.1565	0.0036	0.0023	0.0678	0.0023	0.1032	0.1525	0.0288	0.0056	0.1241	0.0234	0.0035	0.0024	0.0024	0.0028	0.0322	0.0204	0.0302	0.0592	0.0142	0.0986	0.003
14	rs71415925	30523875	1.02	0.110678017971113	0.82	0.488512084344485	0.22862179361761	0.498707890579933	0.0258	0.0109	0.0173	0.0021	0.1558	0.0035	0.0023	0.0678	0.0023	0.1028	0.1527	0.0285	0.0057	0.124	0.0237	0.0035	0.0023	0.0024	0.0029	0.0323	0.0202	0.0304	0.0595	0.0144	0.0985	0.0031
14	rs57449446	30524129	1.02	0.110678017971113	0.82	0.488512084344485	0.227950145420154	0.501311676919764	0.0258	0.0109	0.0173	0.0021	0.1558	0.0035	0.0023	0.0678	0.0023	0.1028	0.1527	0.0285	0.0057	0.124	0.0237	0.0035	0.0023	0.0024	0.0029	0.0323	0.0202	0.0304	0.0595	0.0144	0.0985	0.0031
14	rs17322997	30532417	1.02	0.110678017971113	0.82	0.488512084344485	0.237496059917024	0.556624321713013	0.0257	0.0109	0.0173	0.0021	0.1556	0.0035	0.0024	0.0678	0.0023	0.1028	0.1527	0.0284	0.0057	0.124	0.0237	0.0035	0.0023	0.0025	0.0029	0.0323	0.0201	0.0304	0.0596	0.0144	0.0985	0.0031
14	rs75641162	30533024	1.02	0.110678017971113	0.81	0.53874877155386	0.237195805102887	0.5619797142205	0.0257	0.0109	0.0173	0.0021	0.1556	0.0035	0.0024	0.0678	0.0023	0.1028	0.1527	0.0284	0.0057	0.124	0.0237	0.0035	0.0023	0.0025	0.0029	0.0323	0.0201	0.0304	0.0596	0.0144	0.0985	0.0031
14	rs75479943	30533835	1.02	0.110678017971113	0.81	0.53874877155386	0.238957425593204	0.569045304236683	0.0258	0.0109	0.0173	0.0021	0.1556	0.0035	0.0024	0.0677	0.0023	0.1028	0.1528	0.0284	0.0057	0.1239	0.0237	0.0035	0.0023	0.0025	0.0029	0.0323	0.0201	0.0304	0.0596	0.0144	0.0985	0.0031
14	rs61977360	30536086	1.02	0.110678017971113	0.81	0.53874877155386	0.236167953625329	0.573578525406868	0.0256	0.0108	0.0173	0.0022	0.1555	0.0035	0.0025	0.0676	0.0023	0.1027	0.1527	0.0286	0.0057	0.1241	0.0237	0.0036	0.0024	0.0024	0.0029	0.0323	0.0201	0.0304	0.0596	0.0144	0.0986	0.0031
14	rs225829	30543794	1.02	0.110678017971113	0.81	0.53874877155386	0.272541032599	0.704130726449171	0.0256	0.0107	0.0173	0.0023	0.1554	0.0035	0.0025	0.0672	0.0024	0.1021	0.154	0.0284	0.0058	0.1235	0.0238	0.0036	0.0024	0.0025	0.003	0.0323	0.02	0.0304	0.0597	0.0145	0.0985	0.0031
14	rs10145989	30547193	1.02	0.110678017971113	0.81	0.53874877155386	0.318891360231453	0.344957788719271	0.0229	0.0108	0.0177	0.0027	0.1574	0.0034	0.0028	0.0648	0.0025	0.0989	0.1507	0.0276	0.0055	0.1249	0.0244	0.004	0.0027	0.0038	0.0036	0.0333	0.0188	0.0301	0.0589	0.0155	0.1036	0.0033
14	rs225844	30550921	1.02	0.110678017971113	0.8	0.592267592767429	0.383042567849499	0.440604161254861	0.0223	0.0108	0.0178	0.0029	0.1588	0.0034	0.0028	0.0641	0.0025	0.0978	0.1499	0.0271	0.0054	0.1253	0.0244	0.0041	0.0028	0.0041	0.0037	0.0336	0.0181	0.03	0.0587	0.0157	0.1053	0.0032
14	rs225840	30553297	1.02	0.110678017971113	0.79	0.649136622646432	0.379732924134135	0.438086714790949	0.0223	0.0108	0.0179	0.0029	0.1588	0.0034	0.0028	0.0641	0.0025	0.0978	0.1498	0.0271	0.0053	0.1253	0.0244	0.0041	0.0028	0.0041	0.0037	0.0336	0.0181	0.03	0.0588	0.0157	0.1053	0.0032
14	rs58947498	30553607	1.02	0.110678017971113	0.78	0.709419594942363	0.378962772222604	0.43782194431907	0.0223	0.0108	0.0179	0.0029	0.1588	0.0034	0.0028	0.0641	0.0025	0.0978	0.1498	0.0271	0.0053	0.1253	0.0244	0.0041	0.0028	0.0041	0.0037	0.0336	0.0181	0.03	0.0588	0.0157	0.1053	0.0032
14	rs12884908	30573619	1.02	0.110678017971113	0.78	0.709419594942363	0.378413150154364	0.353661846823201	0.0221	0.0107	0.018	0.003	0.159	0.0033	0.0028	0.0638	0.0024	0.0983	0.1489	0.0271	0.0052	0.126	0.0244	0.0042	0.003	0.0041	0.0037	0.0336	0.0177	0.03	0.0585	0.0159	0.1058	0.0031
14	rs6571334	30575613	1.02	0.110678017971113	0.77	0.773176121721263	0.400147837988639	0.294687054769864	0.0216	0.0106	0.0183	0.0032	0.1593	0.0033	0.0029	0.063	0.0022	0.0992	0.1476	0.0272	0.0049	0.127	0.0244	0.0044	0.0034	0.0042	0.0036	0.0336	0.0171	0.03	0.0579	0.0162	0.1066	0.003
14	rs72662245	30575835	1.01	0.127260826833158	0.76	0.840461917458717	0.413941810483788	0.297648185287458	0.0215	0.0106	0.0183	0.0032	0.1593	0.0032	0.0029	0.0631	0.0022	0.0992	0.1477	0.0272	0.0048	0.1272	0.0243	0.0044	0.0035	0.0042	0.0036	0.0336	0.017	0.0299	0.0578	0.0162	0.1066	0.003
14	rs72662250	30591931	1.01	0.127260826833158	0.75	0.911329023803182	0.480797431934113	0.292206632606376	0.021	0.0104	0.0184	0.0032	0.159	0.0031	0.0029	0.0629	0.002	0.0992	0.1483	0.0271	0.0045	0.1279	0.0242	0.0045	0.0037	0.0043	0.0036	0.0339	0.0168	0.0292	0.0582	0.0162	0.1071	0.0028
14	rs77467649	30597459	1.01	0.127260826833158	0.75	0.911329023803182	0.478201977616938	0.288086756597189	0.021	0.0104	0.0184	0.0032	0.1589	0.0031	0.0029	0.0629	0.002	0.0992	0.1483	0.0271	0.0045	0.1279	0.0242	0.0045	0.0037	0.0043	0.0036	0.0339	0.0169	0.0292	0.0582	0.0162	0.1071	0.0028
14	rs34901898	30602542	1.01	0.127260826833158	0.75	0.911329023803182	0.4904347312226	0.258506954013813	0.0209	0.0104	0.0184	0.0032	0.1589	0.0031	0.003	0.0629	0.002	0.0991	0.1485	0.0271	0.0044	0.1281	0.0242	0.0047	0.0038	0.0043	0.0036	0.0339	0.0168	0.029	0.0584	0.0163	0.1071	0.0028
14	rs61978362	30602994	1.01	0.127260826833158	0.75	0.911329023803182	0.491434809552419	0.253750074403435	0.0208	0.0104	0.0184	0.0031	0.1589	0.003	0.003	0.0629	0.002	0.0991	0.1485	0.0272	0.0043	0.1281	0.0241	0.0047	0.0038	0.0043	0.0036	0.034	0.0168	0.029	0.0584	0.0162	0.1071	0.0028
14	rs10140147	30603743	1.01	0.127260826833158	0.75	0.911329023803182	0.501742171526787	0.255219469931799	0.0206	0.0104	0.0184	0.0032	0.1589	0.0031	0.003	0.0629	0.002	0.0991	0.1485	0.0271	0.0043	0.1282	0.0241	0.0049	0.0039	0.0043	0.0035	0.034	0.0168	0.0291	0.0584	0.0162	0.1071	0.0028
14	rs1277620	30605576	1.01	0.127260826833158	0.75	0.911329023803182	0.507823433618759	0.223852665860229	0.0198	0.0103	0.0184	0.0032	0.1592	0.0031	0.0031	0.063	0.002	0.0993	0.1486	0.027	0.0043	0.1283	0.0241	0.0051	0.004	0.0043	0.0035	0.0339	0.0166	0.0291	0.0585	0.0163	0.1071	0.0027
14	rs12894799	30615347	1.01	0.127260826833158	0.74	0.985826031678479	0.458591006729192	0.206296871481922	0.0192	0.0102	0.0185	0.0031	0.1598	0.0031	0.0032	0.0632	0.0017	0.0997	0.1485	0.0266	0.004	0.1284	0.0243	0.0055	0.0044	0.004	0.0032	0.0337	0.0161	0.029	0.0588	0.0165	0.1076	0.0024
14	rs116964520	30627145	1.01	0.127260826833158	0.74	0.985826031678479	0.4705177675469	0.178159147164241	0.0189	0.01	0.0185	0.0031	0.1601	0.0031	0.0033	0.0633	0.0015	0.1	0.1484	0.0265	0.004	0.1286	0.0243	0.0055	0.0045	0.0039	0.0032	0.0336	0.0159	0.0291	0.0589	0.0166	0.1079	0.0023
14	rs10140499	30628221	1.01	0.127260826833158	0.74	0.985826031678479	0.471743175272755	0.159429859138045	0.0188	0.01	0.0185	0.0031	0.1601	0.0031	0.0033	0.0633	0.0015	0.0998	0.1484	0.0265	0.004	0.1286	0.0244	0.0055	0.0045	0.0039	0.0032	0.0337	0.0159	0.0291	0.059	0.0166	0.1081	0.0023
14	rs10132540	30634808	1.01	0.127260826833158	0.74	0.985826031678479	0.45768440650782	0.154432718292155	0.0188	0.01	0.0185	0.0031	0.1602	0.0031	0.0033	0.0634	0.0015	0.0998	0.1482	0.0265	0.004	0.1286	0.0244	0.0055	0.0045	0.0038	0.0031	0.0337	0.0159	0.029	0.059	0.0166	0.1082	0.0023
14	rs117753907	30636177	1.01	0.127260826833158	0.74	0.985826031678479	0.448068720470736	0.1553893040342	0.0188	0.01	0.0184	0.0031	0.1603	0.0031	0.0033	0.0634	0.0015	0.0997	0.1482	0.0265	0.004	0.1286	0.0244	0.0055	0.0045	0.0038	0.0031	0.0336	0.0159	0.029	0.059	0.0166	0.1082	0.0023
14	rs75610651	30637575	1.01	0.127260826833158	0.74	0.985826031678479	0.440152064351243	0.155580873835835	0.0188	0.01	0.0184	0.0031	0.1603	0.0031	0.0033	0.0634	0.0015	0.0997	0.1482	0.0265	0.004	0.1286	0.0244	0.0055	0.0045	0.0038	0.0031	0.0336	0.0159	0.029	0.059	0.0166	0.1082	0.0023
14	rs61978402	30639505	1.01	0.127260826833158	0.74	0.985826031678479	0.438908424442206	0.155772527731071	0.0188	0.01	0.0184	0.0031	0.1602	0.0031	0.0033	0.0634	0.0015	0.0997	0.1482	0.0265	0.004	0.1286	0.0244	0.0056	0.0045	0.0038	0.0031	0.0336	0.0159	0.029	0.059	0.0166	0.1082	0.0023
14	rs10483383	30650492	1.01	0.127260826833158	0.74	0.985826031678479	0.433951245978433	0.199471469495925	0.0186	0.0099	0.0184	0.0031	0.1604	0.0031	0.0034	0.0634	0.0014	0.0997	0.1482	0.0264	0.004	0.1286	0.0244	0.0056	0.0045	0.0038	0.0031	0.0336	0.0158	0.029	0.0591	0.0167	0.1083	0.0023
14	rs76603588	30661917	1.01	0.127260826833158	0.74	0.985826031678479	0.414229277269504	0.20798869413567	0.0185	0.0097	0.0184	0.0031	0.1605	0.0032	0.0034	0.0635	0.0014	0.0998	0.1483	0.0264	0.004	0.1286	0.0244	0.0056	0.0046	0.0038	0.003	0.0334	0.0157	0.029	0.0592	0.0168	0.1085	0.0022
14	rs75638828	30662307	1.01	0.127260826833158	0.74	0.985826031678479	0.413194863357778	0.207353721949946	0.0185	0.0098	0.0184	0.0031	0.1606	0.0032	0.0034	0.0635	0.0014	0.0997	0.1483	0.0264	0.004	0.1286	0.0244	0.0056	0.0046	0.0038	0.003	0.0334	0.0157	0.029	0.0592	0.0168	0.1084	0.0022
14	rs10146931	30673999	1.01	0.127260826833158	0.74	0.985826031678479	0.436308336626559	0.23876192736424	0.0179	0.0096	0.0188	0.003	0.1607	0.0032	0.0036	0.0639	0.0012	0.0999	0.1489	0.0258	0.0038	0.1287	0.0245	0.0057	0.0048	0.0035	0.0028	0.0326	0.0142	0.0293	0.0594	0.0176	0.1093	0.002
14	rs79411389	30675206	1.01	0.127260826833158	0.74	0.985826031678479	0.4293145586958	0.218235188306108	0.0179	0.0096	0.0188	0.003	0.1608	0.0033	0.0036	0.0639	0.0012	0.0999	0.1489	0.0258	0.0038	0.1287	0.0245	0.0057	0.0048	0.0035	0.0028	0.0326	0.0142	0.0294	0.0594	0.0176	0.1093	0.002
14	rs8019039	30675207	1.01	0.127260826833158	0.74	0.985826031678479	0.42872939615072	0.217697515792572	0.0179	0.0096	0.0188	0.003	0.1608	0.0033	0.0036	0.0639	0.0012	0.0999	0.149	0.0258	0.0038	0.1287	0.0245	0.0057	0.0048	0.0035	0.0028	0.0326	0.0142	0.0294	0.0594	0.0176	0.1093	0.002
14	rs17096403	30676457	1.01	0.127260826833158	0.74	0.985826031678479	0.435777440793081	0.244655343842672	0.0179	0.0096	0.0188	0.003	0.1607	0.0032	0.0036	0.0639	0.0012	0.0999	0.149	0.0258	0.0038	0.1287	0.0245	0.0057	0.0049	0.0035	0.0028	0.0326	0.0142	0.0294	0.0594	0.0176	0.1093	0.002
14	rs117047623	30685270	1.01	0.127260826833158	0.74	0.985826031678479	0.466423959397326	0.223418897183635	0.0178	0.0096	0.0188	0.003	0.1608	0.0032	0.0036	0.0639	0.0012	0.1	0.149	0.0258	0.0038	0.1285	0.0245	0.0058	0.0049	0.0035	0.0027	0.0325	0.0141	0.0293	0.0594	0.0176	0.1095	0.0019
14	rs76889365	30687621	1.01	0.127260826833158	0.74	0.985826031678479	0.452443453858904	0.193343225549976	0.0176	0.0096	0.019	0.0032	0.161	0.0032	0.0036	0.064	0.0012	0.1	0.149	0.0258	0.0038	0.128	0.0245	0.0058	0.005	0.0034	0.0027	0.0323	0.0139	0.0291	0.0594	0.0177	0.11	0.0019
14	rs1956467	30691706	1.01	0.127260826833158	0.71	1.23153511570326	0.481416400713983	0.235446497019271	0.0167	0.0098	0.0195	0.0038	0.1617	0.0033	0.0039	0.0646	0.0012	0.101	0.1493	0.0254	0.0037	0.1252	0.0244	0.0063	0.0055	0.0032	0.0025	0.0315	0.0131	0.0285	0.0597	0.0179	0.1117	0.0017
14	rs2070335	30692051	1.01	0.127260826833158	0.71	1.23153511570326	0.483461733604657	0.237212873459777	0.0167	0.0098	0.0195	0.0038	0.1617	0.0033	0.0039	0.0646	0.0012	0.101	0.1493	0.0253	0.0037	0.1252	0.0244	0.0063	0.0055	0.0032	0.0025	0.0315	0.0131	0.0285	0.0597	0.0179	0.1117	0.0017
14	rs17425323	30706482	1.01	0.127260826833158	0.72	1.14588815616863	0.472724617676554	0.252057947031788	0.0165	0.0098	0.0195	0.0039	0.1624	0.0033	0.0039	0.0645	0.0012	0.1012	0.1491	0.0252	0.0037	0.1249	0.0244	0.0063	0.0056	0.0031	0.0024	0.0314	0.0132	0.0283	0.0598	0.0181	0.1118	0.0016
14	rs116998789	30718857	1.01	0.127260826833158	0.72	1.14588815616863	0.4708852270326	0.279667907373539	0.0163	0.0098	0.0195	0.0039	0.1628	0.0033	0.0039	0.0644	0.0012	0.1015	0.149	0.0251	0.0036	0.1248	0.0244	0.0064	0.0056	0.003	0.0023	0.0311	0.0132	0.028	0.06	0.0182	0.1119	0.0016
14	rs75824709	30738384	1.01	0.127260826833158	0.72	1.14588815616863	0.466606891461022	0.280133613546453	0.0162	0.0097	0.0196	0.004	0.163	0.0033	0.0039	0.0644	0.0012	0.1016	0.1489	0.0251	0.0036	0.1248	0.0244	0.0064	0.0056	0.0029	0.0023	0.031	0.0133	0.0279	0.0601	0.0183	0.1119	0.0015
14	rs76140379	30761985	1.01	0.127260826833158	0.72	1.14588815616863	0.464840013484926	0.294568795660129	0.016	0.0097	0.0196	0.004	0.1635	0.0033	0.004	0.0643	0.0012	0.1018	0.1486	0.025	0.0035	0.1248	0.0245	0.0066	0.0057	0.0028	0.0022	0.0307	0.0133	0.0278	0.0602	0.0184	0.1118	0.0015
14	rs117126309	30765002	1.01	0.127260826833158	0.72	1.14588815616863	0.472970133245586	0.295396910593623	0.016	0.0097	0.0196	0.004	0.1635	0.0033	0.004	0.0644	0.0012	0.1019	0.1486	0.025	0.0035	0.1248	0.0245	0.0066	0.0057	0.0028	0.0022	0.0307	0.0133	0.0278	0.0602	0.0184	0.1118	0.0015
14	rs17426208	30769195	1.01	0.127260826833158	0.72	1.14588815616863	0.472601883133947	0.295160234647221	0.016	0.0097	0.0196	0.004	0.1636	0.0033	0.004	0.0644	0.0012	0.102	0.1486	0.0249	0.0035	0.1248	0.0245	0.0066	0.0057	0.0028	0.0022	0.0307	0.0133	0.0277	0.0603	0.0184	0.1118	0.0015
14	rs12880717	30773350	1.01	0.127260826833158	0.72	1.14588815616863	0.476105886399492	0.297173804336051	0.016	0.0097	0.0196	0.004	0.1636	0.0033	0.004	0.0643	0.0012	0.1022	0.1486	0.0249	0.0035	0.1248	0.0244	0.0066	0.0057	0.0028	0.0022	0.0307	0.0133	0.0277	0.0603	0.0184	0.1118	0.0015
14	rs76586945	30775197	1.01	0.127260826833158	0.72	1.14588815616863	0.486319803851831	0.301332348883514	0.016	0.0097	0.0196	0.004	0.1637	0.0033	0.004	0.0643	0.0012	0.1023	0.1485	0.0249	0.0035	0.1248	0.0244	0.0066	0.0057	0.0028	0.0022	0.0307	0.0133	0.0277	0.0603	0.0185	0.1117	0.0015
14	rs76515088	30776270	1.01	0.127260826833158	0.72	1.14588815616863	0.540650322901855	0.343224484273364	0.0159	0.0098	0.0195	0.0041	0.1642	0.0033	0.0039	0.0642	0.0012	0.103	0.1485	0.0244	0.0034	0.1249	0.0245	0.0067	0.0057	0.0027	0.0022	0.0306	0.0132	0.0277	0.0601	0.0185	0.1114	0.0014
14	rs179071	30780729	1	0.145626599290586	0.72	1.14588815616863	0.544912553609133	0.349177693295451	0.0158	0.0098	0.0195	0.0041	0.1644	0.0033	0.004	0.0643	0.0012	0.103	0.1486	0.0241	0.0034	0.1251	0.0245	0.0068	0.0057	0.0026	0.0022	0.0306	0.0132	0.0278	0.06	0.0186	0.1112	0.0014
14	rs36112089	30783163	1	0.145626599290586	0.72	1.14588815616863	0.540126833380659	0.344957788719271	0.0158	0.0098	0.0194	0.0042	0.1645	0.0033	0.004	0.0643	0.0012	0.103	0.1486	0.024	0.0034	0.125	0.0245	0.0068	0.0057	0.0026	0.0022	0.0306	0.0133	0.0278	0.06	0.0187	0.1111	0.0014
14	rs61979566	30783528	1	0.145626599290586	0.72	1.14588815616863	0.531264238736199	0.343100773282828	0.0158	0.0098	0.0194	0.0042	0.1645	0.0033	0.004	0.0643	0.0012	0.103	0.1486	0.024	0.0034	0.125	0.0245	0.0068	0.0057	0.0026	0.0022	0.0306	0.0133	0.0278	0.06	0.0187	0.1111	0.0014
14	rs72664305	30792118	1.01	0.127260826833158	0.72	1.14588815616863	0.549652220969344	0.348307683446808	0.0158	0.0098	0.0194	0.0042	0.1648	0.0033	0.004	0.0644	0.0012	0.103	0.1487	0.0237	0.0033	0.1248	0.0245	0.0068	0.0057	0.0026	0.0022	0.0306	0.0133	0.0277	0.0601	0.0188	0.1111	0.0014
14	rs179075	30792163	1.01	0.127260826833158	0.72	1.14588815616863	0.548070182436374	0.347562457504196	0.0158	0.0098	0.0194	0.0042	0.1648	0.0033	0.004	0.0644	0.0012	0.103	0.1487	0.0237	0.0033	0.1248	0.0245	0.0068	0.0057	0.0026	0.0022	0.0306	0.0133	0.0277	0.0601	0.0188	0.1111	0.0014
14	rs72664308	30793169	1.01	0.127260826833158	0.72	1.14588815616863	0.555603974568383	0.35228994966321	0.0158	0.0098	0.0194	0.0042	0.1648	0.0033	0.004	0.0644	0.0012	0.103	0.1486	0.0237	0.0033	0.1248	0.0245	0.0068	0.0057	0.0026	0.0022	0.0306	0.0133	0.0277	0.0601	0.0188	0.1111	0.0014
14	rs17096548	30801657	1.01	0.127260826833158	0.72	1.14588815616863	0.607814930518122	0.321531407595795	0.0165	0.0098	0.0191	0.0043	0.1634	0.0036	0.0042	0.0636	0.0012	0.1029	0.1477	0.0244	0.0033	0.1232	0.025	0.007	0.0061	0.0026	0.0024	0.0302	0.014	0.0274	0.0607	0.0194	0.1113	0.0014
14	rs74628093	30802062	1.01	0.127260826833158	0.72	1.14588815616863	0.63082314360611	0.303119890231718	0.0166	0.0098	0.0191	0.0043	0.1627	0.0036	0.0042	0.0638	0.0013	0.1031	0.1475	0.0246	0.0033	0.1224	0.0251	0.0071	0.0062	0.0026	0.0024	0.0301	0.0141	0.0275	0.061	0.0196	0.1113	0.0014
14	rs6571343	30802490	1.01	0.127260826833158	0.72	1.14588815616863	0.654364173358226	0.287617046972119	0.0166	0.0098	0.0191	0.0043	0.162	0.0037	0.0043	0.064	0.0013	0.1031	0.1474	0.0247	0.0033	0.1218	0.0253	0.0072	0.0063	0.0026	0.0025	0.0299	0.0142	0.0278	0.0612	0.0198	0.1114	0.0014
14	rs118117050	30805351	1.01	0.127260826833158	0.73	1.06399829815523	0.67148023686881	0.258166256845723	0.0167	0.0097	0.0191	0.0043	0.1614	0.0037	0.0043	0.0639	0.0013	0.1027	0.147	0.0248	0.0033	0.1213	0.0256	0.0071	0.0063	0.0026	0.0025	0.03	0.0144	0.0281	0.0609	0.0207	0.1115	0.0014
14	rs179082	30806831	1.01	0.127260826833158	0.73	1.06399829815523	0.676189413196261	0.250032123118875	0.0167	0.0097	0.019	0.0043	0.1612	0.0037	0.0043	0.0639	0.0013	0.1027	0.1469	0.0248	0.0033	0.1213	0.0256	0.0072	0.0064	0.0026	0.0025	0.0301	0.0145	0.0282	0.0609	0.0207	0.1115	0.0014
14	rs7159882	30807799	1.01	0.127260826833158	0.73	1.06399829815523	0.682879980843289	0.255558940540181	0.0167	0.0097	0.019	0.0043	0.1611	0.0037	0.0043	0.0639	0.0013	0.1026	0.1468	0.0248	0.0033	0.1211	0.0257	0.0072	0.0064	0.0026	0.0026	0.0301	0.0146	0.0283	0.0609	0.0208	0.1116	0.0014
14	rs179083	30810667	1.01	0.127260826833158	0.73	1.06399829815523	0.683390255916029	0.269828313292017	0.0167	0.0096	0.0189	0.0043	0.1608	0.0036	0.0043	0.0639	0.0013	0.1027	0.1468	0.025	0.0033	0.1209	0.0258	0.0072	0.0064	0.0026	0.0025	0.03	0.0145	0.0288	0.061	0.021	0.111	0.0014
14	rs11627278	30811321	1.01	0.127260826833158	0.73	1.06399829815523	0.710975158394229	0.291499107875393	0.0168	0.0096	0.0189	0.0043	0.1607	0.0036	0.0043	0.0639	0.0013	0.1027	0.1468	0.0249	0.0033	0.1209	0.0258	0.0072	0.0064	0.0026	0.0025	0.0299	0.0145	0.0288	0.0611	0.0211	0.111	0.0014
14	rs75490514	30814958	1.02	0.110678017971113	0.73	1.06399829815523	0.784479475354847	0.32457021025681	0.0169	0.0096	0.0187	0.0043	0.1603	0.0036	0.0042	0.064	0.0013	0.1025	0.1468	0.0249	0.0033	0.1206	0.0258	0.0072	0.0064	0.0026	0.0026	0.0299	0.0147	0.0289	0.0612	0.0212	0.1111	0.0015
14	rs77499913	30827014	1.03	0.0957762513390589	0.73	1.06399829815523	0.712311458199186	0.149209398880915	0.0176	0.0093	0.0179	0.0041	0.1574	0.0035	0.0039	0.0647	0.0012	0.1033	0.1467	0.0249	0.003	0.1197	0.0258	0.007	0.0064	0.0025	0.0026	0.0301	0.0156	0.0299	0.062	0.0216	0.1119	0.0019
14	rs77249905	30827977	1.03	0.0957762513390589	0.74	0.985826031678479	0.750785610528611	0.144610580140629	0.0178	0.0092	0.0177	0.004	0.1567	0.0034	0.0038	0.0648	0.0012	0.1035	0.1466	0.0248	0.0029	0.1195	0.0261	0.0069	0.0064	0.0024	0.0026	0.0301	0.0159	0.0301	0.0621	0.0217	0.1122	0.0019
14	rs10139173	30828766	1.03	0.0957762513390589	0.74	0.985826031678479	0.795905511813705	0.1286195965827	0.018	0.0091	0.0175	0.004	0.156	0.0034	0.0038	0.0649	0.0012	0.1036	0.1466	0.0247	0.0029	0.1193	0.0262	0.0069	0.0064	0.0024	0.0026	0.0301	0.0161	0.0303	0.0622	0.0217	0.1124	0.002
14	rs11156630	30830737	1.03	0.0957762513390589	0.74	0.985826031678479	1.13321707803596	0.180172472046848	0.0188	0.0086	0.0166	0.004	0.1532	0.0032	0.0036	0.0655	0.001	0.1041	0.1465	0.0244	0.0024	0.1183	0.0262	0.0067	0.0066	0.0022	0.0026	0.0302	0.0171	0.0315	0.0628	0.0217	0.1142	0.0022
14	rs17096594	30841107	1.03	0.0957762513390589	0.74	0.985826031678479	1.25055433423167	0.283166483432737	0.0189	0.0084	0.0163	0.004	0.153	0.0031	0.0036	0.0656	0.001	0.104	0.1462	0.0243	0.0024	0.1177	0.026	0.0066	0.0067	0.0021	0.0026	0.0304	0.0174	0.0318	0.0632	0.0217	0.1148	0.0023
14	rs77046001	30841857	1.03	0.0957762513390589	0.74	0.985826031678479	1.22654204285028	0.275023972571688	0.0189	0.0084	0.0163	0.004	0.153	0.0031	0.0036	0.0657	0.001	0.104	0.1461	0.0243	0.0024	0.1176	0.026	0.0066	0.0067	0.0021	0.0026	0.0304	0.0175	0.0318	0.0632	0.0217	0.1149	0.0023
14	rs77912950	30843276	1.03	0.0957762513390589	0.75	0.911329023803182	1.22031160295242	0.261465553772957	0.019	0.0084	0.0163	0.004	0.153	0.0031	0.0036	0.0657	0.001	0.104	0.1461	0.0243	0.0024	0.1176	0.026	0.0066	0.0067	0.0021	0.0026	0.0304	0.0175	0.0318	0.0632	0.0217	0.1149	0.0023
14	rs179095	30846875	1.03	0.0957762513390589	0.74	0.985826031678479	1.19302570389051	0.237876357464678	0.019	0.0084	0.0163	0.004	0.153	0.0031	0.0036	0.0657	0.001	0.104	0.1461	0.0243	0.0024	0.1176	0.026	0.0066	0.0067	0.0021	0.0026	0.0304	0.0175	0.0318	0.0632	0.0217	0.115	0.0023
14	rs72664338	30848146	1.03	0.0957762513390589	0.74	0.985826031678479	1.18980433358413	0.228860641011915	0.019	0.0084	0.0163	0.004	0.153	0.0031	0.0036	0.0658	0.001	0.1039	0.1461	0.0243	0.0024	0.1176	0.026	0.0066	0.0067	0.0021	0.0026	0.0304	0.0175	0.0318	0.0632	0.0217	0.115	0.0023
14	rs1955768	30848490	1.03	0.0957762513390589	0.75	0.911329023803182	1.19449946044948	0.229407151379004	0.019	0.0084	0.0163	0.004	0.1531	0.0031	0.0036	0.0658	0.001	0.1039	0.146	0.0243	0.0024	0.1176	0.0259	0.0066	0.0067	0.0021	0.0026	0.0305	0.0175	0.0318	0.0632	0.0217	0.115	0.0023
14	rs17429024	30849475	1.03	0.0957762513390589	0.75	0.911329023803182	1.21400074020614	0.262492136675209	0.019	0.0084	0.0162	0.004	0.1531	0.003	0.0036	0.0658	0.001	0.1038	0.146	0.0243	0.0024	0.1176	0.0259	0.0066	0.0067	0.0021	0.0026	0.0305	0.0175	0.0319	0.0631	0.0217	0.1152	0.0023
14	rs72664345	30857723	1.03	0.0957762513390589	0.75	0.911329023803182	1.21734020594284	0.298004120633286	0.019	0.0084	0.0162	0.004	0.153	0.003	0.0036	0.0658	0.0011	0.1035	0.1458	0.0243	0.0024	0.1176	0.0259	0.0066	0.0068	0.0021	0.0026	0.0305	0.0176	0.0319	0.0631	0.0217	0.1155	0.0023
14	rs17096653	30858389	1.03	0.0957762513390589	0.75	0.911329023803182	1.21613387763425	0.296581149140287	0.019	0.0084	0.0162	0.004	0.153	0.003	0.0036	0.0658	0.0011	0.1035	0.1458	0.0243	0.0024	0.1176	0.0259	0.0066	0.0068	0.0021	0.0026	0.0305	0.0176	0.0319	0.0631	0.0217	0.1155	0.0023
14	rs78481886	30861717	1.03	0.0957762513390589	0.75	0.911329023803182	1.21854699758314	0.310181480226413	0.019	0.0084	0.0162	0.004	0.153	0.003	0.0036	0.0658	0.0011	0.1035	0.1458	0.0243	0.0024	0.1176	0.0259	0.0066	0.0068	0.0021	0.0026	0.0305	0.0176	0.0319	0.0631	0.0217	0.1155	0.0023
14	rs179098	30864923	1.03	0.0957762513390589	0.76	0.840461917458717	1.20372647373153	0.323232101297956	0.0191	0.0083	0.0162	0.004	0.1529	0.003	0.0036	0.0658	0.0011	0.1032	0.1456	0.0243	0.0024	0.1181	0.0259	0.0066	0.0068	0.0021	0.0025	0.0305	0.0176	0.0319	0.063	0.0216	0.1157	0.0023
14	rs117351154	30871509	1.04	0.0824519171540817	0.76	0.840461917458717	0.674956352901557	0.0872775472308369	0.0196	0.0089	0.016	0.0049	0.1484	0.003	0.0037	0.0682	0.0011	0.1034	0.1431	0.0252	0.002	0.1197	0.0228	0.0059	0.0072	0.0015	0.0021	0.0324	0.0189	0.035	0.0658	0.0201	0.1128	0.0024
14	rs56186478	30872657	1.03	0.0957762513390589	0.76	0.840461917458717	0.669600715011541	0.085590828665106	0.0196	0.0089	0.016	0.0049	0.1484	0.003	0.0037	0.0682	0.0011	0.1034	0.1431	0.0252	0.002	0.1197	0.0228	0.0059	0.0072	0.0015	0.0021	0.0324	0.0189	0.035	0.0659	0.0201	0.1128	0.0024
14	rs55801676	30873210	1.03	0.0957762513390589	0.76	0.840461917458717	0.670395607741152	0.0881258425092781	0.0196	0.0089	0.016	0.0049	0.1484	0.003	0.0037	0.0682	0.0011	0.1034	0.143	0.0252	0.002	0.1198	0.0228	0.0059	0.0072	0.0015	0.0021	0.0324	0.0189	0.035	0.0659	0.02	0.1128	0.0024
14	rs78214135	30881572	1.03	0.0957762513390589	0.76	0.840461917458717	0.706824914992585	0.0691880425746781	0.0196	0.0089	0.016	0.0049	0.1483	0.0031	0.0037	0.0682	0.0011	0.1034	0.1431	0.0252	0.002	0.1197	0.0228	0.0059	0.0072	0.0015	0.0021	0.0324	0.0189	0.035	0.0659	0.0201	0.1128	0.0024
14	rs8012769	30881874	1.03	0.0957762513390589	0.76	0.840461917458717	0.711643168966806	0.0713723338817499	0.0196	0.0089	0.016	0.0049	0.1483	0.0031	0.0037	0.0682	0.0011	0.1034	0.1431	0.0252	0.002	0.1197	0.0228	0.0059	0.0072	0.0015	0.0021	0.0324	0.0189	0.035	0.0659	0.02	0.1128	0.0024
14	rs117980309	30888721	1.02	0.110678017971113	0.76	0.840461917458717	0.81038662399934	0.110704851781014	0.0202	0.0085	0.016	0.0057	0.1456	0.0034	0.004	0.0692	0.001	0.1041	0.1445	0.0255	0.0019	0.118	0.0218	0.0059	0.0077	0.0015	0.0019	0.0325	0.0195	0.0357	0.0661	0.0194	0.1123	0.0022
14	rs17345162	30888955	1.02	0.110678017971113	0.76	0.840461917458717	0.798714621831612	0.0718694516388229	0.0202	0.0085	0.016	0.0057	0.1456	0.0034	0.004	0.0692	0.001	0.1041	0.1445	0.0255	0.0019	0.118	0.0218	0.0059	0.0077	0.0015	0.0019	0.0325	0.0195	0.0357	0.0661	0.0194	0.1123	0.0022
14	rs1956982	30890348	1.02	0.110678017971113	0.76	0.840461917458717	0.81431974636358	0.0632101872033475	0.0202	0.0085	0.016	0.0057	0.1453	0.0035	0.0041	0.0687	0.001	0.1044	0.1445	0.0255	0.0019	0.1179	0.0217	0.0059	0.0077	0.0015	0.0019	0.0326	0.0195	0.0359	0.0658	0.0195	0.1125	0.0022
14	rs11622918	30890842	1.02	0.110678017971113	0.76	0.840461917458717	0.815737675468649	0.0632776061613162	0.0202	0.0085	0.016	0.0057	0.1453	0.0035	0.0041	0.0687	0.001	0.1044	0.1445	0.0255	0.0019	0.1179	0.0217	0.0059	0.0077	0.0015	0.0019	0.0326	0.0195	0.0359	0.0658	0.0196	0.1125	0.0022
14	rs7147298	30893512	1.02	0.110678017971113	0.77	0.773176121721263	0.814713509154437	0.0587627352439238	0.0203	0.0085	0.016	0.0057	0.1452	0.0035	0.0041	0.0687	0.001	0.1045	0.1445	0.0255	0.0019	0.1178	0.0217	0.0059	0.0077	0.0015	0.0019	0.0326	0.0195	0.0359	0.0658	0.0196	0.1124	0.0022
14	rs11844891	30910596	1.02	0.110678017971113	0.77	0.773176121721263	0.841201478547475	0.0690480901970368	0.0205	0.0084	0.016	0.0058	0.1448	0.0035	0.0041	0.0681	0.001	0.1052	0.1448	0.0256	0.0017	0.1178	0.0217	0.0059	0.0078	0.0015	0.0019	0.0326	0.0195	0.0362	0.0657	0.0199	0.1121	0.0022
14	rs1956970	30932217	1.02	0.110678017971113	0.77	0.773176121721263	0.778831969488152	0.0316058930105514	0.0206	0.0086	0.0161	0.0058	0.1445	0.0034	0.0041	0.0676	0.001	0.1051	0.1451	0.0257	0.0015	0.1184	0.0216	0.0059	0.0078	0.0015	0.0019	0.0326	0.0196	0.0363	0.0657	0.0201	0.1119	0.0022
14	rs72664375	30933561	1.02	0.110678017971113	0.77	0.773176121721263	0.779681828969485	0.0308173030052022	0.0206	0.0086	0.0161	0.0058	0.1445	0.0034	0.0041	0.0676	0.001	0.1051	0.1451	0.0257	0.0015	0.1184	0.0216	0.0059	0.0078	0.0015	0.0019	0.0326	0.0196	0.0363	0.0657	0.0201	0.1119	0.0022
14	rs59030720	30949620	1.02	0.110678017971113	0.77	0.773176121721263	0.781692188804436	0.0317051155793327	0.0206	0.0086	0.0161	0.0058	0.1445	0.0034	0.0041	0.0676	0.001	0.1051	0.1451	0.0257	0.0015	0.1183	0.0216	0.0059	0.0078	0.0015	0.0018	0.0326	0.0196	0.0363	0.0658	0.0201	0.112	0.0022
14	rs8003828	30959900	1.02	0.110678017971113	0.77	0.773176121721263	0.775667863122185	0.0354767928393721	0.0206	0.0086	0.0161	0.0058	0.1446	0.0034	0.0042	0.0673	0.001	0.1051	0.1452	0.0256	0.0015	0.1181	0.0217	0.0059	0.0078	0.0015	0.0018	0.0327	0.0196	0.0362	0.0658	0.0201	0.1122	0.0022
14	rs117749188	30973592	1.02	0.110678017971113	0.77	0.773176121721263	0.775899193073103	0.0396608360676342	0.0206	0.0086	0.0161	0.0058	0.1446	0.0034	0.0042	0.0674	0.001	0.1051	0.1452	0.0256	0.0015	0.1181	0.0217	0.0058	0.0078	0.0015	0.0018	0.0327	0.0196	0.0362	0.0658	0.0201	0.1122	0.0022
14	rs74041233	30977472	1.02	0.110678017971113	0.78	0.709419594942363	0.771509060726445	0.0428508550264692	0.0206	0.0086	0.016	0.0058	0.1446	0.0034	0.0042	0.0674	0.001	0.1051	0.1452	0.0256	0.0015	0.1181	0.0216	0.0058	0.0078	0.0015	0.0018	0.0327	0.0196	0.0362	0.0658	0.0201	0.1122	0.0022
14	rs145487976	30978701	1.02	0.110678017971113	0.77	0.773176121721263	0.791777670818987	0.044747939085228	0.0206	0.0086	0.016	0.0058	0.1446	0.0034	0.0042	0.0674	0.001	0.1051	0.1452	0.0256	0.0015	0.1181	0.0216	0.0058	0.0078	0.0014	0.0018	0.0327	0.0196	0.0362	0.0657	0.0201	0.1122	0.0022
14	rs229262	30987078	1	0.145626599290586	0.77	0.773176121721263	0.605742760274994	0.0218797911468812	0.0207	0.0089	0.0152	0.0059	0.1432	0.0035	0.0042	0.0685	8e-04	0.1043	0.1451	0.0273	0.0013	0.1186	0.0214	0.0049	0.0074	0.0012	0.0018	0.033	0.0216	0.0357	0.0656	0.0217	0.1108	0.002
14	rs17432087	30989820	1	0.145626599290586	0.77	0.773176121721263	0.604501023756887	0.0206468682382012	0.0207	0.009	0.0152	0.0059	0.1432	0.0035	0.0042	0.0686	8e-04	0.1043	0.145	0.0273	0.0012	0.1186	0.0214	0.0049	0.0074	0.0012	0.0018	0.033	0.0216	0.0357	0.0656	0.0218	0.1108	0.002
14	rs72666405	30992649	1	0.145626599290586	0.77	0.773176121721263	0.600920388418821	0.0231470818181085	0.0207	0.009	0.0152	0.0059	0.1432	0.0035	0.0042	0.0686	8e-04	0.1041	0.1449	0.0276	0.0012	0.1185	0.0214	0.0048	0.0074	0.0012	0.0018	0.033	0.0217	0.0358	0.0655	0.0219	0.1107	0.002
14	rs17096880	30992691	1	0.145626599290586	0.77	0.773176121721263	0.597006748894436	0.0263271951048357	0.0207	0.009	0.0152	0.0059	0.1432	0.0035	0.0042	0.0687	8e-04	0.1041	0.1449	0.0276	0.0012	0.1185	0.0213	0.0048	0.0073	0.0012	0.0018	0.033	0.0217	0.0358	0.0655	0.022	0.1107	0.002
14	rs1454979	30994570	1	0.145626599290586	0.77	0.773176121721263	0.427443432119959	0.0396058611667945	0.0213	0.0091	0.0151	0.0058	0.1431	0.0034	0.0039	0.0696	6e-04	0.1023	0.1462	0.0301	0.0011	0.1177	0.0212	0.0042	0.0069	0.001	0.0016	0.0327	0.0224	0.0364	0.0656	0.0234	0.1089	0.0012
14	rs2198639	31000470	0.99	0.165875049708709	0.77	0.773176121721263	0.453405087012001	0.0282714654507171	0.0217	0.0092	0.015	0.0059	0.1428	0.0035	0.0039	0.0701	6e-04	0.1009	0.1467	0.0318	0.001	0.1168	0.021	0.0038	0.0067	9e-04	0.0016	0.0326	0.0228	0.0368	0.0654	0.0246	0.1076	0.0012
14	rs2168211	31000608	0.99	0.165875049708709	0.77	0.773176121721263	0.455150598665374	0.0302319339430998	0.0217	0.0092	0.015	0.0059	0.1428	0.0035	0.0039	0.0701	6e-04	0.1009	0.1467	0.0318	0.001	0.1168	0.021	0.0038	0.0067	9e-04	0.0016	0.0326	0.0228	0.0368	0.0654	0.0247	0.1076	0.0012
14	rs7140536	31001589	0.99	0.165875049708709	0.78	0.709419594942363	0.45322470451805	0.0337707680328617	0.0217	0.0092	0.015	0.0059	0.1427	0.0035	0.0039	0.0701	6e-04	0.1008	0.1467	0.0319	0.001	0.1168	0.021	0.0038	0.0067	9e-04	0.0016	0.0326	0.0228	0.0369	0.0653	0.0247	0.1076	0.0012
14	rs11628151	31007356	0.99	0.165875049708709	0.78	0.709419594942363	0.451963012881452	0.0279897283905579	0.0218	0.0092	0.015	0.0059	0.1427	0.0035	0.0039	0.0701	6e-04	0.1007	0.1466	0.032	0.001	0.1168	0.0209	0.0038	0.0067	0.001	0.0016	0.0326	0.0228	0.0369	0.0653	0.0248	0.1076	0.0011
14	rs77087775	31019400	0.99	0.165875049708709	0.78	0.709419594942363	0.448846254588789	0.0245804780415824	0.0218	0.0092	0.015	0.0059	0.1427	0.0035	0.0039	0.0702	6e-04	0.1006	0.1466	0.0321	0.001	0.1168	0.0209	0.0038	0.0067	0.001	0.0016	0.0325	0.0229	0.0369	0.0653	0.0248	0.1076	0.0011
14	rs72666413	31019522	0.99	0.165875049708709	0.78	0.709419594942363	0.450223514487115	0.0244484736939065	0.0218	0.0092	0.015	0.0059	0.1427	0.0035	0.0039	0.0702	6e-04	0.1006	0.1466	0.0321	0.001	0.1168	0.0209	0.0038	0.0067	0.001	0.0016	0.0325	0.0229	0.0369	0.0653	0.0248	0.1077	0.0011
14	rs2295425	31028799	0.99	0.165875049708709	0.78	0.709419594942363	0.451242821080963	0.0244924375674286	0.0218	0.0092	0.015	0.0059	0.1425	0.0035	0.0039	0.0702	6e-04	0.1005	0.1465	0.0323	0.001	0.1168	0.0208	0.0038	0.0067	0.001	0.0015	0.0325	0.0229	0.0369	0.0652	0.0249	0.1077	0.0011
14	rs79044385	31029912	0.98	0.188103243221556	0.78	0.709419594942363	0.450103670477881	0.0246245546219409	0.0219	0.0092	0.015	0.0059	0.1425	0.0035	0.0039	0.0702	6e-04	0.1005	0.1465	0.0324	0.001	0.1169	0.0208	0.0039	0.0067	0.001	0.0015	0.0325	0.0229	0.0369	0.0652	0.0249	0.1077	0.0011
14	rs117309559	31030304	0.98	0.188103243221556	0.78	0.709419594942363	0.448427500040699	0.0246245546219409	0.0219	0.0092	0.015	0.0059	0.1425	0.0035	0.0039	0.0702	6e-04	0.1004	0.1465	0.0324	0.001	0.1169	0.0208	0.0039	0.0068	0.001	0.0015	0.0325	0.0229	0.0369	0.0652	0.0249	0.1077	0.0011
14	rs117891151	31061778	0.98	0.188103243221556	0.78	0.709419594942363	0.446635014086019	0.0261000856280835	0.0219	0.0092	0.0151	0.0059	0.1424	0.0035	0.0039	0.0702	6e-04	0.1003	0.1464	0.0325	0.001	0.1169	0.0208	0.0039	0.0068	0.001	0.0015	0.0325	0.0229	0.0369	0.0652	0.025	0.1077	0.0011
14	rs229261	31068090	0.99	0.165875049708709	0.78	0.709419594942363	0.573303062432229	0.000103761477477256	0.0274	0.0092	0.0151	0.0059	0.1427	0.0035	0.0039	0.0703	6e-04	0.1004	0.1467	0.0326	0.001	0.117	0.0208	0.0039	0.0068	0.001	0.0015	0.0325	0.0229	0.0371	0.0653	0.0181	0.1079	0.0011
14	rs12885353	31078574	0.99	0.165875049708709	0.79	0.649136622646432	0.568535576722841	0.000142150372425554	0.0274	0.0092	0.0151	0.0059	0.1428	0.0035	0.0039	0.0704	5e-04	0.1002	0.1469	0.0326	0.001	0.1169	0.0208	0.0039	0.0068	0.001	0.0015	0.0326	0.023	0.0371	0.0653	0.0179	0.1078	0.0011
14	rs45573134	31088207	0.99	0.165875049708709	0.79	0.649136622646432	0.554212536088018	0.000103761477477256	0.0274	0.0091	0.0151	0.0059	0.1429	0.0035	0.0039	0.0704	5e-04	0.1001	0.1471	0.0325	0.001	0.1168	0.0207	0.0039	0.0068	0.001	0.0015	0.0326	0.023	0.0371	0.0652	0.0178	0.1078	0.0011
14	rs17091497	31090143	0.99	0.165875049708709	0.79	0.649136622646432	0.547806718217183	0.00011042423065444	0.0274	0.0091	0.0151	0.0059	0.1429	0.0036	0.0039	0.0704	5e-04	0.1001	0.1471	0.0325	0.001	0.1168	0.0208	0.0039	0.0068	0.001	0.0015	0.0326	0.023	0.0371	0.0652	0.0178	0.1077	0.001
14	rs80058797	31091083	0.99	0.165875049708709	0.79	0.649136622646432	0.547872578675595	0.000122073002928192	0.0274	0.0091	0.0151	0.0059	0.1429	0.0036	0.0039	0.0704	5e-04	0.1001	0.1471	0.0325	0.001	0.1168	0.0208	0.0039	0.0068	0.001	0.0015	0.0326	0.023	0.0371	0.0652	0.0178	0.1077	0.001
14	rs229150	31099738	0.99	0.165875049708709	0.79	0.649136622646432	0.546687661387092	0.00023388512840635	0.0274	0.0091	0.0151	0.0059	0.1429	0.0036	0.0039	0.0704	5e-04	0.0999	0.1472	0.0325	0.001	0.1168	0.0208	0.004	0.0068	0.001	0.0015	0.0326	0.023	0.0371	0.0652	0.0178	0.1077	0.001
14	rs117513489	31124502	0.99	0.165875049708709	0.79	0.649136622646432	0.544715487511593	0.000134411607195166	0.0274	0.0091	0.0151	0.0059	0.1429	0.0036	0.0039	0.0704	5e-04	0.0999	0.1473	0.0325	0.001	0.1167	0.0208	0.004	0.0069	0.001	0.0015	0.0326	0.0231	0.0371	0.0652	0.0178	0.1077	0.001
14	rs72642544	31129533	0.99	0.165875049708709	0.79	0.649136622646432	0.545043949690395	0.00017865365278283	0.0274	0.0091	0.015	0.0059	0.1429	0.0036	0.0039	0.0704	5e-04	0.0999	0.1473	0.0325	0.001	0.1167	0.0208	0.004	0.0069	0.001	0.0015	0.0326	0.0231	0.0371	0.0652	0.0178	0.1076	0.001
14	rs12894695	31138378	0.99	0.165875049708709	0.79	0.649136622646432	0.549586259817006	0.000187774609660009	0.0274	0.0091	0.015	0.0059	0.1429	0.0036	0.0039	0.0705	5e-04	0.0999	0.1473	0.0325	0.001	0.1167	0.0208	0.004	0.0069	0.001	0.0015	0.0326	0.0231	0.0371	0.0652	0.0178	0.1077	0.001
14	rs151221695	31144957	0.99	0.165875049708709	0.79	0.649136622646432	0.551104309206038	0.000184704858907498	0.0274	0.0091	0.015	0.0059	0.1429	0.0036	0.0039	0.0705	5e-04	0.0998	0.1473	0.0325	0.001	0.1167	0.0207	0.004	0.0069	0.001	0.0015	0.0326	0.0231	0.0371	0.0652	0.0178	0.1077	0.001
14	rs7140889	31153199	0.99	0.165875049708709	0.79	0.649136622646432	0.555869196333793	0.000244537953351491	0.0274	0.0091	0.015	0.0059	0.1429	0.0036	0.0039	0.0705	5e-04	0.0998	0.1474	0.0325	0.001	0.1166	0.0207	0.004	0.0069	0.001	0.0015	0.0326	0.0232	0.0372	0.0651	0.0178	0.1076	0.001
14	rs9806111	31161417	0.99	0.165875049708709	0.79	0.649136622646432	0.555869196333793	0.000244537953351491	0.0274	0.0091	0.015	0.0059	0.1429	0.0036	0.0039	0.0705	5e-04	0.0998	0.1474	0.0325	0.001	0.1166	0.0207	0.004	0.0069	0.001	0.0015	0.0326	0.0232	0.0372	0.0651	0.0178	0.1076	0.001
14	rs8012506	31163515	0.99	0.165875049708709	0.79	0.649136622646432	0.540519428051959	0.000230395338875706	0.0274	0.0091	0.015	0.0059	0.1429	0.0036	0.0039	0.0704	6e-04	0.0998	0.1473	0.0325	0.001	0.1166	0.0207	0.004	0.0069	0.001	0.0015	0.0326	0.0232	0.0372	0.0651	0.0179	0.1075	0.001
14	rs61754285	31164033	0.99	0.165875049708709	0.79	0.649136622646432	0.541698020829953	0.000230395338875706	0.0274	0.0091	0.015	0.0059	0.1429	0.0036	0.0039	0.0705	6e-04	0.0997	0.1473	0.0325	0.001	0.1166	0.0207	0.004	0.0069	0.001	0.0015	0.0326	0.0232	0.0372	0.0651	0.0179	0.1075	0.001
14	rs34401165	31165832	0.99	0.165875049708709	0.79	0.649136622646432	0.541632511635031	0.000240956367758889	0.0275	0.0091	0.0151	0.0059	0.1429	0.0036	0.0039	0.0705	6e-04	0.0998	0.1473	0.0325	0.001	0.1166	0.0207	0.004	0.0069	0.001	0.0015	0.0326	0.0232	0.0372	0.0651	0.0179	0.1075	0.0011
14	rs35069045	31168934	0.99	0.165875049708709	0.79	0.649136622646432	0.544058843437469	0.000322710311915343	0.0275	0.0091	0.0151	0.0059	0.1428	0.0037	0.0039	0.0704	6e-04	0.0998	0.1473	0.0325	0.001	0.1166	0.0207	0.004	0.0069	0.001	0.0015	0.0326	0.0232	0.0372	0.0651	0.0179	0.1075	0.0011
14	rs72666434	31175573	0.99	0.165875049708709	0.79	0.649136622646432	0.561319334161715	0.001552472048814	0.0275	0.0091	0.015	0.0058	0.1428	0.0036	0.0039	0.0704	6e-04	0.0997	0.1473	0.0325	0.001	0.1166	0.0207	0.004	0.0069	0.001	0.0015	0.0326	0.0233	0.0372	0.065	0.0179	0.1075	0.0011
14	rs8010048	31189112	0.99	0.165875049708709	0.79	0.649136622646432	0.561919038846634	0.00182312061198417	0.0275	0.0091	0.015	0.0058	0.1428	0.0036	0.0039	0.0704	6e-04	0.0997	0.1473	0.0325	0.001	0.1166	0.0207	0.004	0.0069	0.001	0.0015	0.0326	0.0233	0.0372	0.065	0.0179	0.1075	0.0011
14	rs10483364	31195870	0.99	0.165875049708709	0.79	0.649136622646432	0.562585729343054	0.00196168281727883	0.0275	0.0091	0.015	0.0058	0.1428	0.0036	0.0039	0.0704	6e-04	0.0997	0.1473	0.0325	0.001	0.1166	0.0207	0.004	0.0069	0.001	0.0015	0.0326	0.0233	0.0372	0.065	0.0179	0.1075	0.0011
14	rs179558	31225025	0.98	0.188103243221556	0.79	0.649136622646432	0.625839824554674	0.00136290102176225	0.0274	0.0094	0.0155	0.0063	0.1416	0.0043	0.0041	0.0699	8e-04	0.0954	0.147	0.0362	0.0012	0.1151	0.021	0.0049	0.0074	0.0013	0.0018	0.033	0.0258	0.0363	0.0623	0.0189	0.1058	0.0013
14	rs34821953	31230553	0.98	0.188103243221556	0.79	0.649136622646432	0.63794317301456	0.00169018250108106	0.0274	0.0093	0.0155	0.0063	0.1416	0.0043	0.0041	0.0698	8e-04	0.0953	0.1469	0.0365	0.0012	0.1151	0.021	0.0049	0.0075	0.0014	0.0018	0.0329	0.026	0.0363	0.0622	0.019	0.1057	0.0013
14	rs11624403	31231910	0.98	0.188103243221556	0.79	0.649136622646432	0.629347322805649	0.00183445218690817	0.0274	0.0093	0.0155	0.0063	0.1416	0.0044	0.0041	0.0698	8e-04	0.0953	0.1469	0.0365	0.0012	0.1152	0.021	0.0049	0.0075	0.0014	0.0018	0.0329	0.026	0.0363	0.0622	0.019	0.1057	0.0013
14	rs179534	31235515	0.98	0.188103243221556	0.79	0.649136622646432	0.634272862692659	0.00172289164738791	0.0274	0.0092	0.0155	0.0064	0.1415	0.0044	0.0041	0.0698	8e-04	0.0953	0.1468	0.0366	0.0013	0.1153	0.021	0.005	0.0075	0.0014	0.0019	0.0329	0.026	0.0362	0.0622	0.019	0.1057	0.0013
14	rs7149414	31237170	0.98	0.188103243221556	0.79	0.649136622646432	0.66822871943001	0.0019734845738866	0.0274	0.0092	0.0155	0.0064	0.1415	0.0044	0.0041	0.0698	9e-04	0.0952	0.1467	0.0367	0.0013	0.1152	0.021	0.005	0.0076	0.0014	0.0019	0.0329	0.026	0.0362	0.0621	0.019	0.1056	0.0013
14	rs179528	31237820	0.98	0.188103243221556	0.8	0.592267592767429	0.697452861385295	0.00246457724321632	0.0274	0.0092	0.0155	0.0064	0.1414	0.0044	0.0041	0.0697	9e-04	0.0951	0.1467	0.0367	0.0013	0.1152	0.021	0.005	0.0076	0.0014	0.0019	0.0329	0.0261	0.0362	0.062	0.019	0.1056	0.0013
14	rs61976746	31240107	0.98	0.188103243221556	0.8	0.592267592767429	0.701726095474958	0.00456243222801449	0.0273	0.0093	0.0158	0.0067	0.1407	0.0048	0.0043	0.0694	0.0011	0.0942	0.1457	0.0373	0.0016	0.1147	0.0211	0.0053	0.0079	0.0017	0.0022	0.0335	0.0269	0.0362	0.061	0.0191	0.1048	0.0015
14	rs28687564	31242422	0.98	0.188103243221556	0.8	0.592267592767429	0.723041909715725	0.00904277132259147	0.0273	0.0095	0.016	0.0069	0.1402	0.005	0.0045	0.0693	0.0012	0.0933	0.1453	0.0374	0.0018	0.1145	0.0212	0.0055	0.0081	0.0019	0.0023	0.0339	0.0274	0.0362	0.0604	0.0191	0.1044	0.0016
14	rs12885818	31242697	0.97	0.212405230483542	0.8	0.592267592767429	0.724612703341213	0.00942194244073991	0.0272	0.0096	0.0161	0.0069	0.1401	0.005	0.0045	0.0691	0.0012	0.0934	0.1452	0.0375	0.0019	0.1145	0.0212	0.0055	0.0081	0.0019	0.0024	0.0341	0.0275	0.0362	0.0602	0.019	0.1042	0.0016
14	rs8011239	31242929	0.97	0.212405230483542	0.8	0.592267592767429	0.762531782260999	0.0152152752707389	0.0272	0.0098	0.0161	0.007	0.14	0.0052	0.0045	0.069	0.0013	0.0929	0.1447	0.0375	0.0021	0.1145	0.021	0.0056	0.0082	0.0021	0.0026	0.0345	0.0279	0.0358	0.0605	0.0189	0.1033	0.0017
14	rs7160558	31244490	0.97	0.212405230483542	0.8	0.592267592767429	0.638508692685843	0.0546444086596844	0.0265	0.0107	0.017	0.0072	0.1397	0.0057	0.0043	0.0683	0.0019	0.0915	0.144	0.0387	0.0028	0.1137	0.02	0.006	0.0082	0.0032	0.0026	0.0358	0.0289	0.0358	0.0603	0.0189	0.0998	0.0023
14	rs911088	31245971	0.96	0.238871757466757	0.8	0.592267592767429	0.761690124649383	0.0845243513721715	0.0264	0.0111	0.0174	0.0073	0.1395	0.006	0.0043	0.068	0.0021	0.0912	0.1432	0.039	0.003	0.113	0.0195	0.0062	0.0082	0.0034	0.0026	0.0364	0.03	0.0364	0.0596	0.0187	0.0986	0.0026
14	rs12888555	31246858	0.96	0.238871757466757	0.8	0.592267592767429	0.779836392159869	0.0963863223204539	0.0264	0.0112	0.0174	0.0073	0.1395	0.006	0.0042	0.068	0.0022	0.0912	0.1432	0.0391	0.003	0.1132	0.0194	0.0062	0.0082	0.0034	0.0026	0.0366	0.0301	0.0364	0.0594	0.0188	0.0979	0.0027
14	rs4981775	31250666	0.96	0.238871757466757	0.8	0.592267592767429	0.8167623948763	0.112399357610283	0.0264	0.0113	0.0174	0.0074	0.1392	0.0062	0.0043	0.0681	0.0023	0.0914	0.1434	0.0392	0.0031	0.1131	0.0191	0.0063	0.0082	0.0034	0.0027	0.0367	0.03	0.0367	0.0591	0.0187	0.0973	0.0028
14	rs12101058	31251070	0.96	0.238871757466757	0.8	0.592267592767429	0.812037537198778	0.114788127157992	0.0264	0.0113	0.0174	0.0074	0.1393	0.0061	0.0043	0.0681	0.0023	0.0914	0.1434	0.0392	0.0031	0.1131	0.0191	0.0063	0.0081	0.0034	0.0027	0.0368	0.03	0.0367	0.0591	0.0187	0.0973	0.0028
14	rs72666468	31251643	0.96	0.238871757466757	0.8	0.592267592767429	0.805207464725017	0.114702484957293	0.0263	0.0113	0.0174	0.0074	0.1393	0.0062	0.0043	0.0681	0.0023	0.0914	0.1434	0.0392	0.0031	0.1131	0.019	0.0063	0.0081	0.0035	0.0027	0.0368	0.03	0.0367	0.0591	0.0187	0.0973	0.0028
14	rs61976752	31254023	0.96	0.238871757466757	0.8	0.592267592767429	0.797777776458079	0.128530212661988	0.0263	0.0114	0.0172	0.0074	0.1394	0.0062	0.0044	0.0681	0.0023	0.0914	0.1435	0.0391	0.0031	0.113	0.0188	0.0063	0.008	0.0035	0.0027	0.0368	0.03	0.0364	0.0593	0.0186	0.0974	0.0028
14	rs78336294	31256109	0.96	0.238871757466757	0.8	0.592267592767429	0.791777670818987	0.123649852477956	0.0264	0.0114	0.0172	0.0074	0.1394	0.0062	0.0044	0.068	0.0023	0.0915	0.1435	0.0391	0.0031	0.113	0.0188	0.0064	0.008	0.0035	0.0027	0.0369	0.03	0.0364	0.0593	0.0186	0.0975	0.0029
14	rs79237179	31257862	0.96	0.238871757466757	0.8	0.592267592767429	0.778445802937028	0.123209689104335	0.0264	0.0114	0.0172	0.0073	0.1394	0.0062	0.0044	0.0681	0.0023	0.0915	0.1436	0.0391	0.0031	0.113	0.0188	0.0064	0.008	0.0035	0.0027	0.0369	0.03	0.0363	0.0593	0.0186	0.0975	0.0029
14	rs75745620	31258311	0.96	0.238871757466757	0.8	0.592267592767429	0.779759108900126	0.122857982015617	0.0263	0.0114	0.0172	0.0073	0.1394	0.0062	0.0044	0.0681	0.0023	0.0915	0.1435	0.0391	0.0031	0.113	0.0188	0.0064	0.008	0.0035	0.0027	0.0369	0.03	0.0363	0.0593	0.0185	0.0975	0.0029
14	rs117384936	31262641	0.96	0.238871757466757	0.8	0.592267592767429	0.774203470712641	0.124443626296515	0.0263	0.0114	0.0171	0.0073	0.1394	0.0062	0.0044	0.068	0.0023	0.0915	0.1435	0.0391	0.0031	0.113	0.0188	0.0064	0.008	0.0034	0.0027	0.0368	0.03	0.0363	0.0593	0.0185	0.0975	0.0029
14	rs72666475	31265093	0.96	0.238871757466757	0.81	0.53874877155386	0.778600259564774	0.12648076842974	0.0263	0.0114	0.0171	0.0074	0.1394	0.0062	0.0044	0.068	0.0023	0.0915	0.1435	0.0391	0.0031	0.113	0.0188	0.0064	0.008	0.0034	0.0027	0.0368	0.03	0.0363	0.0593	0.0185	0.0975	0.0029
14	rs78911119	31265750	0.96	0.238871757466757	0.81	0.53874877155386	0.770663091499709	0.129066862162823	0.0263	0.0114	0.0171	0.0074	0.1394	0.0062	0.0044	0.068	0.0023	0.0915	0.1435	0.0391	0.0031	0.113	0.0187	0.0064	0.008	0.0034	0.0027	0.0368	0.03	0.0363	0.0593	0.0185	0.0975	0.0029
14	rs2518665	31266892	0.96	0.238871757466757	0.8	0.592267592767429	0.782156437374659	0.137032169980304	0.0263	0.0114	0.017	0.0074	0.1394	0.0062	0.0044	0.068	0.0023	0.0915	0.1435	0.0391	0.0031	0.1132	0.0187	0.0064	0.008	0.0034	0.0028	0.0369	0.03	0.0363	0.0593	0.0186	0.0974	0.0029
14	rs74331817	31268243	0.96	0.238871757466757	0.8	0.592267592767429	0.829498885770219	0.161172764327947	0.0262	0.0114	0.0169	0.0074	0.1394	0.0062	0.0045	0.0679	0.0023	0.0915	0.1435	0.0391	0.0032	0.1133	0.0187	0.0064	0.008	0.0034	0.0028	0.0369	0.0299	0.0363	0.0594	0.0185	0.0974	0.0029
14	rs73264730	31269381	0.96	0.238871757466757	0.8	0.592267592767429	0.892633421525426	0.185443398408642	0.0262	0.0114	0.0167	0.0075	0.1394	0.0062	0.0045	0.0678	0.0024	0.0914	0.1436	0.0391	0.0032	0.1133	0.0187	0.0064	0.008	0.0034	0.0028	0.0369	0.0299	0.0364	0.0594	0.0186	0.0974	0.0029
14	rs1008301	31276450	0.96	0.238871757466757	0.78	0.709419594942363	0.953491952608598	0.139879689446341	0.0257	0.0114	0.0168	0.0078	0.14	0.0063	0.0047	0.0667	0.0024	0.0909	0.1443	0.0391	0.0032	0.1133	0.0187	0.0067	0.0081	0.0036	0.0028	0.0373	0.03	0.036	0.0594	0.0186	0.0962	0.003
14	rs80107364	31276545	0.96	0.238871757466757	0.78	0.709419594942363	1.05149232960467	0.133933836573593	0.0255	0.0113	0.0168	0.0078	0.1401	0.0064	0.0048	0.0665	0.0024	0.0908	0.1444	0.0392	0.0033	0.1132	0.0187	0.0067	0.0082	0.0036	0.0028	0.0374	0.0301	0.036	0.0594	0.0187	0.0959	0.003
14	rs8007453	31294920	0.93	0.332112317682009	0.78	0.709419594942363	1.06572078255546	0.252508831443636	0.0223	0.0106	0.0171	0.0093	0.1408	0.0071	0.0058	0.0618	0.0027	0.0892	0.1462	0.0399	0.0035	0.1122	0.0189	0.0074	0.0092	0.0038	0.0028	0.0397	0.031	0.0359	0.0609	0.0201	0.0912	0.0031
14	rs4981795	31305706	0.93	0.332112317682009	0.78	0.709419594942363	0.988853453825992	0.252170644269592	0.0222	0.0106	0.0171	0.0093	0.1409	0.0071	0.0059	0.0618	0.0027	0.0892	0.1463	0.0399	0.0034	0.1122	0.0189	0.0075	0.0092	0.0038	0.0027	0.0398	0.0309	0.036	0.0609	0.0202	0.0912	0.0031
14	rs11626938	31321906	0.92	0.368072033098782	0.78	0.709419594942363	0.96767454663473	0.263634257156955	0.022	0.0106	0.0171	0.0093	0.1409	0.0071	0.0059	0.0617	0.0027	0.0892	0.1463	0.04	0.0034	0.1122	0.019	0.0074	0.0092	0.0038	0.0027	0.0399	0.0309	0.036	0.0609	0.0203	0.091	0.0031
14	rs11627115	31325508	0.92	0.368072033098782	0.78	0.709419594942363	0.860780264047082	0.242760004644919	0.022	0.0106	0.0171	0.0094	0.141	0.0071	0.0059	0.0616	0.0027	0.0891	0.1466	0.04	0.0033	0.1123	0.0192	0.0074	0.0092	0.0038	0.0026	0.0401	0.0307	0.0361	0.0611	0.0204	0.0908	0.0031
14	rs179666	31327804	0.92	0.368072033098782	0.78	0.709419594942363	0.844317992904211	0.239648551650658	0.022	0.0106	0.0171	0.0094	0.141	0.0071	0.0059	0.0616	0.0027	0.0892	0.1466	0.04	0.0033	0.1123	0.0192	0.0074	0.0092	0.0038	0.0026	0.0402	0.0307	0.0361	0.0611	0.0204	0.0906	0.003
14	rs72668320	31328575	0.92	0.368072033098782	0.78	0.709419594942363	0.835938586274026	0.230830052828632	0.0219	0.0106	0.0171	0.0094	0.141	0.0071	0.0059	0.0617	0.0027	0.0892	0.1466	0.04	0.0033	0.1123	0.0192	0.0074	0.0092	0.0038	0.0026	0.0402	0.0307	0.0361	0.0611	0.0204	0.0905	0.003
14	rs179661	31328871	0.92	0.368072033098782	0.78	0.709419594942363	0.832596823211542	0.229079194451356	0.0219	0.0106	0.0171	0.0094	0.141	0.0071	0.0059	0.0617	0.0027	0.0892	0.1467	0.04	0.0033	0.1123	0.0192	0.0074	0.0092	0.0038	0.0026	0.0402	0.0307	0.0361	0.0611	0.0205	0.0905	0.003
14	rs55702724	31329322	0.92	0.368072033098782	0.78	0.709419594942363	0.832040419299118	0.230939624699102	0.0219	0.0106	0.0171	0.0094	0.141	0.0071	0.0059	0.0616	0.0027	0.0892	0.1467	0.04	0.0033	0.1123	0.0192	0.0074	0.0092	0.0038	0.0026	0.0402	0.0307	0.0361	0.0611	0.0205	0.0905	0.003
14	rs179656	31330282	0.92	0.368072033098782	0.78	0.709419594942363	0.829657634108745	0.238651173414679	0.0219	0.0106	0.0171	0.0094	0.141	0.0071	0.0059	0.0616	0.0027	0.0892	0.1467	0.04	0.0033	0.1123	0.0192	0.0074	0.0092	0.0038	0.0026	0.0402	0.0307	0.0362	0.0611	0.0205	0.0905	0.003
14	rs17367359	31331309	0.92	0.368072033098782	0.78	0.709419594942363	0.82854666890808	0.248684452246424	0.0219	0.0106	0.0171	0.0094	0.1411	0.0071	0.0059	0.0616	0.0027	0.0892	0.1467	0.0399	0.0033	0.1123	0.0192	0.0075	0.0092	0.0038	0.0025	0.0402	0.0307	0.0362	0.0611	0.0205	0.0905	0.003
14	rs179648	31334942	0.92	0.368072033098782	0.77	0.773176121721263	0.861506091326099	0.283283331766947	0.0218	0.0106	0.0171	0.0094	0.1412	0.0071	0.0059	0.0616	0.0026	0.0892	0.1467	0.0399	0.0033	0.1123	0.0192	0.0074	0.0092	0.0038	0.0025	0.0402	0.0306	0.0362	0.0611	0.0205	0.0904	0.003
14	rs2295127	31349470	0.91	0.406594937265203	0.77	0.773176121721263	0.415264982799414	0.112569348639354	0.0181	0.0116	0.0179	0.0094	0.1482	0.0066	0.0061	0.0572	0.0016	0.0923	0.1536	0.0387	0.0029	0.1111	0.0197	0.0068	0.0086	0.003	0.0018	0.0412	0.0276	0.0366	0.0619	0.0223	0.0867	0.002
14	rs55649568	31352185	0.89	0.491600132839596	0.77	0.773176121721263	0.629066393163425	0.171769339030634	0.0165	0.012	0.0182	0.0094	0.1505	0.0062	0.0062	0.0555	0.0011	0.0935	0.1554	0.0383	0.0028	0.1109	0.0201	0.0064	0.0083	0.0027	0.0015	0.0416	0.0263	0.0369	0.0622	0.0239	0.0853	0.0015
14	rs1108282	31353247	0.89	0.491600132839596	0.74	0.985826031678479	0.508331790460099	0.158560926491128	0.0163	0.0121	0.0183	0.0094	0.1507	0.0062	0.0062	0.0554	0.0011	0.0935	0.1555	0.0383	0.0028	0.1109	0.0202	0.0064	0.0083	0.0027	0.0014	0.0417	0.0262	0.037	0.0622	0.0241	0.0851	0.0015
14	rs2295128	31353551	0.89	0.491600132839596	0.73	1.06399829815523	0.501679010041225	0.157501188250261	0.0163	0.0121	0.0183	0.0094	0.1508	0.0062	0.0062	0.0553	0.0011	0.0936	0.1555	0.0383	0.0027	0.1109	0.0202	0.0064	0.0083	0.0027	0.0014	0.0416	0.0262	0.037	0.0622	0.0241	0.0851	0.0015
14	rs1045644	31355096	0.88	0.538208189821859	0.72	1.14588815616863	0.435305801639955	0.16663773850418	0.0161	0.0121	0.0182	0.0094	0.1514	0.0061	0.0062	0.0553	0.001	0.0939	0.1556	0.0382	0.0027	0.111	0.0203	0.0063	0.0082	0.0027	0.0014	0.0416	0.0259	0.0371	0.0624	0.0242	0.0851	0.0014
14	rs17097458	31355527	0.88	0.538208189821859	0.71	1.23153511570326	0.441160092011578	0.165069777592958	0.016	0.0121	0.0182	0.0094	0.1514	0.0061	0.0062	0.0553	0.001	0.0941	0.1557	0.0382	0.0027	0.111	0.0203	0.0063	0.0082	0.0026	0.0014	0.0416	0.0258	0.0371	0.0624	0.0242	0.0852	0.0014
14	rs17446154	31357217	0.88	0.538208189821859	0.71	1.23153511570326	0.442169256762535	0.16722706395609	0.0159	0.0121	0.018	0.0093	0.1516	0.0061	0.0061	0.0551	0.001	0.0944	0.1559	0.0382	0.0026	0.111	0.0203	0.0063	0.0081	0.0026	0.0014	0.0416	0.0257	0.0373	0.0625	0.0243	0.0852	0.0014
14	rs17097459	31358044	0.88	0.538208189821859	0.71	1.23153511570326	0.443239022909887	0.178862923126059	0.0156	0.0121	0.0179	0.0092	0.152	0.006	0.0061	0.055	9e-04	0.0947	0.156	0.0383	0.0026	0.1111	0.0203	0.0062	0.008	0.0025	0.0014	0.0412	0.0256	0.0373	0.0626	0.0246	0.0852	0.0013
14	rs2073204	31358377	0.88	0.538208189821859	0.71	1.23153511570326	0.427326621345667	0.184019178065033	0.0156	0.0121	0.0179	0.0091	0.1521	0.006	0.0061	0.0549	9e-04	0.0949	0.1561	0.0383	0.0025	0.1111	0.0203	0.0062	0.0079	0.0025	0.0014	0.0411	0.0255	0.0374	0.0627	0.0248	0.0852	0.0012
14	rs28969556	31358529	0.88	0.538208189821859	0.71	1.23153511570326	0.438021173666699	0.186565060719387	0.0155	0.0121	0.0179	0.0091	0.152	0.006	0.006	0.0549	9e-04	0.0951	0.1563	0.0383	0.0025	0.1112	0.0204	0.0062	0.0079	0.0024	0.0013	0.041	0.0255	0.0374	0.0628	0.0248	0.0852	0.0012
14	Affx-10366323	31359859	0.87	0.587631181685492	0.71	1.23153511570326	0.381385923842569	0.198011483840927	0.0152	0.0121	0.0179	0.0088	0.1529	0.0058	0.0058	0.0548	7e-04	0.0963	0.1569	0.0383	0.0022	0.1115	0.0202	0.006	0.0076	0.0023	0.0012	0.0407	0.0253	0.0374	0.0632	0.0246	0.0852	0.0011
14	rs28362788	31360443	0.87	0.587631181685492	0.71	1.23153511570326	0.36712719526317	0.197803209103784	0.0152	0.0121	0.0178	0.0087	0.1531	0.0057	0.0058	0.0548	7e-04	0.0966	0.157	0.0383	0.0022	0.1116	0.0202	0.006	0.0075	0.0022	0.0012	0.0407	0.0252	0.0374	0.0633	0.0245	0.0852	0.001
14	rs4981084	31368061	0.87	0.587631181685492	0.71	1.23153511570326	0.291478637246863	0.230501438186522	0.015	0.0122	0.0179	0.0086	0.1536	0.0056	0.0057	0.0548	6e-04	0.0971	0.1573	0.0384	0.002	0.1119	0.0202	0.0059	0.0074	0.0022	0.0011	0.0408	0.025	0.0374	0.0635	0.0244	0.0852	9e-04
14	rs10047928	31368063	0.87	0.587631181685492	0.71	1.23153511570326	0.290903462264967	0.230391933645373	0.015	0.0122	0.0179	0.0086	0.1536	0.0056	0.0056	0.0548	6e-04	0.0971	0.1574	0.0384	0.002	0.1119	0.0202	0.0059	0.0074	0.0022	0.0011	0.0408	0.025	0.0374	0.0635	0.0244	0.0852	9e-04
14	rs2273171	31381351	0.87	0.587631181685492	0.71	1.23153511570326	0.274394762085897	0.244990302826352	0.015	0.0122	0.0179	0.0085	0.1537	0.0056	0.0056	0.0548	6e-04	0.0972	0.1575	0.0384	0.002	0.1119	0.0202	0.0059	0.0074	0.0021	0.0011	0.0408	0.0249	0.0374	0.0635	0.0243	0.0853	9e-04
14	rs72668355	31396002	0.87	0.587631181685492	0.71	1.23153511570326	0.265832496566137	0.272826513887828	0.0148	0.012	0.0178	0.0084	0.154	0.0056	0.0056	0.0547	6e-04	0.0973	0.1581	0.0382	0.0019	0.112	0.0201	0.0059	0.0074	0.0021	0.001	0.0408	0.0249	0.0378	0.0634	0.0243	0.0854	8e-04
14	rs8008780	31407363	0.87	0.587631181685492	0.71	1.23153511570326	0.263147189239237	0.291852805246618	0.0147	0.012	0.0179	0.0084	0.1541	0.0056	0.0056	0.0546	6e-04	0.0973	0.1581	0.0382	0.0019	0.112	0.0201	0.0059	0.0074	0.0021	0.001	0.0408	0.0248	0.0378	0.0634	0.0243	0.0854	8e-04
14	rs78192502	31413011	0.87	0.587631181685492	0.71	1.23153511570326	0.262602835716782	0.300023504892742	0.0147	0.012	0.0179	0.0084	0.1541	0.0056	0.0056	0.0547	6e-04	0.0973	0.1581	0.0382	0.0019	0.1119	0.0201	0.0059	0.0073	0.0021	0.001	0.0408	0.0248	0.0378	0.0634	0.0243	0.0854	8e-04
14	rs17448027	31418375	0.87	0.587631181685492	0.7	1.32097605551375	0.263237974348919	0.300023504892742	0.0147	0.012	0.0179	0.0084	0.1541	0.0055	0.0056	0.0547	6e-04	0.0973	0.1581	0.0382	0.0019	0.1119	0.0201	0.0059	0.0073	0.0021	0.001	0.0408	0.0248	0.0378	0.0634	0.0243	0.0854	8e-04
14	rs7142163	31433086	0.87	0.587631181685492	0.7	1.32097605551375	0.26070242103353	0.311623659583544	0.0147	0.012	0.018	0.0083	0.1543	0.0055	0.0056	0.0547	6e-04	0.0974	0.1582	0.0381	0.0019	0.1119	0.0201	0.0059	0.0073	0.0021	0.001	0.0408	0.0248	0.0379	0.0634	0.0243	0.0854	8e-04
14	rs72668373	31434415	0.87	0.587631181685492	0.7	1.32097605551375	0.265193966491622	0.312826994123563	0.0147	0.012	0.018	0.0083	0.1543	0.0055	0.0056	0.0547	6e-04	0.0974	0.1582	0.0381	0.0019	0.1119	0.0201	0.0059	0.0073	0.0021	0.001	0.0408	0.0248	0.0379	0.0634	0.0243	0.0854	8e-04
14	rs3898581	31447057	0.87	0.587631181685492	0.7	1.32097605551375	0.262512169656966	0.332632768642201	0.0147	0.012	0.018	0.0083	0.1544	0.0055	0.0056	0.0547	6e-04	0.0974	0.1582	0.0381	0.0019	0.1119	0.0201	0.0059	0.0073	0.0021	0.001	0.0408	0.0248	0.038	0.0634	0.0243	0.0854	7e-04
14	rs35128550	31458519	0.87	0.587631181685492	0.7	1.32097605551375	0.273096439644256	0.361925085211173	0.0147	0.012	0.0179	0.0083	0.1544	0.0055	0.0055	0.0547	5e-04	0.0979	0.1584	0.038	0.0019	0.1119	0.02	0.0059	0.0073	0.002	7e-04	0.0408	0.0247	0.0381	0.0634	0.0243	0.0854	7e-04
14	rs60990438	31466738	0.87	0.587631181685492	0.7	1.32097605551375	0.275603320468433	0.368473550370898	0.0147	0.012	0.0179	0.0083	0.1544	0.0055	0.0055	0.0547	5e-04	0.098	0.1585	0.0379	0.0019	0.1119	0.02	0.0059	0.0073	0.002	7e-04	0.0407	0.0247	0.0381	0.0634	0.0243	0.0854	7e-04
14	rs117647573	31469887	0.87	0.587631181685492	0.7	1.32097605551375	0.276395079167466	0.368852358568281	0.0147	0.012	0.0179	0.0083	0.1544	0.0055	0.0055	0.0547	5e-04	0.098	0.1585	0.0379	0.0019	0.1119	0.02	0.0059	0.0073	0.002	7e-04	0.0407	0.0247	0.0381	0.0634	0.0243	0.0854	7e-04
14	rs76887633	31478515	0.87	0.587631181685492	0.7	1.32097605551375	0.278918189258108	0.367842447748089	0.0147	0.012	0.0179	0.0083	0.1544	0.0055	0.0055	0.0547	5e-04	0.098	0.1585	0.0379	0.0019	0.1119	0.0201	0.0059	0.0073	0.002	6e-04	0.0408	0.0247	0.0381	0.0634	0.0243	0.0853	7e-04
14	rs12886365	31492095	0.87	0.587631181685492	0.71	1.23153511570326	0.282537281642227	0.369989442003854	0.0146	0.0121	0.0179	0.0082	0.1544	0.0055	0.0055	0.0547	5e-04	0.098	0.1586	0.0378	0.0019	0.1119	0.0201	0.0058	0.0073	0.002	6e-04	0.0408	0.0247	0.0383	0.0633	0.0243	0.0853	7e-04
14	rs112250905	31493263	0.87	0.587631181685492	0.71	1.23153511570326	0.28154777187095	0.365698988637159	0.0146	0.0121	0.0179	0.0082	0.1545	0.0055	0.0055	0.0547	5e-04	0.098	0.1587	0.0378	0.0019	0.1119	0.0201	0.0058	0.0073	0.002	6e-04	0.0408	0.0247	0.0383	0.0633	0.0243	0.0853	7e-04
14	rs79479260	31505795	0.86	0.639923359357885	0.71	1.23153511570326	0.240250976358245	0.416780537619058	0.0146	0.0121	0.0177	0.0079	0.1551	0.0054	0.0054	0.055	5e-04	0.0979	0.1602	0.0374	0.0019	0.1114	0.0197	0.0056	0.0071	0.0019	5e-04	0.0406	0.0244	0.0397	0.0634	0.0246	0.0846	6e-04
14	rs7160965	31506505	0.86	0.639923359357885	0.71	1.23153511570326	0.237453153521935	0.438881282353612	0.0147	0.012	0.0175	0.0078	0.1557	0.0054	0.0054	0.0551	4e-04	0.0981	0.1605	0.0372	0.0018	0.1113	0.0196	0.0055	0.0071	0.0018	5e-04	0.0404	0.0243	0.0398	0.0634	0.0246	0.0844	6e-04
14	rs36036776	31513614	0.86	0.639923359357885	0.71	1.23153511570326	0.239215827507434	0.422407931480707	0.0147	0.012	0.0174	0.0078	0.1559	0.0054	0.0054	0.0551	4e-04	0.0982	0.1607	0.0372	0.0018	0.1113	0.0196	0.0055	0.0071	0.0018	5e-04	0.0404	0.0242	0.0399	0.0634	0.0246	0.0843	6e-04
14	rs117642945	31514017	0.86	0.639923359357885	0.71	1.23153511570326	0.237281570775308	0.425163593591042	0.0147	0.012	0.0174	0.0078	0.1559	0.0054	0.0054	0.0551	4e-04	0.0982	0.1607	0.0372	0.0018	0.1113	0.0195	0.0055	0.0071	0.0018	5e-04	0.0404	0.0242	0.0398	0.0634	0.0246	0.0843	6e-04
14	rs4981818	31526395	0.86	0.639923359357885	0.72	1.14588815616863	0.239905652773918	0.403125993137984	0.0147	0.012	0.0173	0.0078	0.1563	0.0054	0.0053	0.0552	4e-04	0.0985	0.1609	0.037	0.0019	0.1113	0.0194	0.0055	0.0071	0.0018	5e-04	0.0402	0.0241	0.04	0.0634	0.0246	0.0841	6e-04
14	rs4981820	31531855	0.86	0.639923359357885	0.73	1.06399829815523	0.245332619758432	0.400151669941544	0.0147	0.012	0.0172	0.0078	0.1564	0.0054	0.0053	0.0552	4e-04	0.0985	0.1609	0.037	0.0018	0.1113	0.0194	0.0055	0.0071	0.0018	5e-04	0.0401	0.024	0.04	0.0634	0.0246	0.0841	5e-04
14	rs11621299	31549745	0.86	0.639923359357885	0.74	0.985826031678479	0.260115718299946	0.435705320422243	0.0147	0.0121	0.0171	0.0076	0.1565	0.0053	0.0053	0.0553	4e-04	0.0986	0.1618	0.0376	0.0019	0.1114	0.0192	0.0054	0.007	0.0017	5e-04	0.04	0.0235	0.0406	0.0635	0.0244	0.0834	5e-04
14	rs10483353	31552620	0.86	0.639923359357885	0.78	0.709419594942363	0.264055805506604	0.423982003585554	0.0147	0.0121	0.017	0.0076	0.1565	0.0053	0.0053	0.0553	4e-04	0.0986	0.162	0.0377	0.0019	0.1115	0.0191	0.0054	0.007	0.0017	5e-04	0.04	0.0234	0.0406	0.0635	0.0244	0.0834	5e-04
14	rs71417947	31570052	0.86	0.639923359357885	0.78	0.709419594942363	0.25966489788462	0.428055649671437	0.0146	0.0121	0.0169	0.0075	0.1567	0.0053	0.0052	0.0554	4e-04	0.0985	0.1625	0.038	0.0019	0.1116	0.019	0.0052	0.0069	0.0017	5e-04	0.0398	0.0231	0.0409	0.0637	0.0243	0.0831	5e-04
14	rs2295530	31578027	0.86	0.639923359357885	0.78	0.709419594942363	0.265057246951082	0.434515925151015	0.0147	0.0121	0.0169	0.0075	0.1568	0.0052	0.0052	0.0554	4e-04	0.0985	0.1625	0.038	0.0019	0.1116	0.019	0.0052	0.0069	0.0017	5e-04	0.0398	0.023	0.0409	0.0637	0.0243	0.083	5e-04
14	rs75921052	31591994	0.86	0.639923359357885	0.78	0.709419594942363	0.26853259003117	0.433195395871847	0.0147	0.0121	0.0169	0.0075	0.1568	0.0052	0.0052	0.0554	4e-04	0.0985	0.1627	0.038	0.0019	0.1116	0.0189	0.0052	0.0069	0.0017	5e-04	0.0398	0.023	0.0409	0.0638	0.0242	0.083	5e-04
14	rs116893682	31593549	0.86	0.639923359357885	0.78	0.709419594942363	0.264055805506604	0.436763289897696	0.0147	0.0121	0.0169	0.0075	0.1568	0.0052	0.0052	0.0555	4e-04	0.0985	0.1627	0.038	0.0019	0.1116	0.0189	0.0052	0.0069	0.0017	5e-04	0.0398	0.023	0.0409	0.0638	0.0242	0.083	5e-04
14	rs117260450	31596501	0.86	0.639923359357885	0.79	0.649136622646432	0.264829466026233	0.441002003949824	0.0147	0.0121	0.0169	0.0075	0.1568	0.0052	0.0052	0.0555	4e-04	0.0985	0.1627	0.038	0.0019	0.1116	0.0189	0.0052	0.0069	0.0017	5e-04	0.0398	0.023	0.0409	0.0638	0.0242	0.083	5e-04
14	rs10136398	31614373	0.86	0.639923359357885	0.79	0.649136622646432	0.267478253528714	0.456324046283904	0.0147	0.0121	0.0169	0.0075	0.1568	0.0052	0.0052	0.0555	4e-04	0.0986	0.1627	0.038	0.0019	0.1116	0.0188	0.0052	0.0069	0.0017	5e-04	0.0398	0.023	0.0409	0.0638	0.0241	0.083	5e-04
14	rs11848563	31621374	0.86	0.639923359357885	0.79	0.649136622646432	0.266837582981125	0.441399942218736	0.0147	0.0121	0.0169	0.0075	0.1568	0.0052	0.0052	0.0555	4e-04	0.0987	0.1628	0.038	0.0019	0.1116	0.0187	0.0052	0.0069	0.0017	5e-04	0.0398	0.023	0.041	0.0638	0.0241	0.083	5e-04
14	rs10147747	31639111	0.86	0.639923359357885	0.79	0.649136622646432	0.260205933451401	0.415735840395575	0.0146	0.0121	0.0168	0.0075	0.1569	0.0052	0.0052	0.0557	4e-04	0.0987	0.1632	0.038	0.0019	0.1115	0.0187	0.0052	0.0068	0.0016	5e-04	0.0397	0.023	0.0409	0.0639	0.0241	0.0828	5e-04
14	rs76599182	31677816	0.86	0.639923359357885	0.79	0.649136622646432	0.256834518713807	0.410523068691815	0.0146	0.0121	0.0165	0.0073	0.1567	0.0051	0.0051	0.0558	4e-04	0.099	0.1638	0.038	0.0019	0.1115	0.0185	0.0051	0.0067	0.0016	5e-04	0.0398	0.0231	0.0409	0.0639	0.0238	0.0827	5e-04
14	rs12879409	31686696	0.86	0.639923359357885	0.79	0.649136622646432	0.299205502313628	0.25635159060674	0.0148	0.0122	0.0155	0.0069	0.1565	0.0047	0.0048	0.0562	4e-04	0.0998	0.1672	0.0376	0.0021	0.1117	0.0178	0.0047	0.0062	0.0016	5e-04	0.0403	0.0236	0.0409	0.0639	0.0229	0.082	4e-04
14	rs12185024	31708029	0.85	0.695135765909148	0.79	0.649136622646432	0.374303916610219	0.220498158502243	0.0146	0.0125	0.0148	0.0065	0.1574	0.0044	0.0044	0.0568	4e-04	0.1001	0.1697	0.0378	0.0021	0.1119	0.0173	0.0042	0.0058	0.0016	5e-04	0.0403	0.0239	0.0409	0.0639	0.0221	0.0815	4e-04
14	rs78407594	31711001	0.85	0.695135765909148	0.79	0.649136622646432	0.38348495470599	0.241313805565374	0.0146	0.0125	0.0147	0.0064	0.1575	0.0044	0.0044	0.0568	4e-04	0.1002	0.1698	0.0378	0.0022	0.1119	0.0173	0.0042	0.0058	0.0016	5e-04	0.0402	0.0239	0.0409	0.064	0.0221	0.0811	4e-04
14	rs17097767	31720844	0.85	0.695135765909148	0.79	0.649136622646432	0.383208432577944	0.254654001453538	0.0146	0.0124	0.0147	0.0065	0.1576	0.0044	0.0044	0.057	4e-04	0.1001	0.1702	0.0376	0.0022	0.1118	0.0174	0.0042	0.0058	0.0016	5e-04	0.0399	0.0238	0.0408	0.0641	0.0221	0.0813	4e-04
14	rs17576011	31723626	0.85	0.695135765909148	0.79	0.649136622646432	0.375616387119246	0.258961436124977	0.0145	0.0125	0.0146	0.0064	0.1576	0.0043	0.0044	0.057	4e-04	0.1001	0.1702	0.0376	0.0022	0.1117	0.0177	0.0042	0.0058	0.0016	5e-04	0.0399	0.0237	0.0408	0.0641	0.0221	0.0814	4e-04
14	rs1041088	31725711	0.85	0.695135765909148	0.79	0.649136622646432	0.368860493684317	0.244766980620074	0.0145	0.0125	0.0145	0.0064	0.1577	0.0043	0.0044	0.057	4e-04	0.1001	0.1702	0.0376	0.0022	0.1117	0.0177	0.0042	0.0058	0.0016	5e-04	0.0399	0.0237	0.0408	0.0641	0.0221	0.0814	4e-04
14	rs117500377	31733807	0.85	0.695135765909148	0.79	0.649136622646432	0.365991986298315	0.231049213389563	0.0144	0.0125	0.0142	0.0063	0.1581	0.0042	0.0043	0.0571	4e-04	0.1003	0.1705	0.0376	0.0022	0.1115	0.0175	0.004	0.0056	0.0016	5e-04	0.0399	0.0237	0.0408	0.0643	0.0224	0.0813	4e-04
14	rs72642555	31738519	0.85	0.695135765909148	0.79	0.649136622646432	0.364050098526093	0.225264306881547	0.0143	0.0125	0.014	0.0062	0.1582	0.0041	0.0043	0.0571	4e-04	0.1004	0.1706	0.0375	0.0022	0.1115	0.0174	0.004	0.0056	0.0016	5e-04	0.0399	0.0237	0.0408	0.0643	0.0226	0.0812	4e-04
14	rs17660791	31780574	0.85	0.695135765909148	0.79	0.649136622646432	0.405136713665195	0.177456329898865	0.0139	0.0123	0.0137	0.0058	0.1591	0.0036	0.004	0.057	4e-04	0.1011	0.1712	0.0372	0.0027	0.1106	0.0171	0.0037	0.0052	0.0016	6e-04	0.0399	0.0236	0.0409	0.0654	0.0239	0.0804	5e-04
14	rs28396248	31790886	0.85	0.695135765909148	0.79	0.649136622646432	0.436072343478544	0.173458725360656	0.0139	0.0123	0.0138	0.0057	0.1596	0.0035	0.004	0.0571	4e-04	0.1013	0.1713	0.0371	0.0029	0.1099	0.017	0.0036	0.0051	0.0016	6e-04	0.0399	0.0233	0.0411	0.0655	0.0242	0.0802	5e-04
14	rs17660889	31794076	0.85	0.695135765909148	0.8	0.592267592767429	0.453104469078353	0.173757448789393	0.0139	0.0123	0.0138	0.0057	0.1596	0.0035	0.004	0.0572	4e-04	0.1013	0.1714	0.0371	0.003	0.1098	0.017	0.0036	0.0051	0.0016	6e-04	0.0399	0.0233	0.0411	0.0655	0.0243	0.0801	5e-04
14	rs3736918	31819047	0.85	0.695135765909148	0.8	0.592267592767429	0.469783267422239	0.172464271924578	0.0139	0.0124	0.0139	0.0057	0.1599	0.0034	0.004	0.0571	4e-04	0.1014	0.1715	0.0371	0.003	0.1096	0.0169	0.0036	0.005	0.0016	5e-04	0.0402	0.0233	0.0411	0.0656	0.0241	0.08	5e-04
14	rs56202161	31823484	0.85	0.695135765909148	0.79	0.649136622646432	0.473952815167407	0.173259675658703	0.0139	0.0124	0.0139	0.0057	0.1599	0.0034	0.004	0.0571	4e-04	0.1015	0.1715	0.0371	0.003	0.1095	0.0169	0.0036	0.005	0.0016	5e-04	0.0402	0.0233	0.0411	0.0656	0.0241	0.08	5e-04
14	rs111282932	31825300	0.85	0.695135765909148	0.8	0.592267592767429	0.474751974004078	0.173558279992957	0.0139	0.0124	0.0139	0.0057	0.1599	0.0034	0.004	0.0571	4e-04	0.1015	0.1715	0.0371	0.003	0.1095	0.0169	0.0036	0.005	0.0016	5e-04	0.0402	0.0233	0.0411	0.0656	0.0241	0.08	5e-04
14	rs76068234	31832701	0.85	0.695135765909148	0.8	0.592267592767429	0.482407552974845	0.173458725360656	0.0139	0.0124	0.0139	0.0057	0.1599	0.0034	0.004	0.0571	4e-04	0.1015	0.1716	0.0371	0.003	0.1095	0.0169	0.0035	0.005	0.0016	5e-04	0.0402	0.0233	0.0411	0.0655	0.0241	0.0799	5e-04
14	rs17661360	31852790	0.85	0.695135765909148	0.8	0.592267592767429	0.48420653158318	0.172464271924578	0.0139	0.0124	0.0139	0.0057	0.16	0.0034	0.004	0.0571	4e-04	0.1015	0.1716	0.0371	0.003	0.1095	0.0168	0.0036	0.005	0.0016	5e-04	0.0402	0.0233	0.0411	0.0656	0.0241	0.0798	5e-04
14	rs3887865	31858025	0.85	0.695135765909148	0.81	0.53874877155386	0.485697791259533	0.174056350721269	0.0139	0.0124	0.0139	0.0057	0.16	0.0034	0.004	0.0572	4e-04	0.1015	0.1716	0.0371	0.003	0.1095	0.0168	0.0035	0.005	0.0016	5e-04	0.0403	0.0233	0.0411	0.0656	0.0241	0.0798	5e-04
14	rs61754288	31858187	0.85	0.695135765909148	0.84	0.397589870063919	0.492874143293389	0.167325355761011	0.0139	0.0124	0.0139	0.0057	0.16	0.0034	0.004	0.0572	4e-04	0.1016	0.1717	0.0371	0.003	0.1094	0.0168	0.0035	0.005	0.0016	5e-04	0.0403	0.0233	0.0411	0.0656	0.0241	0.0797	5e-04
14	rs7157977	31858209	0.85	0.695135765909148	0.84	0.397589870063919	0.49544494281347	0.1696904163356	0.0139	0.0124	0.0139	0.0057	0.16	0.0034	0.004	0.0572	4e-04	0.1016	0.1717	0.0371	0.003	0.1094	0.0168	0.0035	0.005	0.0016	5e-04	0.0403	0.0233	0.0412	0.0656	0.0241	0.0797	5e-04
14	rs7141532	31864485	0.85	0.695135765909148	0.84	0.397589870063919	0.490684658670312	0.175553532120701	0.0138	0.0125	0.0139	0.0057	0.1601	0.0034	0.004	0.0572	4e-04	0.1015	0.1717	0.0371	0.003	0.1093	0.0168	0.0035	0.005	0.0016	5e-04	0.0403	0.0233	0.0411	0.0657	0.024	0.0797	5e-04
14	rs2378865	31882473	0.85	0.695135765909148	0.84	0.397589870063919	0.493062032076136	0.187689030717356	0.0138	0.0125	0.0139	0.0057	0.1601	0.0034	0.004	0.0572	4e-04	0.1015	0.1717	0.0371	0.0031	0.1093	0.0167	0.0035	0.005	0.0016	5e-04	0.0403	0.0234	0.041	0.0658	0.024	0.0796	5e-04
14	rs61994180	31883968	0.85	0.695135765909148	0.84	0.397589870063919	0.486257585276313	0.184019178065033	0.0138	0.0125	0.0139	0.0057	0.1601	0.0034	0.004	0.0572	4e-04	0.1015	0.1717	0.0371	0.0031	0.1093	0.0167	0.0035	0.005	0.0016	5e-04	0.0402	0.0233	0.041	0.0658	0.024	0.0796	5e-04
14	rs10147938	31885951	0.85	0.695135765909148	0.84	0.397589870063919	0.472417810375077	0.178762325085799	0.0138	0.0126	0.0139	0.0056	0.1601	0.0034	0.004	0.0572	4e-04	0.1015	0.1717	0.0371	0.0031	0.1093	0.0167	0.0035	0.005	0.0016	5e-04	0.0402	0.0232	0.041	0.0658	0.0241	0.0796	5e-04
14	rs35878881	31892644	0.85	0.695135765909148	0.84	0.397589870063919	0.474137178376334	0.179466921138837	0.0138	0.0126	0.0139	0.0056	0.1602	0.0034	0.004	0.0572	4e-04	0.1016	0.1717	0.0371	0.0031	0.1094	0.0167	0.0035	0.005	0.0016	5e-04	0.0403	0.0228	0.041	0.0659	0.0242	0.0796	5e-04
14	rs80323603	31895598	0.85	0.695135765909148	0.85	0.356744695657816	0.481849908360326	0.184222407867754	0.0137	0.0126	0.0139	0.0056	0.1603	0.0034	0.004	0.0572	4e-04	0.1016	0.1717	0.0371	0.0031	0.1094	0.0167	0.0035	0.005	0.0016	5e-04	0.0403	0.0226	0.041	0.0659	0.0242	0.0796	5e-04
14	rs34182758	31899674	0.85	0.695135765909148	0.85	0.356744695657816	0.419767949697925	0.218773296089836	0.0135	0.0127	0.014	0.0055	0.1608	0.0034	0.0039	0.0573	4e-04	0.1014	0.1721	0.0372	0.0032	0.1094	0.0166	0.0044	0.0049	0.0016	6e-04	0.0404	0.0201	0.0412	0.0662	0.0246	0.0797	6e-04
14	rs17662127	31913401	0.85	0.695135765909148	0.86	0.318862054747229	0.428787894593614	0.216730804214747	0.0135	0.0128	0.014	0.0055	0.1609	0.0034	0.0039	0.0573	4e-04	0.1014	0.1722	0.0372	0.0032	0.1094	0.0166	0.0044	0.0048	0.0016	6e-04	0.0404	0.0196	0.0411	0.0663	0.0247	0.0797	6e-04
14	rs17097892	31915216	0.85	0.695135765909148	0.87	0.283849475516541	0.431717861394795	0.216730804214747	0.0135	0.0128	0.014	0.0055	0.1609	0.0034	0.0039	0.0573	4e-04	0.1014	0.1722	0.0372	0.0032	0.1094	0.0166	0.0044	0.0048	0.0016	6e-04	0.0405	0.0196	0.0411	0.0663	0.0247	0.0797	6e-04
14	rs12893465	31919287	0.85	0.695135765909148	0.87	0.283849475516541	0.431659165168379	0.208412367335258	0.0135	0.0128	0.014	0.0055	0.1609	0.0034	0.0039	0.0573	4e-04	0.1014	0.1722	0.0373	0.0032	0.1094	0.0166	0.0043	0.0048	0.0016	6e-04	0.0405	0.0195	0.0411	0.0663	0.0247	0.0797	6e-04
14	rs61994186	31921538	0.85	0.695135765909148	0.87	0.283849475516541	0.429138968374211	0.200830392877578	0.0135	0.0128	0.014	0.0055	0.1609	0.0034	0.0039	0.0573	4e-04	0.1014	0.1722	0.0373	0.0032	0.1094	0.0166	0.0043	0.0048	0.0016	6e-04	0.0405	0.0195	0.0411	0.0663	0.0247	0.0797	6e-04
14	rs12897517	31925929	0.85	0.695135765909148	0.87	0.283849475516541	0.426101065030791	0.201772997176456	0.0135	0.0128	0.014	0.0055	0.1609	0.0034	0.0039	0.0573	4e-04	0.1015	0.1722	0.0373	0.0032	0.1095	0.0166	0.0043	0.0048	0.0016	6e-04	0.0405	0.0194	0.0411	0.0663	0.0247	0.0797	6e-04
14	rs35493214	31934141	0.85	0.695135765909148	0.87	0.283849475516541	0.422086549747106	0.193033348384492	0.0135	0.0128	0.014	0.0055	0.1609	0.0034	0.0039	0.0574	4e-04	0.1015	0.1722	0.0373	0.0032	0.1095	0.0166	0.0043	0.0048	0.0016	6e-04	0.0405	0.0192	0.041	0.0663	0.0248	0.0797	6e-04
14	rs61994234	31941157	0.85	0.695135765909148	0.88	0.251609301083599	0.420752577860702	0.200935053612401	0.0135	0.0128	0.014	0.0055	0.1609	0.0034	0.0039	0.0575	4e-04	0.1015	0.1722	0.0373	0.0032	0.1096	0.0166	0.0043	0.0048	0.0016	6e-04	0.0405	0.0189	0.041	0.0664	0.0249	0.0797	6e-04
14	rs74905546	31949890	0.85	0.695135765909148	0.88	0.251609301083599	0.394684750304352	0.193343225549976	0.0133	0.013	0.0142	0.0055	0.1606	0.0033	0.0037	0.058	5e-04	0.1016	0.172	0.0371	0.0033	0.1101	0.0164	0.0042	0.0045	0.0017	6e-04	0.0403	0.0191	0.041	0.067	0.0243	0.0797	6e-04
14	rs17097918	31952744	0.85	0.695135765909148	0.88	0.251609301083599	0.376766717270772	0.144423980149105	0.013	0.0133	0.0143	0.0055	0.1601	0.0032	0.0034	0.0589	5e-04	0.1017	0.1714	0.0367	0.0033	0.1111	0.0161	0.004	0.004	0.0018	7e-04	0.0401	0.0193	0.0409	0.0683	0.0235	0.0796	7e-04
14	rs56152447	31958202	0.85	0.695135765909148	0.88	0.251609301083599	0.374085398992248	0.122770114142008	0.013	0.0134	0.0143	0.0055	0.1599	0.0032	0.0033	0.0592	6e-04	0.1018	0.1712	0.0367	0.0034	0.1114	0.0161	0.004	0.0039	0.0018	7e-04	0.04	0.0194	0.0409	0.0686	0.0232	0.0797	7e-04
14	rs34626708	31958728	0.85	0.695135765909148	0.89	0.222038712392691	0.385201648638523	0.115045199489055	0.0129	0.0135	0.0142	0.0055	0.1598	0.0032	0.0033	0.0592	6e-04	0.1018	0.1712	0.0367	0.0034	0.1114	0.0161	0.0039	0.0038	0.0018	7e-04	0.0399	0.0196	0.0409	0.0688	0.0231	0.0798	8e-04
14	rs72674803	31960514	0.85	0.695135765909148	0.89	0.222038712392691	0.337939407428671	0.0904559840929823	0.0131	0.0136	0.0143	0.0054	0.1598	0.0031	0.0032	0.0596	6e-04	0.102	0.1705	0.0367	0.0034	0.1111	0.0159	0.0039	0.0038	0.0018	7e-04	0.0396	0.02	0.0408	0.0692	0.0228	0.0801	8e-04
14	rs79740809	31972654	0.85	0.695135765909148	0.89	0.222038712392691	0.309311998218825	0.0742321627303153	0.0133	0.0136	0.0144	0.0054	0.1596	0.0031	0.0032	0.0599	6e-04	0.1024	0.1701	0.0363	0.0034	0.111	0.0157	0.0039	0.0037	0.0018	7e-04	0.0393	0.0204	0.0408	0.0697	0.0224	0.0802	8e-04
14	rs117829621	31974472	0.85	0.695135765909148	0.89	0.222038712392691	0.306645539200479	0.0706646464046577	0.0133	0.0136	0.0144	0.0054	0.1596	0.0031	0.0032	0.0599	6e-04	0.1025	0.17	0.0363	0.0035	0.111	0.0157	0.0039	0.0037	0.0018	7e-04	0.0393	0.0204	0.0408	0.0697	0.0224	0.0802	8e-04
14	rs12888826	31985837	0.85	0.695135765909148	0.89	0.222038712392691	0.294411812258813	0.0638857404064713	0.0134	0.0136	0.0144	0.0053	0.1595	0.0032	0.0032	0.06	6e-04	0.1026	0.1699	0.0361	0.0035	0.1109	0.0157	0.0039	0.0037	0.0018	7e-04	0.0391	0.0205	0.0408	0.0699	0.0223	0.0802	8e-04
14	rs117308259	31993501	0.85	0.695135765909148	0.89	0.222038712392691	0.286181412843187	0.0624705832802539	0.0135	0.0136	0.0143	0.0053	0.1596	0.0032	0.0032	0.0601	7e-04	0.1027	0.1699	0.036	0.0035	0.1109	0.0156	0.0039	0.0037	0.0019	7e-04	0.039	0.0205	0.0408	0.07	0.0222	0.0801	8e-04
14	rs10134400	31997450	0.85	0.695135765909148	0.89	0.222038712392691	0.290568223485555	0.05791583074535	0.0135	0.0136	0.0143	0.0053	0.1596	0.0032	0.0032	0.0601	7e-04	0.1028	0.1699	0.036	0.0035	0.1109	0.0156	0.0039	0.0037	0.0019	7e-04	0.039	0.0206	0.0408	0.07	0.0221	0.0801	8e-04
14	rs8023149	31999775	0.85	0.695135765909148	0.89	0.222038712392691	0.291670496939731	0.0622025491949414	0.0135	0.0136	0.0144	0.0053	0.1596	0.0032	0.0032	0.0601	7e-04	0.1028	0.1698	0.0361	0.0035	0.1109	0.0157	0.0039	0.0037	0.0019	7e-04	0.039	0.0205	0.0407	0.07	0.0221	0.0801	8e-04
14	rs79017797	32003962	0.85	0.695135765909148	0.89	0.222038712392691	0.267753081352427	0.0644963240392324	0.0136	0.0136	0.0144	0.0052	0.1597	0.0032	0.0031	0.0601	7e-04	0.103	0.1696	0.0363	0.0035	0.111	0.0158	0.0039	0.0037	0.0019	8e-04	0.039	0.0205	0.0405	0.0699	0.0221	0.08	8e-04
14	rs75663641	32006120	0.85	0.695135765909148	0.89	0.222038712392691	0.254065573230013	0.0667559690699651	0.0136	0.0136	0.0144	0.0052	0.1598	0.0032	0.0031	0.0602	7e-04	0.1031	0.1694	0.0365	0.0035	0.1109	0.0159	0.0039	0.0037	0.0019	8e-04	0.0389	0.0204	0.0403	0.0699	0.0221	0.0799	8e-04
14	rs74040857	32006124	0.85	0.695135765909148	0.89	0.222038712392691	0.253398128719963	0.0664115023068583	0.0136	0.0136	0.0144	0.0052	0.1598	0.0032	0.0031	0.0602	7e-04	0.1031	0.1694	0.0365	0.0035	0.1109	0.0159	0.0039	0.0037	0.0019	8e-04	0.0389	0.0204	0.0403	0.0699	0.0221	0.0799	8e-04
14	rs35258678	32006872	0.85	0.695135765909148	0.9	0.195029827813683	0.251490106116942	0.06807173161209	0.0136	0.0136	0.0144	0.0052	0.1598	0.0032	0.0031	0.0602	7e-04	0.1032	0.1693	0.0365	0.0035	0.1109	0.0159	0.0039	0.0037	0.0019	8e-04	0.0389	0.0204	0.0403	0.0698	0.0221	0.0798	8e-04
14	rs76342166	32019884	0.85	0.695135765909148	0.9	0.195029827813683	0.143871156235319	0.0498617447741532	0.0138	0.0137	0.0145	0.0048	0.1609	0.0034	0.0033	0.06	8e-04	0.104	0.168	0.036	0.0037	0.1108	0.0162	0.004	0.0037	0.002	8e-04	0.0386	0.0205	0.04	0.0695	0.022	0.0794	0.0011
14	rs115251644	32020545	0.85	0.695135765909148	0.9	0.195029827813683	0.134598801105358	0.043078855317421	0.0138	0.0137	0.0145	0.0048	0.1609	0.0034	0.0033	0.06	8e-04	0.104	0.1677	0.036	0.0037	0.1109	0.0163	0.004	0.0037	0.002	8e-04	0.0386	0.0205	0.04	0.0696	0.022	0.0794	0.0011
14	rs1952896	32021438	0.85	0.695135765909148	0.91	0.170469891558667	0.120224004202054	0.0393863052735187	0.0138	0.0137	0.0145	0.0048	0.1609	0.0035	0.0034	0.06	8e-04	0.1042	0.1673	0.0358	0.0037	0.1111	0.0163	0.004	0.0037	0.002	8e-04	0.0386	0.0205	0.04	0.0696	0.022	0.0794	0.0011
14	rs73269254	32023153	0.85	0.695135765909148	0.91	0.170469891558667	0.106721123381773	0.0298928809364368	0.0141	0.0136	0.0149	0.0048	0.162	0.0039	0.0035	0.0598	9e-04	0.1053	0.1669	0.0351	0.0039	0.1109	0.0166	0.0042	0.0035	0.0023	9e-04	0.037	0.021	0.0397	0.0698	0.0218	0.0781	0.0012
14	rs74040868	32026925	0.85	0.695135765909148	0.91	0.170469891558667	0.085605664666523	0.0306704717898915	0.0141	0.0136	0.015	0.0048	0.1626	0.0041	0.0035	0.0599	9e-04	0.1058	0.1675	0.035	0.0036	0.1107	0.0168	0.0043	0.0035	0.0021	9e-04	0.0364	0.0206	0.0397	0.07	0.0217	0.0771	0.0013
14	rs10146169	32045408	0.85	0.695135765909148	0.91	0.170469891558667	0.0832220527169658	0.0310135842277934	0.0141	0.0136	0.015	0.0048	0.1628	0.0041	0.0035	0.0599	9e-04	0.106	0.1676	0.0349	0.0036	0.1107	0.0168	0.0043	0.0034	0.0021	9e-04	0.0363	0.0205	0.0397	0.07	0.0217	0.0769	0.0013
14	rs76766370	32063005	0.85	0.695135765909148	0.91	0.170469891558667	0.0805215085350984	0.0293636850180866	0.0142	0.0137	0.015	0.0048	0.1629	0.0042	0.0035	0.06	9e-04	0.1062	0.1678	0.0349	0.0034	0.1106	0.0169	0.0044	0.0035	0.002	9e-04	0.036	0.0204	0.0397	0.0701	0.0216	0.0766	0.0012
14	rs12882018	32074331	0.85	0.695135765909148	0.91	0.170469891558667	0.0815360175372973	0.0297481177898739	0.0142	0.0137	0.015	0.0048	0.1629	0.0043	0.0035	0.06	9e-04	0.1063	0.1679	0.0349	0.0034	0.1105	0.0169	0.0044	0.0035	0.002	9e-04	0.036	0.0204	0.0397	0.07	0.0216	0.0765	0.0012
14	rs7142881	32093548	0.85	0.695135765909148	0.91	0.170469891558667	0.0843275187018678	0.0296036822255368	0.0142	0.0137	0.015	0.0048	0.1629	0.0043	0.0036	0.06	9e-04	0.1064	0.1678	0.035	0.0034	0.1105	0.0169	0.0045	0.0035	0.002	9e-04	0.0361	0.0204	0.0397	0.07	0.0215	0.0763	0.0012
14	rs12890523	32100761	0.85	0.695135765909148	0.91	0.170469891558667	0.0879610314361889	0.0359487385041832	0.0142	0.0137	0.015	0.0048	0.1631	0.0044	0.0036	0.0601	8e-04	0.1066	0.1679	0.0349	0.0033	0.1106	0.0169	0.0045	0.0035	0.0019	8e-04	0.0361	0.0204	0.0397	0.0698	0.0217	0.0764	0.0012
14	rs61995636	32100902	0.85	0.695135765909148	0.91	0.170469891558667	0.0880085538138688	0.036054001570451	0.0142	0.0137	0.015	0.0048	0.1631	0.0044	0.0036	0.0601	8e-04	0.1066	0.1679	0.0349	0.0033	0.1106	0.0169	0.0045	0.0035	0.0019	8e-04	0.0361	0.0204	0.0397	0.0698	0.0217	0.0764	0.0012
14	rs116868462	32115013	0.85	0.695135765909148	0.91	0.170469891558667	0.0926222399815101	0.0401571546215348	0.0141	0.0137	0.015	0.0049	0.1632	0.0044	0.0036	0.0601	7e-04	0.1067	0.1679	0.0349	0.0032	0.1106	0.0169	0.0045	0.0035	0.0018	7e-04	0.036	0.0204	0.0397	0.0698	0.0217	0.0762	0.0011
14	rs2120139	32115108	0.85	0.695135765909148	0.91	0.170469891558667	0.0927450241675538	0.0402124725363554	0.0141	0.0137	0.0151	0.0049	0.1632	0.0044	0.0036	0.0601	7e-04	0.1067	0.168	0.0349	0.0032	0.1106	0.0169	0.0045	0.0035	0.0018	7e-04	0.036	0.0204	0.0397	0.0697	0.0218	0.0762	0.0011
14	rs12895887	32117119	0.85	0.695135765909148	0.91	0.170469891558667	0.0928187439580642	0.0404895755339638	0.0141	0.0137	0.0151	0.0049	0.1632	0.0044	0.0036	0.0601	7e-04	0.1067	0.168	0.0349	0.0032	0.1106	0.0169	0.0045	0.0035	0.0018	7e-04	0.036	0.0204	0.0397	0.0697	0.0218	0.0762	0.0011
14	rs116912380	32128316	0.85	0.695135765909148	0.92	0.14824156235026	0.0905990023102235	0.0401018709599281	0.0142	0.0137	0.0151	0.0048	0.1632	0.0044	0.0036	0.0601	7e-04	0.1067	0.168	0.0348	0.0032	0.1106	0.0169	0.0045	0.0035	0.0018	7e-04	0.036	0.0204	0.0397	0.0697	0.0218	0.0762	0.0011
14	rs8005857	32139576	0.85	0.695135765909148	0.92	0.14824156235026	0.0901880860503957	0.0397708889073667	0.0142	0.0137	0.0151	0.0048	0.1632	0.0044	0.0036	0.0601	7e-04	0.1067	0.168	0.0348	0.0032	0.1106	0.0169	0.0045	0.0035	0.0018	7e-04	0.036	0.0204	0.0397	0.0697	0.0218	0.0762	0.0011
14	rs76596361	32147710	0.85	0.695135765909148	0.92	0.14824156235026	0.0899951227402665	0.0397708889073667	0.0142	0.0137	0.0151	0.0048	0.1632	0.0044	0.0036	0.0601	7e-04	0.1067	0.168	0.0348	0.0032	0.1106	0.0169	0.0045	0.0035	0.0018	7e-04	0.036	0.0204	0.0397	0.0697	0.0218	0.0762	0.0011
14	rs115224611	32156939	0.85	0.695135765909148	0.92	0.14824156235026	0.0900192288419182	0.040323211082813	0.0142	0.0137	0.0151	0.0048	0.1632	0.0044	0.0036	0.0601	7e-04	0.1067	0.168	0.0348	0.0032	0.1106	0.0169	0.0045	0.0035	0.0018	7e-04	0.036	0.0204	0.0397	0.0697	0.0218	0.0762	0.0011
14	rs1560426	32165668	0.85	0.695135765909148	0.92	0.14824156235026	0.0909140304332738	0.0422266398329332	0.0142	0.0138	0.0151	0.0048	0.1634	0.0044	0.0036	0.0601	7e-04	0.1067	0.168	0.0348	0.0032	0.1106	0.017	0.0045	0.0035	0.0017	7e-04	0.0359	0.0203	0.0396	0.0697	0.0219	0.0761	0.0011
14	rs10135589	32167538	0.85	0.695135765909148	0.93	0.128223312274834	0.090938292025131	0.0436512133647377	0.0142	0.0138	0.0151	0.0049	0.1634	0.0044	0.0037	0.0601	7e-04	0.1067	0.1681	0.0348	0.0032	0.1107	0.017	0.0045	0.0035	0.0016	7e-04	0.0359	0.0203	0.0396	0.0697	0.0219	0.0761	0.0011
14	rs4981892	32194024	0.85	0.695135765909148	0.93	0.128223312274834	0.0899469228028622	0.0465631767339599	0.0142	0.0138	0.0151	0.0049	0.1635	0.0045	0.0037	0.0602	6e-04	0.1067	0.1681	0.0347	0.0031	0.1107	0.0171	0.0045	0.0035	0.0016	7e-04	0.0358	0.0203	0.0397	0.0696	0.0219	0.076	0.001
14	rs72676908	32199063	0.85	0.695135765909148	0.93	0.128223312274834	0.0903088210385636	0.0473338785593356	0.0142	0.0138	0.0151	0.0049	0.1636	0.0045	0.0037	0.0602	6e-04	0.1067	0.1681	0.0347	0.0031	0.1107	0.0171	0.0045	0.0035	0.0016	7e-04	0.0358	0.0203	0.0397	0.0696	0.0219	0.076	0.001
14	rs117411668	32199267	0.85	0.695135765909148	0.93	0.128223312274834	0.0903088210385636	0.0473338785593356	0.0142	0.0138	0.0151	0.0049	0.1636	0.0045	0.0037	0.0602	6e-04	0.1067	0.1681	0.0347	0.0031	0.1107	0.0171	0.0045	0.0035	0.0016	7e-04	0.0358	0.0203	0.0397	0.0696	0.0219	0.076	0.001
14	rs80141569	32208824	0.85	0.695135765909148	0.93	0.128223312274834	0.0902846658599796	0.0476317850773616	0.0142	0.0138	0.0151	0.0049	0.1636	0.0045	0.0037	0.0602	6e-04	0.1067	0.1681	0.0347	0.0031	0.1107	0.0171	0.0045	0.0035	0.0015	7e-04	0.0358	0.0203	0.0397	0.0697	0.0219	0.0759	0.001
14	rs7158021	32231895	0.85	0.695135765909148	0.94	0.110289943288055	0.0900915716806251	0.0465631767339599	0.0142	0.0138	0.0151	0.0049	0.1636	0.0045	0.0037	0.0602	6e-04	0.1067	0.1681	0.0347	0.0031	0.1107	0.0171	0.0045	0.0035	0.0015	7e-04	0.0357	0.0202	0.0397	0.0698	0.0219	0.0758	0.001
14	rs1897141	32240738	0.85	0.695135765909148	0.94	0.110289943288055	0.0920587545233605	0.0474529424759865	0.0142	0.0139	0.0152	0.0049	0.1636	0.0045	0.0037	0.0601	6e-04	0.1067	0.168	0.0347	0.0031	0.1107	0.0171	0.0045	0.0035	0.0015	7e-04	0.0357	0.0203	0.0397	0.0698	0.0219	0.0758	0.001
14	rs12590375	32243469	0.85	0.695135765909148	0.94	0.110289943288055	0.0904054826625142	0.0479903574485718	0.0142	0.0139	0.0152	0.0049	0.1637	0.0045	0.0037	0.0601	6e-04	0.1067	0.168	0.0347	0.0031	0.1107	0.0171	0.0045	0.0034	0.0015	7e-04	0.0357	0.0203	0.0397	0.0698	0.0219	0.0758	0.001
14	rs74043623	32253869	0.85	0.695135765909148	0.94	0.110289943288055	0.0888906592813242	0.0485906013625322	0.0142	0.0139	0.0152	0.0049	0.1638	0.0045	0.0037	0.0601	6e-04	0.1066	0.168	0.0347	0.0031	0.1106	0.0172	0.0046	0.0035	0.0015	7e-04	0.0355	0.0203	0.0397	0.0698	0.022	0.0757	0.001
14	rs11621039	32269553	0.85	0.695135765909148	0.95	0.0943132253134139	0.0900915716806251	0.05102417148622	0.0143	0.014	0.0152	0.0049	0.164	0.0046	0.0038	0.06	6e-04	0.1066	0.1679	0.0348	0.003	0.1104	0.0173	0.0046	0.0035	0.0014	7e-04	0.0354	0.0202	0.0398	0.0697	0.0221	0.0757	0.001
14	rs34753663	32270266	0.85	0.695135765909148	0.95	0.0943132253134139	0.0942264479457462	0.0521982510585336	0.0143	0.014	0.0152	0.0049	0.164	0.0046	0.0038	0.06	6e-04	0.1068	0.1678	0.0349	0.0031	0.1104	0.0172	0.0046	0.0035	0.0014	7e-04	0.0354	0.0202	0.0398	0.0696	0.0221	0.0756	0.001
14	rs12437440	32288386	0.85	0.695135765909148	0.95	0.0943132253134139	0.0942264479457462	0.056301984089823	0.0143	0.0139	0.0154	0.005	0.1639	0.0046	0.0038	0.0599	6e-04	0.1068	0.1677	0.0351	0.0031	0.1101	0.0174	0.0047	0.0035	0.0014	7e-04	0.0352	0.0202	0.0398	0.0695	0.0223	0.0757	0.001
14	rs117615496	32288927	0.85	0.695135765909148	0.95	0.0943132253134139	0.0939785159000939	0.0556619326325885	0.0143	0.0139	0.0154	0.005	0.1639	0.0046	0.0038	0.0599	6e-04	0.1068	0.1677	0.0351	0.0031	0.1101	0.0174	0.0047	0.0035	0.0014	7e-04	0.0352	0.0202	0.0398	0.0695	0.0223	0.0756	0.001
14	rs34996923	32299798	0.85	0.695135765909148	0.95	0.0943132253134139	0.0912297505824963	0.0561096384121805	0.0143	0.0139	0.0153	0.005	0.1641	0.0046	0.0038	0.0598	6e-04	0.1067	0.1677	0.0352	0.003	0.11	0.0175	0.0047	0.0035	0.0014	7e-04	0.035	0.0202	0.0397	0.0695	0.0222	0.0757	0.001
14	rs61996368	32300724	0.85	0.695135765909148	0.96	0.0801626552665664	0.0913513657508996	0.0563661621431068	0.0143	0.0139	0.0153	0.0049	0.1642	0.0046	0.0038	0.0598	6e-04	0.1067	0.1677	0.0353	0.003	0.1099	0.0175	0.0047	0.0035	0.0014	7e-04	0.035	0.0202	0.0397	0.0695	0.0222	0.0757	0.001
14	rs17379410	32311447	0.85	0.695135765909148	0.96	0.0801626552665664	0.0915217990948148	0.057526725948247	0.0143	0.014	0.0152	0.0049	0.1648	0.0046	0.0039	0.0598	6e-04	0.1068	0.1676	0.0354	0.003	0.1095	0.0176	0.0047	0.0036	0.0014	7e-04	0.0347	0.0201	0.0398	0.0696	0.0221	0.0757	0.001
14	rs12890624	32313692	0.85	0.695135765909148	0.96	0.0801626552665664	0.0922300202810348	0.0584363811717899	0.0143	0.014	0.0152	0.005	0.1649	0.0046	0.004	0.0597	6e-04	0.1069	0.1675	0.0354	0.003	0.1093	0.0176	0.0047	0.0036	0.0014	7e-04	0.0346	0.0201	0.0397	0.0697	0.0221	0.0757	0.001
14	rs77915736	32315009	0.85	0.695135765909148	1.01	0.0321931958856115	0.0924505145644384	0.0583712035217397	0.0143	0.014	0.0152	0.005	0.1649	0.0046	0.004	0.0596	6e-04	0.1069	0.1675	0.0354	0.003	0.1093	0.0176	0.0047	0.0036	0.0014	7e-04	0.0346	0.0201	0.0397	0.0697	0.0221	0.0757	0.001
14	rs17379852	32317358	0.85	0.695135765909148	1.01	0.0321931958856115	0.0915217990948148	0.0563661621431068	0.0143	0.014	0.0152	0.005	0.165	0.0046	0.004	0.0596	6e-04	0.1069	0.1674	0.0354	0.0031	0.1093	0.0176	0.0047	0.0036	0.0014	7e-04	0.0346	0.0201	0.0397	0.0697	0.022	0.0757	0.001
14	rs61996373	32317391	0.85	0.695135765909148	1.01	0.0321931958856115	0.0915461631093836	0.0562378374433771	0.0143	0.014	0.0152	0.005	0.165	0.0046	0.004	0.0596	6e-04	0.1069	0.1674	0.0354	0.0031	0.1093	0.0176	0.0047	0.0036	0.0014	7e-04	0.0346	0.0201	0.0397	0.0697	0.022	0.0757	0.001
14	rs8021918	32323706	0.85	0.695135765909148	1.02	0.0262527243843747	0.0912783843580108	0.0556619326325885	0.0144	0.014	0.0152	0.005	0.165	0.0046	0.0041	0.0596	7e-04	0.107	0.1673	0.0353	0.0031	0.1094	0.0176	0.0047	0.0036	0.0014	7e-04	0.0346	0.02	0.0396	0.0697	0.0219	0.0756	0.001
14	rs74468004	32327950	0.85	0.695135765909148	1.02	0.0262527243843747	0.0916680446700864	0.0570741906382361	0.0144	0.0141	0.0151	0.005	0.1651	0.0047	0.0041	0.0596	7e-04	0.107	0.1673	0.0353	0.0031	0.1094	0.0176	0.0048	0.0036	0.0014	7e-04	0.0345	0.02	0.0396	0.0698	0.0219	0.0756	0.001
14	rs28533800	32329837	0.85	0.695135765909148	1.02	0.0262527243843747	0.0931386235803232	0.0594834419363635	0.0144	0.0141	0.0151	0.005	0.1651	0.0047	0.0041	0.0596	7e-04	0.107	0.1673	0.0353	0.0031	0.1094	0.0176	0.0048	0.0036	0.0014	7e-04	0.0345	0.02	0.0397	0.0698	0.0219	0.0756	0.001
14	rs2039482	32345198	0.85	0.695135765909148	1.02	0.0262527243843747	0.103664165458214	0.0531959351761616	0.0144	0.0141	0.015	0.0049	0.1653	0.0048	0.0043	0.0601	6e-04	0.1065	0.1676	0.0352	0.0034	0.1094	0.0176	0.0049	0.0036	0.0014	6e-04	0.0341	0.0198	0.0397	0.0699	0.0213	0.0753	0.001
14	rs10162486	32345850	0.85	0.695135765909148	1.02	0.0262527243843747	0.10522562097957	0.0521982510585336	0.0144	0.0141	0.015	0.0049	0.1653	0.0048	0.0043	0.0601	6e-04	0.1065	0.1676	0.0352	0.0034	0.1092	0.0176	0.0049	0.0036	0.0014	6e-04	0.0341	0.0199	0.0398	0.0699	0.0213	0.0754	0.001
14	rs2039485	32353250	0.85	0.695135765909148	1.02	0.0262527243843747	0.137836531967605	0.0450385573984819	0.0144	0.0142	0.0152	0.0049	0.1652	0.0048	0.0045	0.0601	6e-04	0.1064	0.167	0.0352	0.0039	0.1088	0.0176	0.005	0.0036	0.0018	6e-04	0.034	0.0199	0.0399	0.0699	0.0214	0.0753	0.001
14	rs61068334	32364723	0.85	0.695135765909148	1.02	0.0262527243843747	0.275789506572396	0.0356337917797721	0.0144	0.0142	0.0154	0.0049	0.1647	0.0049	0.0046	0.0601	6e-04	0.1066	0.1663	0.0351	0.0047	0.1077	0.0179	0.0051	0.0037	0.0024	6e-04	0.0335	0.0202	0.0396	0.0697	0.0216	0.0754	0.001
14	rs74041521	32367360	0.86	0.639923359357885	1.02	0.0262527243843747	0.314182249674149	0.0384593419743083	0.0144	0.0143	0.0154	0.0049	0.1647	0.0049	0.0047	0.0602	6e-04	0.1067	0.1662	0.0351	0.0048	0.1075	0.0179	0.0051	0.0037	0.0026	6e-04	0.0334	0.0202	0.0395	0.0696	0.0217	0.0754	0.001
14	rs10144558	32372331	0.85	0.695135765909148	1.03	0.0212444876357053	0.422783369149322	0.0361594049063466	0.0144	0.0143	0.0156	0.0049	0.1646	0.0049	0.0048	0.0603	6e-04	0.1069	0.1658	0.035	0.0051	0.107	0.018	0.0051	0.0038	0.0029	6e-04	0.0332	0.0203	0.0393	0.0694	0.0218	0.0754	0.001
14	rs55890730	32373430	0.86	0.639923359357885	1.02	0.0262527243843747	0.427326621345667	0.0395509206262521	0.0145	0.0144	0.0156	0.0048	0.1643	0.005	0.0048	0.0603	6e-04	0.107	0.1658	0.035	0.0051	0.1071	0.018	0.0052	0.0037	0.0029	6e-04	0.0332	0.0203	0.0393	0.0694	0.0218	0.0754	0.001
14	rs10148099	32380305	0.86	0.639923359357885	1.02	0.0262527243843747	0.427501843448704	0.0401018709599281	0.0145	0.0144	0.0157	0.0048	0.1632	0.005	0.0048	0.0603	6e-04	0.1073	0.1658	0.0349	0.0051	0.1074	0.018	0.0052	0.0037	0.0029	7e-04	0.0331	0.0204	0.0393	0.0694	0.0218	0.0756	0.001
14	rs1959078	32381916	0.86	0.639923359357885	1.02	0.0262527243843747	0.4841444438979	0.0387853668883745	0.0144	0.0147	0.0161	0.0048	0.1627	0.0052	0.0049	0.0609	7e-04	0.1083	0.1638	0.0345	0.0053	0.1082	0.0179	0.0055	0.0038	0.0033	7e-04	0.0319	0.0205	0.0392	0.0691	0.022	0.0753	9e-04
14	rs1278870	32381974	0.86	0.639923359357885	1.02	0.0262527243843747	0.50414513611777	0.0500445081939425	0.0144	0.0147	0.0161	0.0048	0.1627	0.0052	0.0049	0.0609	7e-04	0.1084	0.1637	0.0345	0.0053	0.1083	0.0179	0.0055	0.0038	0.0033	7e-04	0.0318	0.0204	0.0392	0.0691	0.022	0.0753	9e-04
14	rs74041532	32382468	0.86	0.639923359357885	1.02	0.0262527243843747	0.494127386985328	0.0436512133647377	0.0145	0.0147	0.0163	0.0046	0.1622	0.0052	0.0048	0.0611	8e-04	0.1096	0.1623	0.0343	0.0054	0.109	0.0179	0.0054	0.0037	0.0035	8e-04	0.0314	0.0203	0.0394	0.0689	0.0221	0.0754	0.001
14	rs78976840	32383439	0.85	0.695135765909148	1.02	0.0262527243843747	0.438435113714486	0.0337707680328617	0.0146	0.0146	0.0166	0.0043	0.162	0.0052	0.0047	0.0614	0.0011	0.1122	0.1585	0.0335	0.0056	0.1122	0.0178	0.0053	0.0036	0.0038	9e-04	0.0303	0.0201	0.039	0.0676	0.0226	0.0759	0.0012
14	rs874225	32383598	0.85	0.695135765909148	1.02	0.0262527243843747	0.419420708179028	0.0267383323651783	0.0147	0.0146	0.0166	0.0042	0.1621	0.0052	0.0047	0.0615	0.0011	0.1123	0.1579	0.0335	0.0056	0.1129	0.0177	0.0052	0.0036	0.0039	0.001	0.0302	0.0201	0.039	0.0675	0.0226	0.0759	0.0012
14	rs1278878	32384626	0.84	0.753316385445839	1.02	0.0262527243843747	0.170021851123595	0.0546444086596844	0.015	0.0136	0.0168	0.0039	0.1642	0.0052	0.0044	0.0624	0.0014	0.1145	0.1547	0.032	0.0046	0.1161	0.0172	0.0051	0.0034	0.0039	0.0011	0.0292	0.0204	0.0388	0.0665	0.0228	0.0763	0.0015
14	rs34644576	32385747	0.84	0.753316385445839	1.02	0.0262527243843747	0.127542548363191	0.114702484957293	0.015	0.0129	0.0167	0.0035	0.1661	0.0052	0.0042	0.0636	0.0016	0.115	0.1522	0.0305	0.004	0.1175	0.0171	0.0052	0.0032	0.004	0.0012	0.029	0.0207	0.0386	0.0657	0.0229	0.0773	0.0017
14	rs17091571	32387323	0.83	0.81451029553121	1.02	0.0262527243843747	0.119964402008865	0.171174460519214	0.0151	0.0129	0.0165	0.0033	0.1664	0.0054	0.0042	0.0643	0.0017	0.1155	0.1512	0.0298	0.0036	0.1181	0.0168	0.0052	0.0031	0.0039	0.0013	0.0291	0.0208	0.0385	0.066	0.0228	0.0773	0.0018
14	rs1278879	32388216	0.83	0.81451029553121	1.02	0.0262527243843747	0.0892498607673675	0.102217816294726	0.0151	0.0128	0.0164	0.0032	0.1666	0.0053	0.0041	0.0645	0.0017	0.1157	0.1509	0.0295	0.0035	0.1185	0.0168	0.0052	0.003	0.0038	0.0013	0.0293	0.0208	0.0384	0.0662	0.0229	0.0774	0.0018
14	rs75143412	32388247	0.83	0.81451029553121	1.02	0.0262527243843747	0.0949727142219086	0.104769529533759	0.0152	0.0128	0.0165	0.0032	0.1666	0.0053	0.0041	0.0645	0.0019	0.1157	0.1508	0.0295	0.0035	0.1185	0.0168	0.0052	0.003	0.0039	0.0014	0.0291	0.0209	0.0384	0.0662	0.0229	0.0773	0.0018
14	rs17091578	32388774	0.83	0.81451029553121	1.02	0.0262527243843747	0.107312229017742	0.0852093269808198	0.0153	0.0128	0.0164	0.0031	0.1665	0.0053	0.0041	0.0649	0.0022	0.1155	0.1506	0.0292	0.0034	0.1185	0.0167	0.0052	0.003	0.004	0.0014	0.0292	0.0207	0.0382	0.0663	0.0228	0.0773	0.0021
14	rs12432094	32389856	0.83	0.81451029553121	1.02	0.0262527243843747	0.152579810529564	0.0835388748898197	0.0155	0.0127	0.0163	0.003	0.1665	0.0053	0.004	0.0653	0.0026	0.1155	0.1505	0.0288	0.0034	0.1181	0.0167	0.0052	0.0029	0.004	0.0015	0.0294	0.0208	0.0381	0.0663	0.0228	0.0775	0.0024
14	rs35546280	32391695	0.83	0.81451029553121	1.02	0.0262527243843747	0.182709493882746	0.0764802456905709	0.0156	0.0127	0.0163	0.003	0.1665	0.0052	0.004	0.0653	0.0028	0.1154	0.1505	0.0288	0.0033	0.118	0.0167	0.0052	0.0029	0.004	0.0016	0.0295	0.0207	0.038	0.0663	0.0227	0.0776	0.0025
14	rs1278889	32392531	0.83	0.81451029553121	1.02	0.0262527243843747	0.204503891766944	0.0711597208539479	0.0156	0.0127	0.0162	0.003	0.1669	0.0052	0.004	0.0653	0.0028	0.1154	0.1505	0.0288	0.0029	0.118	0.0167	0.0052	0.0028	0.004	0.0016	0.0295	0.0207	0.038	0.0662	0.0227	0.0776	0.0026
14	rs77805721	32395427	0.83	0.81451029553121	1.02	0.0262527243843747	0.209790885269387	0.0771380565678029	0.0156	0.0127	0.0162	0.0029	0.1669	0.0052	0.004	0.0654	0.0029	0.1154	0.1505	0.0287	0.0029	0.1181	0.0166	0.0051	0.0028	0.004	0.0016	0.0295	0.0207	0.038	0.0663	0.0227	0.0776	0.0026
14	rs1278917	32408102	0.83	0.81451029553121	1.02	0.0262527243843747	0.24910515995634	0.0620018437431966	0.0157	0.0125	0.0161	0.0028	0.1672	0.005	0.0039	0.0656	0.0031	0.1155	0.1503	0.0285	0.0029	0.1185	0.0164	0.005	0.0027	0.0039	0.0016	0.0295	0.0207	0.0378	0.067	0.0225	0.0778	0.0026
14	rs78589376	32411782	0.83	0.81451029553121	1.02	0.0262527243843747	0.266243419831013	0.0598122729134044	0.0157	0.0124	0.0162	0.0027	0.1671	0.0048	0.0038	0.0657	0.0031	0.1157	0.1504	0.0283	0.0029	0.1185	0.0164	0.005	0.0027	0.0039	0.0016	0.0295	0.0207	0.0377	0.0672	0.0224	0.0778	0.0026
14	rs79963551	32411843	0.83	0.81451029553121	1.02	0.0262527243843747	0.266334782831845	0.0594177684161	0.0157	0.0124	0.0162	0.0027	0.1671	0.0048	0.0038	0.0657	0.0031	0.1157	0.1504	0.0283	0.0029	0.1185	0.0164	0.005	0.0027	0.0039	0.0016	0.0295	0.0207	0.0377	0.0672	0.0224	0.0778	0.0026
14	rs1278924	32413699	0.83	0.81451029553121	1.02	0.0262527243843747	0.276721452996652	0.0617346638076259	0.0157	0.0124	0.0162	0.0027	0.167	0.0047	0.0038	0.0657	0.0032	0.1157	0.1504	0.0282	0.0029	0.1185	0.0164	0.005	0.0027	0.0038	0.0016	0.0296	0.0207	0.0377	0.0674	0.0224	0.0779	0.0026
14	rs113175554	32413910	0.83	0.81451029553121	1.02	0.0262527243843747	0.275231151476777	0.077211288840029	0.0157	0.0124	0.0162	0.0027	0.167	0.0047	0.0038	0.0657	0.0032	0.1158	0.1503	0.0282	0.0029	0.1184	0.0164	0.005	0.0027	0.0038	0.0016	0.0296	0.0208	0.0377	0.0674	0.0224	0.078	0.0026
14	rs138113250	32414211	0.83	0.81451029553121	1.02	0.0262527243843747	0.273374371986876	0.0852855725396139	0.0157	0.0124	0.0162	0.0027	0.167	0.0047	0.0038	0.0657	0.0032	0.1157	0.1502	0.0282	0.0029	0.1184	0.0164	0.005	0.0027	0.0038	0.0016	0.0296	0.0208	0.0377	0.0675	0.0224	0.078	0.0026
14	rs1761071	32416469	0.83	0.81451029553121	1.02	0.0262527243843747	0.349338381707078	0.016207647158578	0.0162	0.0106	0.016	0.002	0.1642	0.0038	0.0032	0.0662	0.0032	0.1157	0.1522	0.0274	0.0027	0.1212	0.0164	0.0046	0.0023	0.0025	0.0015	0.0286	0.0222	0.0364	0.0721	0.0215	0.08	0.0026
14	rs35186026	32416819	0.83	0.81451029553121	1.02	0.0262527243843747	0.354101387898632	0.0145255103414137	0.0162	0.0106	0.016	0.002	0.1641	0.0038	0.0032	0.0662	0.0032	0.1157	0.1523	0.0274	0.0027	0.1212	0.0164	0.0046	0.0023	0.0025	0.0015	0.0286	0.0222	0.0364	0.0721	0.0214	0.0801	0.0026
14	rs55964247	32418509	0.83	0.81451029553121	1.03	0.0212444876357053	0.379292740052853	0.0129031834954321	0.0163	0.0106	0.016	0.0019	0.1641	0.0036	0.0031	0.0663	0.0032	0.1157	0.1527	0.0274	0.0027	0.1213	0.0164	0.0046	0.0022	0.0024	0.0015	0.0286	0.0223	0.0363	0.0723	0.0214	0.0802	0.0026
14	rs1278947	32420322	0.83	0.81451029553121	1.03	0.0212444876357053	0.382489948432631	0.0141866110233207	0.0163	0.0105	0.0159	0.0019	0.1642	0.0033	0.0031	0.0661	0.0032	0.1158	0.1535	0.0274	0.0026	0.1214	0.0164	0.0045	0.0021	0.0023	0.0014	0.0285	0.0223	0.036	0.0725	0.0211	0.0803	0.0025
14	rs79747865	32420957	0.83	0.81451029553121	1.03	0.0212444876357053	0.366532337752871	0.0142540712059596	0.0163	0.0106	0.0159	0.0018	0.164	0.0032	0.003	0.0661	0.0032	0.1158	0.1538	0.0274	0.0026	0.1215	0.0164	0.0045	0.0021	0.0023	0.0014	0.0286	0.0223	0.0358	0.0728	0.0211	0.0804	0.0025
14	rs1126132	32427778	0.83	0.81451029553121	1.03	0.0212444876357053	0.356975138001765	0.0263271951048357	0.0163	0.0109	0.0161	0.0012	0.1619	0.0025	0.0028	0.066	0.0031	0.1154	0.1554	0.0276	0.0025	0.1223	0.0166	0.0044	0.002	0.0023	0.0014	0.0295	0.0219	0.0342	0.0749	0.0207	0.0812	0.0024
14	rs1572193	32429622	0.83	0.81451029553121	1.03	0.0212444876357053	0.366586395324478	0.0279429009047389	0.0163	0.0108	0.0161	0.0011	0.1618	0.0024	0.0028	0.066	0.003	0.1154	0.1555	0.0277	0.0025	0.1224	0.0165	0.0044	0.002	0.0023	0.0014	0.0296	0.0218	0.0341	0.0751	0.0207	0.0812	0.0023
14	rs1278960	32431086	0.83	0.81451029553121	1.03	0.0212444876357053	0.365991986298315	0.0280365926626037	0.0163	0.0107	0.0161	0.0011	0.1619	0.0024	0.0028	0.066	0.003	0.1154	0.1557	0.0278	0.0025	0.1224	0.0163	0.0045	0.002	0.0023	0.0013	0.0298	0.0218	0.0338	0.0753	0.0207	0.0812	0.0023
14	rs915071	32433858	0.83	0.81451029553121	1.03	0.0212444876357053	0.422028507274718	0.0296036822255368	0.0163	0.0106	0.0161	0.0012	0.1625	0.0024	0.0028	0.0663	0.0031	0.1155	0.1561	0.0276	0.0024	0.1218	0.0161	0.0045	0.002	0.0022	0.0013	0.0301	0.0218	0.0332	0.0756	0.0205	0.0812	0.0022
14	rs117997218	32437017	0.83	0.81451029553121	1.03	0.0212444876357053	0.424178722804855	0.0296517909980585	0.0163	0.0106	0.0161	0.0012	0.1626	0.0024	0.0028	0.0663	0.0031	0.1155	0.1562	0.0276	0.0024	0.1218	0.0161	0.0045	0.002	0.0022	0.0013	0.0301	0.0218	0.0332	0.0756	0.0205	0.0812	0.0023
14	rs28820717	32448647	0.83	0.81451029553121	1.03	0.0212444876357053	0.439737324773387	0.0311611744756348	0.0163	0.0106	0.016	0.0012	0.1627	0.0024	0.0027	0.0666	0.0031	0.1156	0.1563	0.0274	0.0025	0.1217	0.016	0.0045	0.002	0.0022	0.0014	0.0301	0.0218	0.0329	0.0756	0.0203	0.0814	0.0023
14	rs12436080	32452629	0.83	0.81451029553121	1.03	0.0212444876357053	0.437962055135752	0.0327556241814075	0.0163	0.0106	0.0159	0.0012	0.1628	0.0024	0.0027	0.0666	0.0031	0.1156	0.1564	0.0274	0.0025	0.1217	0.016	0.0044	0.002	0.0022	0.0014	0.0302	0.0218	0.0329	0.0756	0.0202	0.0815	0.0023
14	rs2378952	32456524	0.83	0.81451029553121	1.03	0.0212444876357053	0.440507708943543	0.0345414593067033	0.0162	0.0106	0.0158	0.0012	0.1629	0.0024	0.0027	0.0667	0.0031	0.1157	0.1564	0.0274	0.0025	0.1217	0.0161	0.0044	0.002	0.0022	0.0014	0.0302	0.0218	0.0329	0.0756	0.0201	0.0816	0.0023
14	rs72664637	32469624	0.83	0.81451029553121	1.03	0.0212444876357053	0.431717861394795	0.0364764556750437	0.0162	0.0106	0.0158	0.0012	0.1631	0.0024	0.0026	0.0671	0.0031	0.1157	0.1565	0.0274	0.0024	0.1215	0.0161	0.0044	0.002	0.0022	0.0014	0.0302	0.0218	0.0328	0.0759	0.0196	0.0815	0.0022
14	rs72664640	32470936	0.83	0.81451029553121	1.03	0.0212444876357053	0.432833840597142	0.0367947657858093	0.0162	0.0106	0.0158	0.0012	0.1631	0.0023	0.0026	0.0671	0.0031	0.1157	0.1566	0.0273	0.0024	0.1214	0.0161	0.0044	0.002	0.0022	0.0014	0.0302	0.0218	0.0328	0.076	0.0196	0.0815	0.0022
14	rs10135188	32473796	0.83	0.81451029553121	1.03	0.0212444876357053	0.433657053702187	0.038242683594239	0.0162	0.0106	0.0158	0.0012	0.1633	0.0023	0.0026	0.0673	0.0031	0.1157	0.1565	0.0273	0.0024	0.1213	0.0161	0.0044	0.002	0.0022	0.0014	0.0301	0.0219	0.0328	0.0761	0.0194	0.0815	0.0022
14	rs12717214	32478244	0.83	0.81451029553121	1.03	0.0212444876357053	0.437784723187812	0.0372211342439854	0.0162	0.0106	0.0158	0.0012	0.1636	0.0023	0.0026	0.0675	0.0031	0.1157	0.1565	0.0272	0.0024	0.1212	0.016	0.0045	0.002	0.0022	0.0014	0.0301	0.0219	0.0327	0.0761	0.0193	0.0814	0.0022
14	rs17384874	32479218	0.83	0.81451029553121	1.03	0.0212444876357053	0.425401531865992	0.038894318141909	0.0161	0.0106	0.0158	0.0013	0.1642	0.0023	0.0026	0.0675	0.0031	0.1158	0.1565	0.0271	0.0024	0.121	0.016	0.0045	0.002	0.0022	0.0014	0.0301	0.0219	0.0326	0.0763	0.0192	0.0813	0.0021
14	rs10136997	32484320	0.83	0.81451029553121	1.03	0.0212444876357053	0.336230953881453	0.0453300090911884	0.0159	0.0107	0.0156	0.0014	0.1659	0.0024	0.0023	0.0683	0.0029	0.1159	0.1559	0.027	0.0025	0.1193	0.0157	0.0047	0.0019	0.0023	0.0015	0.0302	0.0218	0.0323	0.0769	0.0194	0.081	0.002
14	rs1952961	32485703	0.83	0.81451029553121	1.03	0.0212444876357053	0.321815338590286	0.0496792736623614	0.0158	0.0108	0.0156	0.0014	0.1667	0.0025	0.0022	0.0687	0.0028	0.1163	0.1555	0.0266	0.0025	0.1185	0.0157	0.0048	0.0018	0.0023	0.0015	0.0302	0.0219	0.0322	0.0772	0.0194	0.081	0.0019
14	rs77187434	32490142	0.83	0.81451029553121	1.03	0.0212444876357053	0.249678176095125	0.0536349935677788	0.0156	0.0108	0.0154	0.0015	0.1672	0.0025	0.002	0.0692	0.0026	0.1164	0.1555	0.026	0.0028	0.1179	0.0158	0.0049	0.0018	0.0023	0.0015	0.0307	0.0216	0.0323	0.0775	0.0195	0.0806	0.0018
14	rs78339424	32494330	0.83	0.81451029553121	1.03	0.0212444876357053	0.228705826909253	0.0533212210170156	0.0155	0.0108	0.0154	0.0015	0.1673	0.0026	0.002	0.0692	0.0026	0.1164	0.1554	0.026	0.0028	0.1179	0.0158	0.0048	0.0018	0.0023	0.0016	0.0307	0.0216	0.0323	0.0775	0.0195	0.0805	0.0019
14	rs77150892	32494332	0.83	0.81451029553121	1.03	0.0212444876357053	0.227866266667275	0.052883279250726	0.0155	0.0108	0.0154	0.0016	0.1673	0.0026	0.002	0.0692	0.0026	0.1165	0.1554	0.026	0.0028	0.1178	0.0158	0.0048	0.0018	0.0023	0.0016	0.0306	0.0216	0.0323	0.0775	0.0196	0.0804	0.0019
14	rs75386645	32494507	0.83	0.81451029553121	1.03	0.0212444876357053	0.224192606865423	0.052758440569807	0.0155	0.0108	0.0154	0.0016	0.1673	0.0026	0.002	0.0692	0.0026	0.1164	0.1554	0.026	0.0028	0.1178	0.0158	0.0048	0.0018	0.0023	0.0016	0.0306	0.0216	0.0323	0.0775	0.0195	0.0805	0.0019
14	rs61994770	32497038	0.83	0.81451029553121	1.03	0.0212444876357053	0.209110855545617	0.0526337298362892	0.0155	0.0108	0.0154	0.0016	0.1673	0.0026	0.002	0.0692	0.0026	0.1165	0.1554	0.026	0.0028	0.1178	0.0158	0.0048	0.0018	0.0023	0.0016	0.0307	0.0215	0.0323	0.0776	0.0195	0.0805	0.0019
14	rs2378956	32509543	0.83	0.81451029553121	1.03	0.0212444876357053	0.15344734563029	0.0543912930221992	0.0154	0.0108	0.0153	0.0017	0.1673	0.0026	0.002	0.0694	0.0024	0.1164	0.1552	0.0259	0.0029	0.1178	0.0157	0.0049	0.0019	0.0023	0.0016	0.0307	0.0214	0.0322	0.0778	0.0195	0.0806	0.0018
14	rs79381691	32510018	0.83	0.81451029553121	1.03	0.0212444876357053	0.144579897037663	0.053133340121498	0.0154	0.0108	0.0153	0.0017	0.1673	0.0026	0.002	0.0694	0.0024	0.1163	0.1552	0.0259	0.0029	0.1178	0.0158	0.0049	0.0019	0.0023	0.0016	0.0307	0.0214	0.0322	0.0778	0.0195	0.0807	0.0018
14	rs112119259	32517552	0.83	0.81451029553121	1.03	0.0212444876357053	0.0848373061231781	0.0577211380326175	0.0154	0.0111	0.0152	0.0017	0.1673	0.0026	0.002	0.0697	0.0021	0.1159	0.1551	0.0256	0.003	0.1174	0.0157	0.0048	0.0019	0.0023	0.0016	0.0308	0.0215	0.0323	0.0781	0.0195	0.0812	0.0018
14	rs1279007	32519158	0.83	0.81451029553121	1.03	0.0212444876357053	0.0811518014717056	0.059944021356408	0.0154	0.0112	0.0152	0.0017	0.1672	0.0026	0.002	0.0698	0.0021	0.1159	0.1551	0.0255	0.0031	0.1174	0.0157	0.0048	0.0019	0.0023	0.0016	0.0308	0.0215	0.0322	0.0782	0.0195	0.0813	0.0018
14	rs17477697	32534297	0.83	0.81451029553121	1.02	0.0262527243843747	0.0338326827118673	0.118493618503065	0.0148	0.0119	0.0153	0.0021	0.1676	0.0027	0.0021	0.071	0.0017	0.1142	0.1537	0.0243	0.0036	0.1175	0.0155	0.0044	0.0019	0.0019	0.0014	0.0317	0.022	0.0327	0.0797	0.019	0.0816	0.0015
14	rs12589548	32534857	0.83	0.81451029553121	1.02	0.0262527243843747	0.0337323710276183	0.111720374833512	0.0148	0.0119	0.0152	0.0021	0.1676	0.0027	0.0021	0.0711	0.0017	0.1142	0.1537	0.0242	0.0036	0.1174	0.0155	0.0044	0.0019	0.0019	0.0014	0.0317	0.022	0.0327	0.0797	0.0189	0.0816	0.0015
14	rs72664665	32539302	0.83	0.81451029553121	1.02	0.0262527243843747	0.0376920214809568	0.119535640826982	0.0148	0.0121	0.0152	0.0021	0.1679	0.0027	0.0022	0.0714	0.0017	0.1149	0.1539	0.024	0.0036	0.1166	0.0153	0.0044	0.0019	0.0019	0.0014	0.0316	0.0219	0.0327	0.0797	0.0186	0.082	0.0015
14	rs57278628	32544664	0.83	0.81451029553121	1.01	0.0321931958856115	0.0362766333575685	0.164580858810211	0.0147	0.0122	0.0149	0.0021	0.1684	0.0027	0.0023	0.0716	0.0016	0.1145	0.1537	0.0236	0.0036	0.1168	0.0149	0.0042	0.0019	0.0019	0.0014	0.032	0.0219	0.0329	0.08	0.0184	0.0821	0.0015
14	rs79479381	32548639	0.83	0.81451029553121	1.01	0.0321931958856115	0.0343246837878981	0.177757419773831	0.0147	0.0124	0.0148	0.0021	0.1686	0.0027	0.0023	0.0719	0.0016	0.1142	0.1536	0.0234	0.0035	0.117	0.0147	0.0041	0.0018	0.0019	0.0014	0.0321	0.0219	0.0331	0.0802	0.0182	0.0821	0.0014
14	rs17386763	32553797	0.83	0.81451029553121	1.01	0.0321931958856115	0.0341222378757166	0.191795525003368	0.0147	0.0127	0.0147	0.0021	0.169	0.0026	0.0023	0.0721	0.0016	0.1137	0.1537	0.0231	0.0035	0.117	0.0145	0.004	0.0018	0.0018	0.0013	0.0322	0.0219	0.0333	0.0804	0.0179	0.0822	0.0014
14	rs118078467	32555130	0.83	0.81451029553121	1.01	0.0321931958856115	0.034400816349586	0.204293819943217	0.0147	0.0127	0.0146	0.0021	0.1692	0.0026	0.0023	0.0721	0.0016	0.1136	0.1537	0.0231	0.0035	0.1171	0.0145	0.004	0.0018	0.0018	0.0013	0.0323	0.0219	0.0333	0.0805	0.0179	0.0822	0.0014
14	rs12050150	32568007	0.83	0.81451029553121	1	0.0391838568150044	0.040083280515324	0.268333068128423	0.0146	0.0132	0.0143	0.0021	0.1703	0.0026	0.0024	0.0726	0.0016	0.1126	0.154	0.0224	0.0035	0.1173	0.0139	0.0038	0.0017	0.0018	0.0013	0.0326	0.022	0.0333	0.0811	0.0174	0.0822	0.0014
14	rs117028140	32568311	0.83	0.81451029553121	1	0.0391838568150044	0.0401115200276149	0.270058579638946	0.0146	0.0132	0.0143	0.0021	0.1703	0.0026	0.0024	0.0726	0.0016	0.1126	0.154	0.0224	0.0035	0.1172	0.0139	0.0038	0.0017	0.0018	0.0013	0.0326	0.022	0.0333	0.0811	0.0174	0.0822	0.0014
14	rs79514509	32568475	0.83	0.81451029553121	1	0.0391838568150044	0.0401821786653756	0.269598107849824	0.0146	0.0132	0.0143	0.0021	0.1703	0.0026	0.0024	0.0726	0.0016	0.1126	0.154	0.0224	0.0035	0.1172	0.0139	0.0038	0.0017	0.0018	0.0013	0.0326	0.022	0.0333	0.0811	0.0174	0.0822	0.0014
14	rs113141076	32593237	0.83	0.81451029553121	1	0.0391838568150044	0.0421516563241146	0.270634511739007	0.0146	0.0132	0.0142	0.0021	0.1705	0.0026	0.0024	0.0727	0.0016	0.1125	0.154	0.0222	0.0035	0.1172	0.0138	0.0038	0.0017	0.0018	0.0013	0.0326	0.0221	0.0334	0.081	0.0174	0.0825	0.0014
14	rs117165982	32613062	0.83	0.81451029553121	1	0.0391838568150044	0.0426210272720231	0.273057568878456	0.0146	0.0133	0.0142	0.0021	0.1706	0.0026	0.0024	0.0728	0.0016	0.1124	0.1539	0.0221	0.0035	0.1171	0.0137	0.0038	0.0017	0.0019	0.0013	0.0327	0.0221	0.0334	0.081	0.0173	0.0826	0.0014
14	rs3784166	32615887	0.83	0.81451029553121	0.99	0.0473477484867341	0.043005014090572	0.275371436614559	0.0145	0.0133	0.0141	0.0021	0.1706	0.0026	0.0024	0.0728	0.0016	0.1124	0.1539	0.0221	0.0035	0.1171	0.0137	0.0038	0.0017	0.0019	0.0013	0.0327	0.0222	0.0334	0.081	0.0173	0.0827	0.0014
14	rs74625574	32620050	0.83	0.81451029553121	0.99	0.0473477484867341	0.0433168783597923	0.28691292025268	0.0146	0.0133	0.0142	0.002	0.1706	0.0026	0.0024	0.0728	0.0016	0.1124	0.1539	0.0221	0.0035	0.1171	0.0137	0.0038	0.0017	0.0019	0.0013	0.0327	0.0222	0.0334	0.081	0.0173	0.0827	0.0014
14	rs34153583	32620144	0.83	0.81451029553121	0.99	0.0473477484867341	0.0433615561470196	0.288909309296894	0.0146	0.0133	0.0142	0.002	0.1706	0.0026	0.0024	0.0728	0.0016	0.1124	0.1539	0.0221	0.0035	0.1171	0.0137	0.0038	0.0017	0.0019	0.0013	0.0327	0.0222	0.0334	0.081	0.0173	0.0827	0.0014
14	rs11551870	32625852	0.83	0.81451029553121	0.99	0.0473477484867341	0.0436602125749697	0.293741383962787	0.0146	0.0133	0.0142	0.002	0.1705	0.0026	0.0024	0.0728	0.0016	0.1123	0.1538	0.0221	0.0035	0.1171	0.0137	0.0038	0.0017	0.0019	0.0013	0.0327	0.0222	0.0334	0.081	0.0173	0.0827	0.0015
14	rs17098527	32637503	0.83	0.81451029553121	0.99	0.0473477484867341	0.0349884117822584	0.356785456462011	0.0149	0.0135	0.0142	0.0021	0.1699	0.0028	0.0026	0.0733	0.0013	0.1119	0.1544	0.021	0.0034	0.1167	0.0136	0.0037	0.0019	0.0022	0.0013	0.0327	0.0221	0.0332	0.0812	0.0166	0.0841	0.0015
14	rs8011300	32638655	0.83	0.81451029553121	1	0.0391838568150044	0.0345152356926047	0.364817418974571	0.015	0.0134	0.0142	0.0021	0.1699	0.0028	0.0026	0.0733	0.0013	0.1117	0.1544	0.0209	0.0034	0.1169	0.0135	0.0037	0.002	0.0023	0.0013	0.0326	0.022	0.0332	0.0812	0.0166	0.0843	0.0016
14	rs11621356	32651796	0.83	0.81451029553121	0.99	0.0473477484867341	0.036105624743735	0.368094852122376	0.0152	0.0135	0.0142	0.0021	0.1695	0.0028	0.0026	0.0733	0.0012	0.1113	0.1544	0.0208	0.0033	0.1168	0.0133	0.0038	0.002	0.0023	0.0013	0.0326	0.022	0.0333	0.0815	0.0165	0.0848	0.0016
14	rs75354072	32652119	0.83	0.81451029553121	0.99	0.0473477484867341	0.0354401476430437	0.360042307009998	0.0153	0.0135	0.0142	0.0021	0.1695	0.0028	0.0026	0.0733	0.0012	0.1113	0.1544	0.0208	0.0033	0.1169	0.0133	0.0038	0.002	0.0023	0.0012	0.0326	0.022	0.0333	0.0815	0.0165	0.0848	0.0016
14	rs11622364	32661232	0.83	0.81451029553121	0.99	0.0473477484867341	0.0420786382394146	0.357035683804713	0.0155	0.0136	0.0139	0.0021	0.1693	0.0028	0.0027	0.0732	0.0012	0.1107	0.1545	0.0207	0.0034	0.1163	0.0132	0.0039	0.002	0.0022	0.0012	0.0326	0.0221	0.0335	0.0815	0.0165	0.0857	0.0016
14	rs17098557	32673428	0.83	0.81451029553121	1	0.0391838568150044	0.054961522178725	0.406106348830128	0.0165	0.0138	0.0128	0.0022	0.1685	0.0029	0.0028	0.0735	0.0011	0.11	0.1551	0.0205	0.0032	0.1163	0.0127	0.0041	0.0021	0.0022	0.0011	0.0326	0.0222	0.0335	0.0818	0.0163	0.0866	0.0016
14	rs12590282	32678286	0.83	0.81451029553121	1	0.0391838568150044	0.0553470993496971	0.43161218300432	0.0167	0.0138	0.0127	0.0022	0.1684	0.003	0.0028	0.0735	0.0011	0.1099	0.1552	0.0205	0.0032	0.1164	0.0127	0.0042	0.0021	0.0021	0.0011	0.0326	0.0223	0.0332	0.0819	0.0163	0.0867	0.0016
14	rs2149665	32683347	0.83	0.81451029553121	1	0.0391838568150044	0.0563544813734317	0.454585070589994	0.0167	0.0138	0.0126	0.0022	0.1684	0.003	0.0028	0.0735	0.0011	0.1099	0.1553	0.0205	0.0032	0.1164	0.0127	0.0042	0.0021	0.0021	0.0011	0.0326	0.0223	0.0331	0.0819	0.0163	0.0868	0.0016
14	rs17098608	32694104	0.83	0.81451029553121	1	0.0391838568150044	0.0507055538505582	0.456591736073712	0.0173	0.0136	0.0128	0.0022	0.1678	0.0031	0.0029	0.0733	9e-04	0.1097	0.1576	0.0204	0.0028	0.1162	0.0127	0.0043	0.0022	0.0018	9e-04	0.0326	0.0223	0.0311	0.0823	0.0162	0.0873	0.0017
14	rs79162176	32697327	0.83	0.81451029553121	1	0.0391838568150044	0.052295750829688	0.404421060767495	0.018	0.0139	0.0129	0.0023	0.1667	0.0031	0.0029	0.073	9e-04	0.1086	0.1577	0.0203	0.0024	0.1169	0.0126	0.0045	0.0022	0.0017	0.0011	0.0325	0.0223	0.0309	0.0827	0.0157	0.0883	0.0018
14	rs8009215	32699698	0.83	0.81451029553121	1	0.0391838568150044	0.0532657562485717	0.423719548513915	0.0181	0.0139	0.0129	0.0023	0.1667	0.0031	0.0029	0.0729	9e-04	0.1085	0.1577	0.0204	0.0024	0.117	0.0126	0.0045	0.0022	0.0017	0.0011	0.0325	0.0223	0.0308	0.0827	0.0157	0.0884	0.0018
14	rs11156732	32714300	0.84	0.753316385445839	1	0.0391838568150044	0.0614803037520832	0.423850770568644	0.0183	0.014	0.013	0.0023	0.1665	0.0032	0.003	0.0728	9e-04	0.1083	0.158	0.0203	0.0024	0.1167	0.0125	0.0046	0.0023	0.0016	0.0012	0.0325	0.0224	0.0307	0.0828	0.0157	0.0884	0.0019
14	rs80347316	32717761	0.84	0.753316385445839	1	0.0391838568150044	0.0625983144201758	0.384093878862328	0.0183	0.014	0.013	0.0023	0.1664	0.0032	0.003	0.0729	9e-04	0.1082	0.1581	0.0203	0.0024	0.1169	0.0125	0.0046	0.0023	0.0016	0.0012	0.0324	0.0221	0.0307	0.0828	0.0157	0.0884	0.0019
14	rs7161530	32721367	0.84	0.753316385445839	1	0.0391838568150044	0.0654419143579298	0.369610304469639	0.0184	0.014	0.013	0.0024	0.1663	0.0032	0.003	0.0729	9e-04	0.1081	0.1582	0.0202	0.0023	0.1169	0.0126	0.0046	0.0023	0.0016	0.0012	0.0324	0.0221	0.0307	0.0829	0.0157	0.0884	0.0019
14	rs75857862	32728083	0.84	0.753316385445839	1	0.0391838568150044	0.0801403673959258	0.356035074889477	0.019	0.0141	0.0132	0.0024	0.1654	0.0032	0.003	0.0728	9e-04	0.1076	0.1583	0.0203	0.0024	0.1167	0.0126	0.0047	0.0024	0.0016	0.0013	0.0319	0.0219	0.0307	0.0832	0.0157	0.0886	0.002
14	rs72666103	32729020	0.84	0.753316385445839	1.02	0.0262527243843747	0.0802971673348511	0.357536288561415	0.019	0.0141	0.0132	0.0024	0.1654	0.0032	0.003	0.0728	9e-04	0.1076	0.1583	0.0203	0.0024	0.1167	0.0126	0.0047	0.0024	0.0016	0.0013	0.0319	0.0219	0.0307	0.0832	0.0157	0.0886	0.002
14	rs113366245	32756157	0.84	0.753316385445839	1.02	0.0262527243843747	0.0972844050465592	0.358162325622447	0.0192	0.0142	0.0132	0.0024	0.1652	0.0032	0.0031	0.0728	9e-04	0.1073	0.1584	0.0202	0.0024	0.1166	0.0127	0.0048	0.0024	0.0015	0.0014	0.0317	0.0219	0.0305	0.0833	0.0157	0.0888	0.0022
14	rs10483402	32765872	0.84	0.753316385445839	1.02	0.0262527243843747	0.106640674915721	0.374801309658333	0.0192	0.0142	0.0132	0.0024	0.1656	0.0032	0.0031	0.0728	9e-04	0.1071	0.1584	0.0202	0.0024	0.1164	0.0128	0.0048	0.0024	0.0015	0.0014	0.0316	0.0218	0.0304	0.0832	0.0157	0.0888	0.0022
14	rs17091625	32768110	0.84	0.753316385445839	1.03	0.0212444876357053	0.111176326310217	0.364313935596438	0.0191	0.0142	0.0134	0.0024	0.1657	0.0033	0.0032	0.0728	9e-04	0.107	0.1583	0.0203	0.0024	0.116	0.0128	0.0049	0.0025	0.0015	0.0014	0.0316	0.0218	0.0305	0.0832	0.0157	0.0889	0.0022
14	rs77318881	32769018	0.84	0.753316385445839	1.03	0.0212444876357053	0.109342590600793	0.360544108180564	0.0192	0.0142	0.0133	0.0024	0.1657	0.0033	0.0031	0.0728	9e-04	0.107	0.1583	0.0202	0.0024	0.116	0.0128	0.0049	0.0025	0.0016	0.0014	0.0316	0.0218	0.0305	0.0832	0.0157	0.0888	0.0022
14	rs56162793	32774899	0.84	0.753316385445839	1.03	0.0212444876357053	0.114872332342279	0.317895986017691	0.0192	0.0142	0.0134	0.0025	0.1658	0.0032	0.0031	0.0728	0.001	0.1067	0.1583	0.0202	0.0024	0.1162	0.0128	0.0049	0.0025	0.0016	0.0014	0.0315	0.0218	0.0305	0.0831	0.0156	0.0889	0.0023
14	rs11624220	32775823	0.84	0.753316385445839	1.03	0.0212444876357053	0.116875898650772	0.314634575488926	0.0193	0.0142	0.0134	0.0025	0.1658	0.0032	0.0031	0.0728	0.001	0.1066	0.1582	0.0202	0.0024	0.1162	0.0128	0.0049	0.0025	0.0016	0.0014	0.0315	0.0218	0.0304	0.0831	0.0156	0.0889	0.0023
14	rs9672094	32779347	0.84	0.753316385445839	1.03	0.0212444876357053	0.159806863557942	0.309701196533519	0.0194	0.0143	0.0135	0.0026	0.1658	0.0032	0.0033	0.0728	0.001	0.1056	0.1575	0.0201	0.0024	0.1162	0.0129	0.0051	0.0026	0.0015	0.0014	0.0316	0.022	0.0302	0.0834	0.0154	0.089	0.0026
14	rs2891193	32780576	0.85	0.695135765909148	1.03	0.0212444876357053	0.322422046700094	0.343595694495478	0.0197	0.0145	0.0139	0.0027	0.1647	0.0033	0.0035	0.0732	0.0011	0.1045	0.1573	0.0204	0.0025	0.1166	0.0131	0.0053	0.0029	0.0014	0.0014	0.0313	0.0217	0.0295	0.084	0.0151	0.089	0.003
14	rs11851806	32782791	0.85	0.695135765909148	1.03	0.0212444876357053	0.372666619341738	0.340382396347649	0.0198	0.0145	0.014	0.0027	0.1645	0.0033	0.0036	0.0732	0.0011	0.1044	0.1574	0.0203	0.0025	0.1165	0.0131	0.0053	0.0029	0.0014	0.0014	0.0312	0.0216	0.0296	0.084	0.015	0.0892	0.003
14	rs55858255	32787433	0.85	0.695135765909148	1.02	0.0262527243843747	0.585336889560715	0.298716375635655	0.0199	0.0147	0.0145	0.0027	0.1637	0.0032	0.0041	0.0735	0.001	0.1035	0.1579	0.0202	0.0023	0.1158	0.0136	0.0054	0.0031	0.0012	0.0013	0.0301	0.021	0.0302	0.0841	0.0145	0.0906	0.0031
14	rs7146393	32787754	0.86	0.639923359357885	1.02	0.0262527243843747	0.613842640723838	0.280133613546453	0.0199	0.0147	0.0145	0.0027	0.1636	0.0032	0.0041	0.0735	0.001	0.1034	0.158	0.0202	0.0023	0.1156	0.0137	0.0054	0.0031	0.0012	0.0013	0.0299	0.021	0.0303	0.0842	0.0145	0.0909	0.0031
14	rs6571509	32791654	0.86	0.639923359357885	1.02	0.0262527243843747	0.83617750256316	0.229079194451356	0.02	0.0148	0.0149	0.0028	0.1638	0.0032	0.0044	0.0737	9e-04	0.1028	0.1584	0.0201	0.0022	0.1147	0.0141	0.0055	0.0033	0.0011	0.0012	0.0291	0.0205	0.0304	0.0842	0.0141	0.0921	0.0032
14	rs12895835	32803635	0.86	0.639923359357885	1.01	0.0321931958856115	0.815737675468649	0.216301608967598	0.0199	0.0148	0.015	0.0028	0.1637	0.0031	0.0045	0.0736	9e-04	0.1027	0.1585	0.02	0.0021	0.1147	0.0141	0.0055	0.0033	0.0011	0.0012	0.0291	0.0204	0.0304	0.0842	0.0142	0.0923	0.0031
14	rs1951690	32803947	0.86	0.639923359357885	1.01	0.0321931958856115	0.76874193904617	0.219311838498192	0.0199	0.0148	0.0149	0.0029	0.1637	0.0031	0.0045	0.0736	9e-04	0.103	0.1585	0.02	0.0021	0.1147	0.0142	0.0055	0.0032	0.0011	0.0012	0.0291	0.0204	0.0303	0.0842	0.0143	0.0921	0.0031
14	rs10150657	32812578	0.86	0.639923359357885	1.01	0.0321931958856115	0.770201824252991	0.21255813402868	0.0199	0.0148	0.015	0.0029	0.1636	0.0031	0.0045	0.0736	9e-04	0.1028	0.1585	0.02	0.0021	0.1148	0.0141	0.0055	0.0033	0.0011	0.0011	0.0291	0.0203	0.0302	0.0842	0.0143	0.0924	0.0031
14	rs58521330	32826315	0.86	0.639923359357885	1.01	0.0321931958856115	0.763144152002894	0.216194353903294	0.0199	0.0148	0.0151	0.0029	0.1637	0.0031	0.0045	0.0737	9e-04	0.1026	0.1584	0.0201	0.0021	0.1148	0.0141	0.0054	0.0033	0.0011	0.0011	0.0291	0.0203	0.0302	0.0842	0.0143	0.0927	0.0031
14	rs67938997	32831881	0.86	0.639923359357885	1.01	0.0321931958856115	0.695614542762168	0.21245149490782	0.0199	0.0147	0.0152	0.0029	0.1637	0.0031	0.0045	0.0736	9e-04	0.1024	0.1583	0.0201	0.002	0.1147	0.0141	0.0055	0.0033	0.0011	0.0011	0.0291	0.0202	0.0301	0.0843	0.0143	0.093	0.003
14	rs75708628	32835275	0.86	0.639923359357885	1.01	0.0321931958856115	0.653792315709479	0.206191285363233	0.0198	0.0147	0.0156	0.003	0.1633	0.0032	0.0046	0.0737	9e-04	0.102	0.1572	0.0204	0.0019	0.1146	0.014	0.0055	0.0033	0.0013	0.0011	0.029	0.0202	0.03	0.0846	0.0144	0.094	0.003
14	rs72666165	32835317	0.86	0.639923359357885	1.01	0.0321931958856115	0.657585090159553	0.203767785973492	0.0198	0.0147	0.0157	0.003	0.1633	0.0032	0.0046	0.0737	9e-04	0.1019	0.1572	0.0203	0.0019	0.1146	0.014	0.0055	0.0033	0.0013	0.0011	0.029	0.0202	0.03	0.0846	0.0144	0.094	0.003
14	rs8021057	32837029	0.87	0.587631181685492	1.01	0.0321931958856115	0.624579320582594	0.179869976297521	0.02	0.0147	0.0161	0.0031	0.163	0.0033	0.0047	0.0736	9e-04	0.1016	0.156	0.0206	0.0017	0.1142	0.014	0.0055	0.0033	0.0014	0.001	0.0288	0.02	0.0304	0.0847	0.0144	0.0951	0.0029
14	rs11156740	32842189	0.86	0.639923359357885	1.01	0.0321931958856115	0.640631423611341	0.162338419146868	0.0202	0.0146	0.0165	0.0032	0.1626	0.0033	0.0048	0.0735	9e-04	0.1013	0.1549	0.0209	0.0015	0.1138	0.0141	0.0055	0.0034	0.0016	0.001	0.0288	0.0198	0.0306	0.0847	0.0145	0.0961	0.003
14	rs1951683	32844098	0.86	0.639923359357885	1.01	0.0321931958856115	0.620804792153676	0.162046727378136	0.0202	0.0146	0.0165	0.0032	0.1625	0.0033	0.0049	0.0735	9e-04	0.1013	0.1549	0.0209	0.0015	0.1138	0.0142	0.0055	0.0034	0.0016	0.001	0.0288	0.0198	0.0306	0.0848	0.0145	0.0961	0.003
14	rs7149078	32844576	0.86	0.639923359357885	1.01	0.0321931958856115	0.601401825153884	0.156060166133246	0.0202	0.0147	0.0165	0.0032	0.1625	0.0033	0.0049	0.0735	9e-04	0.1015	0.1548	0.0209	0.0015	0.1137	0.0142	0.0054	0.0034	0.0016	0.001	0.0287	0.0197	0.0306	0.0845	0.0146	0.0962	0.003
14	rs78037348	32848471	0.87	0.587631181685492	1.02	0.0262527243843747	0.570480613331568	0.119622631300786	0.0199	0.0148	0.0165	0.0034	0.1614	0.0035	0.0048	0.0732	8e-04	0.102	0.1542	0.0214	0.0016	0.1144	0.0142	0.0055	0.0035	0.002	9e-04	0.028	0.0184	0.0306	0.0854	0.015	0.0967	0.003
14	rs80086323	32849540	0.86	0.639923359357885	1.02	0.0262527243843747	0.578359306873076	0.102791874711138	0.0198	0.0149	0.0165	0.0035	0.1611	0.0035	0.0047	0.0731	8e-04	0.102	0.1541	0.0218	0.0016	0.1146	0.0141	0.0055	0.0035	0.0022	9e-04	0.0275	0.0177	0.0307	0.0858	0.0153	0.0967	0.0029
14	rs1951681	32851025	0.86	0.639923359357885	1.02	0.0262527243843747	0.56345298066145	0.0959863518267054	0.0198	0.0149	0.0165	0.0035	0.1609	0.0036	0.0047	0.0731	7e-04	0.1021	0.154	0.0219	0.0017	0.1148	0.0141	0.0056	0.0036	0.0023	9e-04	0.0274	0.0175	0.0307	0.0859	0.0153	0.0968	0.0029
14	rs7158840	32851114	0.86	0.639923359357885	1.02	0.0262527243843747	0.560653347694029	0.0955870358356345	0.0198	0.0149	0.0165	0.0035	0.1608	0.0036	0.0047	0.0731	7e-04	0.1021	0.1539	0.0219	0.0017	0.1148	0.0141	0.0056	0.0036	0.0023	9e-04	0.0274	0.0175	0.0308	0.0859	0.0154	0.0968	0.0029
14	rs3784177	32851603	0.86	0.639923359357885	1.01	0.0321931958856115	0.550840159025593	0.0964663948641865	0.0198	0.0149	0.0165	0.0036	0.1608	0.0036	0.0048	0.0731	7e-04	0.1021	0.1539	0.022	0.0017	0.1148	0.0141	0.0056	0.0036	0.0023	9e-04	0.0274	0.0174	0.0307	0.0859	0.0154	0.0969	0.0029
14	rs12893155	32854561	0.86	0.639923359357885	1.01	0.0321931958856115	0.558790558212452	0.0947108498544757	0.0197	0.0149	0.0166	0.0036	0.1607	0.0036	0.0048	0.073	7e-04	0.1021	0.1539	0.022	0.0017	0.1149	0.0141	0.0055	0.0036	0.0024	9e-04	0.0274	0.0173	0.0307	0.086	0.0154	0.0969	0.0029
14	rs1951182	32860683	0.87	0.587631181685492	1	0.0391838568150044	0.618712363597015	0.0854381458425069	0.0197	0.0149	0.0166	0.0036	0.1602	0.0036	0.0049	0.073	6e-04	0.1021	0.1539	0.022	0.0017	0.1152	0.0141	0.0055	0.0036	0.0026	8e-04	0.0272	0.0167	0.0308	0.0862	0.0155	0.0974	0.0029
14	rs17098967	32863519	0.87	0.587631181685492	1	0.0391838568150044	0.596869642861644	0.0824075857190502	0.0196	0.0149	0.0166	0.0036	0.1601	0.0035	0.0049	0.073	6e-04	0.1022	0.1538	0.022	0.0017	0.1152	0.0141	0.0055	0.0036	0.0026	8e-04	0.0271	0.0166	0.0308	0.0862	0.0157	0.0974	0.0028
14	rs76424834	32869155	0.87	0.587631181685492	1	0.0391838568150044	0.60456997829723	0.0808342760944891	0.0196	0.0149	0.0166	0.0036	0.1601	0.0035	0.0049	0.0729	6e-04	0.1022	0.1538	0.022	0.0017	0.1153	0.0141	0.0055	0.0036	0.0026	8e-04	0.0271	0.0165	0.0308	0.0862	0.0157	0.0975	0.0028
14	rs41397447	32876789	0.87	0.587631181685492	0.99	0.0473477484867341	0.612870817488476	0.0769185302473213	0.0196	0.0149	0.0167	0.0036	0.16	0.0036	0.0049	0.0729	6e-04	0.1021	0.1537	0.022	0.0017	0.1155	0.0141	0.0055	0.0036	0.0027	8e-04	0.0269	0.0164	0.0309	0.0863	0.0158	0.0976	0.0028
14	rs12888500	32878062	0.87	0.587631181685492	0.99	0.0473477484867341	0.614050980627886	0.0768454116707442	0.0196	0.0149	0.0167	0.0036	0.16	0.0036	0.0049	0.0729	6e-04	0.1021	0.1536	0.022	0.0017	0.1155	0.0141	0.0055	0.0036	0.0027	8e-04	0.0269	0.0164	0.0309	0.0864	0.0158	0.0976	0.0028
14	rs12879580	32883750	0.87	0.587631181685492	0.99	0.0473477484867341	0.625139400980225	0.0726535170803705	0.0196	0.0149	0.0167	0.0036	0.1599	0.0036	0.0049	0.0729	6e-04	0.1022	0.1534	0.022	0.0017	0.1156	0.0141	0.0055	0.0036	0.0028	8e-04	0.0267	0.0163	0.0309	0.0864	0.0158	0.0978	0.0028
14	rs3784187	32884137	0.87	0.587631181685492	0.99	0.0473477484867341	0.628785520846649	0.0713014336840054	0.0196	0.0149	0.0167	0.0036	0.1599	0.0036	0.0049	0.0729	6e-04	0.1022	0.1534	0.022	0.0017	0.1156	0.0141	0.0055	0.0036	0.0028	8e-04	0.0267	0.0163	0.0309	0.0864	0.0158	0.0978	0.0028
14	rs1957007	32887042	0.87	0.587631181685492	0.99	0.0473477484867341	0.680476701772765	0.0606046119938404	0.0196	0.015	0.0168	0.0036	0.1595	0.0036	0.005	0.0731	6e-04	0.1023	0.1525	0.022	0.0017	0.1158	0.0141	0.0054	0.0036	0.003	8e-04	0.0264	0.0159	0.0312	0.0863	0.0161	0.0984	0.0029
14	rs17486760	32889182	0.87	0.587631181685492	0.99	0.0473477484867341	0.709936584929785	0.0616679452004823	0.0196	0.0151	0.0167	0.0036	0.1593	0.0036	0.005	0.0734	6e-04	0.102	0.1522	0.022	0.0017	0.1158	0.0141	0.0054	0.0036	0.003	8e-04	0.0264	0.0159	0.0314	0.0861	0.0162	0.0988	0.0029
14	rs12890042	32890444	0.87	0.587631181685492	0.99	0.0473477484867341	0.711049368027386	0.0618014129755543	0.0196	0.0151	0.0166	0.0036	0.1594	0.0036	0.005	0.0735	6e-04	0.102	0.1521	0.022	0.0017	0.1158	0.0141	0.0054	0.0036	0.003	8e-04	0.0264	0.0159	0.0314	0.086	0.0162	0.0989	0.0029
14	rs1957010	32891088	0.87	0.587631181685492	0.99	0.0473477484867341	0.730986066541659	0.0617346638076259	0.0196	0.0151	0.0166	0.0036	0.1594	0.0036	0.005	0.0735	6e-04	0.102	0.1519	0.022	0.0017	0.1158	0.0141	0.0054	0.0036	0.0031	7e-04	0.0264	0.0158	0.0315	0.086	0.0162	0.0989	0.0029
14	rs1951186	32891501	0.87	0.587631181685492	0.99	0.0473477484867341	0.736253210822627	0.0612682758992906	0.0196	0.0151	0.0166	0.0037	0.1593	0.0036	0.005	0.0736	6e-04	0.102	0.1519	0.022	0.0017	0.1158	0.0141	0.0054	0.0036	0.0031	7e-04	0.0264	0.0158	0.0315	0.086	0.0162	0.099	0.0029
14	Affx-10388316	32896974	0.87	0.587631181685492	0.99	0.0473477484867341	0.804737341976114	0.0610024421931674	0.0196	0.015	0.0169	0.0038	0.1588	0.0038	0.0052	0.0735	6e-04	0.1019	0.1511	0.022	0.0017	0.1155	0.014	0.0054	0.0037	0.0033	7e-04	0.0266	0.0155	0.0317	0.086	0.0163	0.0996	0.0028
14	rs10135060	32897417	0.87	0.587631181685492	0.98	0.0568119256469769	0.821340951489203	0.0588934940657599	0.0196	0.015	0.0169	0.0038	0.1588	0.0038	0.0052	0.0735	6e-04	0.1019	0.1511	0.022	0.0017	0.1155	0.014	0.0054	0.0037	0.0033	7e-04	0.0266	0.0155	0.0317	0.086	0.0163	0.0997	0.0028
14	rs17409242	32901536	0.87	0.587631181685492	0.98	0.0568119256469769	0.94006530320002	0.0635475851875955	0.0195	0.0148	0.0167	0.0041	0.158	0.0041	0.0055	0.0733	5e-04	0.102	0.1508	0.0222	0.0017	0.1155	0.0139	0.0054	0.0041	0.0035	6e-04	0.027	0.0157	0.0315	0.0853	0.0163	0.1004	0.0028
14	rs79187523	32902252	0.87	0.587631181685492	0.98	0.0568119256469769	0.939814307527162	0.0636151556926606	0.0195	0.0148	0.0167	0.0041	0.158	0.0041	0.0055	0.0733	5e-04	0.102	0.1508	0.0222	0.0017	0.1155	0.0139	0.0054	0.0041	0.0035	6e-04	0.027	0.0157	0.0315	0.0853	0.0163	0.1004	0.0028
14	rs1957013	32905352	0.87	0.587631181685492	0.98	0.0568119256469769	0.926385086338957	0.0638857404064713	0.0195	0.0148	0.0167	0.0041	0.158	0.0041	0.0055	0.0732	5e-04	0.102	0.1507	0.0222	0.0017	0.1155	0.0139	0.0054	0.0041	0.0036	6e-04	0.027	0.0157	0.0315	0.0852	0.0163	0.1004	0.0028
14	rs1951187	32908192	0.87	0.587631181685492	0.98	0.0568119256469769	0.968690891513509	0.0632101872033475	0.0195	0.0148	0.0167	0.0041	0.1579	0.0041	0.0055	0.0732	4e-04	0.1021	0.1507	0.0222	0.0017	0.1155	0.0139	0.0056	0.0041	0.0036	6e-04	0.027	0.0157	0.0315	0.0852	0.0163	0.1005	0.0028
14	rs17099134	32909048	0.87	0.587631181685492	0.98	0.0568119256469769	0.971233675026356	0.0635475851875955	0.0195	0.0148	0.0167	0.0041	0.1579	0.0041	0.0055	0.0732	4e-04	0.1021	0.1506	0.0222	0.0017	0.1155	0.0139	0.0056	0.0041	0.0036	6e-04	0.027	0.0157	0.0315	0.0852	0.0163	0.1005	0.0027
14	rs17488344	32909977	0.87	0.587631181685492	0.98	0.0568119256469769	0.972421245977019	0.0636827564770912	0.0195	0.0148	0.0167	0.0041	0.1579	0.0041	0.0055	0.0732	4e-04	0.1021	0.1506	0.0222	0.0017	0.1155	0.0139	0.0056	0.0041	0.0036	6e-04	0.027	0.0157	0.0315	0.0852	0.0163	0.1005	0.0027
14	rs17410108	32912038	0.87	0.587631181685492	0.98	0.0568119256469769	0.978368047604674	0.0647684788604892	0.0195	0.0148	0.0167	0.0041	0.1579	0.0041	0.0055	0.0732	4e-04	0.1022	0.1505	0.0222	0.0017	0.1155	0.0139	0.0056	0.0041	0.0036	6e-04	0.027	0.0157	0.0315	0.0852	0.0163	0.1005	0.0027
14	rs7147629	32914506	0.87	0.587631181685492	0.99	0.0473477484867341	0.979048630435554	0.0653825876454319	0.0195	0.0148	0.0167	0.0041	0.1579	0.0041	0.0055	0.0731	4e-04	0.1022	0.1505	0.0222	0.0017	0.1155	0.0139	0.0056	0.0041	0.0036	6e-04	0.027	0.0157	0.0315	0.0852	0.0163	0.1006	0.0027
14	rs12588555	32925445	0.87	0.587631181685492	0.99	0.0473477484867341	0.955681222133198	0.0602739318831524	0.0195	0.0148	0.0167	0.0041	0.1581	0.0042	0.0056	0.073	4e-04	0.1021	0.15	0.0223	0.0017	0.1155	0.0139	0.0056	0.0042	0.0037	7e-04	0.027	0.0156	0.0315	0.085	0.0165	0.1006	0.0027
14	rs1957022	32926953	0.87	0.587631181685492	0.99	0.0473477484867341	0.948615682231165	0.0583060569503148	0.0195	0.0148	0.0167	0.0041	0.1581	0.0042	0.0056	0.0729	4e-04	0.1021	0.1499	0.0223	0.0017	0.1155	0.0139	0.0056	0.0042	0.0037	7e-04	0.027	0.0156	0.0316	0.0849	0.0165	0.1006	0.0027
14	rs11623071	32927925	0.87	0.587631181685492	0.99	0.0473477484867341	0.932380768097622	0.0572679468469331	0.0195	0.0148	0.0167	0.0041	0.1581	0.0042	0.0056	0.0729	4e-04	0.1021	0.1496	0.0224	0.0018	0.1155	0.014	0.0057	0.0042	0.0037	7e-04	0.027	0.0156	0.0316	0.0849	0.0165	0.1007	0.0027
14	rs7159903	32937567	0.87	0.587631181685492	1	0.0391838568150044	0.951977520588437	0.0705940384961114	0.0194	0.0148	0.0167	0.0041	0.158	0.0043	0.0056	0.0728	4e-04	0.1021	0.1496	0.0224	0.0018	0.1154	0.014	0.0057	0.0043	0.0037	7e-04	0.027	0.0156	0.0317	0.0848	0.0165	0.1007	0.0027
14	rs9285570	32939228	0.87	0.587631181685492	1.02	0.0262527243843747	0.968013279442205	0.0813573477662263	0.0194	0.0148	0.0167	0.0042	0.1579	0.0043	0.0056	0.0727	4e-04	0.1021	0.1495	0.0225	0.0018	0.1155	0.0141	0.0057	0.0043	0.0037	7e-04	0.0271	0.0156	0.0317	0.0847	0.0165	0.1006	0.0027
14	rs61421761	32943474	0.86	0.639923359357885	1.02	0.0262527243843747	0.661387787768457	0.0346965539143187	0.0204	0.0148	0.0166	0.005	0.1578	0.005	0.0063	0.07	6e-04	0.1023	0.1459	0.0256	0.0022	0.1127	0.0147	0.0063	0.0051	0.0043	0.001	0.0273	0.0164	0.0327	0.0818	0.0178	0.0995	0.0026
14	rs118065261	32944137	0.86	0.639923359357885	1.01	0.0321931958856115	0.662250151716365	0.036054001570451	0.0204	0.0148	0.0166	0.005	0.1578	0.005	0.0063	0.0699	6e-04	0.1023	0.1458	0.0257	0.0022	0.1126	0.0147	0.0063	0.0051	0.0043	0.001	0.0273	0.0164	0.0327	0.0817	0.0178	0.0995	0.0026
14	rs3784199	32947512	0.86	0.639923359357885	1.01	0.0321931958856115	0.610582892850224	0.0341294310901948	0.0205	0.0148	0.0166	0.0051	0.1578	0.0051	0.0064	0.0696	6e-04	0.1022	0.1453	0.0261	0.0023	0.1123	0.0149	0.0064	0.0052	0.0044	0.001	0.0273	0.0166	0.0328	0.0812	0.018	0.0995	0.0025
14	rs75097073	32948091	0.86	0.639923359357885	1.01	0.0321931958856115	0.62345984929079	0.0361594049063466	0.0205	0.0148	0.0166	0.0051	0.1578	0.0052	0.0064	0.0696	6e-04	0.1022	0.1452	0.0261	0.0023	0.1122	0.0149	0.0064	0.0052	0.0044	0.001	0.0273	0.0166	0.0328	0.0812	0.018	0.0995	0.0025
14	rs1957032	32951556	0.85	0.695135765909148	1.01	0.0321931958856115	0.608921420685471	0.0405450987432541	0.0206	0.0147	0.0165	0.0052	0.1576	0.0053	0.0065	0.0696	6e-04	0.1022	0.1443	0.0263	0.0024	0.1123	0.015	0.0065	0.0054	0.0045	0.0011	0.0274	0.0168	0.0329	0.0807	0.0181	0.0996	0.0025
14	rs4981155	32958068	0.85	0.695135765909148	1.01	0.0321931958856115	0.559721589477562	0.0377572290299167	0.0207	0.0147	0.0164	0.0055	0.1573	0.0054	0.0067	0.0692	7e-04	0.1022	0.1431	0.0267	0.0024	0.1121	0.0153	0.0066	0.0056	0.0046	0.0011	0.0273	0.0168	0.033	0.0797	0.0189	0.1	0.0025
14	rs2180866	32960493	0.85	0.695135765909148	1.01	0.0321931958856115	0.526277278068356	0.0686987256224412	0.0208	0.0146	0.0166	0.0057	0.1572	0.0056	0.0068	0.0692	8e-04	0.1019	0.1418	0.027	0.0027	0.1121	0.0156	0.0067	0.0057	0.0047	0.0012	0.0274	0.0168	0.0336	0.0784	0.0187	0.1004	0.0025
14	rs2145586	32963837	0.84	0.753316385445839	1.01	0.0321931958856115	0.416359628058576	0.0616679452004823	0.021	0.0145	0.0165	0.0059	0.1571	0.0057	0.0069	0.0684	9e-04	0.1019	0.1411	0.0275	0.0031	0.1125	0.0161	0.0066	0.0057	0.0048	0.0013	0.0275	0.0172	0.0344	0.0759	0.0185	0.1009	0.0025
14	rs117381499	32965980	0.84	0.753316385445839	1.01	0.0321931958856115	0.377369985419924	0.078018716176503	0.021	0.0145	0.0165	0.0061	0.1572	0.0059	0.007	0.0681	9e-04	0.1015	0.1407	0.0278	0.0032	0.1123	0.0163	0.0066	0.006	0.0048	0.0014	0.0279	0.0173	0.0347	0.0745	0.0186	0.1012	0.0025
14	rs10142582	32968346	0.83	0.81451029553121	1.01	0.0321931958856115	0.376657084902091	0.0979121601905018	0.0209	0.0144	0.0166	0.0064	0.1577	0.006	0.0071	0.0678	9e-04	0.1011	0.1398	0.0281	0.0033	0.112	0.0166	0.0065	0.0063	0.0049	0.0014	0.0285	0.0174	0.0355	0.0724	0.0188	0.1015	0.0024
14	rs17099187	32969932	0.83	0.81451029553121	1.01	0.0321931958856115	0.360503713702192	0.113335520158137	0.0208	0.0142	0.0165	0.0065	0.1579	0.0063	0.0072	0.0678	0.001	0.1003	0.1391	0.0286	0.0034	0.1121	0.0173	0.0067	0.0064	0.0051	0.0015	0.0287	0.0176	0.0359	0.0702	0.019	0.1017	0.0024
14	rs1956995	32973881	0.82	0.87875982057053	1.01	0.0321931958856115	0.316181625389904	0.138866829495454	0.0207	0.014	0.017	0.0068	0.1581	0.0068	0.0072	0.0677	0.0012	0.0994	0.1381	0.029	0.0036	0.1119	0.0182	0.0069	0.0068	0.0053	0.0016	0.029	0.0179	0.0365	0.0672	0.0192	0.1018	0.0025
14	rs11621889	32974136	0.82	0.87875982057053	1.01	0.0321931958856115	0.313234884020818	0.138131894503639	0.0206	0.014	0.0171	0.0068	0.1582	0.0068	0.0072	0.0677	0.0012	0.0994	0.1382	0.029	0.0036	0.1119	0.0182	0.0069	0.0068	0.0053	0.0016	0.029	0.0179	0.0365	0.0672	0.0192	0.1018	0.0025
14	rs17412357	32976219	0.82	0.87875982057053	1.02	0.0262527243843747	0.318036985514655	0.13730679929143	0.0206	0.014	0.0171	0.0068	0.1582	0.0068	0.0072	0.0677	0.0012	0.0995	0.1381	0.029	0.0036	0.1119	0.0182	0.0069	0.0068	0.0053	0.0016	0.0291	0.0179	0.0365	0.0671	0.0192	0.1018	0.0025
14	rs75705832	32976382	0.82	0.87875982057053	1.03	0.0212444876357053	0.319243511337656	0.136574902417033	0.0206	0.014	0.0171	0.0068	0.1582	0.0068	0.0073	0.0677	0.0012	0.0995	0.1381	0.029	0.0036	0.1119	0.0182	0.007	0.0068	0.0053	0.0016	0.0291	0.0179	0.0365	0.0671	0.0192	0.1018	0.0025
14	rs8006810	32977664	0.82	0.87875982057053	1.03	0.0212444876357053	0.318639948628082	0.148455028124597	0.0206	0.014	0.0171	0.0068	0.1582	0.0068	0.0073	0.0677	0.0012	0.0994	0.1381	0.029	0.0036	0.1119	0.0182	0.007	0.0068	0.0053	0.0016	0.0291	0.0178	0.0365	0.067	0.0192	0.1018	0.0025
14	rs116900875	32998938	0.82	0.87875982057053	1.03	0.0212444876357053	0.214748181459451	0.157308779897678	0.0205	0.0137	0.0179	0.007	0.1585	0.0067	0.0072	0.067	0.0015	0.0984	0.1349	0.0296	0.0036	0.1116	0.019	0.0071	0.0071	0.0054	0.0018	0.0298	0.0192	0.0375	0.066	0.0198	0.101	0.0023
14	rs10133229	33002428	0.81	0.946104684087093	1.03	0.0212444876357053	0.190348493192319	0.174355430990166	0.0205	0.0135	0.0186	0.0071	0.1588	0.0067	0.0072	0.0665	0.0017	0.0976	0.1327	0.0303	0.0037	0.1112	0.0196	0.0073	0.0073	0.0055	0.002	0.0303	0.0201	0.0382	0.0653	0.0203	0.1003	0.0021
14	rs35514174	33003445	0.81	0.946104684087093	1.03	0.0212444876357053	0.193163900337357	0.213305102836358	0.0205	0.0134	0.0186	0.0071	0.1587	0.0067	0.0071	0.0664	0.0018	0.0976	0.1328	0.0303	0.0037	0.1111	0.0196	0.0073	0.0073	0.0056	0.002	0.0304	0.0203	0.0383	0.0651	0.0202	0.1001	0.0022
14	rs3742925	33004641	0.81	0.946104684087093	1.03	0.0212444876357053	0.186581439248767	0.220498158502243	0.0205	0.0134	0.0187	0.0071	0.1585	0.0067	0.0071	0.0663	0.0019	0.0976	0.1329	0.0304	0.0037	0.1109	0.0196	0.0073	0.0073	0.0056	0.002	0.0305	0.0205	0.0384	0.065	0.0202	0.0998	0.0023
14	rs61982988	33005513	0.81	0.946104684087093	1.03	0.0212444876357053	0.184453533013096	0.217912532524193	0.0205	0.0134	0.0187	0.0071	0.1585	0.0067	0.0071	0.0663	0.0019	0.0976	0.1329	0.0304	0.0037	0.111	0.0196	0.0073	0.0073	0.0056	0.002	0.0305	0.0206	0.0384	0.0649	0.0201	0.0998	0.0023
14	rs115197155	33010518	0.81	0.946104684087093	1.03	0.0212444876357053	0.185683769301496	0.244097403400763	0.0206	0.0134	0.0188	0.0071	0.1583	0.0067	0.007	0.066	0.002	0.0975	0.1331	0.0304	0.0037	0.1109	0.0197	0.0072	0.0073	0.0057	0.002	0.0306	0.0207	0.0385	0.0648	0.02	0.0995	0.0023
14	rs1998241	33011580	0.81	0.946104684087093	1.03	0.0212444876357053	0.185012148562106	0.241313805565374	0.0206	0.0133	0.0188	0.0071	0.1583	0.0067	0.007	0.066	0.002	0.0975	0.1331	0.0304	0.0037	0.1109	0.0197	0.0072	0.0073	0.0057	0.002	0.0307	0.0208	0.0385	0.0647	0.02	0.0995	0.0024
14	rs1956224	33012886	0.81	0.946104684087093	1.03	0.0212444876357053	0.182487536964208	0.223093750891437	0.0206	0.0133	0.0188	0.0071	0.1583	0.0067	0.007	0.0659	0.0021	0.0975	0.1332	0.0304	0.0037	0.1109	0.0197	0.0072	0.0073	0.0057	0.0021	0.0307	0.0209	0.0386	0.0647	0.02	0.0994	0.0024
14	rs33936626	33014549	0.8	1.01658215824445	1.03	0.0212444876357053	0.190045540469099	0.228532937720587	0.0206	0.0133	0.0189	0.0071	0.1582	0.0067	0.007	0.0658	0.0021	0.0976	0.1333	0.0305	0.0037	0.1108	0.0198	0.0072	0.0073	0.0058	0.0021	0.0308	0.021	0.0386	0.0643	0.02	0.0994	0.0024
14	rs3742926	33014869	0.8	1.01658215824445	1.03	0.0212444876357053	0.189289367190027	0.226243288321223	0.0206	0.0133	0.0189	0.0071	0.1582	0.0067	0.007	0.0658	0.0021	0.0976	0.1332	0.0305	0.0037	0.1108	0.0198	0.0072	0.0073	0.0058	0.0021	0.0308	0.021	0.0386	0.0643	0.02	0.0993	0.0024
14	rs7150894	33015014	0.8	1.01658215824445	1.03	0.0212444876357053	0.187331396866501	0.209685103519305	0.0206	0.0133	0.0189	0.0071	0.1582	0.0067	0.007	0.0658	0.0021	0.0976	0.1332	0.0305	0.0037	0.1108	0.0198	0.0072	0.0073	0.0058	0.0021	0.0309	0.021	0.0387	0.0643	0.02	0.0993	0.0024
14	rs17099240	33015082	0.8	1.01658215824445	1.03	0.0212444876357053	0.186618896121718	0.212131683724632	0.0206	0.0133	0.0189	0.0071	0.1582	0.0067	0.007	0.0657	0.0021	0.0976	0.1332	0.0305	0.0037	0.1107	0.0198	0.0072	0.0073	0.0058	0.0021	0.0308	0.0211	0.0387	0.0643	0.02	0.0993	0.0024
14	rs45477296	33015397	0.8	1.01658215824445	1.03	0.0212444876357053	0.189932004414111	0.235777369120738	0.0206	0.0133	0.0189	0.0071	0.1582	0.0067	0.007	0.0657	0.0021	0.0976	0.1332	0.0305	0.0037	0.1107	0.0198	0.0072	0.0073	0.0058	0.0021	0.0309	0.0211	0.0387	0.0643	0.02	0.0993	0.0024
14	rs17413545	33024109	0.8	1.01658215824445	1.03	0.0212444876357053	0.217026738069957	0.271326131684675	0.0205	0.0133	0.019	0.0071	0.1581	0.0067	0.007	0.0654	0.0021	0.0976	0.1331	0.0306	0.0036	0.1104	0.0199	0.0072	0.0073	0.0058	0.0021	0.0309	0.0212	0.0388	0.0641	0.0201	0.0994	0.0024
14	rs79820977	33030293	0.8	1.01658215824445	1.03	0.0212444876357053	0.222078781458495	0.249357999179389	0.0205	0.0133	0.019	0.0071	0.158	0.0067	0.0069	0.0652	0.0022	0.0976	0.1332	0.0307	0.0036	0.1101	0.02	0.0072	0.0073	0.0058	0.0021	0.031	0.0213	0.0389	0.064	0.0201	0.0994	0.0024
14	rs8015914	33033695	0.8	1.01658215824445	1.03	0.0212444876357053	0.229799821993013	0.247451118130598	0.0204	0.0133	0.0191	0.007	0.158	0.0067	0.0069	0.0651	0.0022	0.0976	0.1332	0.0307	0.0036	0.11	0.02	0.0072	0.0072	0.0058	0.0021	0.031	0.0214	0.0389	0.0639	0.0202	0.0994	0.0024
14	rs12147476	33034852	0.8	1.01658215824445	1.03	0.0212444876357053	0.261199423439713	0.310181480226413	0.0204	0.0133	0.0191	0.007	0.1579	0.0067	0.0069	0.065	0.0022	0.0976	0.1333	0.0308	0.0036	0.11	0.02	0.0072	0.0072	0.0057	0.0021	0.0311	0.0214	0.0389	0.0639	0.0201	0.0994	0.0024
14	rs10149843	33037822	0.76	1.33048581017907	1.02	0.0262527243843747	0.431072420332397	0.153668968817247	0.0183	0.0123	0.0206	0.006	0.1459	0.0071	0.0063	0.0612	0.0027	0.0968	0.1392	0.0335	0.0029	0.109	0.0221	0.0071	0.007	0.0061	0.0022	0.0369	0.0268	0.0429	0.0609	0.0207	0.0963	0.0027
14	rs75745374	33037863	0.76	1.33048581017907	1.02	0.0262527243843747	0.507632862608073	0.171570966297997	0.0181	0.0122	0.0205	0.0059	0.1462	0.0071	0.0062	0.0611	0.0026	0.0961	0.1391	0.0338	0.0029	0.1094	0.022	0.0071	0.0069	0.0061	0.0022	0.0369	0.0272	0.0428	0.0609	0.0206	0.0966	0.0027
14	rs11620676	33038036	0.75	1.41710951105961	1.02	0.0262527243843747	0.430720563217096	0.128798433641839	0.0176	0.0119	0.0203	0.0056	0.1464	0.007	0.0059	0.0592	0.0024	0.0961	0.1408	0.0338	0.0027	0.1108	0.0215	0.007	0.0065	0.006	0.0022	0.0375	0.0283	0.0428	0.0621	0.0204	0.096	0.0027
14	rs6571538	33039833	0.77	1.24714921571202	1.02	0.0262527243843747	0.57944064917712	0.364313935596438	0.0145	0.0113	0.0181	0.0037	0.1511	0.0052	0.0037	0.0562	0.0014	0.0984	0.1453	0.0329	0.0021	0.1138	0.0198	0.0056	0.0044	0.005	0.0015	0.0386	0.03	0.0422	0.0692	0.0186	0.0985	0.0023
14	rs1950702	33041232	0.77	1.24714921571202	1.02	0.0262527243843747	0.512981790104098	0.31959099796128	0.0145	0.0114	0.018	0.0035	0.1511	0.0051	0.0036	0.056	0.0013	0.0984	0.1455	0.033	0.0021	0.1139	0.0197	0.0055	0.0043	0.005	0.0015	0.0387	0.0302	0.0422	0.0697	0.0186	0.0987	0.0023
14	rs118146453	33044575	0.77	1.24714921571202	1.02	0.0262527243843747	0.435895390033196	0.311142711991857	0.0145	0.0115	0.0179	0.0034	0.1512	0.005	0.0035	0.0561	0.0012	0.0982	0.1457	0.0333	0.0021	0.1139	0.0197	0.0054	0.0042	0.0048	0.0016	0.0387	0.0302	0.042	0.0699	0.0185	0.0989	0.0022
14	rs17099324	33048583	0.77	1.24714921571202	1.02	0.0262527243843747	0.343823612128163	0.282932830997095	0.0144	0.0115	0.0178	0.0033	0.1512	0.005	0.0034	0.0562	0.0012	0.0981	0.1459	0.0335	0.0021	0.1139	0.0197	0.0053	0.0042	0.0047	0.0016	0.0387	0.0303	0.042	0.0701	0.0185	0.099	0.0022
14	rs7493751	33054034	0.77	1.24714921571202	1.02	0.0262527243843747	0.292726928844882	0.229954083976979	0.0144	0.0116	0.0177	0.0034	0.1511	0.0049	0.0034	0.0562	0.0011	0.098	0.1463	0.0336	0.0021	0.114	0.0197	0.0051	0.0042	0.0046	0.0016	0.0388	0.0304	0.0419	0.0701	0.0185	0.0992	0.0022
14	rs910843	33059370	0.77	1.24714921571202	1.02	0.0262527243843747	0.292774996865274	0.224829647859156	0.0144	0.0117	0.0177	0.0034	0.1511	0.0049	0.0033	0.0563	0.0011	0.0977	0.1466	0.0339	0.0021	0.1141	0.0197	0.005	0.0042	0.0046	0.0016	0.0388	0.0304	0.0418	0.0701	0.0185	0.0992	0.0022
14	rs10483413	33065432	0.77	1.24714921571202	1.02	0.0262527243843747	0.317384452276958	0.224721025839204	0.0144	0.0117	0.0177	0.0032	0.1509	0.0047	0.0031	0.0563	0.001	0.0975	0.1466	0.0347	0.002	0.1143	0.0196	0.0049	0.004	0.0045	0.0015	0.0388	0.0305	0.042	0.0702	0.0184	0.0992	0.0021
14	rs77588645	33066359	0.77	1.24714921571202	1.02	0.0262527243843747	0.316081498170306	0.22537301434759	0.0144	0.0117	0.0177	0.0032	0.1509	0.0047	0.0031	0.0563	0.001	0.0976	0.1466	0.0348	0.002	0.1143	0.0196	0.0049	0.004	0.0045	0.0015	0.0387	0.0305	0.0419	0.0703	0.0184	0.0993	0.0021
14	rs78581638	33070507	0.77	1.24714921571202	1.02	0.0262527243843747	0.318941655042756	0.216301608967598	0.0144	0.0118	0.0177	0.0031	0.1508	0.0046	0.003	0.0562	0.001	0.0976	0.1465	0.0353	0.002	0.1145	0.0195	0.0049	0.0039	0.0045	0.0014	0.0387	0.0304	0.042	0.0704	0.0184	0.0995	0.0021
14	rs12880113	33070570	0.77	1.24714921571202	1.02	0.0262527243843747	0.317936549967042	0.217912532524193	0.0144	0.0118	0.0177	0.0031	0.1508	0.0046	0.003	0.0562	0.001	0.0975	0.1465	0.0353	0.002	0.1145	0.0195	0.0049	0.0039	0.0045	0.0014	0.0387	0.0304	0.042	0.0704	0.0184	0.0995	0.0021
14	rs117382201	33072781	0.77	1.24714921571202	1.01	0.0321931958856115	0.342726104233806	0.223527313617888	0.0144	0.0118	0.0178	0.0031	0.1507	0.0045	0.0029	0.0562	0.001	0.0975	0.1465	0.0363	0.0019	0.1146	0.0188	0.005	0.0039	0.0044	0.0014	0.0386	0.0305	0.042	0.0704	0.0184	0.0996	0.002
14	rs1956220	33075706	0.77	1.24714921571202	1.01	0.0321931958856115	0.307631694642598	0.164678601757844	0.0144	0.0118	0.0178	0.003	0.1509	0.0045	0.0028	0.0561	9e-04	0.0975	0.1464	0.0365	0.0019	0.1147	0.0188	0.0049	0.0038	0.0044	0.0014	0.0386	0.0304	0.0421	0.0704	0.0184	0.1	0.002
14	rs79711292	33079995	0.77	1.24714921571202	1.01	0.0321931958856115	0.301251619733447	0.155293550685093	0.0144	0.0118	0.0179	0.003	0.151	0.0045	0.0028	0.0561	9e-04	0.0974	0.1464	0.0365	0.0019	0.1148	0.0188	0.005	0.0037	0.0043	0.0014	0.0385	0.0303	0.0421	0.0705	0.0184	0.1	0.002
14	rs114667196	33086732	0.77	1.24714921571202	1.01	0.0321931958856115	0.290616102108611	0.137764962141785	0.0144	0.0119	0.0179	0.003	0.1511	0.0046	0.0028	0.0561	9e-04	0.0973	0.1463	0.0365	0.0019	0.1149	0.0188	0.005	0.0037	0.0043	0.0014	0.0385	0.0302	0.0422	0.0706	0.0185	0.1	0.002
14	rs72642563	33092727	0.77	1.24714921571202	1.01	0.0321931958856115	0.285090285539325	0.139971900793282	0.0144	0.0119	0.0179	0.003	0.1511	0.0046	0.0027	0.056	9e-04	0.0973	0.1462	0.0365	0.0019	0.1149	0.0188	0.005	0.0037	0.0043	0.0014	0.0385	0.0301	0.0422	0.0706	0.0185	0.1	0.0019
14	rs34340539	33105540	0.77	1.24714921571202	1.01	0.0321931958856115	0.262330888565181	0.121192531147954	0.0144	0.012	0.0179	0.003	0.1512	0.0046	0.0027	0.056	9e-04	0.0972	0.146	0.0366	0.002	0.1149	0.0187	0.0049	0.0036	0.0043	0.0014	0.0384	0.0298	0.0423	0.0709	0.0186	0.1001	0.0019
14	rs10130459	33105732	0.77	1.24714921571202	1.01	0.0321931958856115	0.264055805506604	0.12426706791209	0.0144	0.012	0.0178	0.003	0.1513	0.0046	0.0027	0.056	9e-04	0.0972	0.146	0.0367	0.002	0.1151	0.0186	0.005	0.0036	0.0043	0.0013	0.0385	0.0298	0.0423	0.0709	0.0186	0.1002	0.002
14	rs72667990	33111792	0.77	1.24714921571202	1	0.0391838568150044	0.282018734686143	0.127370324927929	0.0145	0.012	0.0177	0.003	0.1514	0.0046	0.0027	0.0561	9e-04	0.0971	0.1457	0.0368	0.0019	0.1153	0.0186	0.005	0.0035	0.0043	0.0013	0.0384	0.0298	0.0422	0.071	0.0187	0.1002	0.0019
14	rs17417533	33112397	0.77	1.24714921571202	1	0.0391838568150044	0.289802738207804	0.132394466207228	0.0144	0.012	0.0177	0.003	0.1514	0.0046	0.0027	0.0561	9e-04	0.0971	0.1457	0.0368	0.002	0.1153	0.0186	0.005	0.0035	0.0043	0.0013	0.0384	0.0297	0.0422	0.071	0.0187	0.1003	0.0019
14	rs7152438	33121374	0.77	1.24714921571202	1	0.0391838568150044	0.287798470119097	0.123033788456447	0.0144	0.012	0.0177	0.003	0.1514	0.0046	0.0027	0.0561	9e-04	0.0971	0.1454	0.0368	0.0019	0.1155	0.0185	0.005	0.0035	0.0043	0.0013	0.0383	0.0297	0.0421	0.0711	0.0187	0.1003	0.0019
14	rs1884620	33130057	0.78	1.16707263834179	1.01	0.0321931958856115	0.257820984631275	0.107930529708158	0.0145	0.012	0.0177	0.0031	0.1517	0.0047	0.0027	0.0561	0.001	0.0967	0.1447	0.0369	0.002	0.1158	0.0184	0.005	0.0035	0.0043	0.0013	0.0382	0.0296	0.042	0.0715	0.0187	0.1004	0.0019
14	rs1884621	33133475	0.78	1.16707263834179	1	0.0391838568150044	0.25335366653211	0.11814704359979	0.0148	0.0121	0.0176	0.0031	0.1518	0.0047	0.0026	0.0563	0.001	0.0967	0.1443	0.037	0.002	0.1166	0.0184	0.005	0.0033	0.0043	0.0012	0.0384	0.0285	0.0419	0.0715	0.0188	0.1008	0.0018
14	rs77577557	33140345	0.78	1.16707263834179	1	0.0391838568150044	0.27180143922266	0.110198422038498	0.0149	0.0121	0.0177	0.0032	0.1522	0.0047	0.0026	0.0562	9e-04	0.0966	0.1435	0.037	0.0019	0.1167	0.0183	0.005	0.0033	0.0042	0.0012	0.0388	0.0285	0.0415	0.0715	0.0187	0.1014	0.0017
14	rs1956206	33145230	0.78	1.16707263834179	1	0.0391838568150044	0.268578481680748	0.125416370993296	0.015	0.0121	0.0177	0.0032	0.1526	0.0048	0.0026	0.056	9e-04	0.0965	0.1429	0.0371	0.0019	0.1168	0.0183	0.005	0.0033	0.0042	0.0011	0.0391	0.0284	0.0412	0.0714	0.0188	0.1017	0.0016
14	rs78790608	33148212	0.78	1.16707263834179	0.99	0.0473477484867341	0.274209084118865	0.140433289847481	0.015	0.0121	0.0176	0.0032	0.1526	0.0048	0.0026	0.056	9e-04	0.0965	0.1428	0.0371	0.0019	0.117	0.0183	0.005	0.0032	0.0042	0.0011	0.0391	0.0284	0.0412	0.0714	0.0188	0.1017	0.0016
14	rs7149055	33154649	0.78	1.16707263834179	0.99	0.0473477484867341	0.255716037446364	0.170085720381327	0.015	0.0121	0.0176	0.0032	0.1527	0.0048	0.0026	0.0561	9e-04	0.0965	0.1425	0.0371	0.002	0.1171	0.0183	0.005	0.0032	0.0042	0.0011	0.0392	0.0283	0.041	0.0715	0.0189	0.102	0.0016
14	rs1884622	33156122	0.78	1.16707263834179	0.99	0.0473477484867341	0.238054232814529	0.141820772762153	0.015	0.0121	0.0176	0.0032	0.1528	0.0048	0.0026	0.0561	9e-04	0.0965	0.1424	0.0371	0.002	0.117	0.0183	0.005	0.0032	0.0042	0.0011	0.0392	0.0283	0.041	0.0715	0.0189	0.102	0.0016
14	rs12432071	33162914	0.78	1.16707263834179	1	0.0391838568150044	0.23446035257691	0.162630296000759	0.015	0.0121	0.0176	0.0032	0.1526	0.0048	0.0026	0.056	9e-04	0.0965	0.1424	0.0371	0.002	0.1172	0.0183	0.005	0.0032	0.0041	0.0011	0.0392	0.0283	0.041	0.0713	0.0189	0.1022	0.0016
14	rs72669812	33173145	0.79	1.09022720934348	1	0.0391838568150044	0.212684811472282	0.178159147164241	0.0151	0.012	0.0176	0.0033	0.1528	0.0048	0.0026	0.0557	9e-04	0.0964	0.1425	0.037	0.002	0.1175	0.0185	0.005	0.0032	0.004	0.0011	0.0392	0.0278	0.0408	0.0714	0.019	0.1024	0.0016
14	rs11624518	33180351	0.8	1.01658215824445	1	0.0391838568150044	0.129859056777778	0.181788734373627	0.0161	0.012	0.0169	0.0039	0.1535	0.0047	0.0027	0.0552	0.0011	0.096	0.1404	0.0363	0.0023	0.1187	0.0188	0.0047	0.0029	0.0036	0.0011	0.0395	0.0275	0.0398	0.0725	0.0188	0.1037	0.0016
14	rs8004002	33184890	0.8	1.01658215824445	1	0.0391838568150044	0.109806083305641	0.242760004644919	0.0161	0.012	0.0168	0.004	0.1534	0.0049	0.0027	0.0552	0.0011	0.0958	0.1402	0.0363	0.0023	0.1188	0.0188	0.0047	0.0029	0.0036	0.0011	0.0394	0.0274	0.0398	0.0727	0.0187	0.1039	0.0016
14	rs1955491	33186546	0.8	1.01658215824445	1	0.0391838568150044	0.109097702764037	0.217805015442632	0.0161	0.012	0.0168	0.004	0.1534	0.0049	0.0027	0.0552	0.0011	0.0958	0.1402	0.0363	0.0023	0.1188	0.0188	0.0047	0.0029	0.0036	0.0011	0.0394	0.0274	0.0398	0.0727	0.0187	0.1039	0.0016
14	rs72669827	33198189	0.8	1.01658215824445	1	0.0391838568150044	0.125458524038934	0.190560405479322	0.0162	0.012	0.0168	0.0041	0.1536	0.0048	0.0027	0.0551	0.0011	0.0951	0.1407	0.0362	0.0024	0.1189	0.0188	0.0048	0.0029	0.0036	0.001	0.0395	0.0274	0.0397	0.0727	0.0187	0.1038	0.0016
14	rs10149509	33199041	0.8	1.01658215824445	1	0.0391838568150044	0.126468162135459	0.189635846206003	0.0162	0.012	0.0168	0.0041	0.1536	0.0048	0.0027	0.0551	0.0011	0.0951	0.1407	0.0362	0.0024	0.1189	0.0188	0.0048	0.0029	0.0036	0.001	0.0395	0.0274	0.0397	0.0728	0.0188	0.1038	0.0016
14	rs58972912	33202964	0.8	1.01658215824445	1	0.0391838568150044	0.152513197490841	0.252959970246721	0.0162	0.012	0.0168	0.004	0.1536	0.0048	0.0028	0.0552	0.0011	0.0951	0.1407	0.0363	0.0024	0.1188	0.0188	0.0048	0.0028	0.0036	0.001	0.0395	0.0273	0.0397	0.0728	0.0186	0.1038	0.0017
14	rs12878600	33205784	0.8	1.01658215824445	1	0.0391838568150044	0.17506956559408	0.230501438186522	0.0162	0.012	0.0168	0.004	0.1536	0.0048	0.0028	0.0551	0.0011	0.095	0.1408	0.0362	0.0024	0.1187	0.0188	0.0049	0.0028	0.0036	0.001	0.0395	0.0273	0.0396	0.0728	0.0186	0.1037	0.0017
14	rs2300835	33207522	0.8	1.01658215824445	1	0.0391838568150044	0.180460173308243	0.220174408763185	0.0162	0.012	0.0167	0.0041	0.1536	0.0048	0.0028	0.0552	0.0012	0.0949	0.1407	0.0362	0.0025	0.1186	0.0189	0.005	0.0029	0.0036	0.001	0.0396	0.0272	0.0396	0.073	0.0186	0.1036	0.0017
14	rs1076752	33218286	0.82	0.87875982057053	1	0.0391838568150044	0.0781418643292368	0.115989665167208	0.0168	0.0127	0.0161	0.0048	0.1551	0.0048	0.0032	0.0556	0.0015	0.0934	0.1386	0.0352	0.003	0.1174	0.0194	0.0056	0.0041	0.0032	0.0013	0.0395	0.0268	0.0387	0.0734	0.0184	0.103	0.0023
14	rs1955505	33221668	0.82	0.87875982057053	1	0.0391838568150044	0.0452665449443819	0.112144554967232	0.0168	0.0128	0.016	0.0048	0.1553	0.0048	0.0033	0.0556	0.0015	0.0932	0.1386	0.0352	0.003	0.1174	0.0195	0.0056	0.0042	0.0032	0.0013	0.0396	0.0268	0.0385	0.0735	0.0184	0.1029	0.0023
14	rs79132155	33221815	0.82	0.87875982057053	1	0.0391838568150044	0.0449298996214993	0.114103670437991	0.0168	0.0128	0.016	0.0048	0.1553	0.0048	0.0033	0.0556	0.0015	0.0932	0.1386	0.0352	0.003	0.1174	0.0195	0.0056	0.0042	0.0032	0.0013	0.0396	0.0268	0.0384	0.0735	0.0184	0.1029	0.0023
14	rs7159774	33225986	0.82	0.87875982057053	1	0.0391838568150044	0.0459914816944197	0.123121727008339	0.0168	0.0128	0.0161	0.0048	0.1555	0.0048	0.0033	0.0555	0.0015	0.0931	0.1385	0.0351	0.003	0.1175	0.0195	0.0056	0.0042	0.0032	0.0013	0.0397	0.0268	0.0384	0.0735	0.0183	0.1029	0.0023
14	rs8013976	33230590	0.82	0.87875982057053	1	0.0391838568150044	0.0511041738641937	0.130501977774154	0.0168	0.0128	0.016	0.005	0.156	0.0048	0.0034	0.0554	0.0016	0.0928	0.1381	0.035	0.003	0.1173	0.0196	0.0056	0.0043	0.0031	0.0013	0.0397	0.0268	0.0382	0.0736	0.0183	0.1029	0.0024
14	rs77172119	33233598	0.82	0.87875982057053	1	0.0391838568150044	0.0505235545586865	0.150532852689932	0.0168	0.0128	0.016	0.005	0.1561	0.0048	0.0035	0.0554	0.0016	0.0927	0.138	0.035	0.003	0.1173	0.0196	0.0057	0.0044	0.0031	0.0013	0.0397	0.0268	0.0382	0.0735	0.0183	0.1028	0.0024
14	rs115783540	33234473	0.82	0.87875982057053	1	0.0391838568150044	0.0488245443069531	0.145170903389879	0.0168	0.0128	0.016	0.005	0.1562	0.0048	0.0035	0.0554	0.0016	0.0927	0.138	0.0349	0.003	0.1173	0.0196	0.0057	0.0044	0.0031	0.0013	0.0397	0.0268	0.0382	0.0735	0.0183	0.1028	0.0024
14	rs11156762	33234898	0.82	0.87875982057053	1	0.0391838568150044	0.0468497784543252	0.141542879010678	0.0168	0.0128	0.016	0.0051	0.1562	0.0048	0.0035	0.0553	0.0016	0.0927	0.138	0.0349	0.003	0.1173	0.0196	0.0057	0.0044	0.0031	0.0013	0.0397	0.0268	0.0382	0.0735	0.0183	0.1028	0.0024
14	rs75957348	33236759	0.82	0.87875982057053	1	0.0391838568150044	0.0617066191731887	0.212131683724632	0.0168	0.0128	0.016	0.0051	0.1562	0.0048	0.0035	0.0553	0.0016	0.0927	0.138	0.0349	0.003	0.1173	0.0196	0.0057	0.0044	0.0031	0.0013	0.0397	0.0268	0.0382	0.0735	0.0183	0.1028	0.0024
14	rs17441370	33245114	0.82	0.87875982057053	1	0.0391838568150044	0.103637825209327	0.245437141713546	0.0164	0.0128	0.0159	0.0053	0.1567	0.0049	0.0038	0.0549	0.0017	0.092	0.1379	0.0345	0.0031	0.1174	0.0197	0.0058	0.0047	0.0032	0.0013	0.0398	0.0266	0.0378	0.0736	0.0183	0.1029	0.0027
14	rs11622943	33246097	0.83	0.81451029553121	1	0.0391838568150044	0.0853956744013605	0.322138494996143	0.0161	0.013	0.0158	0.0055	0.1575	0.0049	0.0042	0.0547	0.0017	0.0911	0.1381	0.0344	0.0031	0.1179	0.02	0.006	0.005	0.0032	0.0014	0.0397	0.0265	0.0371	0.073	0.0181	0.1027	0.0029
14	rs66500175	33249806	0.83	0.81451029553121	1	0.0391838568150044	0.103822294473564	0.355035268164582	0.0161	0.0131	0.0157	0.0056	0.1578	0.0049	0.0043	0.0544	0.0018	0.091	0.1383	0.0343	0.0032	0.1184	0.0198	0.0061	0.0051	0.0033	0.0014	0.0396	0.0264	0.0367	0.0728	0.0178	0.1025	0.003
14	rs117983015	33249819	0.83	0.81451029553121	1	0.0391838568150044	0.103822294473564	0.354785442021858	0.016	0.0131	0.0157	0.0056	0.1578	0.0049	0.0043	0.0544	0.0018	0.0911	0.1383	0.0343	0.0032	0.1184	0.0198	0.0061	0.0051	0.0033	0.0014	0.0396	0.0264	0.0367	0.0728	0.0178	0.1025	0.003
14	rs72669841	33250930	0.83	0.81451029553121	1	0.0391838568150044	0.0947982538801437	0.33742404712262	0.0161	0.0131	0.0157	0.0057	0.1578	0.0049	0.0044	0.0541	0.0018	0.0911	0.1383	0.0343	0.0032	0.1185	0.0198	0.0061	0.0051	0.0033	0.0014	0.0396	0.0264	0.0367	0.0728	0.0178	0.1024	0.003
14	rs17099538	33254318	0.83	0.81451029553121	1	0.0391838568150044	0.107339145567793	0.313790652930855	0.0161	0.0132	0.0156	0.0058	0.1576	0.005	0.0045	0.0542	0.0018	0.0911	0.1383	0.0343	0.0032	0.119	0.0198	0.0062	0.0052	0.0033	0.0014	0.0395	0.0263	0.0365	0.0727	0.0176	0.1025	0.003
14	rs727814	33254867	0.84	0.753316385445839	1	0.0391838568150044	0.120657436607844	0.258052722464064	0.0161	0.0133	0.0156	0.0059	0.1574	0.005	0.0047	0.0541	0.0018	0.0909	0.1382	0.034	0.0033	0.1197	0.0197	0.0062	0.0053	0.0032	0.0015	0.0392	0.0263	0.0363	0.0727	0.0174	0.1027	0.0031
14	rs727286	33255298	0.84	0.753316385445839	0.99	0.0473477484867341	0.0876762393893931	0.243539869131469	0.0161	0.0134	0.0156	0.006	0.1572	0.0051	0.005	0.054	0.0018	0.0906	0.138	0.0338	0.0033	0.1207	0.0196	0.0063	0.0054	0.0032	0.0015	0.0388	0.0262	0.036	0.0727	0.0172	0.1029	0.0031
14	rs2383377	33257914	0.85	0.695135765909148	0.99	0.0473477484867341	0.306842636411971	0.407663700213299	0.0157	0.0145	0.0144	0.0065	0.1598	0.0052	0.0062	0.0539	0.0018	0.089	0.136	0.0299	0.0033	0.1323	0.0181	0.0065	0.006	0.0028	0.0015	0.0365	0.0248	0.0343	0.0707	0.0148	0.1056	0.0033
14	rs8005039	33269788	0.85	0.695135765909148	0.99	0.0473477484867341	0.376547468766047	0.689883917884706	0.0156	0.0148	0.0142	0.0064	0.1605	0.0051	0.0061	0.0535	0.0017	0.0887	0.1346	0.0294	0.0032	0.1376	0.0178	0.0064	0.006	0.0027	0.0015	0.0361	0.0245	0.0342	0.0697	0.0142	0.1062	0.0033
14	rs2300849	33270990	0.85	0.695135765909148	0.99	0.0473477484867341	0.351398268779271	0.597232920136271	0.0157	0.0148	0.0142	0.0064	0.1606	0.0051	0.006	0.0534	0.0017	0.0884	0.1346	0.0294	0.0032	0.138	0.0178	0.0064	0.006	0.0027	0.0015	0.0364	0.0244	0.0342	0.0696	0.0141	0.106	0.0033
14	rs2300850	33271488	0.85	0.695135765909148	0.99	0.0473477484867341	0.35113383162621	0.572160956092374	0.0157	0.0148	0.0142	0.0064	0.1607	0.0051	0.006	0.0534	0.0017	0.0884	0.1347	0.0294	0.0032	0.1381	0.0178	0.0064	0.006	0.0027	0.0015	0.0364	0.0244	0.0341	0.0696	0.014	0.106	0.0033
14	rs2300857	33277595	0.85	0.695135765909148	0.99	0.0473477484867341	0.36329634832494	0.466659740392153	0.0157	0.0149	0.0141	0.0064	0.1607	0.0051	0.006	0.0535	0.0016	0.0885	0.1347	0.0297	0.0032	0.1384	0.0179	0.0064	0.006	0.0026	0.0014	0.0363	0.0243	0.034	0.0692	0.0139	0.1062	0.0033
14	rs2383378	33282470	0.85	0.695135765909148	0.98	0.0568119256469769	0.180974990597317	0.34594937803244	0.0158	0.0149	0.0141	0.0064	0.1607	0.005	0.0059	0.0535	0.0016	0.0883	0.1351	0.0297	0.0031	0.1387	0.0179	0.007	0.006	0.0025	0.0014	0.0363	0.0242	0.0337	0.0691	0.0139	0.1064	0.0027
14	rs79687999	33283260	0.85	0.695135765909148	0.98	0.0568119256469769	0.181195885583419	0.342358777954181	0.0157	0.0149	0.0141	0.0064	0.1607	0.005	0.0059	0.0535	0.0016	0.0883	0.135	0.0297	0.0032	0.1389	0.0178	0.0069	0.006	0.0025	0.0014	0.0363	0.0242	0.0337	0.0692	0.0138	0.1064	0.0027
14	rs991550	33284981	0.85	0.695135765909148	0.98	0.0568119256469769	0.174816945953231	0.316445241165028	0.0157	0.0149	0.0141	0.0064	0.1608	0.005	0.0059	0.0535	0.0016	0.0884	0.135	0.0297	0.0031	0.139	0.0178	0.0069	0.006	0.0025	0.0014	0.0363	0.0242	0.0337	0.0692	0.0138	0.1064	0.0027
14	rs2284899	33285042	0.85	0.695135765909148	0.99	0.0473477484867341	0.174780874696297	0.316928604656389	0.0157	0.0149	0.0141	0.0064	0.1608	0.005	0.0059	0.0535	0.0016	0.0884	0.135	0.0297	0.0032	0.139	0.0178	0.0069	0.006	0.0025	0.0014	0.0363	0.0242	0.0337	0.0692	0.0138	0.1064	0.0027
14	rs72669866	33289342	0.85	0.695135765909148	0.99	0.0473477484867341	0.181416935973276	0.327129283155808	0.0157	0.015	0.014	0.0063	0.1611	0.005	0.0059	0.0532	0.0015	0.0882	0.1349	0.0299	0.0032	0.1393	0.0178	0.0069	0.006	0.0025	0.0014	0.0363	0.0242	0.0337	0.0691	0.0137	0.1066	0.0027
14	rs11845640	33291494	0.85	0.695135765909148	0.99	0.0473477484867341	0.174889101414444	0.305149596986818	0.0157	0.0149	0.0141	0.0063	0.1612	0.005	0.0059	0.053	0.0016	0.0882	0.1349	0.0299	0.0032	0.1395	0.0178	0.0069	0.006	0.0025	0.0015	0.0363	0.0242	0.0338	0.0691	0.0137	0.1066	0.0026
14	rs34711402	33291583	0.85	0.695135765909148	0.98	0.0568119256469769	0.176118385580533	0.311142711991857	0.0157	0.0149	0.0141	0.0063	0.1612	0.005	0.0059	0.053	0.0015	0.0882	0.1349	0.0299	0.0032	0.1395	0.0178	0.0069	0.006	0.0025	0.0015	0.0363	0.0242	0.0338	0.0691	0.0137	0.1066	0.0026
14	rs1051695	33293122	0.85	0.695135765909148	0.98	0.0568119256469769	0.174168323633269	0.312465849071451	0.0157	0.0149	0.0141	0.0063	0.1612	0.005	0.0059	0.053	0.0015	0.0882	0.1349	0.0299	0.0032	0.1396	0.0178	0.0069	0.006	0.0024	0.0015	0.0363	0.0242	0.0338	0.0691	0.0136	0.1067	0.0026
14	rs4647899	33293531	0.85	0.695135765909148	0.98	0.0568119256469769	0.179506328745257	0.31825897866741	0.0157	0.0149	0.0141	0.0063	0.1612	0.005	0.0059	0.053	0.0015	0.0882	0.1349	0.0299	0.0032	0.1396	0.0179	0.0069	0.006	0.0024	0.0015	0.0363	0.0242	0.0338	0.0691	0.0136	0.1067	0.0026
14	rs2268953	33298151	0.85	0.695135765909148	0.98	0.0568119256469769	0.224566795086017	0.289497283324238	0.0155	0.0149	0.014	0.0064	0.1617	0.005	0.0059	0.0529	0.0015	0.088	0.1349	0.0297	0.003	0.1407	0.0178	0.0068	0.0062	0.0023	0.0014	0.0359	0.0243	0.0334	0.0691	0.0134	0.107	0.0026
14	rs10147849	33304431	0.86	0.639923359357885	0.97	0.0677063307338505	0.163702587660997	0.323596878928943	0.0156	0.0149	0.014	0.0064	0.1621	0.005	0.0059	0.0529	0.0014	0.0879	0.1347	0.0296	0.003	0.1415	0.0178	0.0068	0.0063	0.0023	0.0013	0.0357	0.0243	0.0332	0.0695	0.0134	0.1068	0.0023
14	rs12896446	33305499	0.86	0.639923359357885	0.97	0.0677063307338505	0.162628371723545	0.329694236068424	0.0156	0.0149	0.014	0.0063	0.1622	0.0049	0.0059	0.0529	0.0014	0.088	0.1348	0.0296	0.0029	0.1418	0.0178	0.0066	0.0063	0.0023	0.0013	0.0357	0.0243	0.0331	0.0695	0.0133	0.1068	0.0023
14	rs6571560	33308192	0.86	0.639923359357885	0.97	0.0677063307338505	0.226693767393121	0.346817690895416	0.0157	0.0149	0.0135	0.0061	0.1635	0.0048	0.0056	0.0529	0.0013	0.0879	0.1347	0.0296	0.0028	0.143	0.0172	0.0065	0.0062	0.0022	0.0013	0.0358	0.0242	0.033	0.07	0.0127	0.1066	0.0022
14	rs73260809	33310234	0.86	0.639923359357885	0.96	0.0801626552665664	0.248708879175095	0.326641386353349	0.0159	0.0149	0.0132	0.006	0.1645	0.0047	0.0054	0.0526	0.0012	0.0877	0.1344	0.0296	0.0027	0.1463	0.0168	0.006	0.0057	0.0021	0.0013	0.036	0.0242	0.033	0.0706	0.0123	0.1055	0.0021
14	rs7156765	33310288	0.86	0.639923359357885	0.93	0.128223312274834	0.255135479688565	0.322502909233952	0.0159	0.0149	0.0132	0.006	0.1646	0.0047	0.0053	0.0526	0.0012	0.0877	0.1343	0.0296	0.0027	0.1463	0.0168	0.006	0.0057	0.0021	0.0013	0.036	0.0242	0.033	0.0706	0.0122	0.1055	0.0021
14	rs35806022	33311005	0.86	0.639923359357885	0.93	0.128223312274834	0.234077087418309	0.255672128969427	0.016	0.0152	0.0132	0.0056	0.1645	0.0046	0.0051	0.0528	0.0011	0.0875	0.1346	0.0296	0.0026	0.1472	0.0167	0.0058	0.0056	0.002	0.0013	0.0358	0.0242	0.0331	0.0709	0.0121	0.1056	0.0021
14	rs72672203	33313878	0.87	0.587631181685492	0.93	0.128223312274834	0.241895003871059	0.264434661671092	0.0156	0.0156	0.0132	0.0049	0.1643	0.0044	0.0049	0.0534	9e-04	0.0869	0.1349	0.0292	0.0024	0.1491	0.0167	0.0053	0.0054	0.0018	0.0011	0.0355	0.0246	0.0332	0.0713	0.0116	0.1065	0.0018
14	rs1950216	33315424	0.86	0.639923359357885	0.93	0.128223312274834	0.187669441108911	0.261351566669545	0.0156	0.0159	0.0132	0.0047	0.1642	0.0044	0.0048	0.0535	0.001	0.0867	0.135	0.029	0.0023	0.1495	0.0167	0.0052	0.0054	0.0021	0.001	0.0352	0.0243	0.0333	0.0716	0.0115	0.1069	0.0018
14	rs12436897	33326637	0.86	0.639923359357885	0.93	0.128223312274834	0.205175423530437	0.242203447592666	0.0155	0.0159	0.0131	0.0047	0.1642	0.0043	0.0048	0.0535	0.001	0.0865	0.1349	0.0303	0.0023	0.1493	0.0166	0.0052	0.0054	0.0021	0.001	0.0349	0.0243	0.0332	0.0717	0.0113	0.1067	0.0018
14	rs6571569	33328818	0.86	0.639923359357885	0.93	0.128223312274834	0.205333612046856	0.247003115872989	0.0155	0.0159	0.0131	0.0047	0.1642	0.0043	0.0048	0.0535	0.001	0.0865	0.1349	0.0303	0.0023	0.1493	0.0166	0.0052	0.0054	0.0021	0.001	0.0349	0.0243	0.0332	0.0717	0.0113	0.1067	0.0018
14	rs75175934	33334866	0.86	0.639923359357885	0.93	0.128223312274834	0.21948302143835	0.283984731142961	0.0155	0.016	0.0132	0.0047	0.1643	0.0043	0.0048	0.0535	0.001	0.0869	0.1349	0.0303	0.0023	0.1494	0.0167	0.0052	0.0054	0.0022	0.001	0.0349	0.0243	0.0332	0.0717	0.0106	0.1067	0.0018
14	rs17522991	33336881	0.86	0.639923359357885	0.93	0.128223312274834	0.211878703649563	0.253185634953753	0.0155	0.016	0.0132	0.0047	0.1643	0.0043	0.0048	0.0535	0.001	0.0869	0.1349	0.0303	0.0023	0.1495	0.0167	0.0052	0.0054	0.0022	0.001	0.0349	0.0242	0.0332	0.0716	0.0106	0.1066	0.0018
14	rs72672242	33348459	0.86	0.639923359357885	0.93	0.128223312274834	0.222078781458495	0.224938286978408	0.0155	0.016	0.0132	0.0048	0.1645	0.0043	0.0049	0.0535	0.001	0.0869	0.1347	0.0303	0.0023	0.1496	0.0167	0.0052	0.0054	0.0022	0.001	0.0348	0.0242	0.0332	0.0714	0.0107	0.1066	0.0018
14	rs8011356	33351769	0.86	0.639923359357885	0.93	0.128223312274834	0.223652727182562	0.216838146748	0.0155	0.016	0.0131	0.0048	0.1645	0.0043	0.0049	0.0535	0.001	0.0868	0.1347	0.0303	0.0023	0.1496	0.0167	0.0052	0.0054	0.0022	0.001	0.0348	0.0242	0.0332	0.0714	0.0107	0.1066	0.0018
14	rs72672252	33357856	0.86	0.639923359357885	0.93	0.128223312274834	0.225274544498814	0.206825072014363	0.0155	0.016	0.0131	0.0048	0.1646	0.0043	0.005	0.0535	0.001	0.0868	0.1347	0.0303	0.0023	0.1496	0.0167	0.0053	0.0054	0.0022	0.001	0.0348	0.0242	0.0332	0.0715	0.0107	0.1066	0.0018
14	rs2891226	33359973	0.86	0.639923359357885	0.93	0.128223312274834	0.22811795444238	0.200516520419865	0.0155	0.0161	0.0131	0.0048	0.1646	0.0043	0.005	0.0536	0.001	0.0867	0.1347	0.0302	0.0023	0.1497	0.0167	0.0053	0.0054	0.0022	0.001	0.0347	0.0242	0.0332	0.0714	0.0107	0.1066	0.0018
14	rs34342663	33361578	0.86	0.639923359357885	0.93	0.128223312274834	0.233141678939822	0.1763538447233	0.0154	0.0161	0.0131	0.0048	0.1645	0.0044	0.0049	0.0537	0.001	0.0862	0.1346	0.0303	0.0023	0.1499	0.0169	0.0052	0.0054	0.0022	0.001	0.0347	0.0241	0.0333	0.0715	0.0108	0.1067	0.0018
14	rs2180267	33364845	0.86	0.639923359357885	0.93	0.128223312274834	0.228201884711083	0.232365587841806	0.0145	0.0165	0.0133	0.0046	0.1651	0.0041	0.0048	0.0555	0.001	0.0872	0.1331	0.0297	0.0025	0.1522	0.0172	0.0043	0.0053	0.0022	0.0011	0.0347	0.0239	0.0332	0.0718	0.0101	0.1053	0.0018
14	rs8005178	33366346	0.86	0.639923359357885	0.92	0.14824156235026	0.189138339714155	0.247675215918046	0.0143	0.0165	0.0133	0.0044	0.1652	0.004	0.0048	0.0554	0.001	0.0875	0.1331	0.0295	0.0025	0.1524	0.0175	0.0041	0.0052	0.0023	0.0011	0.0347	0.024	0.033	0.0715	0.0105	0.1051	0.0018
14	rs10145284	33367266	0.86	0.639923359357885	0.91	0.170469891558667	0.19561790404603	0.261921657587252	0.0143	0.0165	0.0133	0.0044	0.1652	0.004	0.0048	0.0554	0.001	0.0875	0.1331	0.0294	0.0025	0.1526	0.0175	0.0041	0.0052	0.0023	0.001	0.0347	0.024	0.0329	0.0715	0.0106	0.1051	0.0018
14	rs113487782	33368609	0.86	0.639923359357885	0.91	0.170469891558667	0.201164922301717	0.236439561525388	0.0143	0.0165	0.0134	0.0044	0.1651	0.004	0.0048	0.0554	0.001	0.0875	0.133	0.0293	0.0025	0.1528	0.0176	0.0041	0.0052	0.0023	0.0011	0.0347	0.024	0.033	0.0715	0.0106	0.1052	0.0018
14	rs2383409	33368778	0.86	0.639923359357885	0.91	0.170469891558667	0.201282237916597	0.246331596338012	0.0143	0.0165	0.0134	0.0043	0.1651	0.004	0.0048	0.0554	0.001	0.0875	0.133	0.0293	0.0025	0.1528	0.0176	0.004	0.0052	0.0024	0.0011	0.0346	0.024	0.033	0.0715	0.0106	0.1052	0.0018
14	rs79434000	33369457	0.86	0.639923359357885	0.91	0.170469891558667	0.210833338688178	0.236329154656731	0.0143	0.0165	0.0135	0.0043	0.165	0.0039	0.0047	0.0553	0.0011	0.0875	0.1329	0.0291	0.0025	0.153	0.0176	0.0039	0.0051	0.0024	0.0011	0.0346	0.0239	0.033	0.0715	0.0106	0.1053	0.0019
14	rs61058704	33370691	0.86	0.639923359357885	0.91	0.170469891558667	0.184193178150054	0.212025115407656	0.0145	0.0166	0.0138	0.0041	0.1646	0.0039	0.0047	0.0552	0.0011	0.0876	0.1325	0.0285	0.0026	0.1536	0.0178	0.0036	0.0049	0.0026	0.0013	0.0348	0.0238	0.033	0.0714	0.0105	0.1057	0.002
14	rs9919884	33371093	0.86	0.639923359357885	0.91	0.170469891558667	0.194120391927982	0.180374233113658	0.0146	0.0167	0.0139	0.0041	0.1645	0.0038	0.0047	0.0553	0.0012	0.0876	0.1323	0.0281	0.0026	0.1541	0.0178	0.0035	0.0048	0.0026	0.0014	0.0348	0.0237	0.0329	0.0714	0.0105	0.1059	0.0021
14	Affx-35896336	33372035	0.86	0.639923359357885	0.91	0.170469891558667	0.208871142309402	0.202822067705051	0.0148	0.0168	0.0143	0.0039	0.1641	0.0036	0.0047	0.0556	0.0014	0.0881	0.1318	0.0276	0.0025	0.1556	0.0181	0.0032	0.0046	0.0027	0.0013	0.0348	0.0234	0.0326	0.0707	0.0107	0.1059	0.0022
14	Affx-10394703	33372051	0.86	0.639923359357885	0.91	0.170469891558667	0.200930407509192	0.19863675037244	0.0148	0.0168	0.0144	0.0039	0.1641	0.0036	0.0046	0.0557	0.0014	0.0884	0.1318	0.0276	0.0025	0.1555	0.0181	0.0032	0.0046	0.0027	0.0013	0.0348	0.0234	0.0326	0.0707	0.0107	0.1055	0.0022
14	rs35289879	33372759	0.86	0.639923359357885	0.91	0.170469891558667	0.196234166492383	0.23842971495909	0.0147	0.0168	0.0147	0.0039	0.1636	0.0037	0.0048	0.0559	0.0014	0.0887	0.1309	0.0275	0.0025	0.1551	0.0183	0.0032	0.0047	0.0027	0.0013	0.0348	0.0231	0.0327	0.0703	0.0111	0.1059	0.0023
14	rs72672268	33374928	0.86	0.639923359357885	0.91	0.170469891558667	0.200227794664097	0.230501438186522	0.0147	0.0168	0.0148	0.0039	0.1633	0.0038	0.0048	0.056	0.0014	0.0888	0.1309	0.0274	0.0026	0.155	0.0184	0.0031	0.0048	0.0028	0.0014	0.0348	0.0235	0.0327	0.0701	0.0111	0.1058	0.0023
14	rs10141193	33378798	0.86	0.639923359357885	0.91	0.170469891558667	0.21163720718523	0.234124505675388	0.0149	0.0168	0.0157	0.0044	0.1612	0.0039	0.0052	0.0562	0.0016	0.089	0.1311	0.0269	0.0028	0.155	0.0188	0.0032	0.005	0.0031	0.0015	0.0339	0.023	0.033	0.0696	0.0116	0.105	0.0024
14	rs12146962	33381098	0.86	0.639923359357885	0.9	0.195029827813683	0.228243856284691	0.257485285814988	0.0149	0.0168	0.0161	0.0046	0.1606	0.004	0.0053	0.0569	0.0016	0.0888	0.1313	0.0267	0.0029	0.1548	0.0191	0.0033	0.0051	0.0032	0.0015	0.0339	0.023	0.0331	0.0689	0.0116	0.1041	0.0025
14	rs12050271	33381862	0.86	0.639923359357885	0.9	0.195029827813683	0.225024608825048	0.275255600239496	0.0149	0.0168	0.0161	0.0046	0.1606	0.004	0.0053	0.0567	0.0016	0.0887	0.1313	0.0266	0.0029	0.1547	0.0191	0.0035	0.0052	0.0032	0.0015	0.034	0.023	0.0331	0.0689	0.0117	0.1042	0.0025
14	rs17451911	33385835	0.86	0.639923359357885	0.9	0.195029827813683	0.251445827350409	0.359791480993366	0.0149	0.0168	0.0161	0.0046	0.1602	0.004	0.0052	0.0569	0.0016	0.0886	0.1313	0.0266	0.0029	0.1551	0.0191	0.0035	0.0051	0.0032	0.0015	0.0339	0.023	0.0331	0.0684	0.0117	0.1043	0.0025
14	rs76253532	33393386	0.86	0.639923359357885	0.9	0.195029827813683	0.265239548169026	0.363307560459478	0.0149	0.0168	0.0162	0.0046	0.16	0.0041	0.0053	0.057	0.0016	0.0886	0.1314	0.0265	0.0029	0.1554	0.0192	0.0035	0.0051	0.0032	0.0015	0.0339	0.0231	0.0332	0.0681	0.0118	0.1044	0.0025
14	rs117353550	33397375	0.86	0.639923359357885	0.9	0.195029827813683	0.26968115425873	0.367842447748089	0.0149	0.0168	0.0162	0.0046	0.16	0.0041	0.0053	0.057	0.0016	0.0886	0.1313	0.0266	0.0029	0.1554	0.0192	0.0035	0.0051	0.0031	0.0015	0.0339	0.0231	0.0331	0.068	0.0118	0.1045	0.0026
14	rs117346879	33403769	0.86	0.639923359357885	0.9	0.195029827813683	0.26922141034365	0.371760198408926	0.0148	0.0168	0.0162	0.0046	0.1599	0.0041	0.0053	0.057	0.0016	0.0886	0.1314	0.0265	0.0029	0.1554	0.0193	0.0035	0.0051	0.0031	0.0015	0.0339	0.0231	0.0331	0.0679	0.0118	0.1045	0.0026
14	rs72674120	33406379	0.86	0.639923359357885	0.9	0.195029827813683	0.270141322395751	0.404680210884957	0.0148	0.0168	0.0162	0.0046	0.1599	0.0041	0.0053	0.057	0.0016	0.0886	0.1314	0.0265	0.0029	0.1554	0.0193	0.0035	0.0051	0.003	0.0015	0.0338	0.0231	0.0331	0.0678	0.0118	0.1045	0.0026
14	rs1956002	33410749	0.86	0.639923359357885	0.9	0.195029827813683	0.270095286493944	0.448845578814272	0.0148	0.0168	0.0162	0.0046	0.1599	0.0042	0.0054	0.057	0.0017	0.0886	0.1315	0.0265	0.0029	0.1553	0.0194	0.0036	0.0052	0.003	0.0015	0.0338	0.0231	0.0332	0.0676	0.0118	0.1044	0.0026
14	rs17452608	33421747	0.86	0.639923359357885	0.9	0.195029827813683	0.299448699646236	0.42227683018828	0.0148	0.0167	0.0162	0.0047	0.1597	0.0043	0.0055	0.0573	0.0017	0.0885	0.1315	0.0264	0.003	0.1552	0.0194	0.0037	0.0053	0.003	0.0015	0.0338	0.0232	0.0332	0.0669	0.0119	0.1042	0.0026
14	rs10129344	33427617	0.86	0.639923359357885	0.9	0.195029827813683	0.314681468086266	0.606413463282001	0.0148	0.0166	0.0162	0.0047	0.1596	0.0043	0.0055	0.0574	0.0017	0.0885	0.1321	0.0264	0.003	0.1551	0.0194	0.0037	0.0053	0.003	0.0015	0.0338	0.0231	0.0331	0.0667	0.0119	0.104	0.0026
14	rs112806880	33430768	0.86	0.639923359357885	0.9	0.195029827813683	0.437252940174778	0.897640932604737	0.0148	0.0166	0.0162	0.0048	0.1595	0.0044	0.0056	0.0574	0.0017	0.0885	0.132	0.0264	0.003	0.1551	0.0194	0.0037	0.0053	0.003	0.0015	0.0338	0.0231	0.0331	0.0667	0.0119	0.1039	0.0026
14	rs75854266	33435024	0.86	0.639923359357885	0.9	0.195029827813683	0.501679010041225	0.947569220454338	0.0147	0.0166	0.0163	0.0048	0.1595	0.0044	0.0056	0.0574	0.0017	0.0885	0.132	0.0264	0.003	0.1551	0.0193	0.0038	0.0053	0.003	0.0015	0.0338	0.0231	0.0331	0.0665	0.0119	0.1039	0.0026
14	rs2783758	33438600	0.85	0.695135765909148	0.9	0.195029827813683	0.746382456935494	0.823416383437796	0.0139	0.0159	0.0186	0.0065	0.1559	0.0062	0.0071	0.0595	0.0021	0.089	0.1266	0.0285	0.0036	0.1562	0.0198	0.0055	0.0064	0.0032	0.0018	0.0352	0.0233	0.0325	0.0597	0.0131	0.1007	0.0029
14	rs12590162	33438846	0.85	0.695135765909148	0.9	0.195029827813683	0.743201068957015	0.892944157166421	0.0139	0.0159	0.0186	0.0065	0.1559	0.0062	0.0071	0.0595	0.0021	0.089	0.1265	0.0285	0.0036	0.1562	0.0198	0.0055	0.0064	0.0032	0.0018	0.0352	0.0233	0.0325	0.0596	0.0131	0.1007	0.0029
14	rs2383414	33441791	0.85	0.695135765909148	0.9	0.195029827813683	0.663760509739072	0.946935875442309	0.0138	0.0158	0.0188	0.0066	0.1559	0.0063	0.0071	0.0596	0.0021	0.0889	0.1266	0.0285	0.0036	0.1562	0.0197	0.0056	0.0064	0.0032	0.0018	0.0353	0.0233	0.0325	0.0594	0.0132	0.1005	0.0028
14	rs75585854	33441966	0.85	0.695135765909148	0.9	0.195029827813683	0.667723567115801	0.940448925363931	0.0138	0.0158	0.0188	0.0066	0.156	0.0063	0.0071	0.0596	0.0021	0.0888	0.1266	0.0285	0.0036	0.1562	0.0197	0.0056	0.0064	0.0032	0.0018	0.0353	0.0233	0.0325	0.0594	0.0132	0.1005	0.0028
14	rs1953447	33442259	0.85	0.695135765909148	0.9	0.195029827813683	0.715954806439759	1.09306965054955	0.0138	0.0158	0.0188	0.0066	0.156	0.0062	0.0071	0.0596	0.0021	0.0888	0.1266	0.0285	0.0036	0.1562	0.0198	0.0056	0.0064	0.0032	0.0018	0.0352	0.0234	0.0325	0.0593	0.0132	0.1005	0.0028
14	rs1953433	33445698	0.83	0.81451029553121	0.9	0.195029827813683	1.3516553680911	0.843626084407573	0.0114	0.0136	0.021	0.0075	0.1548	0.0078	0.0086	0.0657	0.0019	0.0907	0.124	0.0284	0.0032	0.152	0.0229	0.0071	0.0084	0.0046	0.0017	0.0348	0.0244	0.0317	0.0559	0.0141	0.0945	0.0023
14	rs17099798	33452144	0.83	0.81451029553121	0.89	0.222038712392691	1.30025518721839	0.771301874276191	0.0114	0.0135	0.021	0.0076	0.1548	0.0079	0.0086	0.0657	0.0019	0.0907	0.124	0.0284	0.0032	0.1521	0.023	0.0071	0.0085	0.0046	0.0017	0.0347	0.0244	0.0317	0.0559	0.0142	0.0943	0.0023
14	rs17454110	33453438	0.83	0.81451029553121	0.89	0.222038712392691	1.28354286228043	0.751326997558268	0.0113	0.0135	0.021	0.0076	0.1548	0.0079	0.0086	0.0657	0.0019	0.0907	0.124	0.0284	0.0032	0.1521	0.023	0.0071	0.0085	0.0046	0.0017	0.0347	0.0244	0.0317	0.0559	0.0142	0.0943	0.0023
14	rs17099809	33454343	0.83	0.81451029553121	0.89	0.222038712392691	1.24596227869661	0.665258724059235	0.0113	0.0135	0.021	0.0076	0.1548	0.0079	0.0086	0.0658	0.0019	0.0908	0.124	0.0289	0.0032	0.1521	0.023	0.0071	0.0085	0.0046	0.0017	0.0347	0.0244	0.0313	0.056	0.0142	0.0942	0.0023
14	rs1279206	33457893	0.83	0.81451029553121	0.89	0.222038712392691	1.25656189915013	0.661589962368176	0.0113	0.0135	0.021	0.0076	0.1548	0.0079	0.0086	0.0658	0.0019	0.0908	0.124	0.0289	0.0032	0.1521	0.023	0.0071	0.0085	0.0046	0.0017	0.0348	0.0244	0.0313	0.056	0.0142	0.0942	0.0023
14	rs1279198	33470092	0.83	0.81451029553121	0.89	0.222038712392691	1.26804440926771	0.709639064993121	0.0113	0.0135	0.021	0.0075	0.1545	0.0079	0.0086	0.0658	0.0019	0.0908	0.124	0.029	0.0033	0.1519	0.0232	0.0071	0.0085	0.0047	0.0017	0.0348	0.0244	0.0313	0.056	0.0142	0.0941	0.0023
14	rs12589782	33473177	0.83	0.81451029553121	0.89	0.222038712392691	1.33604085029194	0.651926903587229	0.0112	0.0134	0.0211	0.0076	0.1545	0.008	0.0086	0.0659	0.0019	0.0908	0.124	0.029	0.0033	0.1519	0.0232	0.0072	0.0086	0.0047	0.0017	0.0348	0.0244	0.0313	0.056	0.0142	0.094	0.0023
14	rs73266738	33474077	0.83	0.81451029553121	0.89	0.222038712392691	1.31312997999139	0.641714224778156	0.0112	0.0134	0.0211	0.0076	0.1544	0.008	0.0086	0.0659	0.002	0.0908	0.1239	0.029	0.0033	0.1519	0.0232	0.0072	0.0086	0.0047	0.0017	0.0348	0.0244	0.0313	0.056	0.0142	0.0939	0.0023
14	rs4982029	33476266	0.83	0.81451029553121	0.89	0.222038712392691	1.36413792533698	0.678209516103464	0.0112	0.0134	0.0211	0.0076	0.1543	0.0081	0.0086	0.0659	0.002	0.0908	0.124	0.029	0.0033	0.1518	0.0232	0.0072	0.0086	0.0047	0.0017	0.0348	0.0244	0.0313	0.0559	0.0143	0.0939	0.0023
14	rs8015959	33480922	0.83	0.81451029553121	0.89	0.222038712392691	1.38250394114769	0.673640811493685	0.0112	0.0134	0.0211	0.0076	0.1542	0.0081	0.0086	0.066	0.0019	0.0908	0.1239	0.029	0.0032	0.1517	0.0232	0.0072	0.0086	0.0047	0.0017	0.0349	0.0245	0.0313	0.0559	0.0143	0.094	0.0023
14	rs7160606	33481525	0.83	0.81451029553121	0.89	0.222038712392691	1.38133511248953	0.68175139173571	0.0112	0.0134	0.0211	0.0076	0.1542	0.0081	0.0086	0.066	0.0019	0.0908	0.1239	0.029	0.0032	0.1517	0.0232	0.0072	0.0087	0.0047	0.0017	0.0349	0.0245	0.0313	0.0559	0.0143	0.094	0.0023
14	rs58966620	33486279	0.82	0.87875982057053	0.89	0.222038712392691	1.36297493943193	0.688403655503202	0.011	0.0132	0.0213	0.0079	0.154	0.0083	0.0088	0.066	0.0021	0.0909	0.1236	0.0293	0.0032	0.1503	0.0232	0.0074	0.0089	0.0046	0.0017	0.0349	0.0246	0.031	0.0559	0.0146	0.0937	0.0023
14	rs74499161	33486825	0.82	0.87875982057053	0.89	0.222038712392691	1.25393222809355	0.735970595055926	0.0107	0.0131	0.0215	0.0082	0.154	0.0085	0.0093	0.066	0.0023	0.0909	0.1232	0.0296	0.0032	0.1489	0.0233	0.0078	0.0092	0.0046	0.0017	0.0349	0.0248	0.0307	0.0559	0.0148	0.0935	0.0024
14	rs7152999	33486999	0.82	0.87875982057053	0.89	0.222038712392691	1.22440185151762	0.750874350372736	0.0106	0.013	0.0216	0.0083	0.1541	0.0086	0.0094	0.066	0.0024	0.0908	0.123	0.0298	0.0032	0.1484	0.0233	0.008	0.0094	0.0046	0.0017	0.0349	0.0248	0.0306	0.0559	0.0149	0.0934	0.0024
14	rs11846373	33487363	0.81	0.946104684087093	0.89	0.222038712392691	1.20381888326991	0.829576412894003	0.0104	0.0129	0.0218	0.0086	0.1542	0.0089	0.0099	0.0656	0.0026	0.0907	0.1226	0.0302	0.0033	0.1469	0.0234	0.0084	0.0097	0.0046	0.0017	0.0348	0.0249	0.0303	0.0561	0.0153	0.0931	0.0024
14	rs10139092	33488345	0.8	1.01658215824445	0.89	0.222038712392691	1.26465196204142	1.16559094178349	0.0097	0.0125	0.022	0.0093	0.1538	0.0097	0.0111	0.0652	0.0032	0.0903	0.1214	0.0314	0.0037	0.1425	0.0236	0.0095	0.0106	0.0047	0.0018	0.0344	0.0253	0.0296	0.0567	0.0165	0.0923	0.0026
14	rs17455703	33489372	0.79	1.09022720934348	0.89	0.222038712392691	1.50665213240786	1.3582252434021	0.0094	0.0123	0.0222	0.0097	0.1536	0.01	0.0115	0.0649	0.0034	0.0897	0.1207	0.0321	0.0038	0.1416	0.0237	0.0099	0.0109	0.0047	0.0017	0.0341	0.0255	0.0296	0.057	0.0171	0.0917	0.0026
14	rs34534490	33491084	0.78	1.16707263834179	0.89	0.222038712392691	1.65332856438348	1.48066688347284	0.0092	0.0123	0.0223	0.0099	0.1535	0.0102	0.0117	0.0648	0.0035	0.0896	0.1199	0.0325	0.0038	0.1406	0.0236	0.0102	0.0111	0.0047	0.0017	0.0342	0.0256	0.0297	0.0573	0.0174	0.0916	0.0025
14	rs112136637	33493965	0.78	1.16707263834179	0.89	0.222038712392691	1.79246127970755	1.58202782756034	0.0091	0.0124	0.0224	0.0101	0.1535	0.0103	0.0119	0.0647	0.0036	0.0894	0.1195	0.0327	0.0038	0.1399	0.0235	0.0104	0.0113	0.0048	0.0017	0.0342	0.0256	0.0297	0.0574	0.0177	0.0915	0.0025
14	rs17099937	33496159	0.78	1.16707263834179	0.9	0.195029827813683	1.89026796607734	1.59121509875494	0.0091	0.0124	0.0224	0.0102	0.1534	0.0103	0.0119	0.0647	0.0036	0.0894	0.1195	0.0327	0.0038	0.1399	0.0235	0.0104	0.0113	0.0048	0.0017	0.0343	0.0256	0.0297	0.0575	0.0177	0.0914	0.0025
14	rs10143962	33500575	0.78	1.16707263834179	0.9	0.195029827813683	1.90685049222944	1.640408648668	0.0091	0.0124	0.0225	0.0102	0.1534	0.0104	0.012	0.0646	0.0036	0.0892	0.1194	0.0328	0.0038	0.1397	0.0235	0.0105	0.0114	0.0048	0.0017	0.0343	0.0256	0.0297	0.0576	0.018	0.0914	0.0025
14	rs17099947	33501778	0.78	1.16707263834179	0.9	0.195029827813683	1.91242538312403	1.64738011099348	0.0091	0.0124	0.0225	0.0102	0.1534	0.0104	0.012	0.0646	0.0036	0.0892	0.1194	0.0328	0.0038	0.1397	0.0235	0.0105	0.0114	0.0048	0.0017	0.0343	0.0256	0.0297	0.0576	0.018	0.0914	0.0025
14	rs78568458	33504047	0.78	1.16707263834179	0.9	0.195029827813683	1.90695975070747	1.64528820251159	0.0091	0.0124	0.0225	0.0102	0.1534	0.0104	0.012	0.0646	0.0036	0.0892	0.1194	0.0328	0.0038	0.1397	0.0235	0.0105	0.0114	0.0048	0.0017	0.0343	0.0256	0.0297	0.0576	0.018	0.0913	0.0025
14	rs1953443	33508657	0.78	1.16707263834179	0.9	0.195029827813683	1.89288298355979	1.63953753091359	0.0091	0.0124	0.0225	0.0102	0.1534	0.0104	0.012	0.0646	0.0036	0.0892	0.1193	0.0328	0.0038	0.1396	0.0235	0.0105	0.0114	0.0048	0.0017	0.0343	0.0256	0.0297	0.0576	0.018	0.0913	0.0025
14	rs140455351	33513371	0.78	1.16707263834179	0.9	0.195029827813683	1.91340976055787	1.66133640500939	0.009	0.0124	0.0225	0.0102	0.1534	0.0104	0.012	0.0647	0.0036	0.0891	0.1192	0.0328	0.0038	0.1396	0.0235	0.0106	0.0114	0.0048	0.0017	0.0343	0.0256	0.0297	0.0576	0.0181	0.0913	0.0025
14	rs17535068	33514609	0.78	1.16707263834179	0.9	0.195029827813683	1.93972302528781	1.67478603177717	0.009	0.0124	0.0225	0.0102	0.1534	0.0104	0.012	0.0647	0.0036	0.0891	0.1192	0.0328	0.0038	0.1396	0.0235	0.0106	0.0114	0.0048	0.0017	0.0343	0.0256	0.0297	0.0576	0.0181	0.0912	0.0025
14	rs17099987	33516335	0.78	1.16707263834179	0.89	0.222038712392691	1.96648859552553	1.69087695857259	0.009	0.0124	0.0225	0.0102	0.1534	0.0104	0.012	0.0647	0.0036	0.0891	0.1192	0.0328	0.0038	0.1396	0.0235	0.0106	0.0114	0.0048	0.0017	0.0343	0.0256	0.0297	0.0576	0.0181	0.0912	0.0026
14	rs17099991	33516718	0.78	1.16707263834179	0.89	0.222038712392691	1.97179021243665	1.6950783642016	0.009	0.0124	0.0225	0.0102	0.1534	0.0104	0.012	0.0647	0.0036	0.0891	0.1192	0.0328	0.0038	0.1396	0.0235	0.0106	0.0114	0.0048	0.0017	0.0343	0.0256	0.0297	0.0576	0.0181	0.0912	0.0026
14	rs17456727	33519935	0.78	1.16707263834179	0.89	0.222038712392691	1.97013294180274	1.66395518315822	0.0091	0.0124	0.0224	0.0101	0.1534	0.0104	0.0121	0.0648	0.0036	0.0891	0.1192	0.0328	0.0039	0.1397	0.0235	0.0106	0.0114	0.0049	0.0017	0.0343	0.0257	0.0297	0.0576	0.0181	0.0911	0.0026
14	rs10144956	33525951	0.77	1.24714921571202	0.89	0.222038712392691	1.97223223034715	1.62839343598783	0.0091	0.0124	0.0223	0.01	0.1532	0.0104	0.0121	0.0649	0.0037	0.0891	0.1191	0.0329	0.0039	0.1398	0.0235	0.0106	0.0113	0.0049	0.0018	0.0343	0.0257	0.0296	0.0576	0.0181	0.0911	0.0025
14	rs10147817	33526641	0.77	1.24714921571202	0.89	0.222038712392691	1.96317752300122	1.59902203161926	0.0092	0.0125	0.0223	0.0099	0.1529	0.0101	0.0121	0.065	0.0037	0.0893	0.1191	0.033	0.0038	0.1399	0.0232	0.0108	0.0113	0.0048	0.0017	0.0343	0.0258	0.0296	0.0577	0.0182	0.0912	0.0026
14	rs17457139	33530057	0.77	1.24714921571202	0.89	0.222038712392691	2.57021609502716	2.01483789292194	0.0093	0.0129	0.0227	0.0106	0.1504	0.0106	0.0129	0.0646	0.0041	0.0886	0.1184	0.0333	0.0037	0.1381	0.0235	0.0119	0.0119	0.0044	0.0018	0.0354	0.0261	0.03	0.0589	0.0184	0.0886	0.0026
14	rs8007613	33530195	0.76	1.33048581017907	0.89	0.222038712392691	2.80119435710726	2.17338366565994	0.0093	0.013	0.0227	0.0108	0.1493	0.0108	0.013	0.0647	0.0043	0.0884	0.1181	0.0336	0.0038	0.1379	0.0233	0.0121	0.0121	0.0044	0.002	0.0355	0.0259	0.0301	0.0595	0.0183	0.0883	0.0027
14	rs1959177	33530308	0.76	1.33048581017907	0.89	0.222038712392691	3.07883505344158	2.26097683952885	0.0092	0.0131	0.0227	0.0109	0.1485	0.0108	0.0131	0.0644	0.0043	0.0884	0.1183	0.0335	0.0038	0.1381	0.0231	0.0123	0.0122	0.0044	0.002	0.0358	0.0258	0.03	0.0599	0.0182	0.0882	0.0027
14	rs1959178	33530379	0.76	1.33048581017907	0.89	0.222038712392691	2.93867482757676	2.24112967853106	0.0092	0.0131	0.0226	0.0108	0.1485	0.0108	0.0132	0.0643	0.0043	0.0882	0.1187	0.0336	0.0038	0.1378	0.0231	0.0123	0.0122	0.0043	0.002	0.036	0.0257	0.03	0.0602	0.0183	0.0881	0.0027
14	rs1959179	33530555	0.77	1.24714921571202	0.89	0.222038712392691	3.13141815186337	2.21639773261144	0.0091	0.0129	0.0224	0.0108	0.1487	0.0106	0.0132	0.064	0.0044	0.0877	0.1192	0.0338	0.0038	0.1378	0.0228	0.0124	0.012	0.0039	0.0019	0.0371	0.0257	0.0295	0.0611	0.0184	0.0881	0.0026
14	rs1953449	33530797	0.77	1.24714921571202	0.89	0.222038712392691	3.34348695432122	2.22875930871021	0.009	0.0129	0.0218	0.0109	0.1493	0.0102	0.013	0.0631	0.0043	0.0875	0.1206	0.034	0.0038	0.1377	0.0227	0.0125	0.012	0.0035	0.0018	0.0377	0.0254	0.0295	0.0617	0.0185	0.0882	0.0024
14	rs1959180	33530901	0.77	1.24714921571202	0.89	0.222038712392691	3.24495051260513	1.83633934206543	0.0089	0.0128	0.0217	0.0108	0.1499	0.0101	0.013	0.0627	0.0043	0.0894	0.1208	0.0339	0.0038	0.1379	0.0226	0.0124	0.0098	0.0035	0.0018	0.0379	0.0253	0.0295	0.0616	0.0185	0.0885	0.0023
14	rs12436002	33531170	0.78	1.16707263834179	0.89	0.222038712392691	3.24985106422114	1.77731022993234	0.0087	0.0127	0.0215	0.0106	0.1516	0.0097	0.0127	0.062	0.0042	0.0886	0.1223	0.034	0.0039	0.1379	0.0223	0.0124	0.0098	0.0036	0.0018	0.038	0.0252	0.0293	0.0615	0.0185	0.089	0.0021
14	rs12893823	33532144	0.78	1.16707263834179	0.89	0.222038712392691	3.37160581626916	1.77942619674516	0.0087	0.0127	0.0213	0.0109	0.1523	0.0097	0.0128	0.0623	0.0042	0.0884	0.1218	0.034	0.0039	0.1382	0.0223	0.0122	0.0098	0.0035	0.0018	0.0385	0.0245	0.0292	0.0617	0.0185	0.0887	0.002
14	rs12589047	33533937	0.78	1.16707263834179	0.89	0.222038712392691	3.50158191969547	1.80007593534659	0.0088	0.0127	0.0213	0.0111	0.1522	0.0096	0.0129	0.0625	0.0042	0.0885	0.1217	0.034	0.0038	0.1384	0.0223	0.012	0.0098	0.0035	0.0018	0.0387	0.0244	0.0293	0.0616	0.0185	0.0883	0.002
14	rs74041775	33534056	0.78	1.16707263834179	0.89	0.222038712392691	3.46738387350487	1.80025257707814	0.0089	0.0127	0.0213	0.0111	0.1521	0.0096	0.0129	0.0625	0.0042	0.0884	0.1217	0.034	0.0038	0.1384	0.0223	0.012	0.0098	0.0035	0.0018	0.0389	0.0244	0.0292	0.0616	0.0185	0.0884	0.002
14	rs17457575	33534493	0.78	1.16707263834179	0.89	0.222038712392691	3.38764735532268	1.78542341808363	0.0089	0.0127	0.0212	0.0112	0.1517	0.0096	0.013	0.0623	0.0042	0.088	0.1215	0.034	0.0038	0.1384	0.0223	0.0119	0.0098	0.0035	0.0019	0.0396	0.0243	0.0293	0.0616	0.0185	0.0885	0.0021
14	rs74930848	33534494	0.78	1.16707263834179	0.89	0.222038712392691	3.37277886546782	1.77731022993234	0.0089	0.0127	0.0212	0.0112	0.1518	0.0096	0.0129	0.0623	0.0042	0.088	0.1215	0.034	0.0038	0.1384	0.0223	0.0119	0.0098	0.0035	0.0019	0.0396	0.0243	0.0292	0.0616	0.0185	0.0886	0.0021
14	rs17457610	33534535	0.78	1.16707263834179	0.89	0.222038712392691	3.34660801155042	1.74473570414837	0.009	0.0127	0.0212	0.0111	0.1516	0.0096	0.0129	0.0624	0.0042	0.088	0.1216	0.034	0.0038	0.1384	0.0224	0.0118	0.0098	0.0034	0.0019	0.0397	0.0243	0.0293	0.0616	0.0185	0.0886	0.0021
14	rs10140504	33536896	0.79	1.09022720934348	0.89	0.222038712392691	2.90877431092073	1.58601374882437	0.0091	0.0127	0.0205	0.0109	0.152	0.0093	0.0126	0.0626	0.0042	0.0874	0.1227	0.0335	0.0037	0.1394	0.0222	0.0115	0.0096	0.0034	0.0019	0.0396	0.024	0.0285	0.0625	0.0184	0.0891	0.002
14	rs28380582	33537669	0.8	1.01658215824445	0.89	0.222038712392691	2.29163457613208	1.43226844022645	0.0093	0.0128	0.0198	0.0105	0.153	0.0091	0.0121	0.0631	0.004	0.0872	0.1242	0.0326	0.0036	0.1406	0.0219	0.011	0.0093	0.0032	0.0019	0.0402	0.0235	0.0277	0.0632	0.0184	0.0895	0.0019
14	rs56345158	33538016	0.81	0.946104684087093	0.89	0.222038712392691	1.40389980969569	1.18752646550885	0.0094	0.013	0.0188	0.0099	0.1546	0.0085	0.0113	0.0629	0.0035	0.0883	0.1265	0.0314	0.0034	0.142	0.0212	0.0102	0.0089	0.0031	0.0019	0.0411	0.0228	0.0269	0.0641	0.0185	0.0896	0.0017
14	rs79796226	33539507	0.85	0.695135765909148	0.89	0.222038712392691	0.507505834301999	0.804688262815214	0.0102	0.0145	0.0147	0.0072	0.1604	0.006	0.008	0.0624	0.0018	0.0922	0.1357	0.0266	0.003	0.1476	0.0184	0.0068	0.0073	0.0027	0.002	0.0447	0.0201	0.0236	0.0674	0.0184	0.0902	0.0011
14	rs2383436	33539762	0.85	0.695135765909148	0.89	0.222038712392691	0.421274316577658	1.07406061875712	0.0103	0.0148	0.0142	0.0069	0.1612	0.0057	0.0076	0.0624	0.0016	0.0927	0.1365	0.026	0.003	0.1483	0.0181	0.0064	0.007	0.0027	0.0021	0.0452	0.0198	0.0233	0.0679	0.0185	0.0905	0.0011
14	rs1953432	33540102	0.85	0.695135765909148	0.9	0.195029827813683	0.387422476755629	0.925452333884122	0.0103	0.0149	0.0141	0.0069	0.1613	0.0056	0.0076	0.0624	0.0015	0.0928	0.1367	0.0259	0.0031	0.1482	0.018	0.0063	0.007	0.0027	0.0021	0.0453	0.0197	0.0232	0.068	0.0185	0.0904	0.0011
14	rs10151616	33541824	0.85	0.695135765909148	0.9	0.195029827813683	0.326583899642724	0.876389145109534	0.0103	0.0149	0.0139	0.0066	0.1618	0.0054	0.0073	0.0623	0.0014	0.0929	0.1378	0.0259	0.0031	0.1487	0.0181	0.0061	0.0067	0.0026	0.0021	0.0455	0.0194	0.0231	0.0682	0.0186	0.0903	0.0011
14	rs77869628	33542588	0.85	0.695135765909148	0.9	0.195029827813683	0.340953040288901	0.823416383437796	0.0102	0.0148	0.0138	0.0063	0.162	0.0052	0.0071	0.0624	0.0013	0.0931	0.138	0.0259	0.0031	0.1489	0.018	0.0059	0.0067	0.0026	0.0021	0.0456	0.0192	0.0233	0.0683	0.0186	0.0904	0.001
14	rs952363	33550386	0.86	0.639923359357885	0.9	0.195029827813683	0.317033379836075	0.456324046283904	0.01	0.0145	0.0134	0.0058	0.1626	0.0047	0.0063	0.0616	0.0011	0.0936	0.1392	0.0258	0.0033	0.1495	0.018	0.0051	0.0064	0.0024	0.0021	0.0478	0.0187	0.0239	0.0689	0.0187	0.0904	0.001
14	rs11624030	33553504	0.86	0.639923359357885	0.9	0.195029827813683	0.31553109651294	0.433987584331705	0.01	0.0145	0.0134	0.0058	0.1626	0.0047	0.0063	0.0616	0.001	0.0936	0.1392	0.0257	0.0033	0.1495	0.0179	0.0051	0.0064	0.0024	0.0021	0.0479	0.0187	0.0239	0.0689	0.0187	0.0904	0.001
14	rs150788482	33553941	0.86	0.639923359357885	0.9	0.195029827813683	0.31683285867687	0.422932446542514	0.01	0.0145	0.0134	0.0058	0.1627	0.0047	0.0063	0.0616	0.001	0.0936	0.1392	0.0257	0.0033	0.1495	0.0179	0.0051	0.0064	0.0024	0.0021	0.0479	0.0187	0.0239	0.0689	0.0187	0.0904	0.001
14	rs12147530	33554140	0.86	0.639923359357885	0.9	0.195029827813683	0.312886234296139	0.414039727461123	0.01	0.0145	0.0134	0.0058	0.1626	0.0047	0.0063	0.0616	0.001	0.0937	0.1392	0.0257	0.0033	0.1494	0.0179	0.0051	0.0064	0.0024	0.0021	0.048	0.0187	0.0239	0.069	0.0187	0.0904	0.001
14	rs2152402	33564266	0.86	0.639923359357885	0.9	0.195029827813683	0.312985827635688	0.421752534991951	0.01	0.0146	0.0133	0.0057	0.1627	0.0047	0.0063	0.0616	0.001	0.0937	0.1392	0.0257	0.0034	0.1494	0.0176	0.0051	0.0063	0.0024	0.0021	0.048	0.0186	0.0238	0.0692	0.0187	0.0905	0.001
14	rs1315115	33567750	0.86	0.639923359357885	0.89	0.222038712392691	0.297360631964233	0.409482667189685	0.01	0.0146	0.0134	0.0057	0.1626	0.0049	0.0064	0.0616	0.001	0.0938	0.1391	0.0256	0.0034	0.1494	0.0176	0.0051	0.0064	0.0024	0.0021	0.048	0.0186	0.0238	0.0693	0.0187	0.0904	0.001
14	rs75004774	33568250	0.86	0.639923359357885	0.89	0.222038712392691	0.302277452674802	0.403643883507069	0.01	0.0146	0.0134	0.0057	0.1626	0.0049	0.0063	0.0616	0.0011	0.0937	0.139	0.0256	0.0035	0.1494	0.0176	0.0051	0.0064	0.0024	0.0021	0.048	0.0186	0.0239	0.0692	0.0187	0.0904	0.001
14	rs1279337	33569590	0.86	0.639923359357885	0.89	0.222038712392691	0.295908438813292	0.384860473236646	0.01	0.0146	0.0134	0.0057	0.1626	0.0049	0.0063	0.0616	0.0011	0.0937	0.139	0.0256	0.0035	0.1494	0.0176	0.0051	0.0064	0.0024	0.0021	0.0481	0.0186	0.0239	0.0692	0.0187	0.0904	0.0011
14	rs78898292	33571275	0.86	0.639923359357885	0.89	0.222038712392691	0.271709066349844	0.340999659973837	0.01	0.0146	0.0134	0.0057	0.1625	0.0048	0.0063	0.0615	0.0011	0.0938	0.1392	0.0255	0.0035	0.1495	0.0176	0.0051	0.0063	0.0023	0.0022	0.0482	0.0186	0.0239	0.069	0.0187	0.0905	0.0011
14	rs17538143	33571797	0.86	0.639923359357885	0.89	0.222038712392691	0.268578481680748	0.32432679690171	0.01	0.0146	0.0134	0.0057	0.1625	0.0048	0.0062	0.0615	0.0011	0.0938	0.1392	0.0255	0.0035	0.1496	0.0176	0.0051	0.0063	0.0023	0.0022	0.0482	0.0186	0.0239	0.069	0.0187	0.0906	0.0011
14	rs974002	33574670	0.86	0.639923359357885	0.89	0.222038712392691	0.259755027920475	0.33828612531729	0.01	0.0146	0.0134	0.0057	0.1624	0.0048	0.0062	0.0615	0.0011	0.0938	0.1392	0.0255	0.0035	0.1496	0.0176	0.0052	0.0063	0.0023	0.0022	0.0482	0.0185	0.0239	0.069	0.0187	0.0906	0.0011
14	rs17100140	33577754	0.86	0.639923359357885	0.89	0.222038712392691	0.203872999923543	0.332265036088405	0.0101	0.0146	0.0133	0.0056	0.1625	0.0048	0.0061	0.0615	0.0012	0.0941	0.1394	0.0254	0.0036	0.1493	0.0176	0.0052	0.0061	0.0022	0.0021	0.0482	0.0185	0.0239	0.0688	0.0187	0.0909	0.0013
14	rs17100147	33578139	0.86	0.639923359357885	0.89	0.222038712392691	0.198904449745448	0.324813677246017	0.0101	0.0146	0.0133	0.0056	0.1624	0.0048	0.0061	0.0615	0.0012	0.0942	0.1395	0.0253	0.0036	0.1493	0.0175	0.0052	0.0061	0.0022	0.0021	0.0482	0.0185	0.0239	0.0688	0.0187	0.0909	0.0013
14	rs56305068	33583928	0.86	0.639923359357885	0.89	0.222038712392691	0.184863089446444	0.301332348883514	0.0101	0.0146	0.0133	0.0056	0.1625	0.0047	0.006	0.0615	0.0012	0.0943	0.1396	0.0253	0.0035	0.1493	0.0176	0.0052	0.0061	0.0022	0.0021	0.0483	0.0185	0.0239	0.0687	0.0187	0.0909	0.0013
14	rs8016787	33584752	0.86	0.639923359357885	0.89	0.222038712392691	0.18167502450842	0.304910597509606	0.0101	0.0146	0.0133	0.0055	0.1625	0.0047	0.006	0.0616	0.0012	0.0943	0.1395	0.0253	0.0035	0.1492	0.0176	0.0052	0.0061	0.0022	0.0021	0.0483	0.0185	0.0239	0.0687	0.0187	0.0909	0.0013
14	rs12881891	33586364	0.86	0.639923359357885	0.89	0.222038712392691	0.177098136109202	0.291852805246618	0.0104	0.0147	0.0133	0.0054	0.1628	0.0047	0.0059	0.0618	0.0013	0.0942	0.1393	0.0249	0.0037	0.1496	0.0178	0.0051	0.006	0.0021	0.0021	0.0487	0.0183	0.0236	0.0687	0.0183	0.0909	0.0015
14	rs17460823	33586563	0.86	0.639923359357885	0.89	0.222038712392691	0.175575439307613	0.310782146355077	0.0104	0.0147	0.0133	0.0054	0.1628	0.0047	0.0059	0.0618	0.0013	0.0943	0.1393	0.0249	0.0037	0.1496	0.0178	0.0051	0.006	0.0021	0.0021	0.0487	0.0182	0.0236	0.0687	0.0182	0.0909	0.0015
14	rs17539398	33586625	0.86	0.639923359357885	0.88	0.251609301083599	0.176082158950033	0.312465849071451	0.0104	0.0147	0.0133	0.0054	0.1628	0.0047	0.0059	0.0619	0.0013	0.0942	0.1393	0.0249	0.0037	0.1496	0.0178	0.0051	0.006	0.0021	0.0021	0.0487	0.0182	0.0236	0.0687	0.0182	0.0909	0.0015
14	rs17461067	33588771	0.86	0.639923359357885	0.88	0.251609301083599	0.177134483592917	0.294805328227394	0.0105	0.0147	0.0132	0.0054	0.1629	0.0047	0.0059	0.0619	0.0013	0.0943	0.1393	0.0248	0.0037	0.1497	0.0178	0.0051	0.0059	0.002	0.0021	0.0488	0.0182	0.0235	0.0688	0.018	0.0908	0.0015
14	rs17100166	33589201	0.86	0.639923359357885	0.88	0.251609301083599	0.180754251014494	0.296107282084802	0.0106	0.0148	0.0132	0.0054	0.1629	0.0047	0.0059	0.062	0.0013	0.0944	0.1393	0.0247	0.0037	0.1498	0.0178	0.0051	0.0059	0.002	0.0021	0.0489	0.0182	0.0235	0.0688	0.0179	0.0908	0.0014
14	rs1279319	33589558	0.87	0.587631181685492	0.88	0.251609301083599	0.177753051213413	0.306106154812326	0.0106	0.0148	0.0132	0.0053	0.163	0.0047	0.0059	0.0619	0.0013	0.0943	0.1394	0.0247	0.0037	0.1498	0.0178	0.0051	0.0058	0.002	0.0021	0.0489	0.0182	0.0235	0.0689	0.0179	0.0908	0.0014
14	rs1889761	33592437	0.88	0.538208189821859	0.88	0.251609301083599	0.157862637721888	0.273519860103725	0.0111	0.0154	0.013	0.0049	0.1634	0.0043	0.0055	0.0615	0.0012	0.0949	0.1406	0.0239	0.0036	0.1506	0.0181	0.0049	0.0056	0.002	0.0015	0.0496	0.0178	0.0232	0.0696	0.0175	0.0898	0.0014
14	rs1279312	33595247	0.9	0.447749409690379	0.88	0.251609301083599	0.404170534917006	0.442063384864579	0.0134	0.0166	0.0124	0.004	0.1648	0.0036	0.0046	0.0607	0.0012	0.0911	0.1424	0.0225	0.0034	0.1522	0.0174	0.0039	0.0048	0.002	0.0013	0.0537	0.0163	0.0219	0.0711	0.0167	0.0914	0.0015
14	rs1952079	33597135	0.9	0.447749409690379	0.87	0.283849475516541	0.367722545977506	0.383838442072956	0.0134	0.0167	0.0124	0.004	0.1648	0.0036	0.0046	0.0607	0.0012	0.091	0.1425	0.0225	0.0034	0.1523	0.0174	0.0039	0.0048	0.002	0.0013	0.0539	0.0163	0.0219	0.0711	0.0167	0.0914	0.0015
14	rs10483427	33600978	0.9	0.447749409690379	0.86	0.318862054747229	0.372230624605145	0.312225154572281	0.0137	0.0168	0.0123	0.0039	0.1652	0.0035	0.0045	0.0607	0.0012	0.0908	0.1426	0.0224	0.0034	0.1526	0.0174	0.0038	0.0047	0.002	0.0012	0.054	0.016	0.0218	0.0713	0.0166	0.0912	0.0016
14	rs1041128	33601193	0.9	0.447749409690379	0.85	0.356744695657816	0.372830184454429	0.317291270484632	0.0137	0.0168	0.0123	0.0039	0.1652	0.0035	0.0045	0.0607	0.0012	0.0908	0.1426	0.0224	0.0034	0.1526	0.0174	0.0038	0.0047	0.002	0.0012	0.0541	0.016	0.0219	0.0713	0.0166	0.0912	0.0016
14	rs116999075	33603722	0.91	0.406594937265203	0.85	0.356744695657816	0.39676414725143	0.312586216985442	0.0138	0.0168	0.0123	0.0038	0.1654	0.0034	0.0044	0.0607	0.0012	0.0908	0.1428	0.0224	0.0034	0.1528	0.0173	0.0037	0.0047	0.002	0.0012	0.0542	0.0159	0.0219	0.0713	0.0165	0.0908	0.0016
14	rs2209502	33603946	0.91	0.406594937265203	0.85	0.356744695657816	0.405990185287612	0.31825897866741	0.0138	0.0168	0.0123	0.0038	0.1654	0.0034	0.0044	0.0608	0.0012	0.0908	0.1428	0.0224	0.0034	0.1529	0.0173	0.0037	0.0047	0.002	0.0012	0.0543	0.0159	0.0219	0.0714	0.0165	0.0907	0.0016
14	rs10132545	33604467	0.91	0.406594937265203	0.85	0.356744695657816	0.41348207095789	0.294805328227394	0.0139	0.0169	0.0122	0.0037	0.1656	0.0034	0.0044	0.0608	0.0012	0.0908	0.1429	0.0224	0.0034	0.153	0.0173	0.0037	0.0046	0.002	0.0012	0.0543	0.0159	0.0219	0.0713	0.0164	0.0905	0.0016
14	rs17553255	33605665	0.91	0.406594937265203	0.85	0.356744695657816	0.51196087914374	0.306225787468141	0.0145	0.0172	0.012	0.0034	0.1665	0.0033	0.0042	0.0606	0.0012	0.0908	0.1435	0.0227	0.0033	0.1532	0.0172	0.0035	0.0045	0.002	0.0012	0.0551	0.0156	0.0218	0.0714	0.0157	0.0892	0.0016
14	rs7155495	33609434	0.92	0.368072033098782	0.85	0.356744695657816	0.619897675383168	0.277342949892001	0.0151	0.0176	0.0119	0.0031	0.1671	0.0031	0.0041	0.0606	0.0012	0.0905	0.1437	0.0227	0.0033	0.1533	0.0172	0.0034	0.0044	0.002	0.0012	0.0562	0.0152	0.0217	0.0713	0.0154	0.0883	0.0016
14	rs72676787	33614549	0.92	0.368072033098782	0.85	0.356744695657816	0.678004574704663	0.278620938602695	0.0152	0.0177	0.0118	0.003	0.1672	0.0031	0.004	0.0604	0.0012	0.0904	0.1438	0.0227	0.0033	0.1537	0.0171	0.0034	0.0043	0.002	0.0012	0.0564	0.0151	0.0219	0.0713	0.0153	0.0883	0.0016
14	rs927755	33616636	0.93	0.332112317682009	0.85	0.356744695657816	0.811093981118232	0.310061388524399	0.0158	0.0181	0.0114	0.0027	0.1673	0.0029	0.0037	0.06	0.0012	0.0899	0.1443	0.0227	0.0031	0.1551	0.0168	0.0031	0.0041	0.0021	0.0012	0.0569	0.0145	0.0226	0.0711	0.0149	0.0882	0.0016
14	rs74041793	33621115	0.93	0.332112317682009	0.85	0.356744695657816	0.928465095855532	0.337300945220623	0.0162	0.0186	0.0111	0.0023	0.167	0.0026	0.0033	0.0595	0.0011	0.0898	0.1453	0.0225	0.003	0.1565	0.0166	0.003	0.0037	0.0022	0.0011	0.0575	0.014	0.0233	0.0708	0.0146	0.0883	0.0016
14	rs17100254	33621512	0.93	0.332112317682009	0.85	0.356744695657816	0.911549096428794	0.318137967515248	0.0163	0.0185	0.0111	0.0023	0.167	0.0026	0.0033	0.0595	0.0011	0.0898	0.1453	0.0225	0.003	0.1565	0.0166	0.003	0.0037	0.0022	0.0011	0.0575	0.014	0.0234	0.0708	0.0146	0.0883	0.0016
14	rs1958011	33624103	0.94	0.298643641979994	0.85	0.356744695657816	0.925304249248395	0.278388442716817	0.0163	0.0187	0.011	0.0023	0.1669	0.0026	0.0032	0.0595	0.0011	0.0896	0.1453	0.0225	0.0029	0.1568	0.0166	0.003	0.0037	0.0022	0.0011	0.0577	0.0139	0.0236	0.0707	0.0146	0.0883	0.0015
14	rs72676792	33625591	0.94	0.298643641979994	0.85	0.356744695657816	0.95231397500616	0.274213749542142	0.0164	0.0187	0.011	0.0023	0.1669	0.0026	0.0032	0.0595	0.0011	0.0896	0.1453	0.0224	0.0029	0.157	0.0166	0.0029	0.0036	0.0022	0.0011	0.0577	0.0138	0.0236	0.0707	0.0147	0.0884	0.0015
14	rs17100276	33627404	0.94	0.298643641979994	0.85	0.356744695657816	0.976242479384094	0.270980253387038	0.0164	0.0188	0.011	0.0022	0.167	0.0025	0.0031	0.0595	0.0011	0.0896	0.1451	0.0224	0.0029	0.1573	0.0166	0.0029	0.0035	0.0021	0.0011	0.0578	0.0137	0.0237	0.0708	0.0147	0.0884	0.0015
14	rs59849862	33631893	0.94	0.298643641979994	0.85	0.356744695657816	1.05280654392946	0.27908610919341	0.0166	0.0188	0.011	0.002	0.1669	0.0024	0.0028	0.0596	0.0011	0.0899	0.1454	0.0221	0.0028	0.1582	0.0164	0.0028	0.0031	0.0021	0.001	0.0578	0.0134	0.0237	0.0707	0.0149	0.0886	0.0014
14	rs6571585	33636315	0.95	0.267590046340022	0.85	0.356744695657816	1.35716559906968	0.330795293442729	0.0169	0.019	0.0104	0.0014	0.168	0.0021	0.0022	0.0598	0.001	0.0892	0.1453	0.0228	0.0026	0.1599	0.0156	0.0025	0.0029	0.002	0.001	0.0585	0.0126	0.0245	0.071	0.0142	0.0889	0.0013
14	rs17463412	33637065	0.95	0.267590046340022	0.85	0.356744695657816	1.37228923921284	0.333982135029116	0.0169	0.0188	0.0104	0.0014	0.168	0.0021	0.0022	0.0599	0.001	0.0894	0.1453	0.0227	0.0026	0.16	0.0156	0.0025	0.0029	0.002	0.001	0.0585	0.0126	0.0245	0.071	0.0141	0.089	0.0013
14	rs77838475	33652051	0.95	0.267590046340022	0.85	0.356744695657816	1.49239720633125	0.42214573989048	0.0171	0.0189	0.0104	0.0012	0.168	0.002	0.002	0.0601	0.001	0.0897	0.1454	0.0226	0.0025	0.1608	0.0153	0.0023	0.0028	0.002	0.001	0.0588	0.0123	0.0243	0.071	0.0138	0.0892	0.0013
14	rs17555271	33654922	0.95	0.267590046340022	0.86	0.318862054747229	1.48338806778915	0.39023851175149	0.0171	0.0189	0.0104	0.0012	0.168	0.002	0.002	0.0601	0.001	0.0898	0.1454	0.0226	0.0025	0.1609	0.0152	0.0023	0.0028	0.002	0.001	0.0589	0.0123	0.0242	0.0711	0.0137	0.0892	0.0013
14	rs17470464	33655557	0.95	0.267590046340022	0.87	0.283849475516541	1.46811846854146	0.378739687126192	0.0171	0.0189	0.0103	0.0011	0.1681	0.0019	0.0019	0.0601	0.001	0.0898	0.1454	0.0226	0.0025	0.1609	0.0153	0.0023	0.0027	0.0019	0.001	0.0589	0.0125	0.0241	0.0711	0.0137	0.0892	0.0013
14	rs17100338	33658549	0.96	0.238871757466757	0.85	0.356744695657816	1.48068922313181	0.372393188269182	0.0171	0.0189	0.0103	0.0011	0.168	0.0019	0.0019	0.0601	0.001	0.0899	0.1455	0.0226	0.0025	0.1611	0.0152	0.0023	0.0027	0.0019	0.001	0.0589	0.0124	0.0241	0.071	0.0136	0.0893	0.0013
14	rs72678811	33661841	0.96	0.238871757466757	0.85	0.356744695657816	1.50695382611296	0.403125993137984	0.0172	0.0189	0.0103	0.0011	0.168	0.0019	0.0019	0.0602	0.001	0.09	0.1455	0.0226	0.0025	0.1613	0.0151	0.0022	0.0027	0.0019	0.001	0.059	0.0124	0.0241	0.0709	0.0135	0.0894	0.0013
14	rs7154846	33662102	0.96	0.238871757466757	0.85	0.356744695657816	1.50614935852043	0.398602255525312	0.0172	0.0189	0.0103	0.0011	0.168	0.0019	0.0019	0.0602	0.001	0.09	0.1455	0.0226	0.0025	0.1613	0.0151	0.0022	0.0027	0.0019	0.001	0.059	0.0124	0.0241	0.0709	0.0135	0.0894	0.0013
14	rs12436285	33665396	0.96	0.238871757466757	0.85	0.356744695657816	1.50594826610165	0.402996549047423	0.0172	0.0189	0.0103	0.0011	0.168	0.0018	0.0018	0.0603	0.001	0.0902	0.1454	0.0226	0.0025	0.1614	0.015	0.0021	0.0027	0.0019	0.001	0.0591	0.0123	0.0241	0.071	0.0133	0.0894	0.0013
14	rs78154248	33665919	0.96	0.238871757466757	0.85	0.356744695657816	1.50665213240786	0.4020907599526	0.0172	0.0189	0.0103	0.0011	0.168	0.0018	0.0018	0.0603	0.001	0.0902	0.1454	0.0226	0.0025	0.1614	0.015	0.0021	0.0027	0.0019	0.001	0.0591	0.0123	0.0241	0.071	0.0133	0.0894	0.0013
14	rs35807272	33673712	0.96	0.238871757466757	0.85	0.356744695657816	1.49049361501936	0.37823086134123	0.0172	0.019	0.0104	0.0011	0.1679	0.0018	0.0018	0.0604	0.001	0.0902	0.1454	0.0226	0.0025	0.1614	0.0149	0.0021	0.0027	0.0019	0.0011	0.0591	0.0123	0.0241	0.071	0.0133	0.0894	0.0013
14	rs17556373	33683839	0.96	0.238871757466757	0.85	0.356744695657816	1.51823279740521	0.393063826291004	0.0173	0.019	0.0104	0.0011	0.1678	0.0018	0.0018	0.0604	0.001	0.0903	0.1453	0.0226	0.0025	0.1614	0.0149	0.0021	0.0027	0.0019	0.0011	0.0591	0.0123	0.0241	0.0709	0.0133	0.0894	0.0013
14	rs78531115	33691956	0.96	0.238871757466757	0.85	0.356744695657816	1.48758984768218	0.367337785812469	0.0173	0.019	0.0106	0.0011	0.1676	0.0018	0.0018	0.0604	0.001	0.0904	0.1453	0.0227	0.0025	0.1612	0.0149	0.0022	0.0027	0.0019	0.0011	0.0592	0.0122	0.0242	0.0709	0.0133	0.0895	0.0013
14	rs78184272	33698117	0.96	0.238871757466757	0.85	0.356744695657816	1.45399869155805	0.348183447255565	0.0174	0.019	0.0107	0.0011	0.1674	0.0019	0.0018	0.0605	0.001	0.0905	0.1452	0.0227	0.0025	0.161	0.0149	0.0022	0.0027	0.0019	0.0011	0.0592	0.0121	0.0242	0.0708	0.0133	0.0897	0.0013
14	rs78569358	33698334	0.96	0.238871757466757	0.85	0.356744695657816	1.44903890964278	0.343843232318371	0.0174	0.019	0.0107	0.0011	0.1674	0.0019	0.0018	0.0605	0.001	0.0905	0.1452	0.0227	0.0025	0.1609	0.0149	0.0022	0.0027	0.0019	0.0011	0.0592	0.012	0.0243	0.0708	0.0132	0.0897	0.0013
14	rs78425993	33699017	0.96	0.238871757466757	0.84	0.397589870063919	1.43232120710853	0.33557888955873	0.0174	0.019	0.0109	0.0012	0.167	0.0019	0.0018	0.0606	0.001	0.0907	0.145	0.0228	0.0025	0.1606	0.0148	0.0023	0.0027	0.002	0.0011	0.0593	0.0119	0.0243	0.0707	0.0132	0.09	0.0013
14	rs113351478	33705207	0.97	0.212405230483542	0.83	0.441484906400802	1.32883510922986	0.291263381897018	0.0178	0.0187	0.012	0.0014	0.1646	0.0021	0.0019	0.0614	0.001	0.0919	0.1442	0.0232	0.0027	0.1588	0.0147	0.0025	0.0027	0.002	0.0012	0.0596	0.0113	0.0245	0.07	0.0131	0.0913	0.0013
14	rs113279985	33709003	0.97	0.212405230483542	0.82	0.488512084344485	1.32327277652687	0.293623239777972	0.0178	0.0187	0.0121	0.0014	0.1643	0.0021	0.0019	0.0615	0.001	0.0918	0.1441	0.0232	0.0027	0.1588	0.0147	0.0026	0.0027	0.002	0.0012	0.0595	0.0113	0.0245	0.07	0.0131	0.0914	0.0014
14	rs75344446	33711369	0.97	0.212405230483542	0.82	0.488512084344485	1.3167626755531	0.292678604437585	0.0178	0.0187	0.0122	0.0014	0.1641	0.0021	0.0019	0.0615	0.0011	0.0918	0.1441	0.0232	0.0027	0.1588	0.0147	0.0026	0.0027	0.002	0.0012	0.0594	0.0113	0.0245	0.07	0.0132	0.0914	0.0014
14	rs116881811	33715332	0.98	0.188103243221556	0.82	0.488512084344485	1.3061620708037	0.289967923990191	0.0178	0.0187	0.0123	0.0014	0.1638	0.0022	0.0019	0.0616	0.0011	0.0918	0.144	0.0232	0.0027	0.1588	0.0147	0.0026	0.0027	0.0021	0.0012	0.0593	0.0113	0.0245	0.07	0.0132	0.0914	0.0014
14	rs117625617	33725590	0.98	0.188103243221556	0.82	0.488512084344485	1.26729023115892	0.286561054103229	0.0179	0.0187	0.0126	0.0014	0.1632	0.0022	0.0019	0.0617	0.0011	0.0918	0.1438	0.0232	0.0027	0.1589	0.0148	0.0026	0.0028	0.0021	0.0013	0.0591	0.0112	0.0245	0.07	0.0134	0.0915	0.0015
14	rs17557907	33726532	0.98	0.188103243221556	0.82	0.488512084344485	1.26220402849941	0.281532156629292	0.0179	0.0187	0.0126	0.0015	0.1632	0.0022	0.0019	0.0617	0.0011	0.0917	0.1438	0.0232	0.0028	0.1589	0.0148	0.0026	0.0028	0.0021	0.0013	0.059	0.0112	0.0245	0.07	0.0134	0.0915	0.0015
14	rs17100464	33727927	0.98	0.188103243221556	0.82	0.488512084344485	1.26502872859975	0.289379659456013	0.0179	0.0187	0.0126	0.0015	0.1631	0.0022	0.0019	0.0617	0.0011	0.0917	0.1438	0.0232	0.0028	0.1589	0.0148	0.0026	0.0028	0.0022	0.0013	0.059	0.0112	0.0245	0.07	0.0134	0.0915	0.0015
14	rs12586734	33729108	0.98	0.188103243221556	0.82	0.488512084344485	1.30816509552443	0.298716375635655	0.0179	0.0187	0.0126	0.0015	0.1631	0.0022	0.0019	0.0617	0.0011	0.0917	0.1437	0.0231	0.0028	0.1588	0.0148	0.0027	0.0028	0.0024	0.0013	0.0589	0.0112	0.0245	0.07	0.0135	0.0915	0.0015
14	rs1500722	33739858	0.98	0.188103243221556	0.82	0.488512084344485	1.33488694271184	0.287617046972119	0.0179	0.0188	0.013	0.0015	0.1626	0.0023	0.002	0.0619	0.0012	0.0914	0.1432	0.0231	0.003	0.1583	0.0151	0.0027	0.0028	0.0027	0.0013	0.0587	0.0112	0.0244	0.0698	0.0137	0.0914	0.0017
14	rs243308	33740086	0.98	0.188103243221556	0.82	0.488512084344485	1.3761772107842	0.270634511739007	0.0178	0.0187	0.013	0.0015	0.1627	0.0023	0.002	0.0618	0.0011	0.0913	0.1432	0.0231	0.0029	0.159	0.0151	0.0027	0.0028	0.0026	0.0011	0.0587	0.0112	0.0244	0.0698	0.0137	0.0914	0.0016
14	rs79389744	33741120	0.98	0.188103243221556	0.82	0.488512084344485	1.39040319238482	0.268333068128423	0.0178	0.0188	0.013	0.0015	0.1626	0.0024	0.002	0.0619	0.0011	0.0913	0.1432	0.0231	0.003	0.159	0.0152	0.0027	0.0028	0.0027	0.0011	0.0587	0.0111	0.0244	0.0698	0.0138	0.0914	0.0016
14	rs17100490	33742135	0.98	0.188103243221556	0.82	0.488512084344485	1.40468371110967	0.266610995120103	0.0179	0.0188	0.0131	0.0015	0.1626	0.0024	0.002	0.0619	0.0011	0.0911	0.1431	0.0231	0.0031	0.1589	0.0153	0.0028	0.0028	0.0027	0.0011	0.0586	0.0111	0.0244	0.0697	0.0138	0.0913	0.0016
14	rs57790930	33743657	0.99	0.165875049708709	0.82	0.488512084344485	1.64813255630193	0.273288684295087	0.0182	0.0192	0.0135	0.0016	0.1641	0.0026	0.0022	0.0618	0.0013	0.0899	0.1424	0.0231	0.0034	0.1572	0.0159	0.0029	0.0029	0.0034	0.0013	0.0583	0.0108	0.0241	0.069	0.0142	0.0907	0.0019
14	rs243312	33743849	0.99	0.165875049708709	0.82	0.488512084344485	1.69489471826224	0.281182320771671	0.0182	0.0193	0.0136	0.0017	0.1639	0.0027	0.0023	0.0619	0.0013	0.0898	0.1423	0.0231	0.0034	0.1568	0.016	0.003	0.003	0.0036	0.0013	0.0583	0.0107	0.024	0.0688	0.0142	0.0907	0.0019
14	rs7152368	33744739	1	0.145626599290586	0.82	0.488512084344485	2.18232638628579	0.369736671463666	0.0184	0.0197	0.0138	0.0018	0.1647	0.0028	0.0024	0.0619	0.0017	0.0886	0.1416	0.0226	0.0035	0.1549	0.0165	0.0033	0.003	0.0045	0.0015	0.058	0.0101	0.0239	0.0687	0.0143	0.0909	0.0026
14	rs2173802	33747674	1	0.145626599290586	0.82	0.488512084344485	2.31023230813036	0.397828169227205	0.0184	0.0197	0.0138	0.0018	0.1648	0.0028	0.0024	0.0619	0.0018	0.0886	0.1413	0.0226	0.0036	0.1546	0.0166	0.0033	0.003	0.0047	0.0015	0.0579	0.01	0.0239	0.0686	0.0144	0.0909	0.0027
14	rs12884344	33752832	1	0.145626599290586	0.82	0.488512084344485	2.31465632048182	0.437292531573527	0.0184	0.0197	0.0139	0.0018	0.1647	0.0028	0.0024	0.0619	0.0018	0.0885	0.1412	0.0226	0.0036	0.1546	0.0166	0.0034	0.003	0.0048	0.0015	0.0579	0.01	0.0239	0.0686	0.0144	0.0908	0.0027
14	rs7154576	33771207	1	0.145626599290586	0.82	0.488512084344485	2.35412510559905	0.454184016972525	0.0187	0.0197	0.014	0.0019	0.1643	0.0029	0.0024	0.0617	0.002	0.0882	0.1415	0.0227	0.0037	0.1539	0.0169	0.0035	0.0031	0.0049	0.0015	0.058	0.0099	0.0239	0.0684	0.0145	0.0907	0.0028
14	rs41463953	33778684	1	0.145626599290586	0.82	0.488512084344485	2.33109529402701	0.472727988415191	0.0188	0.0197	0.0141	0.0019	0.164	0.0029	0.0023	0.0618	0.002	0.0879	0.1417	0.0228	0.0037	0.1533	0.0171	0.0036	0.0031	0.0049	0.0016	0.0581	0.0099	0.024	0.0683	0.0146	0.0906	0.0028
14	rs77284461	33784957	1.01	0.127260826833158	0.82	0.488512084344485	2.33576557361778	0.488191322183654	0.0189	0.0196	0.0141	0.0019	0.1638	0.0029	0.0023	0.0617	0.002	0.0878	0.1417	0.0228	0.0038	0.1531	0.0172	0.0036	0.0031	0.0049	0.0016	0.0581	0.0099	0.024	0.0684	0.0146	0.0905	0.0029
14	rs35440176	33786641	1.01	0.127260826833158	0.82	0.488512084344485	2.33237932442478	0.494193765148481	0.0189	0.0196	0.0142	0.0019	0.1638	0.0029	0.0023	0.0616	0.0021	0.0878	0.1417	0.0228	0.0038	0.153	0.0172	0.0036	0.0031	0.0049	0.0016	0.0581	0.0099	0.024	0.0685	0.0146	0.0905	0.0029
14	rs10151836	33791664	1.01	0.127260826833158	0.83	0.441484906400802	2.34558282907553	0.512312634925016	0.019	0.0196	0.0142	0.0019	0.1636	0.0029	0.0023	0.0615	0.0021	0.0877	0.1418	0.0228	0.0038	0.1527	0.0172	0.0036	0.0032	0.0049	0.0016	0.0582	0.01	0.024	0.0686	0.0147	0.0904	0.0029
14	rs76083440	33797206	1.02	0.110678017971113	0.83	0.441484906400802	2.40629198286307	0.576416211671524	0.0194	0.0195	0.0143	0.0021	0.1633	0.003	0.0024	0.0608	0.0022	0.087	0.1421	0.0226	0.0039	0.1521	0.0172	0.0038	0.0032	0.0051	0.0017	0.0581	0.0102	0.0239	0.069	0.0149	0.0902	0.003
14	rs17100678	33803767	1.02	0.110678017971113	0.83	0.441484906400802	2.53742712932906	0.744844755888054	0.02	0.0194	0.0145	0.0023	0.1627	0.0031	0.0025	0.0601	0.0024	0.0856	0.1421	0.0225	0.0043	0.1515	0.0173	0.0039	0.0033	0.0053	0.0019	0.058	0.0104	0.0239	0.0696	0.0152	0.0901	0.0032
14	rs4981187	33807653	1.02	0.110678017971113	0.82	0.488512084344485	2.53982483466816	0.776465213835898	0.0201	0.0193	0.0145	0.0024	0.1627	0.0031	0.0026	0.06	0.0024	0.0855	0.1421	0.0224	0.0043	0.1514	0.0173	0.004	0.0033	0.0054	0.0019	0.058	0.0104	0.0239	0.0697	0.0152	0.0901	0.0032
14	rs17100682	33808868	1.02	0.110678017971113	0.82	0.488512084344485	2.547262168474	0.797039248213478	0.0201	0.0193	0.0145	0.0024	0.1626	0.0032	0.0026	0.06	0.0025	0.0855	0.1421	0.0225	0.0043	0.1514	0.0173	0.004	0.0033	0.0054	0.0019	0.058	0.0104	0.0239	0.0696	0.0152	0.09	0.0032
14	rs117212014	33811222	1.03	0.0957762513390589	0.82	0.488512084344485	2.55999315459412	0.795969626999015	0.0201	0.0193	0.0146	0.0024	0.1624	0.0032	0.0026	0.06	0.0025	0.0854	0.1421	0.0225	0.0043	0.1513	0.0173	0.004	0.0033	0.0054	0.0019	0.0581	0.0105	0.0239	0.0696	0.0152	0.09	0.0032
14	rs1579702	33817553	1.03	0.0957762513390589	0.82	0.488512084344485	2.5922679915953	0.798414924471285	0.0202	0.0192	0.015	0.0025	0.1614	0.0033	0.0027	0.06	0.0025	0.0849	0.1427	0.0226	0.0044	0.1512	0.0173	0.0043	0.0034	0.0054	0.002	0.0582	0.0105	0.024	0.0692	0.0153	0.0898	0.0033
14	rs56258417	33819649	1.03	0.0957762513390589	0.82	0.488512084344485	2.59697505412206	0.828959977319229	0.0203	0.0192	0.0151	0.0025	0.161	0.0033	0.0027	0.06	0.0025	0.085	0.1426	0.0226	0.0044	0.1512	0.0173	0.0043	0.0034	0.0054	0.002	0.0582	0.0105	0.024	0.0691	0.0154	0.0898	0.0033
14	rs17568576	33820153	1.03	0.0957762513390589	0.82	0.488512084344485	2.59564715571226	0.838525466762543	0.0203	0.0192	0.0151	0.0025	0.1609	0.0033	0.0027	0.06	0.0025	0.085	0.1425	0.0226	0.0044	0.1512	0.0174	0.0043	0.0034	0.0054	0.002	0.0582	0.0105	0.0239	0.0691	0.0154	0.0898	0.0033
14	rs4982082	33821753	1.03	0.0957762513390589	0.82	0.488512084344485	2.58358492412845	0.850281964890229	0.0204	0.0192	0.0151	0.0025	0.1606	0.0033	0.0028	0.0601	0.0026	0.0851	0.1424	0.0226	0.0044	0.1511	0.0174	0.0044	0.0035	0.0054	0.002	0.0583	0.0105	0.0238	0.0689	0.0155	0.0898	0.0033
14	rs61972748	33824451	1.04	0.0824519171540817	0.82	0.488512084344485	2.59963147607189	0.833739857207203	0.0205	0.0192	0.015	0.0026	0.1609	0.0034	0.0028	0.0604	0.0026	0.0852	0.1422	0.0228	0.0044	0.1508	0.0175	0.0043	0.0036	0.0054	0.002	0.0582	0.0105	0.0237	0.0687	0.0157	0.0895	0.0032
14	rs75626398	33826676	1.04	0.0824519171540817	0.82	0.488512084344485	2.6275740800285	0.919624596158625	0.0205	0.0191	0.015	0.0026	0.1607	0.0034	0.0028	0.0605	0.0025	0.0852	0.1422	0.0228	0.0044	0.1505	0.0176	0.0044	0.0036	0.0053	0.002	0.0581	0.0105	0.0237	0.0686	0.0157	0.0895	0.0032
14	rs1315132	33829068	1.04	0.0824519171540817	0.82	0.488512084344485	2.5784034764022	0.816037105338668	0.0206	0.019	0.0151	0.0026	0.1606	0.0034	0.0028	0.0607	0.0025	0.0852	0.1422	0.0228	0.0044	0.1502	0.0176	0.0044	0.0037	0.0053	0.002	0.0582	0.0105	0.0238	0.0686	0.0157	0.0896	0.0032
14	rs35837898	33832140	1.09	0.0358267755764475	0.82	0.488512084344485	1.35842349838701	0.78650924393491	0.0249	0.0163	0.0155	0.0035	0.1573	0.0045	0.0039	0.0646	0.0024	0.0866	0.1436	0.0249	0.0044	0.1384	0.0196	0.0051	0.0048	0.0038	0.0023	0.0591	0.011	0.0252	0.0658	0.0162	0.0878	0.003
14	rs34929630	33832381	1.09	0.0358267755764475	0.82	0.488512084344485	1.36908476591098	0.820339986578399	0.0249	0.0163	0.0154	0.0035	0.1572	0.0045	0.0039	0.0646	0.0024	0.0866	0.1436	0.0249	0.0044	0.1384	0.0196	0.0051	0.0048	0.0038	0.0023	0.0591	0.011	0.0252	0.0657	0.0162	0.0879	0.003
14	rs17100813	33832911	1.09	0.0358267755764475	0.82	0.488512084344485	1.38045873361858	0.807139216352991	0.025	0.0163	0.0154	0.0035	0.1571	0.0046	0.0039	0.0647	0.0025	0.0867	0.1436	0.0249	0.0044	0.1382	0.0197	0.0051	0.0048	0.0038	0.0023	0.0591	0.0109	0.0252	0.0656	0.0162	0.088	0.0031
14	rs17491067	33838909	1.09	0.0358267755764475	0.82	0.488512084344485	1.35958502481648	0.854311699256587	0.0253	0.0161	0.015	0.0036	0.1565	0.0048	0.004	0.0652	0.0025	0.0869	0.1436	0.0251	0.0043	0.1369	0.0199	0.0051	0.0048	0.0038	0.0024	0.0593	0.011	0.025	0.0648	0.0163	0.0892	0.0031
14	rs17100838	33842053	1.09	0.0358267755764475	0.82	0.488512084344485	1.3370989295249	0.881380229664394	0.0253	0.016	0.015	0.0036	0.1565	0.0048	0.004	0.0652	0.0024	0.0871	0.1436	0.0252	0.0043	0.1367	0.02	0.0051	0.0048	0.0038	0.0024	0.0592	0.0111	0.025	0.0647	0.0163	0.0893	0.0031
14	rs78243463	33842910	1.09	0.0358267755764475	0.82	0.488512084344485	1.33431013010695	0.880443960772616	0.0253	0.016	0.015	0.0036	0.1565	0.0048	0.004	0.0652	0.0024	0.0871	0.1436	0.0252	0.0043	0.1367	0.02	0.0051	0.0048	0.0038	0.0024	0.0592	0.0111	0.025	0.0647	0.0163	0.0893	0.0031
14	rs1315144	33844684	1.09	0.0358267755764475	0.82	0.488512084344485	1.32356026684791	0.855087099577554	0.0253	0.016	0.015	0.0036	0.1565	0.0048	0.004	0.0652	0.0025	0.0872	0.1436	0.0252	0.0043	0.1366	0.02	0.0051	0.0048	0.0038	0.0024	0.0592	0.0111	0.025	0.0647	0.0163	0.0893	0.0031
14	rs17100872	33845199	1.09	0.0358267755764475	0.82	0.488512084344485	1.32288949287437	0.844554159913255	0.0254	0.016	0.015	0.0037	0.1565	0.0049	0.004	0.0652	0.0025	0.0872	0.1436	0.0252	0.0043	0.1366	0.02	0.0051	0.0048	0.0038	0.0024	0.0592	0.0111	0.025	0.0646	0.0164	0.0893	0.0031
14	rs1315145	33846320	1.09	0.0358267755764475	0.82	0.488512084344485	1.31963327963936	0.843471425771156	0.0254	0.016	0.015	0.0037	0.1565	0.0049	0.004	0.0652	0.0025	0.0872	0.1435	0.0252	0.0043	0.1366	0.02	0.0051	0.0049	0.0038	0.0024	0.0592	0.0111	0.025	0.0646	0.0164	0.0893	0.0031
14	rs17100908	33850155	1.09	0.0358267755764475	0.82	0.488512084344485	1.29778113834602	0.888408697242762	0.0254	0.0158	0.015	0.0037	0.1566	0.0049	0.004	0.0652	0.0025	0.0875	0.1435	0.0253	0.0041	0.1364	0.02	0.0052	0.0048	0.0038	0.0024	0.0591	0.0111	0.025	0.0646	0.0163	0.0896	0.0029
14	rs11851892	33851414	1.1	0.0297783867163545	0.82	0.488512084344485	1.28108099105836	0.586089572346961	0.026	0.0152	0.0152	0.0036	0.1547	0.0053	0.0045	0.0656	0.0024	0.088	0.1435	0.0259	0.0039	0.1342	0.0202	0.0055	0.005	0.0037	0.0026	0.0584	0.0114	0.0256	0.0641	0.0166	0.0905	0.0029
14	rs116907964	33851744	1.1	0.0297783867163545	0.82	0.488512084344485	1.25938175109236	0.51590092146246	0.0261	0.0149	0.0153	0.0036	0.1542	0.0054	0.0046	0.0657	0.0024	0.0882	0.1433	0.026	0.0038	0.1335	0.0203	0.0056	0.0051	0.0036	0.0026	0.0583	0.0116	0.0259	0.0642	0.0166	0.0906	0.0029
14	rs72680145	33855807	1.1	0.0297783867163545	0.82	0.488512084344485	1.22393678384536	0.405069021324154	0.0265	0.0141	0.0156	0.0036	0.1516	0.0059	0.0053	0.0661	0.0023	0.0896	0.1418	0.0268	0.0034	0.1322	0.0204	0.006	0.0056	0.0034	0.0026	0.0579	0.0124	0.0273	0.0645	0.0167	0.0903	0.0028
14	rs117113868	33856249	1.1	0.0297783867163545	0.82	0.488512084344485	1.27049667485379	0.383838442072956	0.0265	0.0141	0.0151	0.0036	0.1515	0.0059	0.0053	0.0666	0.0023	0.0897	0.1417	0.0268	0.0034	0.1321	0.0204	0.006	0.0056	0.0034	0.0026	0.0578	0.0125	0.0273	0.0645	0.0167	0.0903	0.0028
14	rs77959902	33856336	1.1	0.0297783867163545	0.82	0.488512084344485	1.28193297297558	0.384349363002123	0.0265	0.0141	0.015	0.0036	0.1515	0.0059	0.0053	0.0667	0.0023	0.0898	0.1417	0.0268	0.0034	0.1321	0.0204	0.006	0.0056	0.0034	0.0026	0.0579	0.0125	0.0273	0.0646	0.0166	0.0902	0.0028
14	rs10144775	33856533	1.1	0.0297783867163545	0.82	0.488512084344485	1.30663887569692	0.375689610904021	0.0265	0.0141	0.0147	0.0036	0.1514	0.0059	0.0053	0.067	0.0023	0.0898	0.1418	0.0268	0.0034	0.1321	0.0204	0.006	0.0056	0.0034	0.0026	0.0578	0.0125	0.0273	0.0646	0.0166	0.0902	0.0028
14	rs1315158	33857055	1.1	0.0297783867163545	0.82	0.488512084344485	1.32547747295128	0.387034799202471	0.0266	0.014	0.0147	0.0036	0.1512	0.006	0.0053	0.0671	0.0023	0.0898	0.1418	0.0268	0.0034	0.1321	0.0203	0.0061	0.0056	0.0034	0.0026	0.0579	0.0126	0.0274	0.0645	0.0166	0.0902	0.0028
14	rs1887496	33859612	1.1	0.0297783867163545	0.83	0.441484906400802	1.26004006564496	0.375562674584918	0.0265	0.0138	0.0146	0.0037	0.1509	0.0061	0.0053	0.0688	0.0021	0.0897	0.141	0.0269	0.0033	0.1322	0.0203	0.0058	0.0058	0.0034	0.0025	0.0577	0.0131	0.0277	0.0641	0.0165	0.0903	0.0028
14	rs10143563	33861413	1.09	0.0358267755764475	0.84	0.397589870063919	1.25468334670596	0.387674954771589	0.0264	0.0137	0.0147	0.0037	0.1495	0.0061	0.0054	0.0706	0.0019	0.0896	0.1411	0.027	0.003	0.1318	0.0202	0.0056	0.0058	0.0033	0.0024	0.0575	0.0136	0.0283	0.0639	0.0165	0.0903	0.0028
14	rs1609496	33862154	1.09	0.0358267755764475	0.84	0.397589870063919	1.22821798310116	0.40455063014013	0.0265	0.0136	0.0148	0.0037	0.1482	0.0062	0.0055	0.0711	0.0018	0.0897	0.1415	0.0273	0.0028	0.13	0.0202	0.0057	0.0059	0.0031	0.0023	0.0572	0.0141	0.0291	0.0644	0.0169	0.0902	0.0029
14	rs17100963	33862517	1.09	0.0358267755764475	0.84	0.397589870063919	1.20899821439483	0.402737695088342	0.0265	0.0135	0.0149	0.0038	0.1477	0.0063	0.0058	0.0717	0.0018	0.0897	0.1416	0.0271	0.0027	0.1294	0.02	0.0058	0.0059	0.003	0.0021	0.0571	0.0143	0.0294	0.0646	0.0169	0.0904	0.0028
14	rs1119218	33864428	1.09	0.0358267755764475	0.84	0.397589870063919	1.18337178816797	0.343100773282828	0.0266	0.0131	0.0151	0.004	0.146	0.0065	0.0064	0.073	0.0015	0.0897	0.1413	0.0267	0.0024	0.1283	0.0196	0.0061	0.0062	0.0025	0.0018	0.056	0.0147	0.0303	0.0649	0.0172	0.0923	0.0025
14	rs7161650	33867774	1.09	0.0358267755764475	0.84	0.397589870063919	1.21446434223604	0.335701808560119	0.0266	0.0131	0.0151	0.004	0.1459	0.0065	0.0065	0.0731	0.0015	0.0897	0.1412	0.0267	0.0024	0.1282	0.0196	0.0061	0.0062	0.0025	0.0018	0.0559	0.0148	0.0303	0.0649	0.0173	0.0925	0.0025
14	rs74460094	33877000	1.09	0.0358267755764475	0.84	0.397589870063919	1.22886997649885	0.33373667732889	0.0266	0.0131	0.0152	0.004	0.1457	0.0065	0.0066	0.0731	0.0015	0.0897	0.1412	0.0267	0.0023	0.1282	0.0196	0.0062	0.0062	0.0025	0.0018	0.0558	0.0148	0.0304	0.0649	0.0172	0.0927	0.0025
14	rs17101042	33883076	1.09	0.0358267755764475	0.84	0.397589870063919	1.25637399532735	0.326763340541501	0.0266	0.0131	0.0152	0.004	0.1455	0.0065	0.0066	0.0733	0.0015	0.0897	0.1412	0.0266	0.0023	0.1281	0.0195	0.0062	0.0062	0.0025	0.0018	0.0556	0.0148	0.0304	0.0649	0.0173	0.0929	0.0025
14	rs10148313	33885682	1.09	0.0358267755764475	0.84	0.397589870063919	1.27096847236746	0.321774202084784	0.0267	0.013	0.0152	0.0041	0.1453	0.0065	0.0067	0.0734	0.0015	0.0896	0.1411	0.0267	0.0023	0.1281	0.0195	0.0062	0.0062	0.0025	0.0018	0.0555	0.0148	0.0305	0.065	0.0173	0.0931	0.0025
14	rs74042078	33887575	1.09	0.0358267755764475	0.84	0.397589870063919	1.27096847236746	0.315358472342807	0.0267	0.013	0.0153	0.0041	0.1452	0.0065	0.0067	0.0735	0.0015	0.0896	0.1411	0.0267	0.0023	0.1281	0.0195	0.0062	0.0062	0.0024	0.0018	0.0553	0.0149	0.0305	0.0649	0.0173	0.0932	0.0025
14	rs17101062	33888667	1.08	0.0428324673547855	0.84	0.397589870063919	1.28411124267891	0.312706598670723	0.0267	0.013	0.0153	0.0041	0.1452	0.0065	0.0068	0.0735	0.0015	0.0896	0.1411	0.0266	0.0023	0.1281	0.0195	0.0062	0.0062	0.0024	0.0018	0.0553	0.0149	0.0305	0.0649	0.0174	0.0932	0.0025
14	rs10483443	33890414	1.08	0.0428324673547855	0.83	0.441484906400802	1.33488694271184	0.309941310672402	0.0267	0.013	0.0154	0.0041	0.1451	0.0066	0.0069	0.0735	0.0015	0.0896	0.141	0.0266	0.0022	0.128	0.0195	0.0063	0.0062	0.0024	0.0017	0.0552	0.0149	0.0306	0.0648	0.0174	0.0932	0.0025
14	rs17101093	33898566	1.08	0.0428324673547855	0.83	0.441484906400802	1.32864315776588	0.298597630910334	0.0268	0.0129	0.0155	0.0042	0.1447	0.0066	0.0069	0.0738	0.0015	0.0896	0.141	0.0266	0.0022	0.1279	0.0195	0.0062	0.0062	0.0023	0.0017	0.0548	0.0149	0.0306	0.0647	0.0175	0.0936	0.0025
14	rs12879329	33898972	1.08	0.0428324673547855	0.83	0.441484906400802	1.32653238383578	0.297292378186107	0.0268	0.0129	0.0155	0.0042	0.1447	0.0066	0.0069	0.0738	0.0015	0.0896	0.141	0.0266	0.0022	0.1279	0.0196	0.0062	0.0062	0.0023	0.0017	0.0548	0.0149	0.0306	0.0647	0.0175	0.0936	0.0025
14	rs117313189	33899112	1.08	0.0428324673547855	0.83	0.441484906400802	1.35378112486355	0.30168960325458	0.0267	0.0129	0.0155	0.0042	0.1447	0.0066	0.007	0.0738	0.0015	0.0895	0.1411	0.0266	0.0022	0.1279	0.0195	0.0063	0.0062	0.0023	0.0018	0.0548	0.0149	0.0306	0.0647	0.0175	0.0936	0.0025
14	rs17101105	33902503	1.08	0.0428324673547855	0.83	0.441484906400802	1.32691606650273	0.302046984679206	0.0268	0.0129	0.0155	0.0042	0.1445	0.0066	0.007	0.074	0.0015	0.0894	0.1411	0.0266	0.0022	0.1278	0.0196	0.0063	0.0062	0.0023	0.0018	0.0544	0.0149	0.0306	0.0646	0.0176	0.0938	0.0025
14	rs7159095	33907269	1.08	0.0428324673547855	0.83	0.441484906400802	1.30835592057854	0.284101682562465	0.0268	0.0129	0.0156	0.0042	0.1442	0.0067	0.007	0.0742	0.0015	0.0893	0.141	0.0266	0.0022	0.1277	0.0198	0.0063	0.0062	0.0023	0.0018	0.054	0.0149	0.0307	0.0645	0.0178	0.0941	0.0025
14	rs17101124	33907458	1.08	0.0428324673547855	0.83	0.441484906400802	1.34576780316887	0.292914676860687	0.0268	0.0129	0.0155	0.0042	0.1442	0.0067	0.007	0.0745	0.0015	0.0893	0.1411	0.0266	0.0022	0.1279	0.0196	0.0063	0.0062	0.0022	0.0018	0.054	0.015	0.0307	0.0645	0.0177	0.0941	0.0025
14	rs967440	33907747	1.09	0.0358267755764475	0.83	0.441484906400802	1.42069109307181	0.29385954252709	0.0269	0.0129	0.0155	0.0042	0.1442	0.0067	0.0071	0.0746	0.0015	0.0893	0.1412	0.0266	0.0021	0.1279	0.0195	0.0062	0.006	0.0022	0.0017	0.0538	0.015	0.0307	0.0645	0.0176	0.0944	0.0025
14	rs17579923	33909795	1.09	0.0358267755764475	0.83	0.441484906400802	1.28572217536723	0.295160234647221	0.0268	0.0129	0.0153	0.0042	0.1439	0.0067	0.0071	0.0748	0.0015	0.0891	0.1415	0.0265	0.0021	0.1277	0.0195	0.0062	0.006	0.0022	0.0017	0.0532	0.0151	0.0309	0.065	0.0175	0.0949	0.0026
14	rs7151814	33911148	1.09	0.0358267755764475	0.83	0.441484906400802	1.13222452122897	0.250144533136699	0.0266	0.0126	0.0149	0.0043	0.1434	0.007	0.0069	0.0744	0.0014	0.0882	0.1415	0.0265	0.0021	0.1283	0.0194	0.0059	0.0058	0.0021	0.0017	0.0513	0.0157	0.0314	0.0661	0.0185	0.0961	0.0027
14	rs8018440	33912069	1.09	0.0358267755764475	0.83	0.441484906400802	1.09414031870926	0.244990302826352	0.0265	0.0121	0.015	0.0043	0.1431	0.0068	0.0067	0.0747	0.0014	0.087	0.1428	0.027	0.0021	0.1278	0.0197	0.0057	0.0056	0.0018	0.0017	0.0509	0.016	0.0318	0.0664	0.0187	0.0963	0.0027
14	rs36042746	33912835	1.09	0.0358267755764475	0.83	0.441484906400802	1.0486908843886	0.247451118130598	0.0264	0.0121	0.015	0.0043	0.143	0.0068	0.0067	0.0748	0.0014	0.087	0.1431	0.027	0.0021	0.1276	0.0197	0.0057	0.0056	0.0018	0.0017	0.0508	0.0161	0.0318	0.0665	0.0187	0.0964	0.0027
14	rs10133550	33914037	1.09	0.0358267755764475	0.84	0.397589870063919	0.987572292781404	0.254427924721976	0.0264	0.012	0.0149	0.0043	0.1427	0.0068	0.0067	0.0749	0.0014	0.0871	0.1432	0.027	0.0021	0.1274	0.0198	0.0057	0.0056	0.0018	0.0016	0.0506	0.0163	0.0319	0.0665	0.0188	0.0966	0.0026
14	rs75222276	33915181	1.09	0.0358267755764475	0.84	0.397589870063919	0.956102473357751	0.251156942551563	0.0263	0.012	0.015	0.0043	0.1426	0.0067	0.0066	0.075	0.0014	0.0871	0.1432	0.0269	0.002	0.1273	0.0198	0.0057	0.0056	0.0017	0.0016	0.0505	0.0163	0.032	0.0665	0.0189	0.0967	0.0026
14	rs117691598	33915360	1.09	0.0358267755764475	0.84	0.397589870063919	0.95214574165097	0.253411363149183	0.0263	0.012	0.015	0.0043	0.1426	0.0067	0.0066	0.075	0.0013	0.087	0.1432	0.0269	0.002	0.1273	0.0199	0.0057	0.0056	0.0017	0.0016	0.0505	0.0164	0.0321	0.0665	0.0189	0.0967	0.0026
14	rs12897354	33916758	1.09	0.0358267755764475	0.85	0.356744695657816	0.858845993824766	0.252057947031788	0.0263	0.012	0.0149	0.0044	0.1421	0.0067	0.0066	0.0752	0.0013	0.0869	0.1431	0.0268	0.002	0.1271	0.0201	0.0058	0.0057	0.0017	0.0016	0.0503	0.0166	0.0322	0.0667	0.0193	0.0969	0.0026
14	rs12586631	33917492	1.09	0.0358267755764475	0.85	0.356744695657816	0.624649318065701	0.266266994424014	0.0261	0.012	0.0151	0.0051	0.1416	0.006	0.0065	0.0755	0.0013	0.0864	0.1438	0.0269	0.0019	0.127	0.0201	0.0064	0.0052	0.0016	0.0015	0.0499	0.017	0.0325	0.0668	0.0189	0.0971	0.0025
14	rs117635978	33917776	1.09	0.0358267755764475	0.85	0.356744695657816	0.610098081578845	0.259871150888827	0.026	0.012	0.0151	0.0051	0.1414	0.0059	0.0065	0.0756	0.0013	0.0863	0.144	0.0268	0.0019	0.127	0.02	0.0064	0.0052	0.0015	0.0015	0.0497	0.0171	0.0325	0.0669	0.019	0.0973	0.0025
14	rs10134359	33918000	1.09	0.0358267755764475	0.85	0.356744695657816	0.603122694760574	0.248796669956362	0.026	0.012	0.0151	0.0052	0.1413	0.0059	0.0065	0.0757	0.0013	0.0862	0.1441	0.0267	0.0018	0.1269	0.02	0.0063	0.0053	0.0015	0.0015	0.0496	0.0172	0.0326	0.0669	0.0191	0.0974	0.0024
14	rs8016805	33924157	1.09	0.0358267755764475	0.86	0.318862054747229	0.571017721258052	0.235225998707462	0.0258	0.0119	0.0151	0.0052	0.1415	0.0059	0.0065	0.0761	0.0012	0.0862	0.1445	0.0265	0.0018	0.1268	0.02	0.0063	0.0053	0.0014	0.0014	0.0494	0.0175	0.0328	0.0663	0.0192	0.0979	0.0024
14	rs72680170	33925609	1.09	0.0358267755764475	0.86	0.318862054747229	0.554874921355826	0.244543723288683	0.0257	0.0119	0.015	0.0053	0.1415	0.0059	0.0065	0.0762	0.0012	0.0862	0.1446	0.0265	0.0018	0.1268	0.02	0.0063	0.0053	0.0014	0.0014	0.0493	0.0176	0.0328	0.0663	0.019	0.0978	0.0024
14	rs1020157	33926425	1.09	0.0358267755764475	0.86	0.318862054747229	0.531978483878339	0.248572250592162	0.0256	0.0119	0.0151	0.0053	0.1414	0.0059	0.0065	0.0763	0.0012	0.0866	0.1447	0.0263	0.0018	0.1268	0.0201	0.0063	0.0053	0.0014	0.0014	0.0493	0.0176	0.0327	0.0663	0.019	0.0976	0.0023
14	rs17101269	33930078	1.09	0.0358267755764475	0.86	0.318862054747229	0.375999631604332	0.23456490302724	0.0242	0.0115	0.0147	0.0055	0.1429	0.0055	0.0063	0.0777	0.001	0.0854	0.1465	0.0242	0.0016	0.1245	0.0203	0.0062	0.0053	0.0012	0.0011	0.0469	0.0187	0.0344	0.0665	0.0205	0.1	0.0019
14	rs7159209	33930210	1.09	0.0358267755764475	0.86	0.318862054747229	0.34534220442553	0.209791280897878	0.024	0.0115	0.0146	0.0054	0.143	0.0054	0.0062	0.0778	0.001	0.0853	0.1467	0.0242	0.0016	0.1246	0.0202	0.0061	0.0054	0.0012	0.001	0.0465	0.0189	0.0345	0.0665	0.0204	0.1004	0.0019
14	rs10872877	33930439	1.09	0.0358267755764475	0.86	0.318862054747229	0.320855942108864	0.230830052828632	0.0237	0.0113	0.0146	0.0054	0.1432	0.0053	0.0062	0.078	9e-04	0.0855	0.1469	0.0241	0.0016	0.1243	0.0201	0.0061	0.0054	0.0012	9e-04	0.0462	0.0193	0.0346	0.0667	0.0207	0.1011	0.0017
14	rs72680173	33931590	1.08	0.0428324673547855	0.86	0.318862054747229	0.264465237501804	0.232146024310052	0.0231	0.0109	0.0148	0.0052	0.1456	0.0049	0.0056	0.0787	6e-04	0.0865	0.1479	0.0239	0.0015	0.1218	0.0195	0.006	0.0054	0.001	6e-04	0.0457	0.0198	0.0351	0.0664	0.0206	0.1024	0.0011
14	rs7155859	33933329	1.08	0.0428324673547855	0.86	0.318862054747229	0.272541032599	0.245772440896735	0.023	0.0108	0.0147	0.0052	0.1462	0.0049	0.0056	0.079	6e-04	0.0867	0.148	0.0239	0.0015	0.1214	0.0194	0.0059	0.0054	0.001	5e-04	0.0457	0.0198	0.0351	0.0666	0.0206	0.1024	0.001
14	rs17496932	33938199	1.08	0.0428324673547855	0.86	0.318862054747229	0.250826372663208	0.267184636499526	0.0228	0.0108	0.0147	0.0053	0.1466	0.0046	0.0046	0.0794	5e-04	0.0876	0.1483	0.0239	0.0014	0.1209	0.0194	0.0059	0.0053	9e-04	4e-04	0.0455	0.0198	0.0349	0.0669	0.0205	0.1029	9e-04
14	rs17101310	33938896	1.08	0.0428324673547855	0.86	0.318862054747229	0.248928992464683	0.260895773789267	0.0228	0.0108	0.0147	0.0053	0.1467	0.0046	0.0045	0.0795	5e-04	0.0876	0.1483	0.0239	0.0014	0.1208	0.0194	0.0059	0.0053	9e-04	4e-04	0.0455	0.0198	0.0349	0.0669	0.0205	0.103	8e-04
14	rs72680178	33939486	1.08	0.0428324673547855	0.86	0.318862054747229	0.250031160019604	0.254540955178961	0.0228	0.0108	0.0147	0.0053	0.1467	0.0046	0.0045	0.0795	5e-04	0.0877	0.1483	0.0239	0.0014	0.1208	0.0194	0.0059	0.0053	9e-04	4e-04	0.0455	0.0198	0.0349	0.067	0.0205	0.103	8e-04
14	rs10131323	33940069	1.08	0.0428324673547855	0.86	0.318862054747229	0.246645033420517	0.248684452246424	0.0228	0.0108	0.0147	0.0053	0.1468	0.0046	0.0044	0.0795	5e-04	0.0877	0.1483	0.0239	0.0014	0.1208	0.0194	0.0059	0.0053	9e-04	4e-04	0.0454	0.0198	0.0348	0.067	0.0205	0.103	8e-04
14	rs17101320	33940710	1.08	0.0428324673547855	0.86	0.318862054747229	0.253131419560362	0.261123639113878	0.0228	0.0108	0.0147	0.0053	0.1468	0.0046	0.0044	0.0795	5e-04	0.0877	0.1483	0.0239	0.0014	0.1207	0.0193	0.0059	0.0053	0.001	4e-04	0.0454	0.0198	0.0348	0.067	0.0204	0.1031	8e-04
14	rs78355135	33946857	1.08	0.0428324673547855	0.86	0.318862054747229	0.258584665509436	0.239094288042462	0.0226	0.0107	0.0147	0.0053	0.1475	0.0045	0.0043	0.0796	4e-04	0.0875	0.1483	0.0241	0.0014	0.1207	0.0192	0.0059	0.0053	0.001	4e-04	0.0454	0.0197	0.0343	0.0672	0.0205	0.1036	7e-04
14	rs78983520	33948609	1.08	0.0428324673547855	0.86	0.318862054747229	0.256028943774037	0.244320530869722	0.0226	0.0108	0.0147	0.0053	0.1476	0.0044	0.0042	0.0797	4e-04	0.0875	0.1482	0.0241	0.0014	0.1207	0.0192	0.0059	0.0052	0.001	4e-04	0.0453	0.0197	0.0342	0.0673	0.0205	0.1037	7e-04
14	rs6571599	33950290	1.08	0.0428324673547855	0.87	0.283849475516541	0.252332213307699	0.243094134555657	0.0224	0.0108	0.0147	0.0052	0.1477	0.0044	0.0042	0.0798	4e-04	0.0873	0.1481	0.0242	0.0014	0.1208	0.0191	0.0059	0.0052	0.001	4e-04	0.0453	0.0197	0.0341	0.0674	0.0205	0.1039	7e-04
14	rs7152665	33950855	1.08	0.0428324673547855	0.87	0.283849475516541	0.249766396463005	0.245996054576213	0.0224	0.0108	0.0147	0.0053	0.1478	0.0044	0.0042	0.0798	4e-04	0.0873	0.1481	0.0242	0.0015	0.1208	0.0191	0.0059	0.0052	0.001	4e-04	0.0453	0.0197	0.0341	0.0674	0.0205	0.104	7e-04
14	rs1570211	33955825	1.08	0.0428324673547855	0.87	0.283849475516541	0.293929891297587	0.286092103997928	0.022	0.0106	0.015	0.0049	0.1498	0.004	0.0038	0.0813	2e-04	0.0868	0.1478	0.0244	0.0015	0.1192	0.0191	0.0058	0.0048	9e-04	3e-04	0.0444	0.0199	0.0333	0.068	0.0204	0.1061	5e-04
14	rs1012023	33956209	1.08	0.0428324673547855	0.87	0.283849475516541	0.293929891297587	0.293977715466915	0.022	0.0106	0.015	0.0049	0.1499	0.004	0.0037	0.0813	3e-04	0.0867	0.1477	0.0245	0.0015	0.1191	0.0191	0.0057	0.0048	0.001	4e-04	0.0443	0.0199	0.0333	0.068	0.0203	0.1065	6e-04
14	rs79884303	33956739	1.08	0.0428324673547855	0.87	0.283849475516541	0.306547015700298	0.307183351358197	0.022	0.0106	0.015	0.0049	0.1499	0.004	0.0037	0.0813	3e-04	0.0866	0.1476	0.0245	0.0015	0.119	0.0191	0.0058	0.0048	0.001	4e-04	0.0442	0.0199	0.0332	0.068	0.0203	0.1065	6e-04
14	rs12897777	33960888	1.07	0.0508949488002241	0.87	0.283849475516541	0.299643333045352	0.329327455472933	0.0217	0.0106	0.0151	0.005	0.1495	0.0041	0.0038	0.0818	4e-04	0.0858	0.1473	0.0245	0.0018	0.1183	0.0191	0.0059	0.0048	0.0011	5e-04	0.044	0.02	0.033	0.0685	0.0202	0.107	9e-04
14	rs41466048	33962819	1.07	0.0508949488002241	0.87	0.283849475516541	0.293737240654758	0.345081692514103	0.0216	0.0106	0.0152	0.005	0.1493	0.0042	0.0039	0.0819	5e-04	0.0855	0.1471	0.0245	0.0019	0.1179	0.019	0.0059	0.0048	0.0012	6e-04	0.0439	0.0201	0.0329	0.0688	0.0202	0.1071	0.001
14	rs77475314	33963632	1.07	0.0508949488002241	0.87	0.283849475516541	0.289229331814518	0.342853389947382	0.0216	0.0106	0.0152	0.005	0.1492	0.0042	0.0039	0.082	5e-04	0.0854	0.1471	0.0245	0.002	0.1178	0.019	0.006	0.0048	0.0012	7e-04	0.0439	0.0201	0.0328	0.0689	0.0202	0.1072	0.0011
14	rs72680184	33963646	1.07	0.0508949488002241	0.87	0.283849475516541	0.291478637246863	0.342729717609269	0.0216	0.0106	0.0152	0.005	0.1493	0.0042	0.0039	0.082	5e-04	0.0854	0.147	0.0245	0.002	0.1178	0.019	0.006	0.0048	0.0012	7e-04	0.0439	0.0201	0.0328	0.0689	0.0202	0.1072	0.0011
14	rs61974985	33968109	1.07	0.0508949488002241	0.87	0.283849475516541	0.261968530506889	0.364565652655966	0.0213	0.0106	0.0152	0.0051	0.1481	0.0043	0.0039	0.0824	7e-04	0.0851	0.1466	0.0246	0.0024	0.1172	0.0191	0.0061	0.0048	0.0015	8e-04	0.0442	0.0203	0.0326	0.0693	0.0201	0.107	0.0014
14	rs7143272	33968264	1.06	0.0601162778244188	0.87	0.283849475516541	0.256744942222369	0.380904330118517	0.0213	0.0106	0.0153	0.0051	0.148	0.0044	0.0039	0.0825	7e-04	0.0851	0.1464	0.0246	0.0024	0.117	0.0191	0.0061	0.0048	0.0015	8e-04	0.0442	0.0203	0.0327	0.0695	0.0201	0.1069	0.0014
14	rs10132198	33970872	1.06	0.0601162778244188	0.87	0.283849475516541	0.260837916090801	0.400926996813227	0.0214	0.0106	0.0154	0.0051	0.1465	0.0045	0.004	0.0826	8e-04	0.085	0.1466	0.0247	0.0028	0.1164	0.0191	0.0061	0.005	0.0015	9e-04	0.0443	0.0203	0.0326	0.07	0.0201	0.1071	0.0015
14	rs17101354	33972183	1.06	0.0601162778244188	0.87	0.283849475516541	0.253709483434051	0.400410066384862	0.0214	0.0107	0.0154	0.0051	0.1458	0.0046	0.0041	0.0826	9e-04	0.085	0.1469	0.0248	0.0029	0.1162	0.019	0.0061	0.0052	0.0015	0.001	0.0443	0.0202	0.0326	0.0702	0.0201	0.1069	0.0015
14	rs7143747	33976987	1.06	0.0601162778244188	0.87	0.283849475516541	0.24611960641774	0.443789574994847	0.0215	0.0108	0.0155	0.0053	0.1443	0.0047	0.0041	0.0827	0.001	0.0853	0.147	0.0249	0.0032	0.1156	0.0192	0.0061	0.0053	0.0016	0.001	0.0445	0.0205	0.0326	0.0705	0.02	0.1061	0.0016
14	rs1983759	33980865	1.06	0.0601162778244188	0.87	0.283849475516541	0.244241880251233	0.4626256363958	0.0214	0.0109	0.0157	0.0055	0.1433	0.0047	0.0042	0.0828	0.0011	0.0853	0.1469	0.0251	0.0035	0.1153	0.0192	0.0062	0.0055	0.0017	0.0011	0.0444	0.0204	0.0327	0.0708	0.0201	0.1056	0.0016
14	rs1885263	33984115	1.06	0.0601162778244188	0.87	0.283849475516541	0.245245262277431	0.458064767539088	0.0214	0.011	0.0157	0.0054	0.1432	0.0047	0.0042	0.0828	0.0012	0.0853	0.1468	0.0251	0.0036	0.1151	0.0192	0.0062	0.0055	0.0018	0.0012	0.0444	0.0203	0.0326	0.0708	0.0201	0.1055	0.0018
14	rs117327539	33984314	1.06	0.0601162778244188	0.87	0.283849475516541	0.241548379322316	0.456190216880892	0.0214	0.011	0.0157	0.0054	0.1432	0.0047	0.0042	0.0827	0.0012	0.0853	0.1468	0.0251	0.0036	0.1151	0.0193	0.0062	0.0055	0.0018	0.0012	0.0444	0.0203	0.0326	0.0708	0.0201	0.1054	0.0018
14	rs17101423	33984422	1.06	0.0601162778244188	0.87	0.283849475516541	0.241505070507579	0.453515801679758	0.0214	0.011	0.0157	0.0054	0.1432	0.0047	0.0042	0.0827	0.0012	0.0853	0.1469	0.0251	0.0036	0.1151	0.0193	0.0062	0.0055	0.0018	0.0012	0.0444	0.0203	0.0327	0.0708	0.0201	0.1054	0.0018
14	rs4981196	33985724	1.06	0.0601162778244188	0.87	0.283849475516541	0.239517491209571	0.452847845910839	0.0214	0.011	0.0157	0.0054	0.1432	0.0047	0.0042	0.0826	0.0012	0.0853	0.1468	0.0251	0.0036	0.115	0.0193	0.0062	0.0055	0.0018	0.0012	0.0444	0.0203	0.0327	0.0708	0.0201	0.1054	0.0019
14	rs2281630	33990238	1.06	0.0601162778244188	0.87	0.283849475516541	0.251268754953303	0.500214924685902	0.0213	0.0109	0.0157	0.0055	0.1428	0.005	0.0044	0.0827	0.0013	0.0854	0.1468	0.0249	0.0037	0.115	0.0191	0.0065	0.0056	0.0018	0.0012	0.0444	0.0203	0.0325	0.0711	0.02	0.105	0.0019
14	rs1957316	33993518	1.06	0.0601162778244188	0.87	0.283849475516541	0.270141322395751	0.591226405459382	0.0213	0.0109	0.0156	0.0055	0.1411	0.0051	0.0044	0.0828	0.0015	0.086	0.146	0.0249	0.0038	0.115	0.0193	0.0066	0.0058	0.0019	0.0014	0.0444	0.0203	0.0325	0.0717	0.0199	0.1049	0.002
14	rs17499818	33997022	1.05	0.0706003084525404	0.87	0.283849475516541	0.267386678216322	0.639239658562391	0.0213	0.0109	0.0158	0.0057	0.1412	0.005	0.0045	0.0829	0.0016	0.0862	0.1455	0.0248	0.0038	0.1145	0.0194	0.0067	0.0059	0.002	0.0015	0.0442	0.0202	0.0327	0.0723	0.0195	0.1046	0.002
14	rs2145802	33998747	1.05	0.0706003084525404	0.87	0.283849475516541	0.268394940545865	0.688107689242116	0.0213	0.0109	0.0159	0.0057	0.1412	0.005	0.0045	0.0829	0.0016	0.0862	0.1452	0.0248	0.0038	0.1143	0.0194	0.0067	0.0059	0.002	0.0015	0.0443	0.0202	0.0328	0.0725	0.0193	0.1045	0.002
14	rs151088215	34000861	1.05	0.0706003084525404	0.87	0.283849475516541	0.269773153950491	0.682785226846624	0.0213	0.0109	0.016	0.0057	0.1413	0.005	0.0045	0.0829	0.0017	0.0863	0.1449	0.0248	0.0038	0.1141	0.0195	0.0068	0.0059	0.002	0.0015	0.0443	0.0201	0.0329	0.0728	0.0191	0.1044	0.002
14	rs10134389	34002719	1.05	0.0706003084525404	0.87	0.283849475516541	0.276814740750439	0.692846593362701	0.0214	0.0109	0.0161	0.0057	0.1413	0.005	0.0045	0.0829	0.0017	0.0864	0.1447	0.0248	0.0038	0.114	0.0195	0.0068	0.006	0.002	0.0015	0.0443	0.02	0.0329	0.073	0.019	0.1044	0.0021
14	rs28503397	34004665	1.05	0.0706003084525404	0.87	0.283849475516541	0.274301914631375	0.691661179569384	0.0213	0.0109	0.0161	0.0058	0.1413	0.005	0.0045	0.0829	0.0017	0.0862	0.1445	0.0248	0.0039	0.1141	0.0195	0.0068	0.006	0.002	0.0015	0.0442	0.02	0.033	0.0731	0.019	0.1044	0.002
14	rs4462504	34012925	1.05	0.0706003084525404	0.87	0.283849475516541	0.299789352152272	0.680275101212964	0.021	0.0108	0.0162	0.0058	0.141	0.005	0.0046	0.0828	0.0018	0.0858	0.1438	0.025	0.0039	0.1145	0.0197	0.0069	0.006	0.0021	0.0015	0.0438	0.0198	0.0332	0.0734	0.0192	0.1045	0.0024
14	rs72680201	34015820	1.05	0.0706003084525404	0.87	0.283849475516541	0.311394337985614	0.706362679780901	0.0209	0.0108	0.0162	0.0058	0.141	0.005	0.0046	0.0826	0.0018	0.0855	0.1435	0.0252	0.0039	0.1145	0.0198	0.0069	0.006	0.0021	0.0015	0.0438	0.0198	0.0333	0.0735	0.0192	0.1046	0.0025
14	rs17101520	34021028	1.05	0.0706003084525404	0.87	0.283849475516541	0.319646219511978	0.75268529589166	0.021	0.0108	0.0164	0.0056	0.1403	0.005	0.0045	0.0826	0.0019	0.0847	0.1422	0.0256	0.0039	0.1148	0.0201	0.0068	0.006	0.0021	0.0015	0.0439	0.0199	0.034	0.0738	0.0194	0.1047	0.0026
14	rs72682304	34022352	1.05	0.0706003084525404	0.87	0.283849475516541	0.322877470654095	0.835282977787992	0.021	0.0108	0.0164	0.0056	0.1403	0.005	0.0045	0.0825	0.0019	0.0847	0.1422	0.0256	0.0039	0.1147	0.0201	0.0068	0.0059	0.0021	0.0015	0.0439	0.0199	0.034	0.0739	0.0194	0.1047	0.0026
14	rs17393098	34025230	1.05	0.0706003084525404	0.87	0.283849475516541	0.326991428862942	0.856172904088601	0.021	0.0108	0.0164	0.0056	0.1404	0.005	0.0045	0.0824	0.002	0.0847	0.1421	0.0256	0.0039	0.1148	0.0201	0.0068	0.0059	0.0021	0.0015	0.044	0.0199	0.034	0.0739	0.0194	0.1046	0.0026
14	rs1888040	34026503	1.05	0.0706003084525404	0.87	0.283849475516541	0.323434557138348	0.851366505467869	0.021	0.0108	0.0164	0.0056	0.1405	0.005	0.0045	0.0823	0.002	0.0847	0.142	0.0257	0.0039	0.1148	0.0202	0.0068	0.0059	0.0021	0.0015	0.044	0.0199	0.034	0.074	0.0195	0.1045	0.0026
14	rs116682678	34030869	1.06	0.0601162778244188	0.87	0.283849475516541	0.351927450966652	0.814347993046968	0.021	0.0109	0.0163	0.0056	0.1404	0.005	0.0045	0.082	0.002	0.0847	0.1417	0.026	0.0039	0.1149	0.0202	0.0068	0.0058	0.0022	0.0015	0.044	0.0199	0.034	0.0742	0.0194	0.1044	0.0026
14	rs116887525	34035846	1.08	0.0428324673547855	0.87	0.283849475516541	0.252642851526911	1.01083551637695	0.0209	0.0116	0.0158	0.005	0.1409	0.005	0.0042	0.0781	0.0021	0.0842	0.1365	0.0303	0.0036	0.1167	0.0203	0.0059	0.0047	0.0024	0.0015	0.0457	0.0206	0.035	0.0778	0.0186	0.1036	0.0029
14	rs12432766	34036007	1.08	0.0428324673547855	0.87	0.283849475516541	0.239776227058556	1.05851016674579	0.0208	0.0117	0.0158	0.005	0.1411	0.005	0.0041	0.0778	0.0022	0.0843	0.1363	0.0305	0.0036	0.1169	0.0203	0.0059	0.0046	0.0024	0.0015	0.0457	0.0206	0.0351	0.078	0.0185	0.1035	0.0029
14	rs73270934	34036241	1.08	0.0428324673547855	0.87	0.283849475516541	0.244721476458796	1.15752798744459	0.0208	0.0117	0.0158	0.0049	0.1411	0.005	0.0041	0.0776	0.0022	0.0843	0.1363	0.0309	0.0036	0.117	0.0202	0.0058	0.0044	0.0025	0.0015	0.0458	0.0206	0.0353	0.0782	0.0184	0.103	0.003
14	rs4619305	34036876	1.09	0.0358267755764475	0.87	0.283849475516541	0.274209084118865	1.2097001421633	0.0209	0.0119	0.0155	0.0047	0.1411	0.005	0.0039	0.0773	0.0023	0.0845	0.1363	0.0312	0.0035	0.1176	0.0199	0.0056	0.0042	0.0025	0.0016	0.0468	0.0206	0.0353	0.0789	0.0182	0.1019	0.003
14	rs77785402	34039640	1.09	0.0358267755764475	0.87	0.283849475516541	0.400487002118924	1.82217543232519	0.0211	0.0122	0.0158	0.0043	0.1402	0.0049	0.0037	0.0766	0.0023	0.0847	0.1368	0.0322	0.0033	0.1191	0.0191	0.0052	0.0036	0.0027	0.0015	0.0477	0.0206	0.0348	0.0806	0.0177	0.0999	0.0032
14	rs76803787	34039657	1.09	0.0358267755764475	0.87	0.283849475516541	0.401901740706548	1.83598505345354	0.021	0.0122	0.0158	0.0043	0.1403	0.0049	0.0036	0.0766	0.0023	0.0848	0.1368	0.0322	0.0033	0.1191	0.0191	0.0052	0.0036	0.0027	0.0015	0.0477	0.0206	0.0349	0.0807	0.0177	0.0999	0.0032
14	rs55977074	34041115	1.09	0.0358267755764475	0.87	0.283849475516541	0.440804187673465	1.94555608889986	0.0211	0.0122	0.0157	0.0043	0.1401	0.0049	0.0035	0.077	0.0023	0.0848	0.1369	0.0325	0.0033	0.1193	0.019	0.0052	0.0035	0.0027	0.0015	0.0477	0.0205	0.0349	0.0808	0.0175	0.0997	0.0032
14	rs56806996	34043055	1.1	0.0297783867163545	0.87	0.283849475516541	0.442347462654478	1.70173376154484	0.0211	0.0125	0.0157	0.0042	0.1401	0.0048	0.0035	0.0776	0.0023	0.085	0.1366	0.0328	0.0032	0.1194	0.0189	0.0051	0.0035	0.0028	0.0015	0.0475	0.0206	0.0349	0.0807	0.0175	0.0995	0.0032
14	rs117670494	34046997	1.1	0.0297783867163545	0.87	0.283849475516541	0.44032986893462	1.63013393921674	0.0209	0.0132	0.0158	0.0041	0.1404	0.0046	0.0033	0.0777	0.0023	0.0853	0.1369	0.0329	0.0032	0.1201	0.0187	0.005	0.0031	0.0028	0.0014	0.0474	0.0206	0.0348	0.0804	0.0172	0.0991	0.0032
14	rs1952596	34048277	1.1	0.0297783867163545	0.88	0.251609301083599	0.428320017896191	1.50057911789346	0.0209	0.0135	0.0159	0.0041	0.1405	0.0045	0.0033	0.0776	0.0022	0.0854	0.1371	0.0331	0.0031	0.1203	0.0185	0.0048	0.003	0.0029	0.0014	0.0473	0.0206	0.0347	0.0803	0.0171	0.099	0.0032
14	rs61972981	34052293	1.1	0.0297783867163545	0.88	0.251609301083599	0.378687910509425	1.25693127145936	0.0203	0.0139	0.0158	0.0038	0.142	0.0043	0.0031	0.0764	0.0022	0.0863	0.1397	0.0337	0.0028	0.1217	0.0179	0.0048	0.0027	0.0028	0.0014	0.0471	0.0203	0.0343	0.0794	0.0164	0.0982	0.0031
14	rs74042335	34052473	1.1	0.0297783867163545	0.88	0.251609301083599	0.37879784303245	1.32296625999554	0.0203	0.0139	0.0158	0.0038	0.142	0.0043	0.0031	0.0764	0.0022	0.0863	0.1397	0.0337	0.0028	0.1218	0.0179	0.0048	0.0027	0.0028	0.0014	0.0471	0.0203	0.0343	0.0793	0.0164	0.0982	0.0031
14	rs13379086	34052995	1.1	0.0297783867163545	0.88	0.251609301083599	0.372612105768723	1.24859308919849	0.0202	0.0139	0.0158	0.0038	0.1422	0.0042	0.0031	0.0763	0.0023	0.0865	0.1398	0.0338	0.0028	0.122	0.0178	0.0047	0.0026	0.0028	0.0014	0.0471	0.0203	0.0342	0.0792	0.0163	0.0982	0.0031
14	rs56127015	34053267	1.1	0.0297783867163545	0.88	0.251609301083599	0.371032981180616	1.11214009857127	0.0202	0.0139	0.0158	0.0038	0.1424	0.0042	0.0031	0.0763	0.0023	0.0865	0.1399	0.0339	0.0027	0.122	0.0178	0.0047	0.0026	0.0028	0.0014	0.047	0.0203	0.0342	0.0791	0.0162	0.0982	0.0031
14	rs75846920	34053321	1.1	0.0297783867163545	0.88	0.251609301083599	0.36539807073304	1.11752988765858	0.0202	0.0139	0.0158	0.0038	0.1424	0.0042	0.0031	0.0763	0.0023	0.0866	0.14	0.0339	0.0027	0.1221	0.0178	0.0047	0.0026	0.0028	0.0013	0.047	0.0203	0.0342	0.0791	0.0162	0.0982	0.0031
14	rs17393547	34053975	1.1	0.0297783867163545	0.88	0.251609301083599	0.30042253794006	1.0256084844132	0.0201	0.0139	0.0158	0.0038	0.1428	0.0042	0.0031	0.0763	0.0022	0.0867	0.1402	0.0339	0.0026	0.1224	0.0176	0.0047	0.0027	0.0027	0.0013	0.0469	0.0203	0.034	0.0787	0.0161	0.0985	0.0029
14	rs76034955	34056091	1.1	0.0297783867163545	0.88	0.251609301083599	0.21175793603861	0.9704248952538	0.0201	0.0139	0.0156	0.0037	0.1429	0.0041	0.0032	0.076	0.002	0.0872	0.141	0.0337	0.0024	0.1237	0.0175	0.0046	0.0027	0.0024	0.0011	0.047	0.0203	0.0337	0.0785	0.0158	0.0988	0.0025
14	rs10498315	34061647	1.1	0.0297783867163545	0.88	0.251609301083599	0.189478248651219	0.901401937742588	0.0201	0.0139	0.0156	0.0038	0.143	0.0041	0.0032	0.0759	0.002	0.0874	0.1412	0.0337	0.0023	0.1241	0.0175	0.0046	0.0027	0.0024	0.0011	0.047	0.0203	0.0337	0.0785	0.0157	0.0989	0.0024
14	rs7142435	34061928	1.1	0.0297783867163545	0.88	0.251609301083599	0.187819795224367	0.907677320967842	0.0201	0.0139	0.0156	0.0038	0.143	0.0041	0.0032	0.0758	0.002	0.0874	0.1412	0.0337	0.0023	0.1241	0.0175	0.0046	0.0027	0.0024	0.0011	0.047	0.0203	0.0336	0.0785	0.0157	0.0989	0.0024
14	rs2183274	34063004	1.1	0.0297783867163545	0.88	0.251609301083599	0.182746501811378	0.903754177411145	0.0201	0.0139	0.0156	0.0038	0.1431	0.0041	0.0032	0.0758	0.0019	0.0874	0.1412	0.0335	0.0023	0.1242	0.0175	0.0046	0.0027	0.0023	0.0011	0.047	0.0203	0.0336	0.0785	0.0157	0.0989	0.0024
14	rs17485152	34067429	1.1	0.0297783867163545	0.88	0.251609301083599	0.17198061273491	0.837135507929591	0.0201	0.0139	0.0156	0.0039	0.1431	0.0041	0.0032	0.0758	0.0019	0.0875	0.1413	0.0335	0.0023	0.1243	0.0174	0.0046	0.0027	0.0023	0.0011	0.047	0.0204	0.0336	0.0785	0.0157	0.0989	0.0023
14	rs117356269	34067761	1.1	0.0297783867163545	0.88	0.251609301083599	0.175394673016233	0.837907647954728	0.0201	0.0139	0.0155	0.0039	0.143	0.0041	0.0032	0.0758	0.0019	0.0875	0.1413	0.0335	0.0023	0.1243	0.0174	0.0046	0.0027	0.0023	0.0011	0.047	0.0204	0.0336	0.0785	0.0157	0.0989	0.0023
14	rs77254081	34068361	1.1	0.0297783867163545	0.88	0.251609301083599	0.175286265032534	0.836826693476414	0.0201	0.0139	0.0155	0.0039	0.143	0.0041	0.0032	0.0758	0.0019	0.0875	0.1413	0.0335	0.0024	0.1243	0.0174	0.0046	0.0027	0.0023	0.0011	0.047	0.0204	0.0336	0.0785	0.0156	0.0989	0.0023
14	rs1958552	34069045	1.1	0.0297783867163545	0.88	0.251609301083599	0.175901090538548	0.836363516349476	0.0201	0.0139	0.0155	0.0039	0.143	0.0041	0.0032	0.0758	0.0019	0.0875	0.1414	0.0335	0.0024	0.1243	0.0174	0.0047	0.0027	0.0023	0.0011	0.047	0.0204	0.0335	0.0785	0.0156	0.0989	0.0023
14	rs10149043	34086795	1.11	0.0245911388883176	0.88	0.251609301083599	0.100998903909787	0.594656921443003	0.0194	0.0142	0.0158	0.0044	0.1431	0.0043	0.0033	0.0744	0.0015	0.0878	0.1433	0.033	0.0021	0.1251	0.0172	0.0044	0.003	0.0018	9e-04	0.0475	0.0202	0.0333	0.0784	0.0154	0.0993	0.0017
14	rs4616202	34087216	1.11	0.0245911388883176	0.88	0.251609301083599	0.0975377820578052	0.586517230289519	0.0194	0.0142	0.0159	0.0045	0.1431	0.0043	0.0033	0.0743	0.0015	0.0879	0.1434	0.0329	0.0021	0.1252	0.0172	0.0044	0.003	0.0018	9e-04	0.0475	0.0202	0.0333	0.0784	0.0153	0.0993	0.0017
14	rs77662631	34091233	1.11	0.0245911388883176	0.88	0.251609301083599	0.0938547041757239	0.577126162637676	0.0193	0.0142	0.0159	0.0045	0.1432	0.0043	0.0033	0.0742	0.0015	0.0879	0.1436	0.0329	0.0021	0.1253	0.0171	0.0044	0.003	0.0018	9e-04	0.0475	0.0202	0.0332	0.0784	0.0153	0.0992	0.0016
14	rs75791524	34106848	1.1	0.0297783867163545	0.89	0.222038712392691	0.0779437966505664	0.529899476432986	0.0191	0.0144	0.0159	0.0046	0.1434	0.0043	0.0034	0.0738	0.0014	0.0882	0.1443	0.0328	0.0021	0.1256	0.017	0.0043	0.0031	0.0017	9e-04	0.0476	0.0201	0.0331	0.0784	0.0154	0.0987	0.0016
14	rs76963266	34107853	1.1	0.0297783867163545	0.89	0.222038712392691	0.0720470050087512	0.528370333868474	0.019	0.0144	0.016	0.0046	0.1435	0.0043	0.0034	0.0735	0.0014	0.0884	0.1445	0.0327	0.0021	0.1257	0.017	0.0043	0.0031	0.0017	9e-04	0.0476	0.02	0.033	0.0784	0.0154	0.0985	0.0015
14	rs74666235	34110774	1.1	0.0297783867163545	0.89	0.222038712392691	0.0577526918302639	0.48247935475958	0.0188	0.0146	0.016	0.0047	0.1439	0.0045	0.0035	0.0728	0.0014	0.0888	0.1451	0.0324	0.0021	0.1259	0.0169	0.0042	0.0032	0.0016	8e-04	0.0476	0.02	0.0329	0.0788	0.0153	0.0981	0.0014
14	rs11622789	34115818	1.1	0.0297783867163545	0.89	0.222038712392691	0.0352460530177793	0.376451481525847	0.0182	0.0148	0.0163	0.0049	0.1449	0.0048	0.0037	0.0708	0.0013	0.0892	0.1463	0.032	0.002	0.1259	0.017	0.0043	0.0034	0.0016	8e-04	0.0473	0.02	0.0326	0.0795	0.015	0.0973	0.0012
14	rs17101647	34116206	1.1	0.0297783867163545	0.89	0.222038712392691	0.0339961328231229	0.373406602093806	0.0181	0.0148	0.0163	0.0049	0.145	0.0049	0.0037	0.0708	0.0013	0.0894	0.1463	0.032	0.002	0.1259	0.017	0.0043	0.0034	0.0016	8e-04	0.0472	0.0201	0.0326	0.0796	0.015	0.0972	0.0012
14	rs11846124	34119371	1.09	0.0358267755764475	0.89	0.222038712392691	0.0300726895018029	0.401056258058075	0.0172	0.0148	0.0165	0.0049	0.145	0.0049	0.0037	0.0709	0.0013	0.0896	0.1466	0.032	0.002	0.1263	0.0171	0.0042	0.0034	0.0016	8e-04	0.047	0.0201	0.0327	0.0802	0.0149	0.0962	0.0011
14	rs11623701	34121861	1.09	0.0358267755764475	0.89	0.222038712392691	0.0306076210870092	0.443922432880511	0.0159	0.0148	0.0167	0.005	0.1451	0.0051	0.0038	0.0709	0.0012	0.0898	0.1469	0.032	0.002	0.127	0.0173	0.0042	0.0034	0.0017	8e-04	0.0468	0.0201	0.0327	0.0811	0.0149	0.0952	0.0011
14	rs11627837	34121869	1.09	0.0358267755764475	0.89	0.222038712392691	0.0300958094642728	0.444055301329009	0.0158	0.0148	0.0167	0.0049	0.1451	0.0051	0.0038	0.0709	0.0012	0.0898	0.1468	0.0319	0.002	0.1271	0.0173	0.0042	0.0034	0.0017	8e-04	0.0468	0.02	0.0327	0.0811	0.0149	0.0952	0.0011
14	rs7155493	34125312	1.09	0.0358267755764475	0.9	0.195029827813683	0.0300726895018029	0.414691855576725	0.0157	0.0149	0.0167	0.005	0.1453	0.0051	0.004	0.0704	0.0012	0.0899	0.1471	0.0319	0.002	0.127	0.0173	0.0041	0.0034	0.0017	8e-04	0.0466	0.0199	0.0329	0.0811	0.015	0.0952	0.001
14	rs7155809	34125314	1.09	0.0358267755764475	0.91	0.170469891558667	0.0297732676033579	0.436763289897696	0.0156	0.0149	0.0168	0.0049	0.1454	0.0051	0.0041	0.0705	0.0011	0.0898	0.1471	0.0315	0.0019	0.127	0.0173	0.004	0.0034	0.0017	9e-04	0.0468	0.0199	0.0329	0.0813	0.015	0.0953	0.001
14	rs77279981	34126490	1.09	0.0358267755764475	0.91	0.170469891558667	0.0274423486201265	0.427266383842805	0.0157	0.0149	0.0167	0.0049	0.1456	0.005	0.004	0.0704	0.0011	0.0898	0.1472	0.0314	0.0019	0.1271	0.0173	0.004	0.0033	0.0017	9e-04	0.0467	0.02	0.0329	0.0813	0.015	0.0953	0.001
14	rs72682354	34126835	1.09	0.0358267755764475	0.91	0.170469891558667	0.0274748605048625	0.429108613084435	0.0157	0.0149	0.0167	0.0049	0.1456	0.005	0.004	0.0704	0.0011	0.0898	0.1472	0.0314	0.0019	0.1271	0.0173	0.004	0.0033	0.0017	9e-04	0.0468	0.02	0.0329	0.0813	0.015	0.0952	0.001
14	rs35074688	34127428	1.09	0.0358267755764475	0.91	0.170469891558667	0.0270007511429641	0.427266383842805	0.0156	0.0149	0.0167	0.0049	0.1457	0.005	0.004	0.0704	0.0011	0.0898	0.1472	0.0314	0.0019	0.1271	0.0173	0.004	0.0033	0.0017	9e-04	0.0467	0.02	0.033	0.0813	0.015	0.0952	0.001
14	rs11156806	34136476	1.09	0.0358267755764475	0.91	0.170469891558667	0.0245565936821786	0.419264540475035	0.0156	0.0149	0.0168	0.0049	0.1464	0.0049	0.0039	0.07	0.001	0.0898	0.1474	0.0313	0.0019	0.1273	0.0173	0.0038	0.0034	0.0017	9e-04	0.0468	0.0201	0.0332	0.0812	0.015	0.095	9e-04
14	rs76929150	34136989	1.09	0.0358267755764475	0.92	0.14824156235026	0.0246367541111684	0.413518225962656	0.0156	0.0149	0.0168	0.0049	0.1464	0.0049	0.0039	0.0699	0.001	0.0898	0.1474	0.0313	0.0019	0.1272	0.0172	0.0038	0.0033	0.0018	0.001	0.0467	0.0201	0.0333	0.0813	0.015	0.095	9e-04
14	rs11156808	34138233	1.09	0.0358267755764475	0.91	0.170469891558667	0.0272694127388082	0.396023581955076	0.0155	0.0148	0.0169	0.0049	0.1466	0.0049	0.0039	0.0698	0.001	0.0899	0.1474	0.0312	0.0019	0.127	0.0172	0.0038	0.0033	0.0018	0.0015	0.0465	0.0201	0.0334	0.0813	0.015	0.0949	9e-04
14	rs117862423	34144403	1.09	0.0358267755764475	0.91	0.170469891558667	0.0429902018038629	0.386650847060502	0.0153	0.0149	0.0173	0.0048	0.1469	0.005	0.004	0.0695	0.001	0.0898	0.1475	0.0312	0.002	0.1267	0.0171	0.0039	0.0033	0.002	0.0019	0.0462	0.02	0.0335	0.0814	0.015	0.0942	0.001
14	rs28612422	34147571	1.09	0.0358267755764475	0.91	0.170469891558667	0.0916436601590365	0.385371772584028	0.0152	0.0149	0.0175	0.0049	0.1471	0.005	0.004	0.0692	0.001	0.0898	0.1472	0.0311	0.0021	0.1265	0.0171	0.004	0.0033	0.0021	0.0023	0.0461	0.0201	0.0337	0.0814	0.0151	0.0938	0.001
14	rs12586648	34148256	1.09	0.0358267755764475	0.91	0.170469891558667	0.100533054080012	0.375689610904021	0.0152	0.015	0.0175	0.0048	0.1471	0.005	0.0039	0.0692	0.001	0.09	0.1473	0.0311	0.0021	0.1264	0.0171	0.0039	0.0033	0.0022	0.0024	0.0461	0.0201	0.0336	0.0814	0.0151	0.0938	0.001
14	rs10133148	34150357	1.09	0.0358267755764475	0.91	0.170469891558667	0.115942018352639	0.352414604488849	0.0151	0.015	0.0176	0.0046	0.1473	0.005	0.0039	0.069	0.001	0.0904	0.1474	0.0309	0.0021	0.1263	0.0171	0.0037	0.0032	0.0022	0.0025	0.046	0.0201	0.0336	0.0813	0.0151	0.0939	0.001
14	rs883350	34153059	1.09	0.0358267755764475	0.91	0.170469891558667	0.124660252050194	0.336439597271286	0.0151	0.0149	0.0177	0.0046	0.1477	0.005	0.0039	0.069	0.001	0.0908	0.1474	0.0308	0.0021	0.126	0.0169	0.0035	0.0032	0.0021	0.0026	0.046	0.0201	0.0335	0.0813	0.0151	0.0939	0.001
14	rs12587926	34155683	1.09	0.0358267755764475	0.91	0.170469891558667	0.135403899446511	0.3270072889463	0.0151	0.0149	0.0178	0.0046	0.148	0.005	0.0039	0.069	0.0011	0.091	0.1474	0.0307	0.0022	0.1257	0.0168	0.0035	0.0032	0.0021	0.0027	0.0459	0.0201	0.0334	0.0813	0.0152	0.0938	0.0011
14	rs17101709	34158215	1.09	0.0358267755764475	0.91	0.170469891558667	0.14326073246988	0.318622093693423	0.015	0.015	0.0182	0.0047	0.1479	0.0051	0.0039	0.0688	0.0012	0.0908	0.1471	0.0305	0.0022	0.125	0.0169	0.0035	0.0033	0.0023	0.0028	0.0457	0.0203	0.0335	0.0814	0.0153	0.0936	0.0012
14	rs8014162	34158297	1.09	0.0358267755764475	0.92	0.14824156235026	0.144096439476964	0.319106437253525	0.015	0.015	0.0182	0.0047	0.1479	0.0051	0.0039	0.0688	0.0012	0.0907	0.1471	0.0305	0.0022	0.1251	0.0169	0.0035	0.0033	0.0023	0.0028	0.0457	0.0203	0.0335	0.0814	0.0153	0.0936	0.0012
14	rs8014950	34158683	1.09	0.0358267755764475	0.92	0.14824156235026	0.12539928656843	0.301570504342006	0.015	0.0151	0.0183	0.0045	0.1479	0.0051	0.0039	0.0687	0.0012	0.0907	0.1474	0.0304	0.0023	0.1247	0.017	0.0035	0.0033	0.0023	0.0028	0.0457	0.0204	0.0333	0.0811	0.0155	0.0941	0.0012
14	rs77149991	34159760	1.09	0.0358267755764475	0.92	0.14824156235026	0.109860691558395	0.313790652930855	0.0149	0.0152	0.0186	0.0046	0.1481	0.0051	0.0039	0.0683	0.0013	0.0906	0.147	0.0305	0.0023	0.1244	0.0172	0.0035	0.0033	0.0024	0.0029	0.0456	0.0204	0.0333	0.0808	0.0156	0.0941	0.0012
14	rs9322925	34162510	1.09	0.0358267755764475	0.92	0.14824156235026	0.105172452456557	0.329571962606509	0.0148	0.0153	0.0189	0.0046	0.148	0.005	0.0039	0.0681	0.0013	0.0903	0.1468	0.0304	0.0023	0.1241	0.0173	0.0036	0.0034	0.0025	0.003	0.0455	0.0206	0.0333	0.0806	0.0156	0.0941	0.0013
14	rs6571608	34162773	1.1	0.0297783867163545	0.92	0.14824156235026	0.103322067241085	0.380267312347481	0.0147	0.0153	0.0189	0.0046	0.148	0.005	0.0039	0.068	0.0013	0.0903	0.1469	0.0304	0.0024	0.1238	0.0173	0.0036	0.0034	0.0025	0.003	0.0454	0.0207	0.0334	0.0807	0.0157	0.0942	0.0014
14	rs4981203	34163277	1.1	0.0297783867163545	0.92	0.14824156235026	0.0948231644268241	0.538119983423654	0.0143	0.0155	0.0194	0.0046	0.1478	0.0051	0.0039	0.0677	0.0014	0.0903	0.146	0.0305	0.0024	0.1237	0.0175	0.0037	0.0034	0.0027	0.003	0.0449	0.0208	0.0334	0.0809	0.0158	0.0938	0.0015
14	rs72664523	34165710	1.13	0.0164362283145484	0.92	0.14824156235026	0.0247070478427794	0.316686895620387	0.0115	0.0174	0.0215	0.0037	0.1489	0.0049	0.0042	0.0644	0.0016	0.0912	0.148	0.0305	0.0026	0.1246	0.0178	0.0045	0.0032	0.0031	0.003	0.041	0.0212	0.0346	0.0811	0.0166	0.0913	0.0018
14	rs72664525	34165716	1.13	0.0164362283145484	0.92	0.14824156235026	0.025192929576078	0.32432679690171	0.0114	0.0174	0.0215	0.0037	0.1489	0.0049	0.0041	0.0644	0.0016	0.0911	0.148	0.0305	0.0026	0.1249	0.0178	0.0045	0.0032	0.0031	0.003	0.0409	0.0212	0.0346	0.081	0.0166	0.0913	0.0018
14	rs17487422	34166586	1.12	0.0201729039058691	0.92	0.14824156235026	0.0320224520576884	0.489008727984637	0.0109	0.0177	0.0222	0.0036	0.1489	0.0048	0.0042	0.0636	0.0016	0.0914	0.1482	0.0306	0.0026	0.1259	0.0178	0.0047	0.0031	0.0032	0.003	0.0392	0.0213	0.035	0.081	0.0168	0.0907	0.0019
14	rs17101731	34166707	1.12	0.0201729039058691	0.92	0.14824156235026	0.0238337289736885	0.442328836132061	0.0111	0.0178	0.0222	0.0036	0.1489	0.0048	0.0042	0.0636	0.0016	0.0914	0.1482	0.0305	0.0026	0.1261	0.0177	0.0047	0.0032	0.0032	0.003	0.0391	0.0214	0.035	0.0811	0.0167	0.0906	0.0019
14	rs10498317	34167110	1.12	0.0201729039058691	0.92	0.14824156235026	0.0208976952716038	0.464641543498737	0.0111	0.0178	0.0222	0.0036	0.149	0.0048	0.0042	0.0635	0.0016	0.0913	0.1481	0.0306	0.0026	0.1262	0.0178	0.0048	0.0032	0.0032	0.003	0.0389	0.0213	0.0351	0.081	0.0166	0.0906	0.0019
14	rs4528481	34168932	1.12	0.0201729039058691	0.92	0.14824156235026	0.0180959059778882	0.495697307837316	0.0111	0.0179	0.0223	0.0036	0.149	0.0049	0.0042	0.0634	0.0016	0.0913	0.148	0.0306	0.0026	0.1263	0.0178	0.0048	0.0033	0.0032	0.003	0.0388	0.0212	0.0351	0.081	0.0167	0.0906	0.002
14	rs6571609	34173326	1.12	0.0201729039058691	0.92	0.14824156235026	0.0175482806042296	0.493920519340683	0.0111	0.0179	0.0224	0.0036	0.1488	0.0048	0.0042	0.0631	0.0016	0.0915	0.148	0.0306	0.0026	0.1263	0.0178	0.0048	0.0033	0.0032	0.003	0.0387	0.0212	0.0352	0.0811	0.0166	0.0907	0.002
14	rs67703141	34175791	1.12	0.0201729039058691	0.92	0.14824156235026	0.0178165871256707	0.569328374448253	0.0112	0.0179	0.0223	0.0035	0.1491	0.0051	0.0042	0.0631	0.0017	0.0913	0.1492	0.0305	0.0025	0.1265	0.0177	0.0048	0.0033	0.0033	0.003	0.0386	0.0212	0.0353	0.08	0.0164	0.0905	0.002
14	rs2891251	34182414	1.12	0.0201729039058691	0.92	0.14824156235026	0.00875717843464435	0.563108761045258	0.0112	0.0179	0.0224	0.0036	0.1493	0.0052	0.0042	0.063	0.0017	0.0912	0.1496	0.0304	0.0023	0.1268	0.0177	0.0048	0.0033	0.0033	0.0028	0.0385	0.0212	0.0351	0.0799	0.0165	0.0905	0.0019
14	rs78470670	34187924	1.12	0.0201729039058691	0.92	0.14824156235026	0.00594032288677331	0.576132290499847	0.0111	0.018	0.0225	0.0036	0.1494	0.0053	0.0042	0.063	0.0017	0.0912	0.1498	0.0304	0.0023	0.1269	0.0175	0.0048	0.0033	0.0032	0.0026	0.0385	0.0212	0.0352	0.0799	0.0165	0.0903	0.0019
14	rs17410241	34190494	1.12	0.0201729039058691	0.92	0.14824156235026	0.00493938580755998	0.604402374100323	0.0111	0.018	0.0225	0.0036	0.1494	0.0053	0.0043	0.063	0.0017	0.0913	0.1499	0.0304	0.0023	0.1269	0.0174	0.0048	0.0033	0.0032	0.0026	0.0384	0.0212	0.0352	0.0799	0.0165	0.0902	0.0019
14	rs1952160	34195244	1.12	0.0201729039058691	0.93	0.128223312274834	0.00162979196067427	0.651780745892723	0.011	0.0181	0.0226	0.0034	0.1501	0.0051	0.0041	0.0633	0.0018	0.0917	0.1507	0.0299	0.0021	0.1266	0.0175	0.0047	0.0033	0.0032	0.0015	0.038	0.021	0.0355	0.0799	0.017	0.0901	0.002
14	rs10498322	34195257	1.12	0.0201729039058691	0.93	0.128223312274834	0.00180427310343755	0.679832355745266	0.011	0.0181	0.0226	0.0034	0.1501	0.0051	0.0041	0.0634	0.0018	0.0917	0.1507	0.03	0.0021	0.1265	0.0175	0.0047	0.0033	0.0032	0.0014	0.038	0.021	0.0355	0.0799	0.017	0.0901	0.002
14	rs1952161	34195326	1.12	0.0201729039058691	0.93	0.128223312274834	0.00198919235242024	0.6599771832724	0.0109	0.0181	0.0226	0.0034	0.1502	0.005	0.0041	0.0634	0.0018	0.0916	0.1507	0.0299	0.0022	0.1263	0.0175	0.0047	0.0033	0.0032	0.0014	0.0381	0.0211	0.0356	0.0799	0.0171	0.0901	0.0019
14	rs34771877	34195814	1.13	0.0164362283145484	0.93	0.128223312274834	0.00422457860220919	0.773578903089797	0.0107	0.0182	0.0232	0.0034	0.1509	0.0053	0.0042	0.0644	0.0017	0.0901	0.1533	0.0276	0.0022	0.1257	0.0175	0.0049	0.0034	0.0031	0.0013	0.0378	0.0212	0.0351	0.0801	0.0172	0.0898	0.0018
14	rs117252963	34196570	1.14	0.0132988856882812	0.93	0.128223312274834	0.0121359710988292	0.766752169282507	0.0107	0.0178	0.0239	0.0033	0.1516	0.0056	0.0043	0.0644	0.0015	0.0913	0.1537	0.0267	0.0022	0.126	0.0172	0.0053	0.0034	0.0028	0.0011	0.0379	0.0209	0.035	0.079	0.0174	0.0894	0.0016
14	rs9635157	34197424	1.14	0.0132988856882812	0.93	0.128223312274834	0.0085995488433539	0.707107015196488	0.0107	0.0177	0.0241	0.0033	0.1517	0.0057	0.0044	0.0645	0.0015	0.0915	0.1537	0.0265	0.0022	0.126	0.0172	0.0054	0.0034	0.0028	0.0011	0.0379	0.0208	0.035	0.0788	0.0174	0.0893	0.0016
14	rs7152046	34198519	1.14	0.0132988856882812	0.93	0.128223312274834	0.00906464228883198	0.663790661275129	0.0107	0.0177	0.0242	0.0033	0.1514	0.0057	0.0045	0.0643	0.0017	0.0916	0.1539	0.0265	0.0022	0.1264	0.0172	0.0054	0.0034	0.0028	0.001	0.0378	0.0207	0.035	0.0788	0.0174	0.0891	0.0015
14	rs76432991	34198597	1.14	0.0132988856882812	0.93	0.128223312274834	0.0102083357833299	0.650757853981347	0.0106	0.0177	0.0242	0.0033	0.1515	0.0058	0.0046	0.0643	0.0017	0.0915	0.1538	0.0265	0.0022	0.1264	0.0172	0.0054	0.0034	0.0028	0.001	0.0378	0.0208	0.035	0.0788	0.0173	0.0892	0.0015
14	rs8020686	34201689	1.15	0.0106843226579577	0.93	0.128223312274834	0.0162880498207276	0.62039070338382	0.0105	0.0178	0.0242	0.0033	0.1518	0.0059	0.0049	0.0641	0.0015	0.0927	0.1544	0.0264	0.0021	0.1271	0.0169	0.0054	0.0034	0.0027	8e-04	0.0376	0.0205	0.0344	0.0786	0.0171	0.0888	0.0014
14	rs80001154	34201725	1.15	0.0106843226579577	0.93	0.128223312274834	0.0179359063865096	0.642151143451059	0.0105	0.0178	0.0242	0.0034	0.1518	0.0059	0.0049	0.0641	0.0015	0.0927	0.1544	0.0264	0.0021	0.1271	0.0168	0.0054	0.0034	0.0027	8e-04	0.0375	0.0205	0.0344	0.0786	0.0171	0.0888	0.0014
14	rs78050250	34207733	1.15	0.0106843226579577	0.93	0.128223312274834	0.0221259859891815	0.301927843427044	0.0104	0.0177	0.0242	0.0037	0.1522	0.0063	0.0056	0.0634	0.0014	0.0939	0.1541	0.0262	0.0021	0.1276	0.0169	0.0055	0.0035	0.0025	7e-04	0.0367	0.0205	0.0341	0.0781	0.0172	0.0882	0.0013
14	rs115976455	34208220	1.15	0.0106843226579577	0.93	0.128223312274834	0.0213557679290738	0.289967923990191	0.0104	0.0177	0.0242	0.0037	0.1522	0.0063	0.0056	0.0634	0.0014	0.0939	0.1541	0.0262	0.0021	0.1276	0.0169	0.0055	0.0035	0.0025	7e-04	0.0367	0.0205	0.0341	0.0781	0.0172	0.0882	0.0013
14	rs74679448	34208633	1.15	0.0106843226579577	0.93	0.128223312274834	0.0197708289937171	0.275255600239496	0.0104	0.0178	0.0242	0.0037	0.1522	0.0063	0.0056	0.0634	0.0014	0.094	0.1541	0.0262	0.0021	0.1277	0.0169	0.0055	0.0035	0.0025	7e-04	0.0366	0.0205	0.0341	0.0781	0.0172	0.0882	0.0013
14	rs72664561	34210840	1.15	0.0106843226579577	0.93	0.128223312274834	0.0197793908620864	0.275950843732749	0.0104	0.0178	0.0242	0.0037	0.1523	0.0063	0.0056	0.0633	0.0014	0.0941	0.154	0.0262	0.0021	0.1278	0.0169	0.0055	0.0035	0.0025	7e-04	0.0366	0.0206	0.034	0.078	0.0172	0.0882	0.0013
14	rs56030415	34217145	1.15	0.0106843226579577	0.93	0.128223312274834	0.0192452327614783	0.219204095277494	0.0105	0.0178	0.0242	0.0037	0.1525	0.0064	0.0058	0.0632	0.0014	0.0944	0.1539	0.0261	0.002	0.128	0.017	0.0055	0.0036	0.0023	7e-04	0.0364	0.0207	0.0339	0.0777	0.0172	0.088	0.0013
14	rs60234385	34220910	1.15	0.0106843226579577	0.93	0.128223312274834	0.0214827722075563	0.196451224054656	0.0105	0.0178	0.0242	0.0038	0.1527	0.0064	0.0059	0.0632	0.0014	0.0945	0.1537	0.0259	0.002	0.1281	0.0171	0.0055	0.0036	0.0023	6e-04	0.0363	0.0208	0.0338	0.0775	0.017	0.0882	0.0012
14	rs117322794	34222024	1.15	0.0106843226579577	0.93	0.128223312274834	0.019865157704143	0.168309385924453	0.0105	0.0178	0.0242	0.0038	0.1528	0.0065	0.0059	0.0632	0.0014	0.0945	0.1535	0.0259	0.002	0.1282	0.0171	0.0055	0.0036	0.0022	6e-04	0.0363	0.021	0.0337	0.0774	0.0172	0.0883	0.0012
14	rs7146642	34224032	1.15	0.0106843226579577	0.93	0.128223312274834	0.0168142843077403	0.115645883994281	0.0104	0.0178	0.0242	0.0038	0.1529	0.0065	0.006	0.0632	0.0013	0.0946	0.1532	0.0258	0.002	0.1283	0.0171	0.0055	0.0036	0.0022	6e-04	0.0362	0.0211	0.0336	0.0772	0.0174	0.0885	0.0012
14	rs75211696	34231330	1.15	0.0106843226579577	0.93	0.128223312274834	0.0198909403264692	0.110958399926122	0.0104	0.0179	0.0241	0.0038	0.1529	0.0063	0.006	0.0632	0.0013	0.0947	0.1532	0.0258	0.002	0.128	0.0171	0.0055	0.0036	0.0022	6e-04	0.0362	0.0209	0.0342	0.077	0.0173	0.0886	0.0012
14	rs4982109	34232711	1.15	0.0106843226579577	0.93	0.128223312274834	0.01394919288276	0.0796438299997234	0.0103	0.0181	0.024	0.0039	0.153	0.0064	0.0061	0.0634	0.0013	0.0947	0.1533	0.0259	0.002	0.1279	0.0171	0.0056	0.0036	0.0021	7e-04	0.0361	0.021	0.0341	0.0766	0.0172	0.0891	0.0012
14	rs57896319	34232787	1.15	0.0106843226579577	0.93	0.128223312274834	0.016273194782969	0.0691880425746781	0.0103	0.018	0.024	0.0039	0.153	0.0064	0.0061	0.0634	0.0013	0.0947	0.1534	0.0259	0.002	0.128	0.017	0.0055	0.0036	0.0021	7e-04	0.0361	0.021	0.034	0.0766	0.0171	0.0891	0.0011
14	rs28688903	34232881	1.15	0.0106843226579577	0.93	0.128223312274834	0.0161990690279009	0.0636151556926606	0.0104	0.0181	0.024	0.0039	0.1531	0.0064	0.0061	0.0635	0.0013	0.0946	0.1534	0.0258	0.002	0.1279	0.017	0.0055	0.0036	0.0021	7e-04	0.0361	0.0211	0.034	0.0766	0.0171	0.0891	0.0011
14	rs2148334	34233894	1.15	0.0106843226579577	0.93	0.128223312274834	0.00657846428949535	0.0453883993183297	0.0109	0.0181	0.0235	0.0041	0.1531	0.0067	0.0065	0.0637	0.0013	0.0937	0.153	0.0257	0.0023	0.1272	0.0161	0.0056	0.0049	0.002	9e-04	0.0363	0.0215	0.0338	0.0766	0.0165	0.0892	0.0013
14	rs718060	34235259	1.14	0.0132988856882812	0.93	0.128223312274834	0.00764387493784779	0.060009941834155	0.0116	0.0181	0.0228	0.0042	0.1534	0.0071	0.0067	0.0637	0.0012	0.0918	0.1529	0.0259	0.0025	0.1263	0.0156	0.0058	0.0057	0.0019	0.001	0.0365	0.0218	0.0337	0.0773	0.0161	0.0896	0.0014
14	rs943162	34237791	1.14	0.0132988856882812	0.93	0.128223312274834	0.0142161008429067	0.0665491994679272	0.0117	0.018	0.0225	0.0041	0.154	0.0073	0.0068	0.0629	0.0011	0.0907	0.1537	0.0262	0.0031	0.126	0.0155	0.006	0.006	0.0018	0.0012	0.0362	0.0223	0.0331	0.078	0.0157	0.0893	0.0015
14	rs118105936	34237985	1.14	0.0132988856882812	0.93	0.128223312274834	0.0136599111278606	0.0664803359567681	0.0117	0.018	0.0224	0.0041	0.154	0.0073	0.0068	0.0628	0.0011	0.0907	0.1537	0.0262	0.0031	0.1261	0.0155	0.006	0.006	0.0018	0.0012	0.0362	0.0223	0.0331	0.078	0.0158	0.0893	0.0015
14	rs1887068	34238829	1.14	0.0132988856882812	0.93	0.128223312274834	0.0125288555981141	0.0679327253358512	0.0117	0.018	0.0223	0.0041	0.154	0.0073	0.0068	0.0628	0.0011	0.0905	0.1538	0.0262	0.0032	0.126	0.0156	0.006	0.0061	0.0018	0.0013	0.0361	0.0224	0.033	0.0781	0.0158	0.0892	0.0015
14	rs12431854	34241223	1.14	0.0132988856882812	0.93	0.128223312274834	0.0124312761137359	0.0678632666738902	0.0118	0.018	0.0222	0.0041	0.1541	0.0074	0.0068	0.0623	0.0011	0.0902	0.1539	0.0262	0.0032	0.1263	0.0156	0.0061	0.0061	0.0017	0.0013	0.0359	0.0225	0.033	0.0782	0.0159	0.0891	0.0016
14	rs8012381	34242623	1.14	0.0132988856882812	0.93	0.128223312274834	0.0126701271453552	0.068838382882819	0.0118	0.018	0.0222	0.0041	0.1541	0.0074	0.0068	0.0623	0.0011	0.0901	0.1539	0.0261	0.0032	0.1264	0.0156	0.0061	0.0061	0.0017	0.0013	0.0359	0.0226	0.0331	0.0782	0.0159	0.0891	0.0016
14	rs12434532	34244566	1.14	0.0132988856882812	0.93	0.128223312274834	0.0120525708363657	0.0659991280481195	0.0118	0.018	0.0222	0.0041	0.1541	0.0075	0.0068	0.0623	0.0011	0.0903	0.1539	0.0261	0.0032	0.1263	0.0157	0.0061	0.0061	0.0017	0.0013	0.0359	0.0226	0.033	0.0782	0.0159	0.0891	0.0016
14	rs8015337	34246601	1.14	0.0132988856882812	0.93	0.128223312274834	0.0114463955851169	0.0649047369682324	0.0118	0.018	0.0223	0.0041	0.1541	0.0075	0.0068	0.0624	0.0011	0.0906	0.1539	0.0261	0.0033	0.126	0.0157	0.0061	0.0061	0.0017	0.0013	0.0358	0.0226	0.0329	0.0781	0.0159	0.0891	0.0016
14	rs2296623	34247280	1.14	0.0132988856882812	0.93	0.128223312274834	0.0105427714470431	0.065519386739129	0.0118	0.018	0.0223	0.0041	0.1541	0.0075	0.0067	0.0624	0.0011	0.0905	0.1539	0.0261	0.0033	0.126	0.0156	0.0061	0.0061	0.0017	0.0013	0.0358	0.0227	0.0329	0.0782	0.0159	0.0891	0.0016
14	rs117880639	34252177	1.14	0.0132988856882812	0.93	0.128223312274834	0.00938516364421275	0.0684894613515642	0.0118	0.0179	0.0224	0.0042	0.1544	0.0075	0.0067	0.0622	0.0011	0.0903	0.1538	0.0259	0.0033	0.1257	0.0157	0.0062	0.0061	0.0017	0.0013	0.0358	0.0227	0.0327	0.0785	0.0159	0.0892	0.0016
14	rs76385837	34257954	1.14	0.0132988856882812	0.94	0.110289943288055	0.0069734249206297	0.0806850783757492	0.0121	0.0178	0.0224	0.0042	0.1553	0.0076	0.0066	0.0617	0.0012	0.09	0.1537	0.0256	0.0035	0.1244	0.0158	0.0065	0.0062	0.0018	0.0014	0.0358	0.0226	0.0321	0.0794	0.0157	0.0896	0.0017
14	rs17101890	34258239	1.14	0.0132988856882812	0.94	0.110289943288055	0.00743158283197075	0.0829347456538004	0.0121	0.0177	0.0224	0.0042	0.1554	0.0076	0.0066	0.0616	0.0012	0.0899	0.1537	0.0255	0.0035	0.1244	0.0159	0.0065	0.0062	0.0018	0.0014	0.0358	0.0227	0.0321	0.0795	0.0157	0.0896	0.0018
14	rs72664584	34262701	1.14	0.0132988856882812	0.94	0.110289943288055	0.00807798576559387	0.111042965294375	0.0123	0.0177	0.0223	0.0042	0.1556	0.0077	0.0066	0.0614	0.0013	0.0892	0.1536	0.0256	0.0036	0.1238	0.0159	0.0067	0.0063	0.0017	0.0015	0.0357	0.0227	0.0316	0.0803	0.0156	0.0899	0.0019
14	rs12434716	34269167	1.14	0.0132988856882812	0.94	0.110289943288055	0.0092530183546705	0.129873390959153	0.0126	0.0177	0.0223	0.0042	0.1559	0.0077	0.0064	0.0608	0.0015	0.0883	0.1536	0.0255	0.0039	0.1236	0.016	0.0068	0.0063	0.0017	0.0017	0.0357	0.0227	0.0309	0.0818	0.0153	0.09	0.002
14	rs10141940	34269721	1.14	0.0132988856882812	0.95	0.0943132253134139	0.00842141175666698	0.132304119531872	0.0127	0.0177	0.0223	0.0043	0.156	0.0077	0.0064	0.0607	0.0015	0.0881	0.1531	0.0255	0.0039	0.1237	0.016	0.0067	0.0063	0.0017	0.0017	0.0356	0.0228	0.0308	0.0819	0.0151	0.0905	0.002
14	rs1055762	34271414	1.14	0.0132988856882812	0.95	0.0943132253134139	0.00902636408338217	0.156828124956511	0.0128	0.0177	0.0224	0.0043	0.1563	0.0077	0.0064	0.0605	0.0016	0.0881	0.153	0.0253	0.004	0.1235	0.016	0.0068	0.0064	0.0018	0.0017	0.0356	0.0228	0.0305	0.0823	0.015	0.0907	0.0021
14	rs56768945	34275535	1.13	0.0164362283145484	0.94	0.110289943288055	0.00657846428949535	0.133299183761974	0.013	0.0175	0.0225	0.0044	0.1571	0.0074	0.006	0.0603	0.0016	0.0876	0.153	0.0252	0.0045	0.1229	0.0162	0.0067	0.0064	0.0018	0.0017	0.0357	0.023	0.0298	0.0828	0.0149	0.0909	0.0021
14	rs1958060	34275677	1.13	0.0164362283145484	0.94	0.110289943288055	0.00674883772441055	0.142284369371962	0.013	0.0175	0.0225	0.0044	0.1572	0.0073	0.006	0.0603	0.0016	0.0875	0.1529	0.0252	0.0046	0.1228	0.0162	0.0067	0.0064	0.0018	0.0017	0.0357	0.0231	0.0298	0.0828	0.0149	0.0909	0.0021
14	rs12589308	34275727	1.13	0.0164362283145484	0.94	0.110289943288055	0.00673737475069153	0.137123690700647	0.013	0.0175	0.0225	0.0044	0.1571	0.0073	0.006	0.0603	0.0016	0.0875	0.1529	0.0252	0.0046	0.1229	0.0162	0.0066	0.0064	0.0018	0.0017	0.0357	0.0231	0.0298	0.0828	0.0149	0.0909	0.0021
14	rs1998852	34277178	1.13	0.0164362283145484	0.94	0.110289943288055	0.00811756430459729	0.114959484431824	0.0131	0.0174	0.0229	0.0044	0.1574	0.0073	0.006	0.06	0.0017	0.0874	0.1527	0.0251	0.0049	0.1226	0.0164	0.0065	0.0065	0.0018	0.0017	0.0359	0.0234	0.0296	0.083	0.0149	0.0899	0.0021
14	rs72664595	34277634	1.13	0.0164362283145484	0.94	0.110289943288055	0.00703243345777431	0.110789343161344	0.0131	0.0174	0.0229	0.0044	0.1574	0.0072	0.0059	0.0598	0.0017	0.0871	0.1524	0.0252	0.0051	0.1229	0.0167	0.0064	0.0064	0.0019	0.0018	0.0359	0.0235	0.0296	0.083	0.015	0.0901	0.0021
14	rs1998853	34277687	1.13	0.0164362283145484	0.94	0.110289943288055	0.00691090340193012	0.108349142432876	0.0131	0.0173	0.0229	0.0043	0.1574	0.0072	0.0059	0.0598	0.0017	0.0871	0.1522	0.0252	0.0051	0.1229	0.0168	0.0064	0.0064	0.0019	0.0018	0.0359	0.0236	0.0296	0.083	0.0151	0.0901	0.0021
14	rs10142668	34278187	1.13	0.0164362283145484	0.94	0.110289943288055	0.00748112178790731	0.0993663407628129	0.0129	0.0172	0.0231	0.0043	0.1574	0.0071	0.0058	0.0593	0.0017	0.0861	0.1525	0.0251	0.0052	0.1228	0.0173	0.0063	0.0065	0.0019	0.0017	0.0361	0.0238	0.0295	0.0831	0.0152	0.0906	0.0022
14	rs1958034	34278781	1.13	0.0164362283145484	0.94	0.110289943288055	0.00656348221533607	0.0872775472308369	0.0137	0.017	0.0231	0.0043	0.1572	0.007	0.0058	0.0584	0.0017	0.085	0.1527	0.0248	0.0054	0.1233	0.0178	0.0063	0.0065	0.0019	0.0017	0.036	0.0239	0.0294	0.0829	0.0154	0.0913	0.0021
14	rs78295293	34281471	1.13	0.0164362283145484	0.94	0.110289943288055	0.0199598127429817	0.0636827564770912	0.0136	0.0158	0.0233	0.0043	0.1555	0.0069	0.0055	0.0581	0.0017	0.0834	0.1553	0.0238	0.0059	0.1266	0.0187	0.0066	0.0065	0.0019	0.0015	0.035	0.025	0.0282	0.0819	0.0154	0.0923	0.0019
14	rs75960140	34283710	1.13	0.0164362283145484	0.94	0.110289943288055	0.0226599062465266	0.0678632666738902	0.0136	0.0157	0.0234	0.0043	0.1554	0.0069	0.0054	0.0581	0.0016	0.0832	0.1556	0.0235	0.006	0.1269	0.0188	0.0066	0.0065	0.0018	0.0015	0.0349	0.0251	0.0281	0.0818	0.0154	0.0925	0.0018
14	rs58842363	34283803	1.13	0.0164362283145484	0.95	0.0943132253134139	0.0233475026019069	0.0719405849697624	0.0136	0.0157	0.0234	0.0043	0.1554	0.0069	0.0054	0.0581	0.0017	0.0832	0.1556	0.0235	0.006	0.1271	0.0188	0.0066	0.0065	0.0018	0.0015	0.0349	0.0252	0.0281	0.0818	0.0153	0.0925	0.0018
14	rs73262524	34286388	1.13	0.0164362283145484	0.95	0.0943132253134139	0.0251827380063274	0.0726535170803705	0.0136	0.0157	0.0234	0.0043	0.1554	0.0069	0.0054	0.0581	0.0017	0.083	0.1559	0.0232	0.006	0.1274	0.0188	0.0066	0.0066	0.0018	0.0015	0.0348	0.0252	0.028	0.0818	0.0154	0.0925	0.0018
14	rs1952157	34289438	1.12	0.0201729039058691	0.94	0.110289943288055	0.0274206891990065	0.0737283500334822	0.0135	0.0157	0.0235	0.0043	0.1553	0.0069	0.0054	0.0581	0.0016	0.0827	0.1562	0.023	0.006	0.1277	0.0189	0.0067	0.0066	0.0018	0.0015	0.0348	0.0253	0.0279	0.0817	0.0155	0.0925	0.0018
14	rs11622956	34295074	1.12	0.0201729039058691	0.94	0.110289943288055	0.0244965959204491	0.0680022136518628	0.0135	0.0156	0.0241	0.0043	0.1554	0.007	0.0054	0.0581	0.0016	0.0826	0.1561	0.0229	0.0057	0.1276	0.0189	0.0066	0.0066	0.0018	0.0014	0.0347	0.0256	0.028	0.0813	0.0155	0.0928	0.0017
14	rs11849347	34303237	1.12	0.0201729039058691	0.94	0.110289943288055	0.0519750689164285	0.0816568593424426	0.0133	0.0152	0.0245	0.0042	0.1556	0.0069	0.0056	0.0578	0.0015	0.0816	0.1568	0.0221	0.0056	0.1277	0.019	0.0068	0.0068	0.0017	0.0013	0.0349	0.0258	0.0279	0.0817	0.0157	0.0928	0.0015
14	rs2148331	34306451	1.12	0.0201729039058691	0.94	0.110289943288055	0.0997081974238751	0.0914732154460973	0.0131	0.0152	0.0249	0.0042	0.1557	0.0069	0.0057	0.0576	0.0015	0.0807	0.1566	0.0224	0.0057	0.1274	0.0192	0.007	0.0069	0.0015	0.0012	0.035	0.026	0.0278	0.0819	0.016	0.0931	0.0014
14	rs9322929	34307720	1.12	0.0201729039058691	0.94	0.110289943288055	0.103506186472932	0.0912380688461112	0.013	0.0152	0.0249	0.0042	0.1558	0.0069	0.0057	0.0575	0.0015	0.0806	0.1566	0.0224	0.0057	0.1275	0.0192	0.007	0.0069	0.0015	0.0012	0.035	0.026	0.0278	0.0819	0.016	0.0931	0.0014
14	rs10149826	34310413	1.12	0.0201729039058691	0.94	0.110289943288055	0.120455049590779	0.0954274929429257	0.0129	0.0151	0.0249	0.0042	0.1558	0.0069	0.0058	0.0574	0.0015	0.0803	0.1566	0.0224	0.0057	0.1278	0.0192	0.007	0.0069	0.0015	0.0012	0.0349	0.026	0.0278	0.0818	0.016	0.0933	0.0014
14	rs34704113	34310833	1.12	0.0201729039058691	0.94	0.110289943288055	0.125488149148072	0.0991233950663608	0.0129	0.015	0.0249	0.0042	0.1558	0.0069	0.0058	0.0574	0.0015	0.0803	0.1566	0.0224	0.0057	0.1279	0.0192	0.007	0.0069	0.0014	0.0012	0.0349	0.0261	0.0278	0.0818	0.016	0.0934	0.0014
14	rs61225173	34313949	1.12	0.0201729039058691	0.94	0.110289943288055	0.222161465981644	0.114189142361528	0.0132	0.0145	0.0255	0.0043	0.1568	0.0064	0.0058	0.0572	0.0013	0.0797	0.1558	0.0228	0.0057	0.1277	0.0188	0.0072	0.007	0.0013	0.001	0.0349	0.0263	0.027	0.0822	0.0157	0.0948	0.0013
14	rs75912133	34314522	1.12	0.0201729039058691	0.92	0.14824156235026	0.256968915400123	0.114788127157992	0.0132	0.0144	0.0255	0.0043	0.1568	0.0063	0.0058	0.0571	0.0013	0.0795	0.1558	0.023	0.0057	0.1278	0.0188	0.0073	0.007	0.0012	0.001	0.0349	0.0263	0.0269	0.0822	0.0157	0.0951	0.0012
14	rs34927000	34314634	1.12	0.0201729039058691	0.92	0.14824156235026	0.264920565649383	0.113932799670477	0.0132	0.0143	0.0255	0.0043	0.1569	0.0063	0.0058	0.0571	0.0013	0.0794	0.1558	0.0231	0.0057	0.1278	0.0188	0.0073	0.0071	0.0012	0.001	0.0349	0.0263	0.0269	0.0822	0.0157	0.0951	0.0012
14	rs78305076	34314839	1.12	0.0201729039058691	0.92	0.14824156235026	0.274905725899776	0.114103670437991	0.0132	0.0143	0.0256	0.0043	0.157	0.0062	0.0059	0.057	0.0013	0.0793	0.1558	0.0232	0.0057	0.1278	0.0188	0.0073	0.0071	0.0012	0.001	0.0349	0.0264	0.0269	0.0822	0.0157	0.0952	0.0012
14	rs11847983	34314886	1.12	0.0201729039058691	0.92	0.14824156235026	0.280231323722885	0.116506062240943	0.0132	0.0143	0.0255	0.0043	0.157	0.0062	0.0058	0.0571	0.0013	0.0791	0.1558	0.0232	0.0057	0.1278	0.0188	0.0073	0.0071	0.0012	0.001	0.0349	0.0264	0.0268	0.0822	0.0157	0.0953	0.0012
14	rs56116671	34318125	1.13	0.0164362283145484	0.92	0.14824156235026	0.542418868955992	0.155485078419996	0.0134	0.0138	0.0255	0.0044	0.1576	0.0057	0.0057	0.057	0.0011	0.0778	0.1548	0.0235	0.0058	0.1291	0.0184	0.0075	0.0071	0.0011	9e-04	0.035	0.0272	0.0264	0.083	0.0154	0.0962	0.0011
14	rs60162554	34318276	1.13	0.0164362283145484	0.92	0.14824156235026	0.553947686110998	0.158271656777745	0.0134	0.0137	0.0255	0.0044	0.1576	0.0056	0.0057	0.057	0.0011	0.0778	0.1547	0.0235	0.0058	0.1292	0.0184	0.0075	0.0071	0.001	9e-04	0.035	0.0273	0.0264	0.083	0.0154	0.0962	0.0011
14	rs79598446	34319139	1.12	0.0201729039058691	0.92	0.14824156235026	0.634413849906697	0.16870356327406	0.0135	0.0136	0.0255	0.0044	0.1577	0.0055	0.0057	0.057	0.0011	0.0775	0.1544	0.0235	0.0058	0.1295	0.0183	0.0076	0.0071	0.001	8e-04	0.035	0.0274	0.0263	0.0832	0.0153	0.0964	0.0011
14	rs78282865	34331350	1.12	0.0201729039058691	0.91	0.170469891558667	0.870641307993879	0.20366263355854	0.0137	0.0134	0.0256	0.0045	0.1576	0.0052	0.0057	0.0568	0.0011	0.0771	0.1531	0.0238	0.0059	0.1303	0.0181	0.0077	0.0071	0.001	8e-04	0.035	0.0283	0.0261	0.0833	0.015	0.0969	0.0011
14	rs79843892	34331485	1.12	0.0201729039058691	0.91	0.170469891558667	0.871289594884406	0.202297304811855	0.0137	0.0134	0.0256	0.0045	0.1576	0.0052	0.0057	0.0568	0.0011	0.0771	0.1531	0.0238	0.0059	0.1303	0.0181	0.0077	0.0071	0.001	8e-04	0.035	0.0283	0.0261	0.0833	0.015	0.0969	0.0011
14	rs117640784	34332142	1.12	0.0201729039058691	0.91	0.170469891558667	0.876727003614654	0.198949632167087	0.0137	0.0134	0.0256	0.0045	0.1576	0.0052	0.0057	0.0568	0.0011	0.077	0.153	0.0238	0.0059	0.1303	0.0181	0.0077	0.0071	0.001	8e-04	0.035	0.0283	0.0261	0.0833	0.015	0.0969	0.0011
14	rs74042891	34337947	1.12	0.0201729039058691	0.91	0.170469891558667	0.904045190821569	0.203557499282664	0.0137	0.0133	0.0257	0.0045	0.1575	0.0052	0.0057	0.0567	0.0011	0.0769	0.1529	0.0239	0.0059	0.1305	0.0181	0.0077	0.0071	0.001	8e-04	0.035	0.0284	0.0261	0.0834	0.015	0.097	0.0011
14	rs76627384	34346798	1.12	0.0201729039058691	0.91	0.170469891558667	1.00918581968166	0.222660463049279	0.0138	0.0132	0.0257	0.0044	0.1574	0.0052	0.0057	0.0564	0.0011	0.0768	0.1526	0.0239	0.006	0.1306	0.018	0.0078	0.0072	0.001	8e-04	0.035	0.0285	0.0262	0.0834	0.015	0.0971	0.0011
14	rs61973042	34357599	1.12	0.0201729039058691	0.91	0.170469891558667	1.05175511954613	0.233574384272801	0.0138	0.0132	0.0258	0.0044	0.1573	0.0052	0.0058	0.0561	0.0011	0.0768	0.1523	0.024	0.006	0.1307	0.018	0.0078	0.0072	0.001	8e-04	0.0349	0.0286	0.0263	0.0835	0.015	0.0973	0.0011
14	rs72666223	34365940	1.12	0.0201729039058691	0.91	0.170469891558667	1.06757083779594	0.212664790837299	0.0138	0.0132	0.0259	0.0044	0.1573	0.0052	0.0058	0.0559	0.0011	0.0767	0.1521	0.0241	0.006	0.1308	0.018	0.0079	0.0073	0.001	8e-04	0.0349	0.0287	0.0264	0.0835	0.015	0.0973	0.0011
14	rs12886147	34367270	1.12	0.0201729039058691	0.91	0.170469891558667	1.07427703292764	0.210747678826595	0.0138	0.0132	0.0258	0.0045	0.1573	0.0052	0.0059	0.0559	0.0011	0.0766	0.152	0.0241	0.006	0.1308	0.018	0.0079	0.0073	0.001	8e-04	0.0349	0.0287	0.0265	0.0835	0.015	0.0974	0.0011
14	rs61973043	34369278	1.12	0.0201729039058691	0.91	0.170469891558667	1.0775479815528	0.210216168616924	0.0139	0.0132	0.0259	0.0045	0.1573	0.0052	0.0059	0.0559	0.0011	0.0766	0.152	0.0241	0.006	0.1308	0.0181	0.0079	0.0073	0.001	8e-04	0.0349	0.0287	0.0265	0.0835	0.015	0.0974	0.0011
14	rs1680738	34380132	1.12	0.0201729039058691	0.91	0.170469891558667	1.08108862014587	0.189020323484929	0.0139	0.0132	0.026	0.0045	0.1572	0.0053	0.006	0.0554	0.0011	0.0765	0.1516	0.0241	0.006	0.131	0.0181	0.008	0.0074	0.001	8e-04	0.0348	0.0288	0.0267	0.0834	0.0151	0.0973	0.0011
14	rs28481520	34382185	1.12	0.0201729039058691	0.9	0.195029827813683	1.12411652586681	0.211066798329293	0.0139	0.0131	0.026	0.0045	0.1574	0.0053	0.0059	0.0553	0.0011	0.0763	0.1516	0.0241	0.0061	0.131	0.0182	0.008	0.0073	0.001	8e-04	0.0348	0.0288	0.0266	0.0833	0.0151	0.0973	0.0012
14	rs34206322	34386149	1.12	0.0201729039058691	0.9	0.195029827813683	1.07092182987796	0.200935053612401	0.0141	0.0131	0.026	0.0046	0.1583	0.0055	0.0059	0.0549	0.0016	0.0756	0.1513	0.0244	0.0062	0.1312	0.0184	0.0079	0.0073	0.001	9e-04	0.0351	0.0286	0.0262	0.0826	0.0149	0.0974	0.0012
14	rs1769593	34386335	1.12	0.0201729039058691	0.9	0.195029827813683	1.06739458655467	0.190868931332259	0.0141	0.0131	0.026	0.0046	0.1584	0.0055	0.0059	0.0549	0.0017	0.0755	0.1512	0.0244	0.0062	0.1313	0.0184	0.0078	0.0073	0.0011	9e-04	0.0352	0.0286	0.0261	0.0825	0.0149	0.0975	0.0012
14	rs72666232	34398253	1.11	0.0245911388883176	0.9	0.195029827813683	1.36481650568346	0.232914789816243	0.0143	0.013	0.026	0.0048	0.1597	0.006	0.0059	0.0542	0.0024	0.0746	0.1497	0.0249	0.0067	0.131	0.0185	0.0078	0.0073	0.0012	0.0012	0.0355	0.0284	0.0257	0.0814	0.0146	0.098	0.0015
14	rs45570637	34398305	1.11	0.0245911388883176	0.9	0.195029827813683	1.36365330263234	0.231597408969271	0.0143	0.013	0.026	0.0048	0.1597	0.006	0.0059	0.0542	0.0024	0.0746	0.1497	0.0249	0.0067	0.131	0.0185	0.0078	0.0073	0.0012	0.0012	0.0355	0.0284	0.0257	0.0814	0.0146	0.098	0.0015
14	rs6571624	34398928	1.11	0.0245911388883176	0.9	0.195029827813683	1.35416776108363	0.224938286978408	0.0143	0.013	0.026	0.0048	0.1597	0.0061	0.0059	0.0542	0.0024	0.0746	0.1497	0.0249	0.0067	0.131	0.0185	0.0078	0.0073	0.0012	0.0012	0.0355	0.0284	0.0257	0.0814	0.0146	0.098	0.0015
14	rs9630357	34398937	1.11	0.0245911388883176	0.9	0.195029827813683	1.35648845008725	0.224938286978408	0.0143	0.013	0.026	0.0048	0.1597	0.0061	0.0059	0.0542	0.0024	0.0746	0.1497	0.0249	0.0067	0.131	0.0185	0.0078	0.0073	0.0012	0.0012	0.0355	0.0284	0.0257	0.0814	0.0146	0.098	0.0015
14	rs1680699	34401758	1.11	0.0245911388883176	0.9	0.195029827813683	1.37364956064103	0.242760004644919	0.0143	0.013	0.026	0.0048	0.1596	0.0061	0.0059	0.0542	0.0024	0.0745	0.1496	0.0249	0.0067	0.131	0.0185	0.0078	0.0073	0.0012	0.0012	0.0356	0.0284	0.0257	0.0813	0.0146	0.0981	0.0015
14	rs1680698	34403241	1.11	0.0245911388883176	0.9	0.195029827813683	1.34953086851571	0.244432118962801	0.0143	0.013	0.026	0.0048	0.1596	0.0061	0.0059	0.0543	0.0024	0.0745	0.1496	0.0249	0.0067	0.131	0.0185	0.0078	0.0073	0.0012	0.0013	0.0356	0.0284	0.0257	0.0813	0.0145	0.0981	0.0015
14	rs1680694	34410156	1.1	0.0297783867163545	0.9	0.195029827813683	1.36598008085084	0.3270072889463	0.0143	0.0131	0.0258	0.005	0.1583	0.006	0.0054	0.0546	0.0025	0.0739	0.148	0.025	0.007	0.1308	0.0186	0.0077	0.007	0.0012	0.0014	0.038	0.0282	0.0258	0.0804	0.014	0.1007	0.0015
14	rs10149089	34410797	1.1	0.0297783867163545	0.9	0.195029827813683	1.36045641435009	0.302523690703936	0.0143	0.0131	0.0257	0.005	0.1583	0.006	0.0054	0.0546	0.0026	0.0739	0.148	0.0251	0.007	0.1308	0.0187	0.0077	0.007	0.0012	0.0014	0.038	0.0282	0.0258	0.0804	0.014	0.1007	0.0015
14	rs996347	34410892	1.1	0.0297783867163545	0.9	0.195029827813683	1.36065008494533	0.305627763977358	0.0143	0.0131	0.0257	0.005	0.1583	0.006	0.0053	0.0546	0.0025	0.0739	0.148	0.0251	0.007	0.1308	0.0187	0.0077	0.007	0.0012	0.0014	0.038	0.0282	0.0258	0.0804	0.014	0.1008	0.0015
14	rs61973048	34416894	1.1	0.0297783867163545	0.89	0.222038712392691	1.29312338520672	0.332755372513096	0.0138	0.0128	0.0257	0.005	0.1596	0.0059	0.0052	0.0546	0.0025	0.074	0.1474	0.0252	0.0068	0.1309	0.0186	0.0076	0.0069	0.0013	0.0014	0.0383	0.028	0.026	0.0804	0.0138	0.1014	0.0013
14	rs2236564	34417917	1.1	0.0297783867163545	0.89	0.222038712392691	1.26371023390501	0.345081692514103	0.0137	0.0128	0.0257	0.005	0.1598	0.0059	0.0052	0.0546	0.0025	0.074	0.1473	0.0252	0.0067	0.1309	0.0186	0.0075	0.0069	0.0013	0.0015	0.0384	0.0279	0.026	0.0804	0.0138	0.1016	0.0013
14	rs10151526	34417987	1.1	0.0297783867163545	0.89	0.222038712392691	1.25571641694786	0.341864372379383	0.0137	0.0128	0.0257	0.005	0.1598	0.0059	0.0052	0.0546	0.0025	0.074	0.1473	0.0252	0.0067	0.1309	0.0186	0.0075	0.0069	0.0013	0.0015	0.0384	0.0279	0.026	0.0804	0.0138	0.1016	0.0013
14	rs72666240	34420681	1.1	0.0297783867163545	0.89	0.222038712392691	1.27531215426281	0.377213784879431	0.0137	0.0128	0.0257	0.0049	0.1599	0.0058	0.0051	0.0546	0.0025	0.074	0.1466	0.0252	0.0068	0.1311	0.0183	0.0075	0.0068	0.0013	0.0015	0.0387	0.0277	0.0261	0.0803	0.0137	0.1021	0.0013
14	rs12890125	34422396	1.1	0.0297783867163545	0.89	0.222038712392691	1.25994601262533	0.355035268164582	0.0137	0.0128	0.0256	0.0049	0.1599	0.0058	0.0051	0.0546	0.0026	0.074	0.1462	0.0253	0.0068	0.1312	0.0182	0.0075	0.0067	0.0014	0.0015	0.039	0.0276	0.0262	0.0803	0.0136	0.1024	0.0014
14	rs1680683	34426323	1.1	0.0297783867163545	0.89	0.222038712392691	1.26041630466487	0.395379635288288	0.0137	0.0129	0.0256	0.0049	0.1598	0.0057	0.0051	0.0545	0.0026	0.0741	0.1455	0.0253	0.0068	0.1314	0.0181	0.0074	0.0067	0.0014	0.0016	0.0393	0.0275	0.0262	0.0803	0.0135	0.1029	0.0014
14	rs8011095	34430712	1.1	0.0297783867163545	0.89	0.222038712392691	1.27285633288417	0.329205221808356	0.0137	0.0129	0.0256	0.0049	0.1597	0.0058	0.0051	0.0545	0.0026	0.0741	0.1453	0.0254	0.0068	0.1314	0.018	0.0075	0.0067	0.0015	0.0016	0.0394	0.0275	0.0263	0.0803	0.0134	0.103	0.0014
14	rs10138018	34440611	1.08	0.0428324673547855	0.89	0.222038712392691	1.15495814008255	0.473538627921663	0.0143	0.0134	0.0246	0.0045	0.1571	0.0054	0.0048	0.0534	0.0027	0.0733	0.1437	0.0255	0.0072	0.1312	0.0171	0.0068	0.0056	0.0021	0.0018	0.0421	0.0269	0.0257	0.0821	0.0125	0.1088	0.0016
14	rs946630	34441865	1.08	0.0428324673547855	0.89	0.222038712392691	1.08791742171594	0.416388692764934	0.0144	0.0135	0.0245	0.0045	0.1569	0.0053	0.0048	0.0533	0.0026	0.0734	0.1437	0.0255	0.0072	0.1312	0.017	0.0067	0.0055	0.0022	0.0018	0.0424	0.0269	0.0257	0.0822	0.0124	0.1094	0.0016
14	rs1680733	34443165	1.08	0.0428324673547855	0.89	0.222038712392691	1.03403284951722	0.371760198408926	0.0144	0.0136	0.0244	0.0045	0.1568	0.0053	0.0048	0.0531	0.0025	0.0735	0.1437	0.0254	0.0072	0.1312	0.0169	0.0067	0.0054	0.0023	0.0017	0.0426	0.0268	0.0256	0.0824	0.0123	0.1099	0.0016
14	rs2054627	34446019	1.07	0.0508949488002241	0.89	0.222038712392691	1.02032362593821	0.388699814719388	0.0145	0.0137	0.0242	0.0044	0.1568	0.0053	0.0047	0.0526	0.0024	0.0734	0.144	0.0253	0.0072	0.131	0.0168	0.0066	0.0053	0.0024	0.0017	0.0429	0.0266	0.0255	0.0826	0.0122	0.1106	0.0016
14	rs2035423	34451956	1.05	0.0706003084525404	0.89	0.222038712392691	1.12951929557107	0.277226858718505	0.0155	0.0144	0.0229	0.0047	0.1567	0.0044	0.004	0.0504	0.0014	0.0741	0.1472	0.0247	0.0072	0.1296	0.0152	0.0058	0.0042	0.0026	0.0014	0.0451	0.0256	0.0253	0.083	0.0115	0.1162	0.0015
14	rs10137237	34456008	1.05	0.0706003084525404	0.89	0.222038712392691	1.05692869613294	0.215122767138093	0.0156	0.0146	0.0229	0.0047	0.1565	0.0044	0.004	0.0503	0.0014	0.0742	0.1474	0.0247	0.0072	0.1295	0.0151	0.0058	0.0042	0.0026	0.0014	0.0451	0.0256	0.0253	0.083	0.0115	0.1165	0.0015
14	rs7140248	34457384	1.04	0.0824519171540817	0.89	0.222038712392691	1.07807878091465	0.173458725360656	0.0155	0.0147	0.0229	0.0047	0.1566	0.0044	0.0039	0.0503	0.0014	0.0742	0.1475	0.0246	0.0072	0.1295	0.0151	0.0058	0.0042	0.0027	0.0014	0.0452	0.0255	0.0253	0.0829	0.0115	0.1166	0.0016
14	rs74045808	34457396	1.04	0.0824519171540817	0.89	0.222038712392691	1.07825573729391	0.174156024337208	0.0155	0.0147	0.0229	0.0047	0.1566	0.0044	0.0039	0.0503	0.0014	0.0742	0.1475	0.0246	0.0072	0.1295	0.0151	0.0058	0.0042	0.0027	0.0014	0.0452	0.0255	0.0253	0.0829	0.0115	0.1166	0.0016
14	rs28399883	34459827	1.04	0.0824519171540817	0.89	0.222038712392691	1.09663344082198	0.163507035332616	0.0154	0.0148	0.0229	0.0047	0.1565	0.0044	0.0039	0.0504	0.0014	0.0742	0.1477	0.0246	0.0073	0.1296	0.0151	0.0058	0.0042	0.0027	0.0014	0.0452	0.0255	0.0252	0.0829	0.0114	0.1167	0.0016
14	rs994208	34461871	1.04	0.0824519171540817	0.89	0.222038712392691	1.08711836329635	0.153478242882587	0.0154	0.0148	0.0228	0.0047	0.1565	0.0044	0.0038	0.0504	0.0014	0.0744	0.1477	0.0246	0.0073	0.1295	0.015	0.0058	0.0042	0.0027	0.0014	0.0452	0.0255	0.0251	0.0829	0.0114	0.1167	0.0016
14	rs117990403	34462066	1.04	0.0824519171540817	0.89	0.222038712392691	1.08640828606353	0.157020324167368	0.0154	0.0148	0.0228	0.0047	0.1565	0.0044	0.0038	0.0504	0.0014	0.0744	0.1477	0.0246	0.0073	0.1295	0.015	0.0057	0.0042	0.0027	0.0014	0.0452	0.0255	0.0251	0.0829	0.0114	0.1167	0.0016
14	rs10498325	34464370	1.04	0.0824519171540817	0.89	0.222038712392691	1.07092182987796	0.174255717762222	0.0154	0.0148	0.0228	0.0047	0.1566	0.0044	0.0038	0.0504	0.0014	0.0744	0.1478	0.0245	0.0073	0.1296	0.015	0.0057	0.0042	0.0027	0.0014	0.0453	0.0255	0.0251	0.0829	0.0115	0.1168	0.0016
14	rs76847160	34465232	1.04	0.0824519171540817	0.89	0.222038712392691	1.06704211912067	0.176754473406879	0.0154	0.0148	0.0228	0.0047	0.1567	0.0044	0.0038	0.0504	0.0014	0.0744	0.1478	0.0244	0.0073	0.1295	0.015	0.0057	0.0042	0.0027	0.0014	0.0453	0.0255	0.0251	0.0829	0.0115	0.1168	0.0016
14	rs72666279	34467816	1.04	0.0824519171540817	0.89	0.222038712392691	1.0596511103143	0.179668409768573	0.0153	0.0148	0.0227	0.0047	0.1568	0.0044	0.0038	0.0504	0.0014	0.0744	0.1478	0.0241	0.0073	0.1295	0.015	0.0057	0.0042	0.0027	0.0014	0.0454	0.0255	0.0251	0.0828	0.0115	0.1169	0.0016
14	rs966784	34470154	1.04	0.0824519171540817	0.89	0.222038712392691	1.02751605584463	0.187484501240129	0.0154	0.015	0.0225	0.0047	0.1571	0.0043	0.0037	0.0505	0.0013	0.0744	0.148	0.0234	0.0073	0.1299	0.015	0.0055	0.0042	0.0027	0.0014	0.0458	0.0256	0.0251	0.0828	0.0116	0.1165	0.0016
14	rs117793023	34474169	1.04	0.0824519171540817	0.88	0.251609301083599	0.998955611777467	0.19025204923699	0.0155	0.0154	0.0225	0.0046	0.1568	0.0043	0.0035	0.0506	0.0014	0.0743	0.1483	0.0234	0.0073	0.1298	0.0147	0.0052	0.0041	0.0027	0.0014	0.0459	0.0256	0.0251	0.083	0.0115	0.1166	0.0016
14	rs61980166	34474704	1.04	0.0824519171540817	0.87	0.283849475516541	0.995697790924995	0.194687968510382	0.0155	0.0154	0.0225	0.0046	0.1567	0.0042	0.0035	0.0506	0.0014	0.0743	0.1483	0.0234	0.0073	0.1298	0.0147	0.0052	0.0041	0.0027	0.0014	0.046	0.0256	0.0251	0.083	0.0115	0.1166	0.0016
14	rs998208	34476077	1.04	0.0824519171540817	0.87	0.283849475516541	0.999384596076081	0.208094585573697	0.0156	0.0155	0.0225	0.0046	0.1566	0.0042	0.0035	0.0506	0.0014	0.0743	0.1485	0.0233	0.0073	0.1298	0.0147	0.0052	0.0041	0.0027	0.0014	0.046	0.0256	0.0252	0.083	0.0115	0.1165	0.0016
14	rs12050421	34484259	1.03	0.0957762513390589	0.87	0.283849475516541	0.992273207597361	0.232475394744211	0.0162	0.017	0.0226	0.0047	0.1553	0.0038	0.0034	0.0504	0.0014	0.074	0.1513	0.0226	0.0072	0.1292	0.014	0.0046	0.0041	0.0029	0.0015	0.0465	0.0257	0.0255	0.0829	0.0111	0.116	0.0015
14	rs10220491	34488232	1.03	0.0957762513390589	0.87	0.283849475516541	1.0164326976432	0.231597408969271	0.0163	0.0171	0.0225	0.0047	0.1555	0.0038	0.0034	0.0503	0.0014	0.0739	0.1515	0.0225	0.0072	0.1291	0.014	0.0046	0.0041	0.0029	0.0015	0.0466	0.0257	0.0254	0.0828	0.011	0.1161	0.0015
14	rs56172348	34489962	1.03	0.0957762513390589	0.87	0.283849475516541	1.01565523734156	0.235556771106777	0.0163	0.0171	0.0224	0.0046	0.1554	0.0038	0.0034	0.0503	0.0014	0.0739	0.1517	0.0225	0.0072	0.129	0.014	0.0046	0.0041	0.0029	0.0015	0.0466	0.0258	0.0254	0.0828	0.011	0.1161	0.0015
14	rs117076285	34492734	1.03	0.0957762513390589	0.87	0.283849475516541	1.10895395937349	0.292678604437585	0.0164	0.0175	0.022	0.0049	0.1544	0.0036	0.0037	0.0501	0.0014	0.0739	0.1527	0.0222	0.0073	0.1289	0.0139	0.0046	0.0042	0.0028	0.0018	0.0469	0.0262	0.0253	0.0828	0.0108	0.1155	0.0015
14	rs34428167	34499356	1.02	0.110678017971113	0.87	0.283849475516541	1.3096919918637	0.35828757048416	0.0166	0.0178	0.0216	0.0051	0.1534	0.0033	0.0039	0.0499	0.0014	0.074	0.1539	0.0219	0.0074	0.1287	0.0138	0.0046	0.0044	0.0028	0.0021	0.0472	0.0265	0.0252	0.0828	0.0106	0.1149	0.0016
14	rs79720003	34504313	1.02	0.110678017971113	0.87	0.283849475516541	1.42167533263544	0.373153176008252	0.0167	0.0178	0.0215	0.005	0.1531	0.0031	0.0039	0.05	0.0014	0.0741	0.1541	0.0218	0.0074	0.1286	0.0138	0.0047	0.0043	0.0027	0.0021	0.0474	0.0266	0.0252	0.083	0.0107	0.1148	0.0016
14	rs72668058	34506408	1.02	0.110678017971113	0.87	0.283849475516541	1.49490328506493	0.373406602093806	0.0167	0.0179	0.0215	0.005	0.153	0.003	0.004	0.05	0.0014	0.0742	0.1542	0.0218	0.0074	0.1285	0.0138	0.0047	0.0043	0.0027	0.0021	0.0475	0.0266	0.0253	0.0831	0.0107	0.1148	0.0016
14	rs17102132	34506557	1.02	0.110678017971113	0.87	0.283849475516541	1.50102456280042	0.373533333279944	0.0167	0.0179	0.0215	0.005	0.153	0.003	0.004	0.05	0.0014	0.0742	0.1542	0.0218	0.0074	0.1285	0.0137	0.0047	0.0043	0.0027	0.0021	0.0475	0.0266	0.0253	0.0831	0.0107	0.1147	0.0016
14	rs117082548	34506831	1.02	0.110678017971113	0.87	0.283849475516541	1.50987133381126	0.374674457697415	0.0167	0.0179	0.0215	0.005	0.153	0.0029	0.004	0.05	0.0014	0.0742	0.1542	0.0218	0.0074	0.1285	0.0137	0.0047	0.0043	0.0027	0.0021	0.0475	0.0266	0.0253	0.0832	0.0107	0.1148	0.0016
14	rs1680727	34507353	1.02	0.110678017971113	0.87	0.283849475516541	1.53247567025658	0.376197476537753	0.0167	0.0179	0.0215	0.005	0.153	0.0029	0.004	0.05	0.0014	0.0742	0.1542	0.0218	0.0074	0.1285	0.0137	0.0047	0.0043	0.0027	0.0021	0.0475	0.0267	0.0252	0.0832	0.0107	0.1147	0.0016
14	rs1680726	34509293	1.02	0.110678017971113	0.87	0.283849475516541	1.51702287166142	0.381031769424645	0.0167	0.0179	0.0216	0.005	0.153	0.0029	0.004	0.0501	0.0014	0.0742	0.1542	0.0218	0.0074	0.128	0.0138	0.0048	0.0043	0.0027	0.0021	0.0475	0.0267	0.0252	0.0832	0.0107	0.1146	0.0016
14	rs4531650	34516580	1.02	0.110678017971113	0.87	0.283849475516541	1.49339945334779	0.399893319376163	0.0168	0.0179	0.0217	0.005	0.1533	0.003	0.0041	0.0505	0.0014	0.0744	0.1547	0.022	0.0074	0.1257	0.0138	0.0049	0.0043	0.0026	0.002	0.0477	0.0271	0.0253	0.0831	0.0108	0.1145	0.0016
14	rs117648644	34520209	1.02	0.110678017971113	0.86	0.318862054747229	1.46523077429114	0.412215255089743	0.0169	0.0179	0.0217	0.005	0.1534	0.003	0.0041	0.0506	0.0014	0.0744	0.155	0.022	0.0073	0.1246	0.0138	0.0049	0.0043	0.0026	0.002	0.0478	0.0272	0.0254	0.0832	0.0109	0.1144	0.0015
14	rs72668078	34522365	1.02	0.110678017971113	0.85	0.356744695657816	1.46314099043586	0.412085019590346	0.0169	0.0179	0.0218	0.005	0.1534	0.003	0.0041	0.0507	0.0014	0.0744	0.1551	0.0221	0.0073	0.124	0.0138	0.0049	0.0043	0.0026	0.002	0.0479	0.0273	0.0254	0.0832	0.0109	0.1143	0.0015
14	rs72668084	34523423	1.02	0.110678017971113	0.85	0.356744695657816	1.47360086484929	0.418610467744547	0.0169	0.0179	0.0218	0.005	0.1534	0.0031	0.0042	0.0508	0.0014	0.0744	0.1552	0.0221	0.0073	0.1237	0.0139	0.0049	0.0044	0.0026	0.002	0.0479	0.0273	0.0255	0.0833	0.011	0.1143	0.0015
14	rs4982133	34526819	1.02	0.110678017971113	0.85	0.356744695657816	1.48618877086063	0.44073676486289	0.0168	0.018	0.0217	0.0052	0.1535	0.0031	0.0042	0.0512	0.0014	0.0744	0.1553	0.0222	0.0073	0.1221	0.0139	0.0049	0.0044	0.0026	0.0019	0.0483	0.0274	0.0256	0.0834	0.011	0.114	0.0015
14	rs74548794	34529033	1.02	0.110678017971113	0.85	0.356744695657816	1.44794859645128	0.439543715181825	0.0168	0.0181	0.0216	0.0054	0.1537	0.0031	0.0043	0.051	0.0014	0.0743	0.1553	0.0224	0.0072	0.1217	0.014	0.0049	0.0045	0.0026	0.0019	0.0487	0.0272	0.0256	0.0835	0.0111	0.1137	0.0015
14	rs74043007	34530592	1.02	0.110678017971113	0.85	0.356744695657816	1.40282221123085	0.423194769970787	0.0167	0.0181	0.0215	0.0055	0.1539	0.0032	0.0043	0.0509	0.0014	0.0748	0.1554	0.0225	0.0072	0.1216	0.014	0.0049	0.0046	0.0025	0.0018	0.0491	0.027	0.0256	0.0832	0.011	0.1134	0.0015
14	rs59213402	34531889	1.02	0.110678017971113	0.85	0.356744695657816	1.3698613500742	0.418087408819509	0.0167	0.018	0.0214	0.0056	0.1541	0.0032	0.0044	0.0509	0.0014	0.0749	0.1556	0.0225	0.0071	0.1215	0.0141	0.0048	0.0046	0.0025	0.0018	0.0493	0.0268	0.0256	0.0831	0.011	0.1131	0.0015
14	rs77868930	34534057	1.02	0.110678017971113	0.85	0.356744695657816	1.33181169707416	0.417695230975355	0.0167	0.0181	0.0213	0.0057	0.1542	0.0033	0.0045	0.0508	0.0014	0.075	0.1556	0.0225	0.0071	0.1212	0.0142	0.0048	0.0047	0.0025	0.0018	0.0495	0.0269	0.0257	0.083	0.0111	0.1126	0.0014
14	rs8016866	34535266	1.02	0.110678017971113	0.85	0.356744695657816	1.31274781243119	0.416649911554731	0.0168	0.0182	0.0212	0.0057	0.1542	0.0033	0.0045	0.0507	0.0014	0.075	0.1557	0.0224	0.007	0.1212	0.0142	0.0048	0.0047	0.0025	0.0017	0.0496	0.0268	0.0257	0.0829	0.0111	0.1126	0.0014
14	rs712299	34536539	1.02	0.110678017971113	0.85	0.356744695657816	1.30845133706929	0.412085019590346	0.0168	0.0182	0.0212	0.0058	0.1542	0.0033	0.0045	0.0506	0.0014	0.075	0.1557	0.0225	0.007	0.1213	0.0142	0.0048	0.0047	0.0025	0.0017	0.0497	0.0268	0.0257	0.0828	0.0112	0.1125	0.0014
14	rs900361	34537236	1.02	0.110678017971113	0.85	0.356744695657816	1.30073117135362	0.404421060767495	0.0167	0.0182	0.0212	0.0058	0.1541	0.0033	0.0045	0.0506	0.0014	0.0751	0.1557	0.0226	0.007	0.1213	0.0142	0.0049	0.0047	0.0025	0.0017	0.0496	0.0268	0.0257	0.0827	0.0113	0.1125	0.0014
14	rs797382	34537313	1.02	0.110678017971113	0.85	0.356744695657816	1.29702025334738	0.404161956150176	0.0167	0.0182	0.0212	0.0058	0.1542	0.0033	0.0045	0.0506	0.0014	0.0751	0.1557	0.0226	0.007	0.1213	0.0142	0.0049	0.0047	0.0025	0.0017	0.0496	0.0268	0.0257	0.0827	0.0113	0.1125	0.0014
14	rs72668094	34537809	1.02	0.110678017971113	0.85	0.356744695657816	1.29730556531653	0.405846948868144	0.0167	0.0182	0.0212	0.0058	0.1541	0.0034	0.0045	0.0506	0.0014	0.0751	0.1556	0.0226	0.007	0.1213	0.0142	0.0049	0.0048	0.0025	0.0017	0.0497	0.0268	0.0257	0.0827	0.0113	0.1124	0.0014
14	rs34189868	34538309	1.02	0.110678017971113	0.85	0.356744695657816	1.28051312332415	0.409092702419253	0.0167	0.0182	0.0211	0.0058	0.154	0.0034	0.0045	0.0506	0.0014	0.0751	0.1556	0.0226	0.007	0.1214	0.0142	0.0049	0.0048	0.0025	0.0017	0.0497	0.0268	0.0257	0.0826	0.0113	0.1124	0.0014
14	rs712293	34540895	1.02	0.110678017971113	0.85	0.356744695657816	1.22449487325351	0.436234219458286	0.0167	0.0183	0.0211	0.0059	0.1538	0.0034	0.0045	0.0507	0.0014	0.0751	0.1554	0.0226	0.007	0.1216	0.0143	0.0049	0.0049	0.0025	0.0017	0.0498	0.0269	0.0257	0.0824	0.0114	0.1119	0.0014
14	rs72668100	34543349	1.01	0.127260826833158	0.85	0.356744695657816	1.14796515450369	0.439278710089211	0.0166	0.0184	0.021	0.0061	0.1531	0.0037	0.0047	0.0507	0.0014	0.075	0.1548	0.0227	0.0069	0.1223	0.0144	0.005	0.005	0.0025	0.0017	0.05	0.0269	0.0258	0.0821	0.0115	0.1113	0.0014
14	rs72668102	34544804	1.01	0.127260826833158	0.85	0.356744695657816	1.11190827585189	0.447380437998086	0.0165	0.0185	0.0212	0.0062	0.1528	0.0038	0.0048	0.0508	0.0014	0.0748	0.1545	0.0228	0.0069	0.1228	0.0145	0.0051	0.0051	0.0024	0.0017	0.0501	0.0269	0.0258	0.0818	0.0116	0.1108	0.0014
14	rs2383567	34547558	1.01	0.127260826833158	0.85	0.356744695657816	1.05754318848858	0.4626256363958	0.0165	0.0188	0.0215	0.0064	0.1521	0.004	0.005	0.0511	0.0015	0.0745	0.154	0.0227	0.0068	0.1236	0.0146	0.0052	0.0053	0.0024	0.0017	0.0503	0.0269	0.0258	0.0816	0.0117	0.1097	0.0014
14	rs78248524	34552042	1.01	0.127260826833158	0.85	0.356744695657816	0.970131465301718	0.458064767539088	0.0163	0.0192	0.0221	0.0068	0.1509	0.0044	0.0053	0.0515	0.0015	0.0741	0.1529	0.0227	0.0067	0.1249	0.015	0.0054	0.0056	0.0023	0.0017	0.0506	0.027	0.0262	0.081	0.0118	0.1076	0.0014
14	rs72669607	34555711	1.01	0.127260826833158	0.85	0.356744695657816	0.96259941811601	0.464641543498737	0.0162	0.0193	0.0222	0.0069	0.1507	0.0045	0.0054	0.0517	0.0015	0.074	0.1527	0.0227	0.0067	0.1252	0.0151	0.0055	0.0056	0.0023	0.0017	0.0507	0.0269	0.0263	0.0809	0.0118	0.1072	0.0014
14	rs1346904	34556888	1	0.145626599290586	0.85	0.356744695657816	0.929714033563786	0.458064767539088	0.0162	0.0193	0.0222	0.0069	0.1506	0.0045	0.0054	0.0517	0.0015	0.074	0.1526	0.0227	0.0066	0.1252	0.0152	0.0055	0.0057	0.0023	0.0017	0.0507	0.027	0.0264	0.0808	0.0119	0.1071	0.0014
14	rs2163411	34562893	1	0.145626599290586	0.85	0.356744695657816	0.904950876034719	0.461148764557849	0.0161	0.0193	0.0222	0.007	0.1504	0.0046	0.0055	0.0519	0.0015	0.074	0.1523	0.0226	0.0066	0.1255	0.0153	0.0055	0.0057	0.0023	0.0017	0.0508	0.0268	0.0264	0.0807	0.012	0.107	0.0014
14	rs10145241	34564404	1	0.145626599290586	0.85	0.356744695657816	0.829737013155119	0.481121920740062	0.016	0.0191	0.0222	0.007	0.1505	0.0048	0.0058	0.0525	0.0015	0.0739	0.1504	0.0224	0.0064	0.1264	0.0157	0.0057	0.0057	0.0021	0.0016	0.0517	0.0263	0.0265	0.0806	0.0123	0.1063	0.0013
14	rs963971	34565738	1	0.145626599290586	0.85	0.356744695657816	0.840961950313009	0.495970804679418	0.0153	0.0189	0.0221	0.0067	0.1502	0.0051	0.0067	0.0532	0.0014	0.074	0.149	0.0226	0.0063	0.1267	0.0162	0.0059	0.0057	0.0021	0.0014	0.0527	0.0264	0.0261	0.0799	0.0128	0.1063	0.0011
14	rs797355	34567138	1	0.145626599290586	0.85	0.356744695657816	0.82339697372466	0.485469178457945	0.0151	0.0187	0.022	0.0067	0.1496	0.0053	0.0067	0.0536	0.0014	0.0742	0.1483	0.0229	0.0061	0.1271	0.0165	0.0059	0.0058	0.002	0.0012	0.0532	0.0263	0.0263	0.0796	0.0132	0.1064	9e-04
14	rs12887146	34573556	0.99	0.165875049708709	0.84	0.397589870063919	0.945594238282891	0.451646180523483	0.0147	0.0185	0.0218	0.0067	0.1501	0.0052	0.007	0.0542	0.0014	0.0748	0.1471	0.0229	0.0057	0.1274	0.0167	0.0056	0.0057	0.002	9e-04	0.0539	0.0262	0.0265	0.0786	0.0134	0.1071	7e-04
14	rs61981569	34573794	0.99	0.165875049708709	0.82	0.488512084344485	0.961163465898056	0.445650545682155	0.0146	0.0185	0.0218	0.0066	0.1501	0.0051	0.007	0.0542	0.0013	0.0749	0.1472	0.023	0.0057	0.1274	0.0168	0.0056	0.0057	0.002	9e-04	0.054	0.0262	0.0265	0.0786	0.0134	0.1071	6e-04
14	rs72669611	34574794	0.99	0.165875049708709	0.81	0.53874877155386	0.979303899099328	0.435705320422243	0.0146	0.0185	0.0218	0.0066	0.1502	0.0051	0.007	0.0542	0.0013	0.0749	0.1472	0.023	0.0057	0.1275	0.0168	0.0056	0.0057	0.002	9e-04	0.0541	0.026	0.0266	0.0786	0.0134	0.1071	6e-04
14	rs11156827	34575028	0.99	0.165875049708709	0.81	0.53874877155386	0.981006388311309	0.433723478454856	0.0146	0.0185	0.0218	0.0066	0.1502	0.0051	0.007	0.0542	0.0013	0.0749	0.1472	0.023	0.0057	0.1275	0.0168	0.0055	0.0057	0.002	9e-04	0.0542	0.0259	0.0266	0.0786	0.0134	0.1071	6e-04
14	rs1897226	34576767	0.99	0.165875049708709	0.81	0.53874877155386	0.954754739467863	0.431348465334757	0.0146	0.0185	0.0218	0.0066	0.1502	0.005	0.007	0.0542	0.0013	0.0751	0.1471	0.023	0.0057	0.1275	0.0168	0.0055	0.0056	0.0019	9e-04	0.0542	0.0259	0.0266	0.0784	0.0135	0.1071	7e-04
14	rs12881871	34582779	0.99	0.165875049708709	0.81	0.53874877155386	0.937138751565665	0.428055649671437	0.0145	0.0185	0.0219	0.0065	0.1502	0.0051	0.007	0.0543	0.0013	0.0751	0.147	0.0231	0.0057	0.1274	0.0169	0.0054	0.0057	0.0019	9e-04	0.0543	0.0259	0.0267	0.0783	0.0135	0.1069	7e-04
14	rs797352	34589273	0.98	0.188103243221556	0.8	0.592267592767429	0.808344641057775	0.368599807557686	0.0144	0.0178	0.0218	0.0062	0.1489	0.0053	0.007	0.0548	0.0013	0.0762	0.1462	0.0238	0.0055	0.1274	0.0175	0.0053	0.006	0.0019	9e-04	0.0554	0.0255	0.0274	0.0766	0.0141	0.1068	7e-04
14	rs72669619	34589518	0.98	0.188103243221556	0.8	0.592267592767429	0.826564388563317	0.377976520300488	0.0142	0.0178	0.0219	0.0063	0.149	0.0053	0.007	0.0549	0.0013	0.0761	0.1461	0.0238	0.0055	0.1273	0.0176	0.0053	0.0059	0.0018	9e-04	0.0556	0.0254	0.0275	0.0767	0.0142	0.1064	8e-04
14	rs77953148	34591760	0.97	0.212405230483542	0.8	0.592267592767429	0.957872565811819	0.369863050642784	0.0134	0.0176	0.0225	0.0066	0.1499	0.0052	0.0068	0.0549	0.0012	0.0757	0.1439	0.0242	0.0054	0.1274	0.0185	0.0053	0.0056	0.0025	0.001	0.057	0.0239	0.0285	0.0782	0.0152	0.1036	8e-04
14	rs744807	34591871	0.97	0.212405230483542	0.8	0.592267592767429	0.950716254541938	0.374293974208262	0.0134	0.0176	0.0225	0.0066	0.1499	0.0052	0.0068	0.055	0.0012	0.0757	0.1438	0.0242	0.0054	0.1274	0.0185	0.0053	0.0057	0.0025	0.001	0.0571	0.0238	0.0286	0.0783	0.0152	0.1034	8e-04
14	rs61981595	34592326	0.97	0.212405230483542	0.8	0.592267592767429	0.992187654862277	0.385116099283249	0.0134	0.0175	0.0224	0.0066	0.1496	0.0052	0.0068	0.0552	0.0012	0.0759	0.1432	0.0243	0.0054	0.1271	0.0185	0.0053	0.0056	0.0024	0.001	0.0575	0.0236	0.0287	0.0784	0.0153	0.1039	8e-04
14	rs72669622	34594395	0.97	0.212405230483542	0.8	0.592267592767429	0.908742401350228	0.442992649643757	0.0134	0.0174	0.022	0.0066	0.1495	0.0052	0.0068	0.0558	0.0011	0.0773	0.1411	0.025	0.005	0.1259	0.0188	0.0052	0.0055	0.0023	9e-04	0.0579	0.0238	0.029	0.0787	0.0152	0.1043	8e-04
14	rs7140186	34594507	0.97	0.212405230483542	0.8	0.592267592767429	0.898372750162093	0.446847974241131	0.0134	0.0174	0.022	0.0066	0.1495	0.0052	0.0068	0.0559	0.0011	0.0775	0.1409	0.0251	0.005	0.1259	0.0187	0.0052	0.0055	0.0023	9e-04	0.0578	0.0238	0.029	0.0788	0.0152	0.1043	8e-04
14	rs72669623	34595568	0.96	0.238871757466757	0.8	0.592267592767429	0.871208547860927	0.504605596877098	0.0132	0.0173	0.022	0.0067	0.1502	0.0055	0.007	0.0566	0.001	0.0782	0.1392	0.0252	0.0049	0.1246	0.0188	0.0051	0.0055	0.0022	9e-04	0.0573	0.0241	0.029	0.0792	0.0155	0.1043	8e-04
14	rs3742545	34595938	0.96	0.238871757466757	0.76	0.840461917458717	0.846558519708636	0.528509301211214	0.0132	0.0172	0.022	0.0067	0.1505	0.0056	0.0071	0.0569	0.001	0.0785	0.1386	0.0253	0.0049	0.1241	0.0188	0.0051	0.0055	0.0023	9e-04	0.0571	0.0242	0.029	0.0794	0.0156	0.1043	8e-04
14	rs1652948	34596273	0.96	0.238871757466757	0.76	0.840461917458717	0.885113840592962	0.584379691336892	0.0132	0.0172	0.0221	0.0066	0.1513	0.0056	0.0071	0.0573	0.001	0.0787	0.1366	0.0255	0.0049	0.1236	0.0188	0.0051	0.0055	0.0023	9e-04	0.0571	0.0242	0.029	0.0803	0.0156	0.1043	8e-04
14	rs76372770	34598886	0.96	0.238871757466757	0.75	0.911329023803182	0.943414568308798	0.62400522257323	0.013	0.0168	0.0217	0.0065	0.1524	0.0055	0.007	0.0578	9e-04	0.0799	0.1346	0.0258	0.0047	0.1234	0.0186	0.0048	0.0052	0.0023	9e-04	0.0573	0.0242	0.0297	0.0806	0.0151	0.105	8e-04
14	rs10145676	34599660	0.96	0.238871757466757	0.75	0.911329023803182	0.960150385099511	0.651780745892723	0.013	0.0168	0.0216	0.0064	0.1525	0.0055	0.007	0.0582	9e-04	0.0801	0.1342	0.0258	0.0045	0.1231	0.0186	0.0047	0.0052	0.0023	9e-04	0.0574	0.0243	0.0298	0.0807	0.0151	0.1052	8e-04
14	rs17516931	34606014	0.96	0.238871757466757	0.75	0.911329023803182	0.949455680403041	0.736571494369396	0.0129	0.0166	0.0214	0.0063	0.153	0.0055	0.0069	0.059	8e-04	0.0811	0.1336	0.0258	0.0039	0.1222	0.0185	0.0045	0.005	0.0022	9e-04	0.0576	0.0245	0.03	0.0809	0.015	0.1055	8e-04
14	rs17438460	34608093	0.96	0.238871757466757	0.75	0.911329023803182	0.937389450404384	0.748461238146164	0.0129	0.0166	0.0214	0.0062	0.1531	0.0055	0.0069	0.0591	8e-04	0.0813	0.1334	0.0258	0.0039	0.122	0.0185	0.0044	0.005	0.0022	9e-04	0.0577	0.0245	0.03	0.0809	0.015	0.1056	8e-04
14	rs77065157	34608508	0.96	0.238871757466757	0.75	0.911329023803182	0.937890931609098	0.748913567482274	0.0129	0.0166	0.0214	0.0062	0.1531	0.0055	0.0069	0.0591	8e-04	0.0813	0.1334	0.0258	0.0038	0.122	0.0185	0.0044	0.005	0.0022	9e-04	0.0577	0.0245	0.03	0.0809	0.015	0.1056	8e-04
14	rs117252369	34618608	0.95	0.267590046340022	0.74	0.985826031678479	0.9677592252592	0.775097725491164	0.0129	0.0164	0.0213	0.0063	0.1534	0.0055	0.0069	0.0593	8e-04	0.0816	0.1331	0.0259	0.0037	0.1217	0.0184	0.0043	0.005	0.0021	8e-04	0.0578	0.0245	0.0301	0.081	0.0149	0.1058	7e-04
14	rs4982145	34618856	0.95	0.267590046340022	0.74	0.985826031678479	0.959559624918093	0.773275215651489	0.0129	0.0164	0.0213	0.0063	0.1534	0.0055	0.007	0.0593	8e-04	0.0816	0.1331	0.0259	0.0037	0.1217	0.0184	0.0043	0.005	0.0021	8e-04	0.0577	0.0245	0.0301	0.081	0.0149	0.1058	7e-04
14	rs797323	34625828	0.95	0.267590046340022	0.74	0.985826031678479	1.06616115502694	0.782549199341668	0.0129	0.0163	0.0213	0.0063	0.1533	0.0055	0.007	0.0594	8e-04	0.0816	0.1328	0.0259	0.004	0.1217	0.0184	0.0043	0.0049	0.0021	8e-04	0.0577	0.0245	0.03	0.0811	0.0149	0.106	7e-04
14	rs75328690	34626656	0.95	0.267590046340022	0.73	1.06399829815523	1.06783523656065	0.786814039963275	0.0129	0.0163	0.0213	0.0063	0.1533	0.0055	0.007	0.0594	8e-04	0.0816	0.1328	0.0259	0.004	0.1217	0.0184	0.0043	0.0049	0.0021	8e-04	0.0578	0.0245	0.03	0.0811	0.0149	0.106	8e-04
14	rs712285	34627202	0.95	0.267590046340022	0.73	1.06399829815523	1.06501633859006	0.784376380046717	0.0129	0.0163	0.0213	0.0063	0.1534	0.0055	0.0069	0.0594	8e-04	0.0816	0.1328	0.0259	0.004	0.1217	0.0184	0.0043	0.0048	0.0021	8e-04	0.0578	0.0245	0.0301	0.0811	0.0149	0.1061	8e-04
14	rs1431064	34630903	0.95	0.267590046340022	0.73	1.06399829815523	0.896075164666595	0.793067913101219	0.0128	0.0161	0.0213	0.0062	0.1539	0.0054	0.0069	0.0599	8e-04	0.0823	0.1326	0.026	0.0031	0.1211	0.0185	0.0041	0.0048	0.0018	9e-04	0.0575	0.0244	0.0305	0.0809	0.0149	0.1067	7e-04
14	rs797316	34632233	0.95	0.267590046340022	0.73	1.06399829815523	0.826802154790905	0.822954769736329	0.0126	0.0159	0.0214	0.0063	0.1538	0.0053	0.0069	0.0608	8e-04	0.083	0.1322	0.026	0.0023	0.1207	0.0189	0.004	0.0049	0.0015	0.0011	0.0574	0.0243	0.0308	0.0803	0.0151	0.1076	7e-04
14	rs12886379	34638094	0.94	0.298643641979994	0.73	1.06399829815523	0.904209832595315	0.870314111246862	0.0123	0.0153	0.022	0.0062	0.1526	0.0047	0.0067	0.0625	7e-04	0.0846	0.1311	0.0274	0.002	0.12	0.0191	0.0038	0.0048	9e-04	0.0013	0.0568	0.0241	0.0314	0.0798	0.0157	0.108	6e-04
14	rs797347	34638971	0.94	0.298643641979994	0.73	1.06399829815523	0.894271652706381	0.872649638618448	0.0123	0.0153	0.022	0.0062	0.1526	0.0047	0.0067	0.0625	7e-04	0.0846	0.1311	0.0275	0.0021	0.12	0.0191	0.0038	0.0048	9e-04	0.0013	0.0569	0.0241	0.0314	0.0798	0.0157	0.1079	6e-04
14	rs77229893	34641963	0.94	0.298643641979994	0.73	1.06399829815523	0.902317210946907	0.880287935695132	0.0123	0.0153	0.022	0.0062	0.1527	0.0047	0.0067	0.0626	7e-04	0.0845	0.1311	0.0275	0.002	0.1201	0.019	0.0038	0.0048	9e-04	0.0013	0.0568	0.0241	0.0314	0.0797	0.0157	0.1078	6e-04
14	rs17102274	34645430	0.94	0.298643641979994	0.73	1.06399829815523	0.901248203776319	0.885283531081835	0.0123	0.0153	0.022	0.0062	0.1527	0.0047	0.0067	0.0627	7e-04	0.0845	0.1311	0.0276	0.002	0.1201	0.019	0.0038	0.0048	8e-04	0.0013	0.0568	0.0242	0.0314	0.0797	0.0157	0.1078	6e-04
14	rs797343	34646269	0.94	0.298643641979994	0.73	1.06399829815523	0.899768917539602	0.883721788914581	0.0122	0.0153	0.022	0.0062	0.1527	0.0047	0.0067	0.0627	7e-04	0.0845	0.1311	0.0276	0.002	0.1201	0.019	0.0038	0.0048	8e-04	0.0013	0.0568	0.0242	0.0314	0.0796	0.0157	0.1078	6e-04
14	rs77558268	34647943	0.94	0.298643641979994	0.73	1.06399829815523	0.908907400807795	0.885127331605742	0.0122	0.0153	0.0221	0.0062	0.1527	0.0047	0.0067	0.0627	7e-04	0.0845	0.1311	0.0276	0.002	0.1201	0.019	0.0037	0.0049	8e-04	0.0013	0.0569	0.0242	0.0314	0.0796	0.0157	0.1078	6e-04
14	rs75768510	34654112	0.94	0.298643641979994	0.73	1.06399829815523	0.923559392285185	0.892318297933558	0.0122	0.0152	0.0221	0.0062	0.1525	0.0047	0.0067	0.0628	7e-04	0.0846	0.1311	0.0276	0.002	0.12	0.0191	0.0037	0.0049	8e-04	0.0013	0.0569	0.0242	0.0315	0.0795	0.0157	0.1079	6e-04
14	rs12147685	34659230	0.94	0.298643641979994	0.73	1.06399829815523	0.928132163821866	0.901558715213375	0.0122	0.0152	0.0221	0.0062	0.1525	0.0047	0.0067	0.0629	7e-04	0.0846	0.1311	0.0276	0.002	0.1199	0.0191	0.0037	0.0049	8e-04	0.0013	0.0569	0.0242	0.0315	0.0795	0.0157	0.1079	6e-04
14	rs79420316	34660205	0.94	0.298643641979994	0.73	1.06399829815523	0.938643362186924	0.904381650136621	0.0122	0.0152	0.0221	0.0062	0.1526	0.0047	0.0067	0.0629	7e-04	0.0846	0.1311	0.0276	0.002	0.1198	0.0191	0.0037	0.0049	8e-04	0.0013	0.0569	0.0242	0.0315	0.0795	0.0157	0.1079	6e-04
14	rs78525790	34660396	0.94	0.298643641979994	0.73	1.06399829815523	0.940148974604409	0.904538532039336	0.0122	0.0152	0.0221	0.0062	0.1526	0.0047	0.0067	0.0629	7e-04	0.0846	0.1311	0.0276	0.002	0.1198	0.0191	0.0037	0.0049	8e-04	0.0013	0.0569	0.0242	0.0315	0.0795	0.0157	0.1079	6e-04
14	rs1244352	34665355	0.94	0.298643641979994	0.73	1.06399829815523	1.00161652671699	0.965018784008384	0.0121	0.0151	0.0221	0.0062	0.1526	0.0047	0.0067	0.063	7e-04	0.0847	0.1311	0.0276	0.0019	0.1196	0.0191	0.0037	0.0049	7e-04	0.0013	0.0569	0.0243	0.0315	0.0795	0.0157	0.1078	6e-04
14	rs7157413	34671541	0.94	0.298643641979994	0.73	1.06399829815523	1.06660160055332	1.0362315830687	0.012	0.0149	0.0221	0.0062	0.1527	0.0047	0.0067	0.0633	7e-04	0.0848	0.1311	0.0277	0.0019	0.1192	0.0193	0.0037	0.0049	7e-04	0.0013	0.0569	0.0243	0.0315	0.0795	0.0158	0.1075	6e-04
14	rs72669646	34673635	0.94	0.298643641979994	0.73	1.06399829815523	1.13673891061024	1.10170086129402	0.0119	0.0147	0.0221	0.0063	0.1528	0.0047	0.0067	0.0634	7e-04	0.0846	0.1311	0.0277	0.0019	0.1191	0.0193	0.0037	0.005	7e-04	0.0013	0.057	0.0244	0.0317	0.0794	0.0158	0.1075	6e-04
14	rs1244345	34673982	0.94	0.298643641979994	0.73	1.06399829815523	1.14977990790394	1.12848743502862	0.0119	0.0146	0.0221	0.0063	0.1528	0.0047	0.0067	0.0634	7e-04	0.0846	0.131	0.0277	0.0019	0.119	0.0193	0.0037	0.005	7e-04	0.0013	0.0571	0.0244	0.0317	0.0794	0.0158	0.1075	6e-04
14	rs12883565	34676577	0.95	0.267590046340022	0.73	1.06399829815523	1.31771928035607	1.19910065678608	0.0116	0.0142	0.0222	0.0064	0.1526	0.0048	0.0068	0.0637	7e-04	0.0848	0.1307	0.0279	0.0018	0.119	0.0195	0.0039	0.0051	7e-04	0.0013	0.0572	0.0245	0.032	0.0787	0.016	0.1073	6e-04
14	rs1244376	34678663	0.95	0.267590046340022	0.72	1.14588815616863	1.30663887569692	1.2082085935366	0.0116	0.014	0.0223	0.0065	0.1521	0.0048	0.0067	0.0638	7e-04	0.0853	0.1304	0.0279	0.0017	0.119	0.0196	0.0039	0.0051	7e-04	0.0013	0.0572	0.0245	0.0321	0.0786	0.0161	0.1072	6e-04
14	rs113971581	34679728	0.95	0.267590046340022	0.72	1.14588815616863	1.30835592057854	1.21533780833332	0.0116	0.0139	0.0223	0.0065	0.152	0.0048	0.0068	0.0638	7e-04	0.0854	0.1303	0.0279	0.0017	0.119	0.0196	0.0039	0.0051	7e-04	0.0013	0.0572	0.0245	0.0322	0.0785	0.0161	0.1072	6e-04
14	rs1244379	34680351	0.95	0.267590046340022	0.72	1.14588815616863	1.30711574669597	1.1992661466288	0.0115	0.0139	0.0223	0.0065	0.152	0.0048	0.0068	0.0638	8e-04	0.0855	0.1302	0.0279	0.0017	0.1191	0.0196	0.0039	0.0051	7e-04	0.0013	0.0572	0.0245	0.0322	0.0785	0.0161	0.1071	7e-04
14	rs72669649	34684903	0.95	0.267590046340022	0.71	1.23153511570326	1.25064811730787	1.18075659659366	0.0116	0.0139	0.0224	0.0066	0.1521	0.0048	0.0068	0.0637	8e-04	0.0855	0.1295	0.028	0.0017	0.1187	0.02	0.004	0.0053	8e-04	0.0014	0.0571	0.0246	0.0323	0.0782	0.0162	0.1069	8e-04
14	rs1244382	34687173	0.95	0.267590046340022	0.71	1.23153511570326	1.23586400345278	1.19860421155434	0.0116	0.0138	0.0224	0.0066	0.1519	0.0049	0.0068	0.0637	9e-04	0.0855	0.1292	0.028	0.0018	0.1187	0.0201	0.004	0.0054	8e-04	0.0014	0.0571	0.0247	0.0324	0.078	0.0163	0.1068	9e-04
14	rs12148040	34689216	0.95	0.267590046340022	0.71	1.23153511570326	1.46125117906693	1.44763200034112	0.0116	0.0138	0.0227	0.0066	0.152	0.0049	0.0068	0.0637	9e-04	0.0853	0.1286	0.028	0.0018	0.1185	0.0203	0.0041	0.0054	8e-04	0.0014	0.057	0.0248	0.0323	0.0781	0.0164	0.1064	0.001
14	rs80316267	34690850	0.95	0.267590046340022	0.71	1.23153511570326	0.931630427916173	1.22048205210254	0.0116	0.0128	0.0238	0.0071	0.1505	0.0054	0.0071	0.0652	0.0011	0.0854	0.1255	0.0288	0.0021	0.117	0.0211	0.005	0.0063	0.0013	0.002	0.0564	0.0252	0.0331	0.0756	0.0189	0.1035	0.0012
14	rs1036090	34691557	0.94	0.298643641979994	0.71	1.23153511570326	0.715731507274527	1.34639869688776	0.0117	0.0123	0.0247	0.0075	0.1489	0.0057	0.0073	0.0661	0.0012	0.0859	0.1229	0.0295	0.0024	0.115	0.0217	0.0058	0.007	0.0018	0.0023	0.056	0.0255	0.0339	0.0742	0.0208	0.1016	0.0014
14	rs76134716	34694628	0.94	0.298643641979994	0.7	1.32097605551375	0.833153386221188	1.55278782987293	0.0118	0.0119	0.025	0.0076	0.1484	0.0058	0.0074	0.0666	0.0012	0.0859	0.1221	0.0296	0.0025	0.1145	0.0219	0.0061	0.0073	0.0019	0.0027	0.0558	0.0255	0.0341	0.074	0.0213	0.1007	0.0014
14	rs1244357	34697753	0.93	0.332112317682009	0.7	1.32097605551375	0.809129756493884	1.61395821560277	0.0119	0.0118	0.0252	0.0076	0.1482	0.0059	0.0075	0.0668	0.0012	0.086	0.1217	0.0297	0.0025	0.1142	0.0221	0.0062	0.0074	0.002	0.0029	0.0557	0.0255	0.0342	0.0739	0.0215	0.1003	0.0014
14	rs1244356	34697832	0.93	0.332112317682009	0.7	1.32097605551375	0.795671612494663	1.56627269138711	0.0119	0.0118	0.0252	0.0076	0.1482	0.0059	0.0075	0.0668	0.0012	0.086	0.1217	0.0297	0.0026	0.1142	0.0221	0.0062	0.0074	0.002	0.0029	0.0557	0.0255	0.0342	0.0739	0.0215	0.1003	0.0014
14	rs1952625	34701325	0.93	0.332112317682009	0.69	1.41424540481464	0.798558447938242	1.54864230187935	0.0118	0.0116	0.0257	0.0078	0.1473	0.006	0.0075	0.0674	0.0013	0.0856	0.1206	0.0302	0.0026	0.1134	0.0228	0.0065	0.0076	0.0021	0.0031	0.0551	0.0258	0.0344	0.0737	0.0225	0.099	0.0014
14	rs7141321	34703938	0.93	0.332112317682009	0.69	1.41424540481464	0.806304878230195	1.53621613311934	0.0118	0.0116	0.0258	0.0078	0.1469	0.0061	0.0075	0.0677	0.0014	0.0854	0.1203	0.0304	0.0026	0.1132	0.023	0.0066	0.0076	0.0022	0.0031	0.055	0.0259	0.0345	0.0736	0.0227	0.0986	0.0015
14	rs35513967	34710711	0.93	0.332112317682009	0.69	1.41424540481464	0.666641677904841	1.60093128540076	0.0119	0.0113	0.0264	0.0081	0.1455	0.0065	0.0077	0.0683	0.0016	0.0848	0.119	0.031	0.0028	0.1123	0.0235	0.0072	0.0081	0.0024	0.0034	0.0542	0.0265	0.0349	0.0733	0.0238	0.0971	0.0016
14	rs35358797	34716605	0.93	0.332112317682009	0.69	1.41424540481464	0.648086207934488	1.56471582117069	0.0119	0.0113	0.0264	0.0081	0.1454	0.0065	0.0077	0.0683	0.0016	0.0848	0.1189	0.031	0.0028	0.1123	0.0236	0.0073	0.0081	0.0025	0.0034	0.0542	0.0265	0.0349	0.0733	0.0238	0.097	0.0016
14	rs12892021	34718173	0.93	0.332112317682009	0.69	1.41424540481464	0.64716110925199	1.56315919152548	0.0119	0.0113	0.0264	0.0081	0.1454	0.0065	0.0077	0.0683	0.0016	0.0848	0.1189	0.031	0.0028	0.1123	0.0236	0.0073	0.0081	0.0025	0.0034	0.0542	0.0265	0.0348	0.0733	0.0238	0.097	0.0016
14	rs79519537	34720312	0.93	0.332112317682009	0.69	1.41424540481464	0.646734343012089	1.56385099720471	0.0119	0.0113	0.0264	0.0081	0.1454	0.0065	0.0077	0.0684	0.0016	0.0848	0.1189	0.031	0.0028	0.1123	0.0236	0.0073	0.0081	0.0025	0.0034	0.0542	0.0265	0.0348	0.0733	0.0238	0.097	0.0016
14	rs73244613	34723099	0.93	0.332112317682009	0.69	1.41424540481464	0.674159029710807	1.640408648668	0.0119	0.0113	0.0264	0.0081	0.1454	0.0065	0.0077	0.0683	0.0016	0.0848	0.1189	0.031	0.0028	0.1122	0.0236	0.0073	0.0081	0.0025	0.0034	0.0542	0.0265	0.0348	0.0733	0.0239	0.0969	0.0016
14	rs12323912	34723988	0.93	0.332112317682009	0.69	1.41424540481464	0.683098649229019	1.64459098907433	0.0119	0.0113	0.0264	0.0081	0.1453	0.0065	0.0077	0.0683	0.0016	0.0848	0.1188	0.031	0.0028	0.1122	0.0236	0.0073	0.0081	0.0025	0.0034	0.0542	0.0265	0.0348	0.0733	0.0239	0.0968	0.0016
14	rs72671541	34730718	0.92	0.368072033098782	0.69	1.41424540481464	0.623250050803764	1.67845693211396	0.0119	0.0112	0.0272	0.0084	0.1437	0.0069	0.008	0.0681	0.0019	0.0849	0.1165	0.0323	0.003	0.1109	0.0248	0.0079	0.0086	0.0029	0.0037	0.0536	0.027	0.0348	0.0725	0.0255	0.0945	0.002
14	rs77952159	34733898	0.92	0.368072033098782	0.69	1.41424540481464	0.616136165901427	1.67548515802311	0.0119	0.0112	0.0272	0.0084	0.1437	0.0069	0.008	0.0681	0.0019	0.085	0.1164	0.0323	0.003	0.1109	0.0248	0.008	0.0086	0.0029	0.0037	0.0535	0.027	0.0348	0.0725	0.0255	0.0944	0.002
14	rs79350621	34736390	0.92	0.368072033098782	0.69	1.41424540481464	0.610721442901397	1.67321315771236	0.0119	0.0112	0.0272	0.0084	0.1436	0.0069	0.008	0.0681	0.0019	0.0851	0.1163	0.0323	0.0031	0.1109	0.0248	0.008	0.0087	0.0029	0.0037	0.0534	0.0271	0.0348	0.0725	0.0256	0.0943	0.002
14	rs1958599	34748605	0.92	0.368072033098782	0.68	1.51137531466284	0.565657273981112	1.63152654529908	0.012	0.0112	0.0272	0.0085	0.1436	0.007	0.0081	0.0681	0.0019	0.0853	0.1163	0.0323	0.0031	0.1109	0.0249	0.0081	0.0087	0.0029	0.0037	0.0531	0.0271	0.0348	0.0724	0.0256	0.0941	0.002
14	rs79434931	34755751	0.92	0.368072033098782	0.68	1.51137531466284	0.605673744096754	1.7586351406454	0.012	0.0112	0.0272	0.0085	0.1434	0.0071	0.0081	0.068	0.002	0.0854	0.1161	0.0323	0.0031	0.1108	0.025	0.0082	0.0087	0.0029	0.0038	0.053	0.0271	0.0348	0.0723	0.0256	0.0941	0.0021
14	rs75459295	34767100	0.92	0.368072033098782	0.68	1.51137531466284	0.612523909304037	1.75740289398104	0.0119	0.0112	0.0272	0.0086	0.1433	0.0071	0.0082	0.0681	0.002	0.0854	0.116	0.0323	0.0032	0.1108	0.025	0.0083	0.0087	0.0029	0.0038	0.0529	0.0271	0.0348	0.0723	0.0257	0.094	0.0021
14	rs57194129	34770605	0.91	0.406594937265203	0.68	1.51137531466284	0.454909642994521	1.76479826383043	0.0119	0.011	0.0271	0.0087	0.1414	0.0073	0.0082	0.0687	0.0022	0.0856	0.1149	0.0329	0.0036	0.1094	0.0256	0.0085	0.0089	0.0032	0.0037	0.0528	0.0275	0.0349	0.0726	0.0263	0.0936	0.0024
14	rs73238651	34771560	0.9	0.447749409690379	0.68	1.51137531466284	0.313434204246313	1.66517749192023	0.0125	0.0113	0.0278	0.0086	0.139	0.0076	0.0082	0.0685	0.0024	0.0864	0.1141	0.0339	0.0041	0.107	0.0267	0.0087	0.009	0.0035	0.0034	0.0523	0.0277	0.0345	0.0719	0.0277	0.0933	0.0026
14	rs117380998	34772362	0.89	0.491600132839596	0.68	1.51137531466284	0.304334663283618	1.74086785643183	0.0128	0.0114	0.028	0.0085	0.1377	0.0078	0.0082	0.0687	0.0026	0.0868	0.1134	0.0342	0.0041	0.106	0.0273	0.0087	0.0091	0.0037	0.0032	0.0518	0.028	0.0344	0.072	0.0284	0.093	0.0027
14	rs78514538	34772495	0.89	0.491600132839596	0.68	1.51137531466284	0.304285596197039	1.7450873891128	0.0128	0.0114	0.028	0.0085	0.1376	0.0079	0.0082	0.0687	0.0026	0.0867	0.1134	0.0341	0.0041	0.1059	0.0274	0.0088	0.0091	0.0037	0.0032	0.0518	0.028	0.0344	0.0721	0.0284	0.0929	0.0027
14	rs17520953	34772972	0.89	0.491600132839596	0.67	1.61239581898495	0.290328893530568	1.7347170640915	0.0129	0.0115	0.0281	0.0086	0.1374	0.0079	0.0082	0.0687	0.0026	0.0865	0.1133	0.0342	0.0041	0.1058	0.0275	0.0088	0.0091	0.0038	0.0032	0.0518	0.028	0.0345	0.0721	0.0286	0.0928	0.0028
14	rs11621757	34773287	0.89	0.491600132839596	0.67	1.61239581898495	0.276488307671969	1.76338927265616	0.0129	0.0115	0.0282	0.0086	0.1372	0.008	0.0083	0.0687	0.0026	0.0864	0.1132	0.0342	0.0042	0.1058	0.0276	0.0089	0.0092	0.0038	0.003	0.0518	0.028	0.0345	0.0721	0.0287	0.0929	0.0028
14	rs4982163	34776715	0.89	0.491600132839596	0.67	1.61239581898495	0.289898364908716	1.80184246513908	0.013	0.0116	0.0281	0.0086	0.1369	0.008	0.0082	0.0687	0.0027	0.0866	0.1131	0.0343	0.0042	0.1058	0.0276	0.0089	0.0091	0.0038	0.0029	0.052	0.028	0.0343	0.0721	0.0287	0.0926	0.0028
14	rs17102403	34778004	0.88	0.538208189821859	0.67	1.61239581898495	0.285564414520738	1.84413615554669	0.0129	0.0116	0.028	0.0085	0.1367	0.008	0.0081	0.0687	0.0028	0.0869	0.1138	0.0345	0.0044	0.1053	0.0277	0.0089	0.0092	0.0039	0.003	0.0517	0.028	0.0338	0.0728	0.0289	0.0917	0.0029
14	rs61979344	34780658	0.88	0.538208189821859	0.67	1.61239581898495	0.280278282677873	1.83244270441919	0.0129	0.0119	0.0278	0.0083	0.1357	0.0081	0.0081	0.0685	0.0029	0.0882	0.1151	0.0349	0.0045	0.1049	0.0279	0.0087	0.0091	0.0039	0.003	0.0517	0.0281	0.0336	0.0723	0.0288	0.0908	0.003
14	rs7144350	34783204	0.88	0.538208189821859	0.66	1.71733498537621	0.285374712302695	1.83014070194544	0.0129	0.012	0.0278	0.0083	0.1358	0.0081	0.0081	0.0685	0.0029	0.0882	0.1152	0.0349	0.0045	0.1048	0.0279	0.0087	0.0091	0.0039	0.003	0.0519	0.0281	0.0336	0.0723	0.0288	0.0908	0.0029
14	rs61979350	34787942	0.88	0.538208189821859	0.66	1.71733498537621	0.282914727663843	1.8181062186595	0.013	0.012	0.0278	0.0083	0.1357	0.0081	0.008	0.0684	0.0029	0.0883	0.1153	0.0349	0.0045	0.1047	0.0279	0.0087	0.0091	0.0039	0.0031	0.0518	0.0281	0.0336	0.0722	0.0289	0.0908	0.0029
14	rs12889561	34787987	0.88	0.538208189821859	0.66	1.71733498537621	0.282914727663843	1.81474567955178	0.013	0.012	0.0278	0.0083	0.1357	0.0081	0.008	0.0684	0.0029	0.0883	0.1153	0.0349	0.0045	0.1047	0.0279	0.0087	0.0091	0.0039	0.0031	0.0518	0.0281	0.0336	0.0721	0.0289	0.0908	0.0029
14	rs77680310	34789418	0.88	0.538208189821859	0.66	1.71733498537621	0.288561124410251	1.86524644983457	0.013	0.012	0.0278	0.0083	0.1357	0.0081	0.008	0.0684	0.0029	0.0883	0.1153	0.0349	0.0045	0.1047	0.0279	0.0087	0.0091	0.0039	0.0031	0.0518	0.0281	0.0337	0.0721	0.0289	0.0908	0.0029
14	rs76827035	34793839	0.88	0.538208189821859	0.66	1.71733498537621	0.300910086325042	1.88087923285327	0.0129	0.012	0.0278	0.0083	0.1356	0.0081	0.008	0.0684	0.0029	0.0884	0.1155	0.0349	0.0045	0.1046	0.028	0.0087	0.0091	0.0039	0.0031	0.0517	0.0282	0.0336	0.0721	0.0289	0.0907	0.0029
14	rs4982165	34797594	0.88	0.538208189821859	0.66	1.71733498537621	0.310550598360259	1.87821325297375	0.0129	0.012	0.0277	0.0082	0.1356	0.008	0.008	0.0683	0.0029	0.0886	0.1157	0.0349	0.0045	0.1044	0.028	0.0086	0.0091	0.0039	0.0031	0.0516	0.0283	0.0335	0.072	0.029	0.0907	0.0029
14	rs1958581	34801599	0.88	0.538208189821859	0.66	1.71733498537621	0.31813743772189	1.83368241543504	0.0129	0.012	0.0277	0.0082	0.1356	0.008	0.008	0.0682	0.0029	0.0887	0.1158	0.0349	0.0045	0.1043	0.028	0.0086	0.0091	0.0039	0.0031	0.0516	0.0284	0.0334	0.0719	0.0291	0.0906	0.0029
14	rs17443328	34804884	0.88	0.538208189821859	0.66	1.71733498537621	0.322624415777311	1.85708212606054	0.0129	0.0119	0.0277	0.0082	0.1356	0.008	0.008	0.0682	0.0029	0.0888	0.1159	0.0349	0.0045	0.1043	0.028	0.0086	0.0091	0.0039	0.0031	0.0516	0.0285	0.0334	0.0719	0.0291	0.0906	0.0029
14	rs8018481	34806837	0.88	0.538208189821859	0.66	1.71733498537621	0.318841069583576	1.83474512017228	0.0128	0.0119	0.0277	0.0082	0.1356	0.008	0.008	0.0682	0.0029	0.0888	0.1159	0.0349	0.0045	0.1043	0.0281	0.0086	0.0091	0.0039	0.0031	0.0516	0.0285	0.0333	0.0719	0.0292	0.0906	0.0029
14	rs117783958	34809159	0.88	0.538208189821859	0.66	1.71733498537621	0.385589826900123	1.85105089475496	0.0128	0.0119	0.0276	0.0081	0.1357	0.008	0.0079	0.0681	0.0029	0.0891	0.1165	0.0347	0.0045	0.1041	0.0281	0.0085	0.009	0.0039	0.003	0.0517	0.0285	0.0332	0.0719	0.0291	0.0905	0.0029
14	rs78330246	34810720	0.88	0.538208189821859	0.66	1.71733498537621	0.368372581822798	1.75370691190936	0.0128	0.012	0.0274	0.0079	0.1359	0.008	0.0079	0.068	0.0029	0.0895	0.1175	0.0344	0.0044	0.104	0.0281	0.0084	0.0089	0.0039	0.003	0.0518	0.0284	0.033	0.0719	0.0291	0.0903	0.0028
14	rs55710463	34813775	0.89	0.491600132839596	0.66	1.71733498537621	0.370597962673012	1.44472796220918	0.0128	0.0121	0.0271	0.0072	0.1372	0.0078	0.0076	0.068	0.0028	0.0912	0.122	0.0333	0.0043	0.1029	0.0287	0.008	0.0084	0.0037	0.0027	0.052	0.0281	0.0322	0.0709	0.0292	0.0899	0.0027
14	rs12432554	34826327	0.89	0.491600132839596	0.66	1.71733498537621	1.33190775793953	2.78747249473848	0.0124	0.0131	0.0265	0.0052	0.1376	0.0075	0.0069	0.0694	0.0024	0.0969	0.1336	0.0303	0.0038	0.1009	0.0305	0.0071	0.0071	0.003	0.0017	0.0518	0.0278	0.0301	0.0689	0.0281	0.0873	0.0023
14	rs73240897	34830904	0.89	0.491600132839596	0.66	1.71733498537621	1.2116837598347	2.54401238280237	0.0124	0.0131	0.0265	0.0052	0.1379	0.0075	0.0069	0.0695	0.0024	0.097	0.1339	0.0302	0.0038	0.1009	0.0305	0.0071	0.007	0.003	0.0017	0.0517	0.0277	0.03	0.0689	0.0281	0.0873	0.0022
14	rs34937476	34831951	0.89	0.491600132839596	0.66	1.71733498537621	1.16661973391296	2.33162073990077	0.0124	0.0131	0.0265	0.0051	0.1379	0.0075	0.0069	0.0695	0.0024	0.0969	0.134	0.0302	0.0038	0.1009	0.0306	0.0071	0.007	0.003	0.0017	0.0517	0.0277	0.03	0.0689	0.0281	0.0873	0.0022
14	rs1958584	34832445	0.89	0.491600132839596	0.66	1.71733498537621	1.16744141847407	2.32796322226991	0.0124	0.0131	0.0265	0.0052	0.1379	0.0075	0.0069	0.0695	0.0024	0.0969	0.134	0.0302	0.0038	0.1009	0.0306	0.0071	0.007	0.003	0.0017	0.0517	0.0277	0.03	0.0688	0.0281	0.0873	0.0022
14	rs77486008	34832585	0.89	0.491600132839596	0.66	1.71733498537621	1.17283362832592	2.31626399956204	0.0124	0.0131	0.0265	0.0051	0.1379	0.0075	0.0069	0.0695	0.0024	0.0969	0.134	0.0302	0.0038	0.1009	0.0306	0.0071	0.007	0.003	0.0017	0.0517	0.0277	0.03	0.0688	0.0281	0.0873	0.0022
14	rs77164080	34833694	0.89	0.491600132839596	0.66	1.71733498537621	1.23334438833475	2.21857854538975	0.0123	0.0132	0.0264	0.0051	0.1381	0.0075	0.0069	0.0695	0.0024	0.0971	0.1343	0.0301	0.0038	0.1009	0.0306	0.007	0.007	0.0029	0.0017	0.0517	0.0276	0.0301	0.0688	0.028	0.0873	0.0022
14	rs2383590	34835801	0.89	0.491600132839596	0.66	1.71733498537621	1.26295704508827	2.01645301761175	0.0122	0.0132	0.0261	0.0048	0.1386	0.0073	0.0067	0.0693	0.0023	0.098	0.1367	0.0296	0.0039	0.1008	0.0306	0.0067	0.0067	0.0028	0.0016	0.0521	0.0268	0.0308	0.0684	0.0274	0.0871	0.0021
14	rs12050125	34838295	0.89	0.491600132839596	0.66	1.71733498537621	1.11137089519524	1.66587601465741	0.0122	0.0133	0.026	0.0047	0.1388	0.0073	0.0066	0.0693	0.0023	0.0984	0.1376	0.0295	0.0039	0.1008	0.0306	0.0065	0.0065	0.0028	0.0016	0.0522	0.0265	0.0311	0.0683	0.0272	0.0871	0.0021
14	rs2183310	34838383	0.89	0.491600132839596	0.66	1.71733498537621	1.10940138235426	1.66063816905428	0.0122	0.0133	0.026	0.0047	0.1389	0.0073	0.0066	0.0692	0.0023	0.0985	0.1376	0.0295	0.0039	0.1009	0.0306	0.0065	0.0065	0.0028	0.0016	0.0522	0.0264	0.0311	0.0681	0.0272	0.0872	0.0021
14	rs17102454	34839062	0.89	0.491600132839596	0.66	1.71733498537621	1.12546625717448	1.72189860648395	0.0122	0.0133	0.026	0.0046	0.1389	0.0072	0.0066	0.0692	0.0023	0.0985	0.1377	0.0293	0.0039	0.1009	0.0306	0.0065	0.0065	0.0028	0.0017	0.0522	0.0264	0.031	0.0682	0.0272	0.0872	0.0021
14	rs1958589	34844376	0.89	0.491600132839596	0.66	1.71733498537621	1.28496399337293	1.47603823989315	0.0124	0.0132	0.0262	0.0041	0.1392	0.0067	0.0061	0.0688	0.0022	0.0994	0.1411	0.0287	0.0039	0.1019	0.0311	0.006	0.0062	0.0026	0.0014	0.0525	0.026	0.0305	0.0682	0.0263	0.0868	0.0018
14	rs74046048	34846809	0.88	0.538208189821859	0.66	1.71733498537621	1.75102005313413	1.3966945420713	0.0123	0.0131	0.0265	0.0032	0.1399	0.0058	0.0051	0.0687	0.002	0.1008	0.146	0.0278	0.0039	0.1022	0.0312	0.0051	0.0054	0.0026	0.0012	0.0533	0.0249	0.03	0.0687	0.025	0.0869	0.0016
14	rs10498329	34847610	0.87	0.587631181685492	0.66	1.71733498537621	1.77665477413652	1.62421738350508	0.0123	0.0131	0.0266	0.003	0.1401	0.0056	0.0048	0.0688	0.0019	0.1014	0.147	0.0276	0.0038	0.1025	0.0312	0.0048	0.0052	0.0027	0.0012	0.0538	0.0247	0.0301	0.0682	0.0246	0.0872	0.0015
14	rs10498330	34847661	0.87	0.587631181685492	0.65	1.82621905592933	1.85248911129777	1.65243721397325	0.0123	0.0131	0.0266	0.0029	0.1401	0.0055	0.0048	0.0689	0.0019	0.1015	0.147	0.0276	0.0038	0.1025	0.0312	0.0047	0.0051	0.0027	0.0011	0.054	0.0247	0.0301	0.0682	0.0247	0.0871	0.0015
14	rs73242734	34848942	0.87	0.587631181685492	0.65	1.82621905592933	1.80263286657916	1.49662764120127	0.0123	0.0132	0.0264	0.0027	0.141	0.0053	0.0045	0.0686	0.0017	0.102	0.1486	0.0274	0.0037	0.1027	0.0309	0.0046	0.0049	0.0025	0.001	0.0544	0.0247	0.0297	0.0683	0.0248	0.0868	0.0014
14	rs17102499	34856416	0.87	0.587631181685492	0.65	1.82621905592933	1.73206434347491	1.22646079830616	0.0123	0.0133	0.0264	0.0026	0.1415	0.0051	0.0044	0.0686	0.0016	0.1023	0.1495	0.0272	0.0035	0.1031	0.0306	0.0044	0.005	0.0024	9e-04	0.0545	0.0247	0.0296	0.0681	0.0246	0.0866	0.0014
14	rs35151410	34857088	0.87	0.587631181685492	0.65	1.82621905592933	1.72329932672854	1.1812517185806	0.0123	0.0133	0.0264	0.0026	0.1415	0.0051	0.0043	0.0686	0.0016	0.1023	0.1495	0.0272	0.0035	0.1031	0.0306	0.0044	0.005	0.0024	9e-04	0.0545	0.0247	0.0296	0.0681	0.0246	0.0867	0.0014
14	rs57998073	34862578	0.87	0.587631181685492	0.65	1.82621905592933	1.69573394896175	1.11834693897667	0.0122	0.0133	0.0265	0.0026	0.1418	0.005	0.0043	0.0686	0.0016	0.1024	0.1498	0.0272	0.0034	0.1031	0.0305	0.0044	0.005	0.0024	9e-04	0.0546	0.0247	0.0295	0.068	0.0245	0.0868	0.0013
14	rs34322406	34873755	0.87	0.587631181685492	0.65	1.82621905592933	1.68630104594777	1.08006531058512	0.0122	0.0133	0.0265	0.0025	0.1418	0.0049	0.0043	0.0686	0.0015	0.1025	0.15	0.0272	0.0034	0.103	0.0305	0.0043	0.005	0.0023	9e-04	0.0546	0.0247	0.0295	0.0679	0.0245	0.087	0.0013
14	rs12892357	34885778	0.87	0.587631181685492	0.65	1.82621905592933	1.68546346353506	1.00074304296834	0.0122	0.0133	0.0265	0.0025	0.1417	0.0049	0.0043	0.0686	0.0015	0.1026	0.1501	0.0272	0.0034	0.103	0.0305	0.0043	0.005	0.0023	9e-04	0.0547	0.0247	0.0295	0.0679	0.0245	0.0871	0.0013
14	rs56241228	34890846	0.87	0.587631181685492	0.65	1.82621905592933	1.70539560272243	1.01324135002055	0.0121	0.0133	0.0265	0.0025	0.1416	0.0048	0.0042	0.0686	0.0015	0.1026	0.1502	0.0273	0.0034	0.1029	0.0305	0.0043	0.005	0.0023	9e-04	0.0547	0.0248	0.0296	0.0679	0.0244	0.0871	0.0012
14	rs117082853	34891068	0.87	0.587631181685492	0.65	1.82621905592933	1.71170707013307	1.01934102600311	0.0121	0.0133	0.0265	0.0025	0.1416	0.0048	0.0042	0.0686	0.0015	0.1026	0.1502	0.0273	0.0034	0.1029	0.0305	0.0043	0.005	0.0023	9e-04	0.0547	0.0247	0.0296	0.0679	0.0244	0.0871	0.0012
14	rs117645319	34892524	0.87	0.587631181685492	0.64	1.93907257844692	1.73682296175698	1.01837745362049	0.0121	0.0133	0.0266	0.0025	0.1415	0.0048	0.0042	0.0685	0.0015	0.1026	0.1502	0.0273	0.0034	0.1029	0.0306	0.0043	0.005	0.0023	9e-04	0.0548	0.0247	0.0297	0.0679	0.0244	0.0869	0.0012
14	rs76546859	34897939	0.87	0.587631181685492	0.64	1.93907257844692	1.84492147978938	1.03832645995559	0.0121	0.0133	0.0266	0.0025	0.1411	0.0048	0.0042	0.0684	0.0015	0.1028	0.1505	0.0273	0.0034	0.1031	0.0309	0.0043	0.005	0.0023	9e-04	0.055	0.0248	0.0298	0.0678	0.0246	0.0862	0.0012
14	rs12432137	34908894	0.87	0.587631181685492	0.65	1.82621905592933	1.86657140522425	0.991788391265654	0.012	0.0133	0.0266	0.0025	0.1408	0.0048	0.0042	0.0684	0.0015	0.1028	0.1507	0.0273	0.0034	0.1033	0.0309	0.0043	0.005	0.0023	9e-04	0.0551	0.025	0.0298	0.0678	0.0246	0.0861	0.0012
14	rs77476968	34909771	0.87	0.587631181685492	0.65	1.82621905592933	1.87547282074782	0.993546112355259	0.012	0.0133	0.0266	0.0025	0.1407	0.0048	0.0042	0.0683	0.0015	0.1028	0.1507	0.0273	0.0034	0.1033	0.0309	0.0043	0.005	0.0023	9e-04	0.0551	0.025	0.0298	0.0678	0.0245	0.086	0.0012
14	rs61981473	34911680	0.87	0.587631181685492	0.65	1.82621905592933	1.88395342544132	0.982689880728072	0.012	0.0133	0.0266	0.0024	0.1407	0.0048	0.0042	0.0683	0.0015	0.1029	0.1508	0.0273	0.0034	0.1033	0.0309	0.0043	0.005	0.0023	9e-04	0.0552	0.025	0.0298	0.0678	0.0245	0.086	0.0012
14	rs2787442	34926596	0.87	0.587631181685492	0.65	1.82621905592933	1.88123386208354	1.01516680595698	0.0121	0.0133	0.0265	0.0024	0.1402	0.0046	0.0042	0.0683	0.0015	0.103	0.151	0.0273	0.0035	0.1037	0.0309	0.0043	0.0049	0.0023	9e-04	0.0553	0.0253	0.0298	0.068	0.0243	0.0859	0.0012
14	rs57186368	34930523	0.88	0.538208189821859	0.65	1.82621905592933	1.88264786788126	0.992107932113456	0.0121	0.0133	0.0264	0.0024	0.1397	0.0045	0.0042	0.0683	0.0014	0.1032	0.1512	0.0272	0.0035	0.1039	0.0309	0.0043	0.0049	0.0022	9e-04	0.0553	0.0253	0.0299	0.0681	0.0244	0.0859	0.0012
14	rs2787438	34935645	0.88	0.538208189821859	0.65	1.82621905592933	1.98185434670743	1.04622972542688	0.012	0.0134	0.0262	0.0023	0.1371	0.0044	0.004	0.068	0.0014	0.1037	0.1519	0.0273	0.0035	0.1048	0.0313	0.0043	0.0048	0.0019	8e-04	0.0554	0.0256	0.0302	0.0684	0.0246	0.0861	0.0011
14	rs9972241	34935962	0.88	0.538208189821859	0.65	1.82621905592933	1.99848103678012	1.05867193111249	0.012	0.0134	0.0262	0.0023	0.1373	0.0045	0.004	0.068	0.0014	0.1037	0.152	0.0273	0.0035	0.1048	0.0314	0.0042	0.0048	0.0018	8e-04	0.0554	0.0256	0.0302	0.0683	0.0246	0.0862	0.0011
14	rs28572700	34937528	0.88	0.538208189821859	0.65	1.82621905592933	2.01648998166765	1.00186346554935	0.0121	0.0135	0.0259	0.0023	0.1368	0.0043	0.0039	0.0686	0.0012	0.1042	0.1524	0.0271	0.0035	0.1051	0.0314	0.0041	0.0045	0.0017	8e-04	0.0553	0.0256	0.0302	0.0687	0.0244	0.0863	0.001
14	rs115044033	34939742	0.88	0.538208189821859	0.65	1.82621905592933	1.90706901131108	1.07179020370702	0.0121	0.0135	0.0254	0.0021	0.1373	0.004	0.0037	0.0694	0.0012	0.1047	0.1525	0.0267	0.0034	0.1057	0.0311	0.0039	0.0042	0.0015	7e-04	0.0552	0.0255	0.0301	0.0691	0.0241	0.0866	0.001
14	rs12433298	34941762	0.88	0.538208189821859	0.65	1.82621905592933	1.8138982623863	1.07860413571826	0.012	0.0135	0.0251	0.002	0.1381	0.0038	0.0035	0.0694	0.0011	0.1053	0.1523	0.0264	0.0034	0.1061	0.0308	0.0037	0.004	0.0014	7e-04	0.055	0.0254	0.03	0.0694	0.024	0.087	0.001
14	rs61981485	34952633	0.88	0.538208189821859	0.65	1.82621905592933	1.57477709581955	1.28217054895211	0.0116	0.0136	0.0238	0.0014	0.1421	0.0027	0.0027	0.0695	8e-04	0.1085	0.1514	0.0249	0.0034	0.1084	0.0293	0.0026	0.0028	0.0011	5e-04	0.0542	0.0247	0.0297	0.0716	0.0241	0.0886	8e-04
14	rs4290395	34958589	0.88	0.538208189821859	0.65	1.82621905592933	1.49049361501936	1.27564352032606	0.0115	0.0138	0.0233	0.0012	0.1435	0.0023	0.0024	0.0692	6e-04	0.1094	0.1518	0.0245	0.0035	0.1093	0.0287	0.0023	0.0024	0.001	4e-04	0.0539	0.0249	0.0296	0.0722	0.0236	0.0889	8e-04
14	rs79288841	34958661	0.88	0.538208189821859	0.65	1.82621905592933	1.49249741996096	1.2711281697074	0.0115	0.0138	0.0233	0.0012	0.1435	0.0023	0.0024	0.0692	6e-04	0.1095	0.1519	0.0245	0.0035	0.1093	0.0287	0.0023	0.0024	0.001	4e-04	0.0539	0.0249	0.0296	0.0722	0.0236	0.0889	8e-04
14	rs34391880	34960398	0.88	0.538208189821859	0.65	1.82621905592933	1.51893874949968	1.23177953504333	0.0115	0.0138	0.0232	0.0012	0.1436	0.0023	0.0024	0.069	6e-04	0.1102	0.1524	0.0244	0.0035	0.1091	0.0285	0.0023	0.0024	0.001	4e-04	0.054	0.0249	0.0296	0.0723	0.0235	0.0886	8e-04
14	rs61981498	34962461	0.88	0.538208189821859	0.65	1.82621905592933	1.52368180388009	1.23776792095723	0.0115	0.0138	0.0232	0.0011	0.1437	0.0022	0.0023	0.0688	6e-04	0.1105	0.1524	0.0243	0.0035	0.1091	0.0284	0.0023	0.0024	9e-04	4e-04	0.054	0.0249	0.0296	0.0724	0.0235	0.0886	8e-04
14	rs7151149	34969433	0.88	0.538208189821859	0.65	1.82621905592933	1.56967082382121	1.2111920155293	0.0115	0.0139	0.023	0.0011	0.144	0.0021	0.0022	0.0687	6e-04	0.1112	0.1522	0.0243	0.0035	0.1092	0.0284	0.0022	0.0022	9e-04	4e-04	0.054	0.0248	0.0295	0.0726	0.0234	0.0886	8e-04
14	rs7148006	34974379	0.88	0.538208189821859	0.65	1.82621905592933	1.55723663110404	1.22413512088368	0.0115	0.014	0.0229	0.001	0.1443	0.002	0.0021	0.0688	6e-04	0.1113	0.1521	0.0242	0.0036	0.1093	0.0283	0.0021	0.0021	9e-04	4e-04	0.054	0.0247	0.0295	0.0728	0.0233	0.0886	8e-04
14	rs17856037	34985658	0.88	0.538208189821859	0.65	1.82621905592933	1.49851473745624	1.28903845137639	0.0114	0.0143	0.0226	9e-04	0.1454	0.0018	0.0017	0.0691	6e-04	0.1118	0.1516	0.0242	0.0039	0.1096	0.0279	0.002	0.0019	8e-04	4e-04	0.0538	0.0246	0.0296	0.0736	0.0228	0.0885	8e-04
14	rs56326357	34989034	0.88	0.538208189821859	0.65	1.82621905592933	1.49660829636153	1.28803299990332	0.0114	0.0143	0.0226	9e-04	0.1454	0.0018	0.0017	0.0691	6e-04	0.1118	0.1516	0.0242	0.0039	0.1096	0.0279	0.002	0.0019	8e-04	4e-04	0.0537	0.0246	0.0297	0.0736	0.0228	0.0885	8e-04
14	rs8019556	34991625	0.88	0.538208189821859	0.65	1.82621905592933	1.50263165563678	1.28484995751465	0.0114	0.0143	0.0226	8e-04	0.1454	0.0017	0.0017	0.0691	6e-04	0.1119	0.1515	0.0242	0.0039	0.1095	0.0279	0.002	0.0019	8e-04	4e-04	0.0537	0.0246	0.0297	0.0737	0.0228	0.0885	8e-04
14	rs17352411	34993982	0.88	0.538208189821859	0.65	1.82621905592933	1.50514399436603	1.29021164780842	0.0114	0.0143	0.0226	8e-04	0.1454	0.0017	0.0017	0.0691	6e-04	0.1119	0.1515	0.0242	0.0039	0.1095	0.0279	0.002	0.0019	8e-04	4e-04	0.0538	0.0246	0.0297	0.0737	0.0228	0.0886	8e-04
14	rs72673455	35001762	0.88	0.538208189821859	0.65	1.82621905592933	1.51490634654099	1.29826133203481	0.0113	0.0144	0.0226	8e-04	0.1454	0.0017	0.0017	0.0691	6e-04	0.1119	0.1514	0.0242	0.0039	0.1094	0.0278	0.002	0.0019	8e-04	4e-04	0.0538	0.0246	0.0297	0.0739	0.0227	0.0887	8e-04
14	rs72673463	35006915	0.88	0.538208189821859	0.65	1.82621905592933	1.51208598711913	1.30044292435664	0.0113	0.0144	0.0227	8e-04	0.1454	0.0017	0.0017	0.0691	6e-04	0.112	0.1514	0.0242	0.0039	0.1095	0.0277	0.002	0.0019	8e-04	4e-04	0.0538	0.0247	0.0297	0.0739	0.0226	0.0887	8e-04
14	rs4368076	35009633	0.88	0.538208189821859	0.65	1.82621905592933	1.51359665591791	1.30145002367507	0.0113	0.0144	0.0227	8e-04	0.1454	0.0017	0.0017	0.0691	6e-04	0.112	0.1514	0.0242	0.0039	0.1095	0.0277	0.002	0.0019	8e-04	4e-04	0.0538	0.0247	0.0297	0.0739	0.0226	0.0887	8e-04
14	rs35805982	35018881	0.88	0.538208189821859	0.65	1.82621905592933	1.51420107725773	1.30547974794671	0.0113	0.0144	0.0227	8e-04	0.1453	0.0017	0.0017	0.0691	6e-04	0.1119	0.1513	0.0242	0.0039	0.1095	0.0278	0.002	0.0019	8e-04	4e-04	0.0538	0.0248	0.0298	0.0739	0.0226	0.0887	8e-04
14	rs117907095	35020802	0.88	0.538208189821859	0.65	1.82621905592933	1.51309303860343	1.30682346030845	0.0113	0.0144	0.0227	8e-04	0.1453	0.0017	0.0017	0.0691	6e-04	0.1119	0.1513	0.0242	0.0039	0.1095	0.0278	0.002	0.0019	8e-04	4e-04	0.0538	0.0248	0.0298	0.0739	0.0226	0.0887	8e-04
14	rs72673483	35020810	0.88	0.538208189821859	0.65	1.82621905592933	1.51873703671759	1.30951158976948	0.0113	0.0144	0.0227	8e-04	0.1453	0.0017	0.0017	0.0691	6e-04	0.1119	0.1513	0.0242	0.0039	0.1095	0.0278	0.002	0.0019	8e-04	4e-04	0.0539	0.0248	0.0298	0.0739	0.0226	0.0887	8e-04
14	rs17102618	35063261	0.88	0.538208189821859	0.65	1.82621905592933	1.46363845852917	1.3421791339548	0.0113	0.0146	0.0226	8e-04	0.1465	0.0016	0.0016	0.0691	6e-04	0.1116	0.1511	0.0241	0.0039	0.1095	0.0276	0.0018	0.0018	8e-04	4e-04	0.0539	0.0254	0.0293	0.0738	0.0225	0.0886	7e-04
14	rs12433475	35063316	0.88	0.538208189821859	0.65	1.82621905592933	1.46363845852917	1.3421791339548	0.0113	0.0146	0.0226	8e-04	0.1465	0.0016	0.0016	0.0691	6e-04	0.1116	0.1511	0.0241	0.0039	0.1095	0.0276	0.0018	0.0018	8e-04	4e-04	0.0539	0.0254	0.0293	0.0738	0.0225	0.0886	7e-04
14	rs7161203	35087218	0.88	0.538208189821859	0.65	1.82621905592933	1.45836846330958	1.3386364205128	0.0113	0.0147	0.0226	8e-04	0.1467	0.0016	0.0016	0.069	6e-04	0.1115	0.151	0.024	0.0039	0.1096	0.0276	0.0018	0.0018	8e-04	4e-04	0.054	0.0254	0.0293	0.0738	0.0225	0.0886	8e-04
14	rs72675236	35091019	0.88	0.538208189821859	0.65	1.82621905592933	1.4433923871525	1.32582837168249	0.0114	0.0147	0.0226	8e-04	0.1468	0.0016	0.0016	0.069	7e-04	0.1115	0.1509	0.024	0.004	0.1096	0.0276	0.0018	0.0018	8e-04	4e-04	0.054	0.0254	0.0292	0.0738	0.0226	0.0885	8e-04
14	rs58688462	35092018	0.88	0.538208189821859	0.65	1.82621905592933	1.43577756483357	1.32010519460523	0.0114	0.0147	0.0226	8e-04	0.1468	0.0016	0.0016	0.0689	7e-04	0.1114	0.1509	0.024	0.004	0.1096	0.0275	0.0018	0.0018	8e-04	4e-04	0.054	0.0254	0.0292	0.0738	0.0226	0.0885	8e-04
14	rs72675239	35093244	0.88	0.538208189821859	0.65	1.82621905592933	1.43676566147609	1.31404993362452	0.0114	0.0147	0.0226	8e-04	0.1468	0.0016	0.0016	0.0689	7e-04	0.1114	0.1509	0.024	0.004	0.1096	0.0276	0.0018	0.0018	8e-04	4e-04	0.054	0.0254	0.0292	0.0738	0.0225	0.0885	8e-04
14	rs3809450	35099986	0.88	0.538208189821859	0.65	1.82621905592933	1.43874260862887	1.2646108776471	0.0115	0.0151	0.0225	8e-04	0.1473	0.0016	0.0016	0.0687	7e-04	0.1116	0.1512	0.0239	0.004	0.1096	0.0276	0.0017	0.0018	9e-04	4e-04	0.0541	0.0252	0.0291	0.0739	0.0215	0.0887	8e-04
14	rs77019174	35100835	0.88	0.538208189821859	0.65	1.82621905592933	1.4346909489158	1.25793249973292	0.0115	0.0151	0.0225	8e-04	0.1473	0.0016	0.0016	0.0687	7e-04	0.1116	0.1512	0.0239	0.004	0.1096	0.0276	0.0017	0.0018	9e-04	4e-04	0.0541	0.0251	0.0291	0.0739	0.0213	0.0887	8e-04
14	rs4982193	35101898	0.88	0.538208189821859	0.65	1.82621905592933	1.42423553826693	1.24659336169235	0.0115	0.0152	0.0225	8e-04	0.1474	0.0016	0.0016	0.0687	7e-04	0.1116	0.1512	0.0239	0.004	0.1097	0.0276	0.0017	0.0018	9e-04	4e-04	0.0542	0.0251	0.029	0.074	0.0211	0.0888	8e-04
14	rs75776854	35103863	0.88	0.538208189821859	0.65	1.82621905592933	1.39724322935626	1.22380294450715	0.0115	0.0152	0.0225	8e-04	0.1477	0.0016	0.0016	0.0685	8e-04	0.1115	0.1512	0.0239	0.004	0.1097	0.0275	0.0017	0.0018	9e-04	4e-04	0.0542	0.025	0.0289	0.074	0.021	0.0889	8e-04
14	rs6571668	35110512	0.88	0.538208189821859	0.65	1.82621905592933	1.32662830056767	1.18950919417416	0.0115	0.0153	0.0224	8e-04	0.1487	0.0016	0.0016	0.0684	8e-04	0.1114	0.1509	0.0238	0.004	0.1096	0.0272	0.0016	0.0018	9e-04	4e-04	0.0543	0.025	0.0286	0.0739	0.0209	0.0892	8e-04
14	rs9671535	35116289	0.89	0.491600132839596	0.65	1.82621905592933	1.10278685258912	1.12848743502862	0.0116	0.0156	0.0217	7e-04	0.1516	0.0014	0.0014	0.0677	8e-04	0.111	0.1503	0.0237	0.0039	0.11	0.0267	0.0015	0.0017	8e-04	5e-04	0.0547	0.0248	0.0279	0.0737	0.0202	0.0912	6e-04
14	rs117388939	35120180	0.89	0.491600132839596	0.66	1.71733498537621	0.997754856054835	1.14290894884148	0.0116	0.0157	0.0212	7e-04	0.1512	0.0013	0.0012	0.0671	8e-04	0.111	0.1502	0.0237	0.0038	0.1109	0.0258	0.0014	0.0016	8e-04	4e-04	0.0548	0.0249	0.0282	0.0742	0.0197	0.0928	6e-04
14	rs35783296	35124426	0.89	0.491600132839596	0.66	1.71733498537621	0.949623716963868	1.1411044410708	0.0116	0.0158	0.021	7e-04	0.1513	0.0012	0.0012	0.0669	8e-04	0.111	0.1501	0.0237	0.0038	0.1111	0.0255	0.0013	0.0016	8e-04	3e-04	0.0548	0.0249	0.0283	0.0744	0.0196	0.0933	6e-04
14	rs55784448	35124467	0.89	0.491600132839596	0.68	1.51137531466284	0.953491952608598	1.14520634249896	0.0116	0.0158	0.021	7e-04	0.1513	0.0012	0.0012	0.0669	8e-04	0.111	0.1501	0.0237	0.0038	0.1111	0.0255	0.0013	0.0016	8e-04	3e-04	0.0548	0.0249	0.0284	0.0744	0.0197	0.0933	6e-04
14	rs78569316	35129558	0.89	0.491600132839596	0.68	1.51137531466284	0.946768769894241	1.20804288597663	0.0116	0.0158	0.0209	7e-04	0.1513	0.0012	0.0011	0.0668	8e-04	0.1112	0.15	0.0236	0.0038	0.1108	0.0254	0.0013	0.0016	7e-04	3e-04	0.0548	0.0251	0.0281	0.0753	0.0195	0.0934	6e-04
14	rs10148108	35130209	0.89	0.491600132839596	0.68	1.51137531466284	0.949455680403041	1.21152358699906	0.0116	0.0158	0.0209	7e-04	0.1513	0.0012	0.001	0.0668	8e-04	0.1112	0.15	0.0236	0.0038	0.1107	0.0254	0.0013	0.0016	7e-04	3e-04	0.0548	0.0251	0.028	0.0755	0.0195	0.0934	6e-04
14	rs8009551	35132687	0.89	0.491600132839596	0.68	1.51137531466284	0.941990527027731	1.21168937873776	0.0116	0.0158	0.0209	7e-04	0.1515	0.0012	0.001	0.0666	8e-04	0.1115	0.1499	0.0235	0.0037	0.1107	0.0254	0.0012	0.0016	7e-04	3e-04	0.0548	0.0251	0.028	0.0755	0.0195	0.0935	6e-04
14	rs6571672	35139682	0.9	0.447749409690379	0.68	1.51137531466284	0.947608090739037	1.20390150356802	0.0116	0.0158	0.0209	8e-04	0.1519	0.0012	0.001	0.0664	8e-04	0.1119	0.1497	0.0233	0.0037	0.1107	0.0254	0.0012	0.0016	7e-04	3e-04	0.0547	0.0251	0.0281	0.0758	0.0193	0.0933	6e-04
14	rs77657273	35139957	0.9	0.447749409690379	0.68	1.51137531466284	0.949539697145065	1.22945209161369	0.0116	0.0158	0.0209	8e-04	0.1519	0.0012	0.001	0.0664	8e-04	0.1119	0.1497	0.0233	0.0037	0.1107	0.0254	0.0012	0.0016	7e-04	3e-04	0.0547	0.0251	0.0281	0.0758	0.0194	0.0933	6e-04
14	rs8010527	35150948	0.9	0.447749409690379	0.69	1.41424540481464	0.811093981118232	1.12963337898781	0.0116	0.0159	0.0207	8e-04	0.1523	0.0012	0.001	0.0661	8e-04	0.112	0.1494	0.0232	0.0037	0.1112	0.0253	0.0013	0.0015	7e-04	3e-04	0.0537	0.0253	0.0281	0.0759	0.0192	0.0938	6e-04
14	rs12434021	35152084	0.9	0.447749409690379	0.69	1.41424540481464	0.79364573101563	1.11671294580945	0.0116	0.0159	0.0206	8e-04	0.1524	0.0012	0.001	0.0661	8e-04	0.112	0.1494	0.0232	0.0037	0.1113	0.0253	0.0013	0.0015	7e-04	3e-04	0.0536	0.0253	0.0281	0.0759	0.0192	0.0939	6e-04
14	rs78165748	35157751	0.9	0.447749409690379	0.69	1.41424540481464	0.312090088657585	0.711725798261705	0.0116	0.0161	0.0193	0.001	0.1554	0.0012	8e-04	0.0645	8e-04	0.1116	0.1503	0.0218	0.0033	0.1152	0.0255	0.0016	0.0014	6e-04	3e-04	0.0478	0.0257	0.0281	0.0764	0.0177	0.0971	6e-04
14	rs35273436	35158184	0.9	0.447749409690379	0.68	1.51137531466284	0.274626954839915	0.688107689242116	0.0116	0.0162	0.0192	0.0011	0.1557	0.0012	8e-04	0.0643	8e-04	0.1116	0.1504	0.0216	0.0033	0.1156	0.0255	0.0016	0.0013	6e-04	3e-04	0.0472	0.0258	0.028	0.0764	0.0175	0.0975	6e-04
14	rs78164722	35160401	0.9	0.447749409690379	0.68	1.51137531466284	0.233014284024134	0.639676185164152	0.0117	0.0162	0.0191	0.0011	0.156	0.0012	8e-04	0.0643	8e-04	0.1115	0.1505	0.0215	0.0033	0.1161	0.0255	0.0016	0.0013	6e-04	3e-04	0.0467	0.0258	0.028	0.0764	0.0174	0.0977	6e-04
14	rs11627959	35160471	0.9	0.447749409690379	0.68	1.51137531466284	0.230896717975251	0.639821709431493	0.0117	0.0162	0.0191	0.0011	0.156	0.0012	8e-04	0.0643	8e-04	0.1115	0.1505	0.0215	0.0033	0.1161	0.0255	0.0016	0.0013	6e-04	3e-04	0.0467	0.0258	0.028	0.0764	0.0174	0.0977	6e-04
14	rs10139660	35173624	0.9	0.447749409690379	0.68	1.51137531466284	0.243284239956087	0.617935655611084	0.0116	0.0162	0.019	0.0011	0.1562	0.0012	8e-04	0.0643	7e-04	0.1116	0.1505	0.0214	0.0036	0.1162	0.0255	0.0016	0.0013	5e-04	3e-04	0.0464	0.0259	0.0281	0.0762	0.0173	0.0979	5e-04
14	rs12323627	35177251	0.9	0.447749409690379	0.68	1.51137531466284	0.235398684605054	0.61029646290484	0.0116	0.0162	0.019	0.0011	0.1564	0.0012	8e-04	0.0643	7e-04	0.1115	0.1504	0.0213	0.0037	0.1162	0.0255	0.0016	0.0013	5e-04	4e-04	0.0464	0.026	0.0281	0.0762	0.0172	0.0977	6e-04
14	rs115973958	35179381	0.9	0.447749409690379	0.68	1.51137531466284	0.233651644502006	0.607275843979144	0.0116	0.0162	0.0189	0.0011	0.1564	0.0012	8e-04	0.0643	7e-04	0.1116	0.1504	0.0212	0.0037	0.1162	0.0254	0.0016	0.0013	5e-04	4e-04	0.0464	0.026	0.0282	0.0762	0.0172	0.0978	6e-04
14	rs9789	35181786	0.91	0.406594937265203	0.68	1.51137531466284	0.230981214723834	0.602823347295869	0.0117	0.0162	0.0189	0.0011	0.1564	0.0012	8e-04	0.0643	7e-04	0.1116	0.1505	0.0212	0.0038	0.1162	0.0254	0.0016	0.0013	5e-04	4e-04	0.0464	0.026	0.0282	0.0761	0.0172	0.0978	6e-04
14	rs8005490	35184541	0.91	0.406594937265203	0.68	1.51137531466284	0.228243856284691	0.594656921443003	0.0117	0.0162	0.0188	0.0011	0.1564	0.0012	8e-04	0.0643	7e-04	0.1116	0.1505	0.0212	0.0038	0.1161	0.0254	0.0016	0.0013	5e-04	5e-04	0.0464	0.026	0.0282	0.0761	0.0171	0.098	6e-04
14	rs6571678	35185345	0.91	0.406594937265203	0.68	1.51137531466284	0.22727959624733	0.592226481577122	0.0117	0.0162	0.0188	0.0011	0.1565	0.0012	8e-04	0.0643	7e-04	0.1115	0.1505	0.0212	0.0038	0.1161	0.0254	0.0016	0.0013	5e-04	5e-04	0.0464	0.026	0.0283	0.076	0.0171	0.098	6e-04
14	rs117069445	35186880	0.91	0.406594937265203	0.68	1.51137531466284	0.221335394498067	0.584094828097733	0.0117	0.0162	0.0188	0.0011	0.1568	0.0012	8e-04	0.0643	8e-04	0.1114	0.1506	0.0212	0.0038	0.1159	0.0253	0.0016	0.0013	5e-04	5e-04	0.0463	0.0259	0.0283	0.076	0.0171	0.098	6e-04
14	rs10135305	35191538	0.91	0.406594937265203	0.68	1.51137531466284	0.200071848240107	0.555076423673834	0.0117	0.0161	0.0186	0.0011	0.1576	0.0012	9e-04	0.0643	8e-04	0.111	0.1508	0.0213	0.0039	0.1153	0.0253	0.0016	0.0013	5e-04	6e-04	0.046	0.0259	0.0286	0.0757	0.0171	0.0982	6e-04
14	rs12589520	35194286	0.91	0.406594937265203	0.68	1.51137531466284	0.196272719568835	0.550158348349194	0.0117	0.0161	0.0189	0.0012	0.1582	0.0012	9e-04	0.0643	9e-04	0.1109	0.1507	0.0213	0.004	0.1148	0.0253	0.0016	0.0013	6e-04	7e-04	0.0458	0.0259	0.029	0.0755	0.0172	0.0976	6e-04
14	rs113086787	35194682	0.91	0.406594937265203	0.68	1.51137531466284	0.193354982889712	0.54231192807685	0.0117	0.0161	0.0189	0.0012	0.1582	0.0012	9e-04	0.0643	9e-04	0.1109	0.1507	0.0213	0.004	0.1148	0.0253	0.0016	0.0013	6e-04	7e-04	0.0458	0.0259	0.029	0.0755	0.0171	0.0977	6e-04
14	rs12586232	35205248	0.91	0.406594937265203	0.68	1.51137531466284	0.147500918694257	0.521433653134669	0.0118	0.016	0.0186	0.0012	0.1589	0.0012	9e-04	0.0648	9e-04	0.1107	0.1504	0.0211	0.0039	0.1151	0.0249	0.0016	0.0013	6e-04	9e-04	0.0454	0.0258	0.0287	0.0753	0.0163	0.0987	7e-04
14	rs45620534	35230980	0.92	0.368072033098782	0.68	1.51137531466284	0.078274089264771	0.43478016005149	0.0121	0.0159	0.0175	0.0013	0.1661	0.0014	0.001	0.0643	0.0011	0.1086	0.1442	0.0203	0.0024	0.1169	0.0249	0.0018	0.0012	8e-04	0.0017	0.044	0.0255	0.0287	0.0747	0.017	0.1018	8e-04
14	rs1044140	35231108	0.92	0.368072033098782	0.68	1.51137531466284	0.0801851473075134	0.434119653407269	0.0121	0.0159	0.0175	0.0013	0.1662	0.0014	0.001	0.0643	0.0011	0.1086	0.1441	0.0203	0.0024	0.1169	0.0249	0.0018	0.0012	8e-04	0.0017	0.044	0.0255	0.0287	0.0747	0.017	0.1018	8e-04
14	rs17102719	35234582	0.92	0.368072033098782	0.68	1.51137531466284	0.0817172275765371	0.424638333008418	0.0122	0.0159	0.0174	0.0013	0.1663	0.0015	0.001	0.0643	0.0011	0.1086	0.144	0.0203	0.0024	0.1169	0.0249	0.0018	0.0012	8e-04	0.0018	0.0439	0.0255	0.0287	0.0747	0.017	0.1018	8e-04
14	rs2275145	35242828	0.92	0.368072033098782	0.68	1.51137531466284	0.0936321022164462	0.47137772545368	0.0122	0.016	0.0174	0.0013	0.1667	0.0015	0.001	0.0644	0.0011	0.1086	0.1438	0.0202	0.0023	0.1169	0.0249	0.0018	0.0012	8e-04	0.0018	0.0439	0.0255	0.0287	0.0747	0.0168	0.102	8e-04
14	rs72678739	35247567	0.92	0.368072033098782	0.68	1.51137531466284	0.0934098333480829	0.463431723938066	0.0122	0.0159	0.0174	0.0013	0.1667	0.0015	0.001	0.0644	0.0011	0.1086	0.1438	0.0202	0.0023	0.1169	0.0249	0.0018	0.0012	8e-04	0.0018	0.0439	0.0255	0.0287	0.0747	0.0168	0.102	9e-04
14	rs4982211	35259151	0.92	0.368072033098782	0.68	1.51137531466284	0.101726234724566	0.500077873694875	0.0122	0.016	0.0174	0.0013	0.1668	0.0015	0.001	0.0643	0.0011	0.1085	0.1438	0.0202	0.0023	0.1169	0.0249	0.0018	0.0012	8e-04	0.0018	0.0439	0.0255	0.0287	0.0747	0.0168	0.102	9e-04
14	rs11622604	35263685	0.92	0.368072033098782	0.68	1.51137531466284	0.101336188013685	0.496654715416259	0.0122	0.016	0.0174	0.0013	0.1668	0.0015	0.001	0.0643	0.0011	0.1085	0.1438	0.0202	0.0023	0.1169	0.0249	0.0018	0.0012	9e-04	0.0019	0.0439	0.0255	0.0287	0.0747	0.0168	0.1021	9e-04
14	rs17102745	35263983	0.92	0.368072033098782	0.68	1.51137531466284	0.101024823912523	0.496107567559086	0.0122	0.016	0.0174	0.0013	0.1668	0.0015	0.001	0.0643	0.0011	0.1085	0.1438	0.0202	0.0023	0.1169	0.0249	0.0018	0.0012	9e-04	0.0019	0.0438	0.0255	0.0287	0.0747	0.0168	0.1021	9e-04
14	rs12323749	35266904	0.92	0.368072033098782	0.68	1.51137531466284	0.0995283262908434	0.494057137409692	0.0122	0.016	0.0174	0.0013	0.1669	0.0015	0.001	0.0643	0.0011	0.1085	0.1438	0.0202	0.0023	0.1169	0.0249	0.0018	0.0012	9e-04	0.0019	0.0438	0.0255	0.0287	0.0747	0.0168	0.1021	9e-04
14	rs7143639	35290480	0.92	0.368072033098782	0.68	1.51137531466284	0.100791693423988	0.509005995723717	0.0122	0.016	0.0173	0.0013	0.167	0.0014	0.001	0.0643	0.0011	0.1084	0.1437	0.0202	0.0023	0.117	0.0248	0.0018	0.0012	8e-04	0.0019	0.0438	0.0255	0.0287	0.0747	0.0168	0.1021	9e-04
14	rs1200399	35293185	0.92	0.368072033098782	0.68	1.51137531466284	0.103716858458621	0.506117140511513	0.0122	0.016	0.0173	0.0013	0.167	0.0014	0.001	0.0643	0.0011	0.1084	0.1436	0.0202	0.0023	0.117	0.0248	0.0018	0.0012	8e-04	0.0019	0.0439	0.0255	0.0287	0.0747	0.0168	0.1021	9e-04
14	rs74355573	35322561	0.92	0.368072033098782	0.68	1.51137531466284	0.100688187857785	0.513554018696574	0.0122	0.016	0.0173	0.0013	0.1671	0.0014	0.001	0.0643	0.0011	0.1084	0.1436	0.0202	0.0023	0.1169	0.0248	0.0018	0.0012	8e-04	0.0019	0.0438	0.0255	0.0287	0.0747	0.0168	0.1021	9e-04
14	rs116939428	35336880	0.92	0.368072033098782	0.68	1.51137531466284	0.0912540654217185	0.502271836616924	0.0122	0.016	0.0173	0.0013	0.1674	0.0014	0.001	0.0643	0.001	0.1081	0.1435	0.0203	0.0023	0.117	0.0248	0.0018	0.0013	9e-04	0.0019	0.0438	0.0255	0.0287	0.0748	0.0168	0.1021	9e-04
14	rs3783313	35342838	0.92	0.368072033098782	0.68	1.51137531466284	0.0887711295364357	0.507354710870207	0.0122	0.016	0.0172	0.0013	0.1675	0.0015	0.001	0.0642	0.001	0.108	0.1434	0.0203	0.0023	0.117	0.0248	0.0018	0.0013	9e-04	0.002	0.0438	0.0255	0.0287	0.0748	0.0169	0.1021	9e-04
14	rs1741196	35347020	0.92	0.368072033098782	0.68	1.51137531466284	0.0889145774730086	0.508868336742491	0.0122	0.016	0.0172	0.0013	0.1675	0.0015	0.001	0.0642	0.001	0.1079	0.1433	0.0204	0.0023	0.1169	0.0249	0.0018	0.0014	9e-04	0.002	0.0438	0.0255	0.0287	0.0748	0.0169	0.102	9e-04
14	rs12586459	35350318	0.92	0.368072033098782	0.68	1.51137531466284	0.0879610314361889	0.509556725914749	0.0122	0.0159	0.0172	0.0013	0.1675	0.0015	0.001	0.0642	9e-04	0.108	0.1433	0.0204	0.0023	0.117	0.0249	0.0018	0.0014	9e-04	0.002	0.0438	0.0255	0.0287	0.0749	0.0169	0.1021	9e-04
14	rs799681	35350579	0.92	0.368072033098782	0.68	1.51137531466284	0.0866605482956539	0.508868336742491	0.0122	0.0159	0.0172	0.0013	0.1675	0.0015	0.001	0.0642	9e-04	0.108	0.1433	0.0204	0.0022	0.117	0.0249	0.0018	0.0014	9e-04	0.002	0.0438	0.0254	0.0287	0.075	0.0169	0.1021	9e-04
14	rs799674	35353218	0.92	0.368072033098782	0.68	1.51137531466284	0.0808587735563549	0.495560573879365	0.0122	0.0159	0.0172	0.0013	0.1674	0.0015	0.001	0.0642	8e-04	0.108	0.1434	0.0204	0.0022	0.1169	0.0249	0.0018	0.0014	9e-04	0.0019	0.0438	0.0254	0.0287	0.0751	0.0168	0.1021	9e-04
14	rs72678793	35353543	0.92	0.368072033098782	0.68	1.51137531466284	0.0797827059355255	0.489144996435761	0.0122	0.0159	0.0172	0.0013	0.1674	0.0015	0.001	0.0642	8e-04	0.108	0.1434	0.0204	0.0022	0.1169	0.0249	0.0018	0.0014	9e-04	0.0019	0.0438	0.0254	0.0287	0.0751	0.0168	0.1021	9e-04
14	rs1568199	35367889	0.92	0.368072033098782	0.68	1.51137531466284	0.0624459402809803	0.5201874952275	0.0121	0.0159	0.0172	0.0014	0.1685	0.0015	0.0011	0.0643	8e-04	0.1077	0.1429	0.0207	0.0022	0.1173	0.0247	0.0019	0.0014	8e-04	0.0019	0.0437	0.025	0.0287	0.0754	0.0165	0.102	9e-04
14	rs61988055	35374484	0.92	0.368072033098782	0.68	1.51137531466284	0.0614991424003707	0.502409040449742	0.012	0.0159	0.0167	0.0014	0.1705	0.0015	0.0012	0.0639	7e-04	0.1075	0.1424	0.0207	0.0022	0.1175	0.0244	0.0018	0.0015	7e-04	0.0019	0.0437	0.0246	0.029	0.0758	0.0165	0.1016	8e-04
14	rs79330520	35396645	0.93	0.332112317682009	0.68	1.51137531466284	0.0625030518920837	0.49884484575666	0.0121	0.0159	0.0164	0.0013	0.1715	0.0016	0.0012	0.0637	7e-04	0.1075	0.1421	0.0207	0.0022	0.1175	0.0243	0.0018	0.0015	7e-04	0.0019	0.0436	0.0242	0.029	0.0758	0.0164	0.1018	7e-04
14	rs10134914	35425012	0.93	0.332112317682009	0.68	1.51137531466284	0.0624840108634052	0.468545449525885	0.0121	0.016	0.0163	0.0013	0.1719	0.0016	0.0012	0.0635	6e-04	0.1074	0.142	0.0207	0.0022	0.1175	0.0243	0.0018	0.0015	7e-04	0.0019	0.0436	0.0241	0.029	0.0758	0.0164	0.1018	7e-04
14	rs12894820	35435525	0.93	0.332112317682009	0.68	1.51137531466284	0.054126500846634	0.484925220156508	0.0121	0.0159	0.0163	0.0013	0.172	0.0016	0.0012	0.0636	6e-04	0.1074	0.1421	0.0208	0.0022	0.1176	0.0243	0.0018	0.0015	7e-04	0.0018	0.0436	0.024	0.0291	0.0759	0.0164	0.1019	7e-04
14	rs1627716	35439569	0.93	0.332112317682009	0.69	1.41424540481464	0.0501279933753337	0.51590092146246	0.0121	0.0159	0.0163	0.0013	0.1721	0.0016	0.0012	0.0636	6e-04	0.1073	0.1421	0.0208	0.0021	0.1177	0.0242	0.0018	0.0015	7e-04	0.0018	0.0436	0.024	0.0291	0.0759	0.0164	0.1019	7e-04
14	rs12586945	35442205	0.93	0.332112317682009	0.69	1.41424540481464	0.0497018298313489	0.522957750860194	0.0121	0.0159	0.0163	0.0013	0.1722	0.0017	0.0012	0.0636	6e-04	0.1073	0.1421	0.0208	0.0021	0.1177	0.0242	0.0018	0.0015	7e-04	0.0018	0.0436	0.024	0.0291	0.0759	0.0164	0.1019	7e-04
14	rs117712454	35443162	0.93	0.332112317682009	0.69	1.41424540481464	0.0496691495816231	0.520602797974968	0.0121	0.0159	0.0163	0.0013	0.1722	0.0017	0.0012	0.0636	6e-04	0.1073	0.142	0.0208	0.0021	0.1177	0.0242	0.0018	0.0015	7e-04	0.0018	0.0436	0.024	0.0291	0.0759	0.0164	0.1019	7e-04
14	rs12891473	35452257	0.93	0.332112317682009	0.69	1.41424540481464	0.0463490955064111	0.533796806500817	0.0121	0.0159	0.0163	0.0013	0.1721	0.0017	0.0012	0.0636	6e-04	0.1073	0.142	0.0208	0.0021	0.1178	0.0242	0.0018	0.0015	7e-04	0.0017	0.0435	0.024	0.0292	0.076	0.0164	0.1019	6e-04
14	rs799481	35459680	0.93	0.332112317682009	0.69	1.41424540481464	0.047798419560788	0.534354148285541	0.0121	0.0159	0.0163	0.0013	0.172	0.0017	0.0013	0.0635	6e-04	0.1072	0.142	0.0208	0.0022	0.1178	0.0242	0.0018	0.0016	7e-04	0.0018	0.0435	0.024	0.0292	0.0759	0.0164	0.1019	6e-04
14	rs876144	35466584	0.93	0.332112317682009	0.69	1.41424540481464	0.043585417222937	0.535329844498325	0.0121	0.0159	0.0163	0.0013	0.172	0.0017	0.0013	0.0635	6e-04	0.1072	0.1419	0.021	0.0022	0.1178	0.0243	0.0018	0.0016	7e-04	0.0017	0.0435	0.024	0.0292	0.0759	0.0164	0.1019	7e-04
14	rs117732497	35467199	0.93	0.332112317682009	0.69	1.41424540481464	0.0435704686567613	0.534354148285541	0.0121	0.0159	0.0163	0.0013	0.172	0.0017	0.0013	0.0635	6e-04	0.1072	0.1419	0.021	0.0022	0.1178	0.0243	0.0018	0.0016	7e-04	0.0017	0.0435	0.024	0.0292	0.0759	0.0164	0.1019	7e-04
14	rs79905967	35470754	0.93	0.332112317682009	0.69	1.41424540481464	0.0433615561470196	0.533518189909314	0.0121	0.0159	0.0163	0.0014	0.172	0.0017	0.0013	0.0635	6e-04	0.1072	0.1419	0.0211	0.0022	0.1178	0.0243	0.0018	0.0016	7e-04	0.0017	0.0435	0.024	0.0292	0.0759	0.0164	0.1019	6e-04
14	rs79379480	35472513	0.93	0.332112317682009	0.69	1.41424540481464	0.0432424852769157	0.531012272562211	0.0121	0.0159	0.0163	0.0014	0.172	0.0017	0.0013	0.0635	6e-04	0.1072	0.1419	0.0211	0.0022	0.1178	0.0243	0.0018	0.0016	7e-04	0.0017	0.0435	0.024	0.0292	0.0759	0.0164	0.1019	6e-04
14	rs28656938	35478921	0.93	0.332112317682009	0.69	1.41424540481464	0.0427389262761226	0.524066885930117	0.0121	0.0159	0.0163	0.0014	0.1719	0.0017	0.0013	0.0635	6e-04	0.1072	0.1419	0.0211	0.0022	0.1178	0.0243	0.0018	0.0016	7e-04	0.0017	0.0435	0.024	0.0292	0.0759	0.0164	0.1019	6e-04
14	rs799459	35485748	0.93	0.332112317682009	0.69	1.41424540481464	0.0429161926791778	0.51521037583854	0.0121	0.0158	0.0163	0.0014	0.1719	0.0017	0.0013	0.0635	6e-04	0.1072	0.1419	0.0211	0.0022	0.1178	0.0243	0.0018	0.0016	7e-04	0.0017	0.0435	0.024	0.0292	0.0759	0.0164	0.1019	6e-04
14	rs78226135	35490446	0.93	0.332112317682009	0.69	1.41424540481464	0.0428274967650503	0.511347639239443	0.0121	0.0158	0.0163	0.0014	0.1719	0.0017	0.0013	0.0635	6e-04	0.1072	0.1419	0.0211	0.0022	0.1178	0.0243	0.0018	0.0016	7e-04	0.0017	0.0435	0.024	0.0292	0.0759	0.0164	0.1019	6e-04
14	rs799477	35512335	0.93	0.332112317682009	0.69	1.41424540481464	0.0435107093951497	0.5164535257549	0.0119	0.0158	0.0163	0.0015	0.1725	0.0018	0.0014	0.0633	6e-04	0.1076	0.1418	0.0211	0.0022	0.1176	0.0244	0.0019	0.0018	7e-04	0.0017	0.0433	0.024	0.0293	0.0754	0.0162	0.102	6e-04
14	rs3809448	35515096	0.93	0.332112317682009	0.69	1.41424540481464	0.043585417222937	0.506942102244803	0.0118	0.0158	0.0163	0.0015	0.1727	0.0019	0.0014	0.0632	5e-04	0.1077	0.1418	0.0211	0.0022	0.1177	0.0243	0.0019	0.0018	7e-04	0.0017	0.0433	0.0239	0.0292	0.0753	0.0161	0.102	6e-04
14	rs10136692	35517610	0.93	0.332112317682009	0.69	1.41424540481464	0.043585417222937	0.501723116668054	0.0118	0.0158	0.0163	0.0015	0.1727	0.0019	0.0014	0.0632	5e-04	0.1076	0.1417	0.0211	0.0022	0.1177	0.0243	0.0019	0.0018	7e-04	0.0017	0.0433	0.0239	0.0292	0.0753	0.0161	0.102	6e-04
14	rs118065343	35523487	0.93	0.332112317682009	0.69	1.41424540481464	0.0439151720085193	0.503232463579825	0.0118	0.0158	0.0163	0.0015	0.1727	0.0019	0.0014	0.0632	5e-04	0.1076	0.1417	0.0211	0.0022	0.1178	0.0243	0.0019	0.0018	7e-04	0.0017	0.0433	0.0239	0.0292	0.0752	0.0161	0.102	6e-04
14	rs72680657	35530618	0.93	0.332112317682009	0.69	1.41424540481464	0.0443827092886622	0.504193557052435	0.0118	0.0158	0.0164	0.0015	0.1726	0.0019	0.0014	0.0631	5e-04	0.1076	0.1417	0.0211	0.0022	0.1179	0.0243	0.0019	0.0018	7e-04	0.0017	0.0434	0.0239	0.0292	0.0753	0.0161	0.1019	6e-04
14	rs115825077	35547063	0.93	0.332112317682009	0.69	1.41424540481464	0.0481814894753998	0.477868117494258	0.0118	0.0158	0.0164	0.0016	0.1726	0.0019	0.0014	0.0631	5e-04	0.1074	0.1416	0.0211	0.0022	0.118	0.0243	0.0019	0.0018	7e-04	0.0017	0.0437	0.0239	0.0291	0.0752	0.0161	0.1019	6e-04
14	rs61989492	35549073	0.93	0.332112317682009	0.69	1.41424540481464	0.0485666306796529	0.477732666424766	0.0118	0.0158	0.0164	0.0016	0.1726	0.0019	0.0014	0.0631	5e-04	0.1074	0.1416	0.0211	0.0022	0.118	0.0243	0.0019	0.0018	7e-04	0.0017	0.0437	0.0239	0.0291	0.0752	0.0161	0.1019	6e-04
14	rs11625507	35554376	0.93	0.332112317682009	0.69	1.41424540481464	0.0500294301777393	0.46612133112508	0.0118	0.0158	0.0164	0.0016	0.1726	0.0019	0.0014	0.0631	5e-04	0.1074	0.1415	0.0211	0.0023	0.118	0.0243	0.0019	0.0018	7e-04	0.0018	0.0438	0.0239	0.0291	0.0752	0.0161	0.1018	6e-04
14	rs17103044	35575513	0.93	0.332112317682009	0.69	1.41424540481464	0.0537638629247713	0.443523890922265	0.0119	0.0157	0.0163	0.0016	0.1728	0.0019	0.0015	0.0632	5e-04	0.1073	0.1416	0.0211	0.0023	0.1181	0.0243	0.0019	0.0019	7e-04	0.0018	0.0437	0.0233	0.0291	0.0752	0.0161	0.1019	6e-04
14	rs8014945	35580504	0.93	0.332112317682009	0.69	1.41424540481464	0.0540054402736803	0.449511970866798	0.0119	0.0157	0.0163	0.0016	0.1729	0.0019	0.0015	0.0632	5e-04	0.1073	0.1417	0.0211	0.0023	0.1181	0.0243	0.0019	0.0019	7e-04	0.0018	0.0437	0.0232	0.0291	0.0752	0.0161	0.1019	6e-04
14	rs2236167	35591726	0.93	0.332112317682009	0.69	1.41424540481464	0.053128893581564	0.457662907987142	0.0118	0.0157	0.0163	0.0016	0.173	0.0019	0.0015	0.0633	5e-04	0.1072	0.1417	0.021	0.0023	0.1181	0.0243	0.0019	0.0019	7e-04	0.0018	0.0437	0.0229	0.0291	0.0752	0.0161	0.102	6e-04
14	rs56027918	35596284	0.93	0.332112317682009	0.69	1.41424540481464	0.0519750689164285	0.446714884562489	0.0118	0.0157	0.0163	0.0016	0.1732	0.0019	0.0015	0.0633	5e-04	0.1071	0.1417	0.021	0.0022	0.1181	0.0243	0.002	0.0019	7e-04	0.0018	0.0436	0.0229	0.0292	0.0752	0.0161	0.102	6e-04
14	rs7158416	35597149	0.93	0.332112317682009	0.7	1.32097605551375	0.0497181753932188	0.446581805393163	0.0118	0.0157	0.0163	0.0016	0.1733	0.0019	0.0015	0.0633	5e-04	0.1071	0.1416	0.021	0.0022	0.1181	0.0243	0.002	0.0019	8e-04	0.0018	0.0436	0.0229	0.0292	0.0753	0.0161	0.102	6e-04
14	rs2010648	35604892	0.93	0.332112317682009	0.7	1.32097605551375	0.0480375957580846	0.43504443791788	0.0118	0.0157	0.0164	0.0016	0.1734	0.002	0.0015	0.0633	5e-04	0.1072	0.1418	0.0211	0.0023	0.1175	0.0243	0.002	0.0019	8e-04	0.0018	0.0433	0.0229	0.0293	0.0753	0.0161	0.1021	6e-04
14	rs2415265	35630388	0.93	0.332112317682009	0.7	1.32097605551375	0.0422686656445195	0.39525088067343	0.0118	0.0155	0.0164	0.0017	0.1738	0.002	0.0016	0.0628	6e-04	0.1073	0.1419	0.0212	0.0023	0.1173	0.0242	0.0021	0.0021	8e-04	0.0018	0.0431	0.0228	0.0295	0.0751	0.016	0.102	6e-04
14	rs10498331	35636369	0.93	0.332112317682009	0.7	1.32097605551375	0.0421370457713161	0.397312342086043	0.0118	0.0155	0.0164	0.0017	0.1738	0.002	0.0016	0.0628	6e-04	0.1073	0.142	0.0212	0.0023	0.1173	0.0242	0.0021	0.0021	8e-04	0.0018	0.0431	0.0227	0.0295	0.0751	0.016	0.102	6e-04
14	rs28723612	35636611	0.93	0.332112317682009	0.7	1.32097605551375	0.0419619895660409	0.39512213763821	0.0118	0.0155	0.0164	0.0017	0.1738	0.002	0.0016	0.0628	6e-04	0.1073	0.142	0.0212	0.0023	0.1173	0.0242	0.0021	0.0021	8e-04	0.0018	0.0431	0.0227	0.0295	0.0751	0.016	0.102	6e-04
14	rs113418592	35651090	0.93	0.332112317682009	0.7	1.32097605551375	0.0412955569217085	0.400022488922671	0.0118	0.0155	0.0164	0.0017	0.174	0.002	0.0016	0.0628	7e-04	0.1072	0.1419	0.0213	0.0023	0.1173	0.0242	0.0021	0.0021	8e-04	0.0018	0.0431	0.0227	0.0295	0.075	0.0161	0.1019	6e-04
14	rs8012774	35661293	0.93	0.332112317682009	0.7	1.32097605551375	0.0418310248123883	0.394092610574007	0.0118	0.0155	0.0164	0.0017	0.1741	0.002	0.0016	0.0628	7e-04	0.1072	0.1419	0.0213	0.0023	0.1173	0.0242	0.0021	0.0021	8e-04	0.0018	0.043	0.0227	0.0296	0.075	0.0161	0.1019	6e-04
14	rs75685916	35662319	0.93	0.332112317682009	0.7	1.32097605551375	0.0397875908810484	0.392549713161475	0.0117	0.0155	0.0164	0.0017	0.1741	0.002	0.0016	0.0628	7e-04	0.1072	0.1419	0.0213	0.0023	0.1173	0.0242	0.0021	0.0021	8e-04	0.0018	0.043	0.0227	0.0296	0.075	0.0161	0.1019	6e-04
14	rs117304577	35675427	0.93	0.332112317682009	0.7	1.32097605551375	0.0457438154150959	0.357035683804713	0.0113	0.0154	0.0165	0.0018	0.1741	0.0022	0.0017	0.063	7e-04	0.1069	0.1415	0.0215	0.0023	0.1169	0.0244	0.0022	0.0022	8e-04	0.0018	0.0433	0.0225	0.0298	0.0749	0.0166	0.1017	6e-04
14	rs12586317	35682172	0.93	0.332112317682009	0.7	1.32097605551375	0.0473541168154893	0.362553297578656	0.0113	0.0154	0.0165	0.0018	0.1741	0.0022	0.0017	0.063	7e-04	0.1069	0.1414	0.0215	0.0023	0.1168	0.0244	0.0022	0.0023	8e-04	0.0018	0.0433	0.0225	0.0298	0.0749	0.0166	0.1017	6e-04
14	rs7143346	35700562	0.93	0.332112317682009	0.7	1.32097605551375	0.0469283401033239	0.353911446553825	0.0113	0.0154	0.0164	0.0019	0.174	0.0023	0.0017	0.063	7e-04	0.1068	0.1414	0.0216	0.0023	0.1168	0.0244	0.0022	0.0023	8e-04	0.0018	0.0432	0.0225	0.0299	0.0749	0.0167	0.1016	6e-04
14	rs17113838	35704667	0.93	0.332112317682009	0.7	1.32097605551375	0.0476553014722804	0.346197403457613	0.0113	0.0154	0.0164	0.0019	0.174	0.0022	0.0017	0.063	7e-04	0.1068	0.1414	0.0216	0.0023	0.1168	0.0246	0.0023	0.0023	8e-04	0.0018	0.0432	0.0225	0.0298	0.0749	0.0167	0.1015	6e-04
14	rs73239022	35711971	0.93	0.332112317682009	0.7	1.32097605551375	0.0458675349632749	0.319348690478575	0.0113	0.0154	0.0164	0.0019	0.1741	0.0023	0.0017	0.063	7e-04	0.1067	0.1414	0.0216	0.0023	0.1167	0.0246	0.0022	0.0024	8e-04	0.0018	0.0432	0.0225	0.0298	0.0748	0.0166	0.1016	6e-04
14	rs75091567	35718076	0.93	0.332112317682009	0.71	1.23153511570326	0.0458211135185013	0.327861528287684	0.0112	0.0153	0.0163	0.0018	0.1742	0.0023	0.0017	0.063	7e-04	0.1067	0.1414	0.0216	0.0023	0.1167	0.0246	0.0022	0.0025	8e-04	0.0019	0.0431	0.0225	0.0297	0.0748	0.0166	0.1017	6e-04
14	rs117742248	35725094	0.94	0.298643641979994	0.71	1.23153511570326	0.0457747240126961	0.328472098675182	0.0112	0.0153	0.0163	0.0018	0.1742	0.0023	0.0017	0.0629	7e-04	0.1066	0.1413	0.0216	0.0023	0.1167	0.0246	0.0022	0.0025	8e-04	0.0019	0.0431	0.0225	0.0297	0.0749	0.0166	0.1019	6e-04
14	rs11156878	35735967	0.94	0.298643641979994	0.71	1.23153511570326	0.0462400573598028	0.326885308073674	0.0112	0.0153	0.0163	0.0018	0.1744	0.0023	0.0016	0.0629	7e-04	0.1066	0.1414	0.0217	0.0023	0.1166	0.0247	0.0022	0.0026	8e-04	0.0019	0.043	0.0225	0.0297	0.0749	0.0166	0.1019	6e-04
14	rs2295463	35736273	0.94	0.298643641979994	0.71	1.23153511570326	0.0459604737042774	0.320197003853536	0.0112	0.0153	0.0163	0.0019	0.1743	0.0023	0.0016	0.0628	7e-04	0.1066	0.1413	0.0217	0.0023	0.1166	0.0247	0.0022	0.0026	8e-04	0.0019	0.0429	0.0225	0.0297	0.0749	0.0166	0.1018	6e-04
14	rs61988274	35757792	0.94	0.298643641979994	0.71	1.23153511570326	0.0436751821519181	0.315237788631086	0.0112	0.0153	0.0163	0.0019	0.1744	0.0023	0.0017	0.0627	7e-04	0.1065	0.1413	0.0216	0.0025	0.1166	0.0247	0.0022	0.0026	9e-04	0.0019	0.0428	0.0225	0.0296	0.0749	0.0166	0.1019	6e-04
14	rs10132938	35759510	0.94	0.298643641979994	0.71	1.23153511570326	0.0417729082603475	0.314393386162258	0.0112	0.0153	0.0163	0.0019	0.1744	0.0023	0.0016	0.0627	7e-04	0.1065	0.1413	0.0216	0.0025	0.1166	0.0247	0.0022	0.0026	9e-04	0.0019	0.0428	0.0225	0.0296	0.0749	0.0166	0.1019	6e-04
14	rs56107680	35779739	0.94	0.298643641979994	0.71	1.23153511570326	0.0473066795319212	0.314031705047368	0.0112	0.0153	0.0163	0.002	0.1745	0.0023	0.0017	0.0625	7e-04	0.1064	0.1412	0.0216	0.0025	0.1167	0.0247	0.0022	0.0027	9e-04	0.002	0.0426	0.0226	0.0295	0.0749	0.0166	0.102	7e-04
14	rs78764488	35801114	0.94	0.298643641979994	0.71	1.23153511570326	0.0547170913841881	0.287147570753528	0.0111	0.0152	0.0164	0.002	0.1746	0.0024	0.0017	0.0623	7e-04	0.1063	0.1411	0.0217	0.0025	0.1166	0.0247	0.0022	0.0027	0.001	0.0021	0.0424	0.0228	0.0295	0.075	0.0167	0.1022	7e-04
14	rs116861132	35801346	0.94	0.298643641979994	0.71	1.23153511570326	0.0547868544888489	0.287147570753528	0.0111	0.0152	0.0164	0.002	0.1746	0.0024	0.0017	0.0623	7e-04	0.1063	0.1411	0.0217	0.0025	0.1166	0.0247	0.0022	0.0027	0.001	0.0021	0.0424	0.0228	0.0295	0.075	0.0167	0.1022	7e-04
14	rs74654111	35801851	0.94	0.298643641979994	0.71	1.23153511570326	0.0547345265922914	0.284569635300239	0.0111	0.0152	0.0164	0.002	0.1746	0.0024	0.0017	0.0623	7e-04	0.1063	0.141	0.0217	0.0025	0.1167	0.0247	0.0022	0.0027	0.001	0.0021	0.0424	0.0228	0.0295	0.075	0.0166	0.1021	7e-04
14	rs17103212	35809244	0.94	0.298643641979994	0.71	1.23153511570326	0.0515551347825931	0.241091558614093	0.0111	0.015	0.0166	0.0021	0.1747	0.0025	0.0018	0.0614	8e-04	0.1057	0.1404	0.0217	0.0026	0.1171	0.0248	0.0022	0.0028	0.0011	0.0022	0.0414	0.0231	0.0296	0.0754	0.0169	0.1026	8e-04
14	rs74780291	35813502	0.94	0.298643641979994	0.71	1.23153511570326	0.0578250102598998	0.217375121483188	0.0111	0.0149	0.0166	0.0021	0.1748	0.0025	0.0018	0.0611	9e-04	0.1055	0.1402	0.0217	0.0026	0.1172	0.0249	0.0023	0.0028	0.0012	0.0023	0.0413	0.023	0.0296	0.0755	0.0169	0.1026	8e-04
14	rs77057144	35813556	0.94	0.298643641979994	0.71	1.23153511570326	0.0578611920322298	0.218235188306108	0.0111	0.0149	0.0166	0.0021	0.1748	0.0025	0.0018	0.0611	9e-04	0.1055	0.1402	0.0217	0.0026	0.1172	0.0249	0.0023	0.0028	0.0012	0.0023	0.0413	0.023	0.0296	0.0755	0.0169	0.1026	8e-04
14	rs4982259	35821950	0.94	0.298643641979994	0.71	1.23153511570326	0.0636139847938236	0.206402475603754	0.0111	0.0149	0.0165	0.0022	0.175	0.0026	0.0018	0.0611	0.001	0.1049	0.1399	0.0217	0.0027	0.1176	0.0251	0.0023	0.0028	0.0013	0.0024	0.0411	0.0229	0.0297	0.0757	0.0168	0.1025	9e-04
14	rs8005252	35825436	0.94	0.298643641979994	0.71	1.23153511570326	0.0686926405348471	0.208730310155306	0.011	0.0148	0.0166	0.0022	0.1751	0.0026	0.0018	0.061	0.001	0.1046	0.1397	0.0218	0.0028	0.1177	0.0253	0.0023	0.0028	0.0013	0.0024	0.0413	0.0228	0.0297	0.0756	0.0168	0.1024	9e-04
14	rs17103237	35831811	0.94	0.298643641979994	0.72	1.14588815616863	0.0705318668185032	0.182193574875921	0.011	0.0146	0.0166	0.0022	0.1751	0.0026	0.0018	0.0609	0.001	0.1044	0.1396	0.0219	0.0028	0.1178	0.0253	0.0023	0.0028	0.0014	0.0025	0.0412	0.0228	0.0296	0.0756	0.017	0.1025	9e-04
14	rs8016947	35832666	0.94	0.298643641979994	0.72	1.14588815616863	0.0741992054621955	0.191177626640573	0.011	0.0146	0.0166	0.0022	0.175	0.0026	0.0018	0.0609	0.001	0.1043	0.1396	0.022	0.0029	0.1178	0.0255	0.0023	0.0028	0.0014	0.0025	0.0412	0.0228	0.0296	0.0757	0.017	0.1025	9e-04
14	rs11621391	35834558	0.94	0.298643641979994	0.72	1.14588815616863	0.0760458010980112	0.186054927669735	0.011	0.0144	0.0166	0.0022	0.175	0.0026	0.0018	0.0608	0.001	0.1043	0.1395	0.022	0.0029	0.1177	0.0256	0.0023	0.0028	0.0014	0.0025	0.0411	0.0229	0.0297	0.0758	0.0171	0.1025	9e-04
14	rs7155714	35836159	0.94	0.298643641979994	0.72	1.14588815616863	0.0768493082935471	0.191177626640573	0.011	0.0143	0.0166	0.0022	0.175	0.0026	0.0018	0.0609	0.001	0.1043	0.1394	0.022	0.0029	0.1176	0.0256	0.0023	0.0028	0.0014	0.0025	0.0411	0.0229	0.0297	0.0759	0.0171	0.1024	9e-04
14	rs80269636	35837825	0.94	0.298643641979994	0.72	1.14588815616863	0.0764360158135708	0.186667144568023	0.0111	0.0141	0.0167	0.0022	0.175	0.0026	0.0018	0.0609	0.001	0.1042	0.1393	0.022	0.0029	0.1176	0.0256	0.0023	0.0028	0.0013	0.0025	0.0412	0.0229	0.0297	0.0759	0.0171	0.1024	9e-04
14	rs927299	35841193	0.94	0.298643641979994	0.72	1.14588815616863	0.0804990563423361	0.184832558051395	0.0111	0.0139	0.0166	0.0022	0.175	0.0026	0.0018	0.0609	0.001	0.1042	0.1392	0.022	0.0029	0.1175	0.0255	0.0023	0.0028	0.0013	0.0025	0.0412	0.023	0.0298	0.076	0.0172	0.1024	9e-04
14	rs111330169	35847819	0.94	0.298643641979994	0.72	1.14588815616863	0.0905747980313666	0.19968033298259	0.0111	0.0135	0.0166	0.0022	0.1752	0.0026	0.0018	0.0609	0.001	0.1043	0.1391	0.0221	0.0029	0.1173	0.0255	0.0023	0.0028	0.0013	0.0025	0.0413	0.0231	0.0299	0.0762	0.0173	0.1023	9e-04
14	rs36073684	35848513	0.94	0.298643641979994	0.73	1.06399829815523	0.0923769795323438	0.200935053612401	0.0111	0.0135	0.0166	0.0022	0.1752	0.0026	0.0018	0.0609	0.001	0.1043	0.1391	0.0221	0.0029	0.1173	0.0255	0.0023	0.0028	0.0013	0.0025	0.0414	0.0231	0.0299	0.0762	0.0173	0.1023	9e-04
14	rs12892002	35850184	0.94	0.298643641979994	0.73	1.06399829815523	0.0872265179050008	0.186462995942521	0.0111	0.0135	0.0166	0.0022	0.1751	0.0026	0.0018	0.0609	0.001	0.1043	0.139	0.0221	0.0029	0.1173	0.0255	0.0023	0.0028	0.0013	0.0025	0.0413	0.0231	0.0299	0.0763	0.0173	0.1023	9e-04
14	rs61988300	35857405	0.95	0.267590046340022	0.73	1.06399829815523	0.0964008400144904	0.198741025907447	0.0112	0.0135	0.0165	0.0022	0.1743	0.0027	0.0018	0.0613	0.0011	0.1041	0.1385	0.022	0.003	0.118	0.0256	0.0023	0.0028	0.0014	0.0026	0.041	0.0232	0.0298	0.0767	0.0175	0.1019	0.001
14	rs75426604	35857714	0.95	0.267590046340022	0.73	1.06399829815523	0.0979440454870807	0.185239708348714	0.0112	0.0134	0.0164	0.0022	0.1742	0.0028	0.0018	0.0614	0.001	0.104	0.1387	0.0221	0.0031	0.118	0.0256	0.0024	0.0028	0.0013	0.0027	0.0408	0.0232	0.0298	0.0769	0.0175	0.1018	0.001
14	rs73242919	35858656	0.95	0.267590046340022	0.73	1.06399829815523	0.10926092358617	0.187484501240129	0.0112	0.0133	0.0163	0.0023	0.1739	0.0029	0.0019	0.0619	0.001	0.1037	0.1387	0.0221	0.0031	0.118	0.0254	0.0024	0.0028	0.0012	0.0027	0.0406	0.0232	0.0297	0.0773	0.0174	0.102	0.001
14	rs78354812	35860660	0.96	0.238871757466757	0.73	1.06399829815523	0.127243554761743	0.195517067294182	0.0113	0.0131	0.0161	0.0023	0.1733	0.0032	0.0018	0.0627	9e-04	0.1033	0.139	0.0223	0.0032	0.1183	0.0253	0.0024	0.0028	0.0011	0.0028	0.0403	0.0234	0.0295	0.0784	0.0172	0.1012	0.001
14	rs4981289	35861565	0.96	0.238871757466757	0.73	1.06399829815523	0.134475196154537	0.190868931332259	0.0113	0.013	0.016	0.0024	0.1732	0.0033	0.0017	0.0631	9e-04	0.1032	0.1393	0.0224	0.0033	0.1186	0.0253	0.0024	0.0028	0.0011	0.0028	0.0401	0.0234	0.0294	0.0786	0.0171	0.1006	0.001
14	rs72666683	35862956	0.96	0.238871757466757	0.73	1.06399829815523	0.138275912710137	0.194584414881238	0.0113	0.013	0.0158	0.0024	0.1729	0.0032	0.0017	0.0635	8e-04	0.1034	0.1393	0.0227	0.0034	0.1188	0.0253	0.0024	0.0027	0.0011	0.0028	0.0399	0.0233	0.0293	0.0791	0.0172	0.0998	0.001
14	rs12895150	35863074	0.96	0.238871757466757	0.73	1.06399829815523	0.146393335237119	0.197490935376737	0.0113	0.013	0.0158	0.0024	0.1729	0.0032	0.0017	0.0635	8e-04	0.1034	0.1393	0.0227	0.0034	0.1188	0.0253	0.0024	0.0027	0.0011	0.0028	0.0399	0.0233	0.0294	0.0791	0.0172	0.0998	0.001
14	rs60411253	35863871	0.96	0.238871757466757	0.73	1.06399829815523	0.14326073246988	0.202297304811855	0.0112	0.0129	0.0158	0.0024	0.1729	0.0032	0.0017	0.0637	8e-04	0.1034	0.1392	0.0228	0.0034	0.119	0.0253	0.0024	0.0027	0.001	0.0028	0.0398	0.0233	0.0294	0.0792	0.0172	0.0997	9e-04
14	rs3138058	35866802	0.97	0.212405230483542	0.73	1.06399829815523	0.148711870792408	0.218880969822173	0.0113	0.0127	0.0158	0.0025	0.1727	0.0032	0.0016	0.0642	8e-04	0.1033	0.1389	0.023	0.0035	0.1196	0.0253	0.0024	0.0025	0.001	0.0028	0.0395	0.0232	0.0294	0.0795	0.0171	0.0991	9e-04
14	rs75492075	35867430	0.97	0.212405230483542	0.73	1.06399829815523	0.210191484301119	0.198219832327859	0.0113	0.0127	0.0158	0.0025	0.1725	0.0044	0.0016	0.0643	8e-04	0.1033	0.1387	0.0233	0.0035	0.1197	0.0253	0.0024	0.0025	0.001	0.0029	0.0395	0.0232	0.0294	0.0796	0.0171	0.0976	9e-04
14	rs8904	35871217	0.97	0.212405230483542	0.73	1.06399829815523	0.220716969369665	0.202507155376648	0.0113	0.0126	0.0158	0.0026	0.1719	0.0043	0.0017	0.0648	8e-04	0.1033	0.1382	0.0235	0.0036	0.1202	0.0254	0.0024	0.0025	0.001	0.0029	0.0393	0.0231	0.0295	0.0798	0.0173	0.0972	0.001
14	rs2233416	35872765	0.96	0.238871757466757	0.73	1.06399829815523	0.172767771984249	0.180777988392903	0.0115	0.0124	0.0161	0.0026	0.1729	0.0042	0.0017	0.0655	8e-04	0.1037	0.1377	0.0242	0.0036	0.1211	0.0257	0.0023	0.0023	0.0011	0.0029	0.0374	0.023	0.0287	0.0797	0.0176	0.0964	0.001
14	rs2233415	35872792	0.96	0.238871757466757	0.73	1.06399829815523	0.189856335291616	0.184120783360023	0.0115	0.0124	0.0161	0.0026	0.173	0.0042	0.0017	0.0651	7e-04	0.1037	0.1379	0.0242	0.0035	0.1211	0.0257	0.0023	0.0024	0.0011	0.0029	0.0374	0.0232	0.0286	0.0798	0.0176	0.0963	9e-04
14	rs1050851	35872926	0.96	0.238871757466757	0.73	1.06399829815523	0.186394219633862	0.188917802593623	0.0114	0.0124	0.0161	0.0027	0.173	0.0042	0.0017	0.0652	7e-04	0.1038	0.1379	0.0242	0.0035	0.1213	0.0257	0.0023	0.0023	0.0011	0.0029	0.0374	0.0232	0.0285	0.0798	0.0175	0.0962	9e-04
14	rs1957106	35873770	0.97	0.212405230483542	0.73	1.06399829815523	0.192705742387174	0.20334728517	0.0111	0.0123	0.0161	0.0027	0.1735	0.0042	0.0017	0.0654	7e-04	0.104	0.1379	0.024	0.0035	0.1213	0.0256	0.0023	0.0023	0.0011	0.0029	0.0373	0.0231	0.0284	0.08	0.0176	0.0959	9e-04
14	rs3138053	35874854	0.97	0.212405230483542	0.73	1.06399829815523	0.191563066340612	0.204399081077955	0.0111	0.0122	0.0162	0.0028	0.1736	0.0042	0.0017	0.0655	7e-04	0.1037	0.1383	0.0239	0.0036	0.1221	0.0255	0.0022	0.0024	0.0011	0.0029	0.0368	0.0231	0.0282	0.0802	0.0176	0.0955	9e-04
14	rs11569612	35875407	0.97	0.212405230483542	0.73	1.06399829815523	0.194733961925872	0.207247956042958	0.011	0.0122	0.0161	0.0028	0.1736	0.0043	0.0018	0.0654	7e-04	0.1037	0.1383	0.0239	0.0036	0.1221	0.0256	0.0022	0.0023	0.0011	0.0029	0.0368	0.0231	0.0282	0.0802	0.0177	0.0954	9e-04
14	rs3138045	35877721	0.97	0.212405230483542	0.74	0.985826031678479	0.214099644316701	0.202507155376648	0.0111	0.0121	0.0161	0.0028	0.1736	0.0043	0.0018	0.0652	7e-04	0.1039	0.1385	0.0239	0.0036	0.1224	0.0258	0.0021	0.0023	0.0011	0.0029	0.0366	0.023	0.0282	0.0802	0.0178	0.0954	9e-04
14	rs17103274	35883678	0.97	0.212405230483542	0.74	0.985826031678479	0.231615487302431	0.20366263355854	0.011	0.0119	0.0159	0.0028	0.1736	0.0042	0.0018	0.0646	6e-04	0.1052	0.139	0.024	0.0035	0.1231	0.0255	0.0019	0.0023	0.0011	0.0029	0.0365	0.0228	0.0281	0.0804	0.0177	0.095	8e-04
14	rs8018407	35885286	0.97	0.212405230483542	0.75	0.911329023803182	0.243240760030258	0.205980167156929	0.011	0.0119	0.0159	0.0028	0.1736	0.0041	0.0018	0.0646	6e-04	0.1056	0.1393	0.024	0.0035	0.1232	0.0254	0.0018	0.0022	0.0011	0.0029	0.0365	0.0227	0.028	0.0804	0.0177	0.0948	8e-04
14	rs8018024	35885785	0.97	0.212405230483542	0.75	0.911329023803182	0.22361122805437	0.203978145198767	0.011	0.0119	0.0158	0.0028	0.1735	0.0042	0.0018	0.0646	6e-04	0.1056	0.1393	0.0239	0.0035	0.1233	0.0254	0.002	0.0022	0.0011	0.0028	0.0364	0.0227	0.0279	0.0804	0.0177	0.0947	8e-04
14	rs8019113	35888987	0.97	0.212405230483542	0.76	0.840461917458717	0.198904449745448	0.202822067705051	0.011	0.012	0.0158	0.0029	0.1733	0.0043	0.0019	0.0646	6e-04	0.1055	0.1397	0.024	0.0034	0.1234	0.0255	0.002	0.0022	0.001	0.0028	0.0362	0.0227	0.0277	0.0807	0.0175	0.0945	8e-04
14	rs61988316	35888993	0.97	0.212405230483542	0.76	0.840461917458717	0.173916459238441	0.208942361440764	0.011	0.0119	0.0157	0.0029	0.1732	0.0043	0.0019	0.0645	6e-04	0.1055	0.1395	0.0266	0.0033	0.1222	0.0255	0.002	0.0022	0.001	0.0028	0.0361	0.0227	0.0275	0.0805	0.0174	0.0944	7e-04
14	rs10483453	35896228	0.97	0.212405230483542	0.76	0.840461917458717	0.183895888743635	0.221254179915476	0.0114	0.0119	0.0155	0.0029	0.1724	0.0041	0.0018	0.0645	7e-04	0.1058	0.1406	0.0267	0.0032	0.123	0.0253	0.0018	0.002	9e-04	0.0028	0.0362	0.0225	0.0273	0.0813	0.0172	0.0932	7e-04
14	rs10144677	35896578	0.97	0.212405230483542	0.76	0.840461917458717	0.180019574754911	0.225264306881547	0.0114	0.0119	0.0155	0.0029	0.1724	0.0041	0.0018	0.0645	7e-04	0.1058	0.1406	0.0267	0.0032	0.123	0.0253	0.0018	0.002	9e-04	0.0028	0.0362	0.0225	0.0273	0.0813	0.0172	0.0931	7e-04
14	rs1028593	35903866	0.97	0.212405230483542	0.76	0.840461917458717	0.175937295588736	0.240980459697896	0.0119	0.0118	0.0159	0.0027	0.1717	0.004	0.0017	0.0644	8e-04	0.1047	0.1411	0.0269	0.0032	0.1243	0.0253	0.0017	0.0018	9e-04	0.0028	0.0364	0.0225	0.0269	0.082	0.0172	0.0926	7e-04
14	rs17103338	35908656	0.97	0.212405230483542	0.76	0.840461917458717	0.175720130028024	0.238319010462656	0.0119	0.0118	0.0158	0.0027	0.1719	0.0039	0.0017	0.0643	8e-04	0.1047	0.1411	0.0269	0.0033	0.1243	0.0253	0.0017	0.0018	9e-04	0.0028	0.0364	0.0225	0.0269	0.082	0.0171	0.0926	8e-04
14	rs66653785	35911045	0.97	0.212405230483542	0.76	0.840461917458717	0.177170835392919	0.237876357464678	0.0119	0.0118	0.0158	0.0027	0.1718	0.0039	0.0017	0.0645	8e-04	0.1047	0.1411	0.0269	0.0033	0.1243	0.0253	0.0017	0.0018	9e-04	0.0028	0.0364	0.0225	0.0269	0.082	0.0171	0.0926	8e-04
14	rs10872893	35915944	0.97	0.212405230483542	0.76	0.840461917458717	0.176118385580533	0.236770881567235	0.0119	0.0118	0.0159	0.0027	0.1719	0.0039	0.0017	0.0645	8e-04	0.1048	0.1411	0.0269	0.0033	0.1241	0.0252	0.0017	0.0018	9e-04	0.0028	0.0364	0.0224	0.0268	0.082	0.0171	0.0925	8e-04
14	rs79929575	35916197	0.97	0.212405230483542	0.76	0.840461917458717	0.177862339696258	0.237544541087902	0.0119	0.0118	0.0159	0.0027	0.1719	0.0039	0.0017	0.0645	8e-04	0.1048	0.1411	0.0269	0.0033	0.1241	0.0252	0.0017	0.0018	9e-04	0.0028	0.0365	0.0224	0.0268	0.082	0.0171	0.0925	8e-04
14	rs72668438	35918814	0.97	0.212405230483542	0.76	0.840461917458717	0.179323231639521	0.239094288042462	0.0119	0.0118	0.0159	0.0027	0.1719	0.0039	0.0017	0.0645	8e-04	0.1048	0.1411	0.0269	0.0033	0.124	0.0252	0.0017	0.0018	9e-04	0.0028	0.0365	0.0225	0.0268	0.082	0.0172	0.0925	8e-04
14	rs10140996	35925523	0.97	0.212405230483542	0.77	0.773176121721263	0.183116818523023	0.243316969283838	0.012	0.0118	0.0159	0.0027	0.1719	0.0039	0.0017	0.0647	8e-04	0.1049	0.141	0.0269	0.0033	0.1239	0.0251	0.0016	0.0018	8e-04	0.0028	0.0365	0.0225	0.0268	0.0821	0.0172	0.0926	8e-04
14	rs79132480	35926076	0.97	0.212405230483542	0.77	0.773176121721263	0.186356788660878	0.239426796864417	0.012	0.0119	0.0159	0.0027	0.1719	0.0039	0.0017	0.0647	8e-04	0.1049	0.141	0.0269	0.0033	0.1239	0.0251	0.0016	0.0018	8e-04	0.0029	0.0365	0.0225	0.0268	0.082	0.0172	0.0926	8e-04
14	rs28372224	35930295	0.97	0.212405230483542	0.77	0.773176121721263	0.187031206622126	0.241313805565374	0.012	0.0119	0.0159	0.0027	0.1718	0.0039	0.0017	0.0647	8e-04	0.1049	0.1409	0.0269	0.0033	0.1238	0.0251	0.0016	0.0018	8e-04	0.0029	0.0365	0.0224	0.0269	0.082	0.0173	0.0926	8e-04
14	rs1177257	35936786	0.97	0.212405230483542	0.77	0.773176121721263	0.19658129949975	0.250144533136699	0.012	0.0119	0.016	0.0027	0.1717	0.0038	0.0017	0.0649	8e-04	0.1047	0.1409	0.0269	0.0033	0.1238	0.0251	0.0017	0.0017	8e-04	0.0029	0.0365	0.0224	0.0268	0.0821	0.0172	0.0927	8e-04
14	rs36052232	35945684	0.98	0.188103243221556	0.77	0.773176121721263	0.199098746581945	0.263063003381915	0.012	0.0118	0.0161	0.0027	0.1717	0.0038	0.0017	0.0651	8e-04	0.1044	0.1409	0.0269	0.0033	0.1237	0.0251	0.0017	0.0017	8e-04	0.0029	0.0366	0.0224	0.0267	0.0821	0.0173	0.0926	8e-04
14	rs7145650	35947295	0.98	0.188103243221556	0.77	0.773176121721263	0.200383810094402	0.26294879905751	0.012	0.0118	0.0162	0.0026	0.1717	0.0038	0.0017	0.0652	8e-04	0.1044	0.141	0.0269	0.0033	0.1237	0.0251	0.0017	0.0017	8e-04	0.0029	0.0366	0.0223	0.0267	0.0821	0.0173	0.0926	8e-04
14	rs10147603	35948532	0.98	0.188103243221556	0.77	0.773176121721263	0.200422824734086	0.26580854189286	0.012	0.0118	0.0162	0.0026	0.1717	0.0037	0.0017	0.0652	8e-04	0.1044	0.141	0.027	0.0034	0.1238	0.0251	0.0017	0.0017	8e-04	0.0029	0.0367	0.0223	0.0267	0.082	0.0173	0.0925	8e-04
14	rs11156885	35950863	0.98	0.188103243221556	0.77	0.773176121721263	0.19251502665088	0.262149802672913	0.012	0.0119	0.0162	0.0026	0.1718	0.0037	0.0017	0.0654	8e-04	0.1045	0.1411	0.027	0.0034	0.1238	0.025	0.0017	0.0017	8e-04	0.0029	0.0366	0.0222	0.0267	0.0819	0.0172	0.0925	8e-04
14	rs76646901	35974803	0.98	0.188103243221556	0.77	0.773176121721263	0.192972925670547	0.263862866923018	0.012	0.0118	0.0163	0.0025	0.1722	0.0035	0.0017	0.066	8e-04	0.1046	0.1414	0.0269	0.0033	0.1238	0.0251	0.0017	0.0017	8e-04	0.0029	0.0366	0.0218	0.0266	0.0811	0.0173	0.0926	8e-04
14	rs9322955	35975341	0.98	0.188103243221556	0.77	0.773176121721263	0.193202108217026	0.261921657587252	0.012	0.0118	0.0163	0.0025	0.1722	0.0035	0.0017	0.066	8e-04	0.1046	0.1414	0.0269	0.0033	0.1239	0.0251	0.0017	0.0017	8e-04	0.0029	0.0366	0.0218	0.0266	0.0811	0.0173	0.0926	8e-04
14	rs12433910	35979532	0.98	0.188103243221556	0.77	0.773176121721263	0.193087497524295	0.267873511848278	0.012	0.0118	0.0163	0.0025	0.1722	0.0035	0.0017	0.066	8e-04	0.1047	0.1415	0.0268	0.0033	0.1239	0.0251	0.0017	0.0017	8e-04	0.0029	0.0366	0.0217	0.0266	0.081	0.0173	0.0925	8e-04
14	rs10141358	35983503	0.98	0.188103243221556	0.77	0.773176121721263	0.194388692877612	0.267758661016164	0.012	0.0118	0.0163	0.0025	0.1722	0.0035	0.0017	0.0661	8e-04	0.1047	0.1415	0.0268	0.0034	0.1239	0.0251	0.0017	0.0017	8e-04	0.0029	0.0366	0.0217	0.0266	0.0808	0.0173	0.0925	8e-04
14	rs12431807	35992878	0.98	0.188103243221556	0.78	0.709419594942363	0.244111171070793	0.239094288042462	0.0122	0.0118	0.0165	0.0024	0.1726	0.0032	0.0018	0.0675	7e-04	0.1056	0.1425	0.0264	0.0034	0.1245	0.0255	0.0016	0.0017	7e-04	0.003	0.0363	0.0212	0.0268	0.0784	0.0175	0.0909	8e-04
14	rs113346078	36030155	0.98	0.188103243221556	0.78	0.709419594942363	0.266471859185222	0.223961150903986	0.0124	0.0118	0.0162	0.0025	0.1724	0.003	0.0019	0.068	7e-04	0.1062	0.1427	0.0262	0.0034	0.1249	0.0255	0.0016	0.0018	7e-04	0.003	0.0364	0.0211	0.0269	0.0774	0.0176	0.0905	7e-04
14	rs17103404	36035306	0.98	0.188103243221556	0.78	0.709419594942363	0.268440819463663	0.223418897183635	0.0124	0.0118	0.0162	0.0026	0.1724	0.003	0.0019	0.0681	7e-04	0.1063	0.1428	0.0262	0.0034	0.1249	0.0256	0.0016	0.0018	7e-04	0.003	0.0365	0.0211	0.0269	0.0772	0.0176	0.0904	7e-04
14	rs8022836	36092934	0.98	0.188103243221556	0.78	0.709419594942363	0.265513127449848	0.216301608967598	0.0125	0.0118	0.0162	0.0026	0.1722	0.003	0.0019	0.0681	6e-04	0.1064	0.1429	0.0262	0.0034	0.1249	0.0256	0.0016	0.0018	7e-04	0.003	0.0365	0.0211	0.0269	0.0772	0.0176	0.0903	7e-04
14	rs113670117	36099366	0.98	0.188103243221556	0.82	0.488512084344485	0.26537631869202	0.219204095277494	0.0125	0.0118	0.0163	0.0026	0.1722	0.003	0.0019	0.0681	6e-04	0.1064	0.1429	0.0262	0.0034	0.1249	0.0256	0.0016	0.0018	7e-04	0.003	0.0365	0.0211	0.0269	0.0772	0.0176	0.0904	7e-04
14	rs72668482	36103679	0.98	0.188103243221556	0.83	0.441484906400802	0.266471859185222	0.219850814886909	0.0125	0.0118	0.0163	0.0026	0.1722	0.003	0.0019	0.0681	6e-04	0.1064	0.1429	0.0262	0.0034	0.1249	0.0256	0.0016	0.0018	7e-04	0.003	0.0365	0.0211	0.0269	0.0772	0.0176	0.0904	7e-04
14	rs79668460	36134730	0.98	0.188103243221556	0.83	0.441484906400802	0.256297315376121	0.207459505806089	0.0125	0.0118	0.0163	0.0026	0.172	0.003	0.0019	0.0681	7e-04	0.1064	0.1427	0.0261	0.0035	0.1251	0.0256	0.0017	0.0019	7e-04	0.003	0.0366	0.0211	0.0268	0.0771	0.0175	0.0904	8e-04
14	rs45456501	36140550	0.98	0.188103243221556	0.83	0.441484906400802	0.256073661722315	0.208200494923219	0.0125	0.0118	0.0163	0.0026	0.1721	0.003	0.0019	0.0681	7e-04	0.1064	0.1427	0.0261	0.0035	0.1251	0.0256	0.0017	0.0019	7e-04	0.003	0.0366	0.0211	0.0269	0.0771	0.0175	0.0904	8e-04
14	rs117724323	36141615	0.98	0.188103243221556	0.83	0.441484906400802	0.255939520660433	0.208412367335258	0.0125	0.0118	0.0163	0.0026	0.1721	0.003	0.0019	0.0681	7e-04	0.1064	0.1427	0.0261	0.0035	0.1251	0.0256	0.0017	0.0018	7e-04	0.003	0.0366	0.0211	0.0269	0.0771	0.0175	0.0904	8e-04
14	rs79675385	36163635	0.98	0.188103243221556	0.83	0.441484906400802	0.24063979282644	0.197386881057741	0.0126	0.0118	0.0163	0.0026	0.172	0.003	0.0019	0.0681	8e-04	0.1064	0.1425	0.026	0.0036	0.1253	0.0255	0.0017	0.0019	7e-04	0.003	0.0366	0.0211	0.0267	0.0769	0.0175	0.0903	9e-04
14	rs112228836	36180534	0.98	0.188103243221556	0.83	0.441484906400802	0.240294161067801	0.196347354698045	0.0126	0.0118	0.0163	0.0026	0.172	0.003	0.0019	0.0681	8e-04	0.1064	0.1425	0.026	0.0036	0.1253	0.0255	0.0017	0.0019	7e-04	0.003	0.0366	0.0211	0.0267	0.0769	0.0175	0.0903	9e-04
14	rs7145822	36181828	0.98	0.188103243221556	0.83	0.441484906400802	0.240250976358245	0.196139671571806	0.0126	0.0118	0.0163	0.0026	0.172	0.003	0.0019	0.0681	8e-04	0.1064	0.1425	0.026	0.0036	0.1253	0.0255	0.0017	0.0019	7e-04	0.003	0.0366	0.0211	0.0267	0.0769	0.0175	0.0903	9e-04
14	rs72642583	36184388	0.98	0.188103243221556	0.83	0.441484906400802	0.240035117014787	0.195309681052254	0.0126	0.0118	0.0163	0.0026	0.1719	0.003	0.0019	0.0681	8e-04	0.1064	0.1425	0.026	0.0036	0.1253	0.0255	0.0017	0.0019	7e-04	0.003	0.0366	0.0211	0.0267	0.0769	0.0175	0.0903	9e-04
14	rs117202108	36185921	0.98	0.188103243221556	0.83	0.441484906400802	0.239474383551455	0.195413364884309	0.0126	0.0118	0.0163	0.0026	0.1719	0.003	0.0019	0.0681	8e-04	0.1063	0.1425	0.026	0.0036	0.1253	0.0255	0.0017	0.0019	7e-04	0.003	0.0366	0.0211	0.0268	0.0769	0.0175	0.0903	9e-04
14	rs74722512	36190177	0.98	0.188103243221556	0.83	0.441484906400802	0.238871325874647	0.200935053612401	0.0127	0.0118	0.0163	0.0027	0.1719	0.003	0.0019	0.0681	8e-04	0.1063	0.1424	0.0261	0.0036	0.1253	0.0255	0.0017	0.0019	7e-04	0.003	0.0366	0.0211	0.0268	0.0768	0.0175	0.0902	9e-04
14	rs117762845	36197089	0.98	0.188103243221556	0.83	0.441484906400802	0.242328669605773	0.19988926986268	0.0127	0.0118	0.0163	0.0027	0.1719	0.003	0.0019	0.0681	8e-04	0.1063	0.1423	0.0261	0.0036	0.1253	0.0255	0.0017	0.0019	7e-04	0.003	0.0366	0.0211	0.0268	0.0768	0.0175	0.0902	9e-04
14	rs116872158	36210844	0.98	0.188103243221556	0.83	0.441484906400802	0.240726243564918	0.20334728517	0.0127	0.0118	0.0164	0.0027	0.1719	0.003	0.0019	0.0681	8e-04	0.1063	0.1421	0.0261	0.0036	0.1253	0.0256	0.0018	0.0019	7e-04	0.003	0.0366	0.0211	0.0268	0.0768	0.0175	0.0903	9e-04
14	rs12882373	36232826	0.98	0.188103243221556	0.83	0.441484906400802	0.238441084195461	0.205769121028153	0.0127	0.0118	0.0164	0.0027	0.1719	0.003	0.0019	0.0681	8e-04	0.1063	0.1419	0.0261	0.0036	0.1254	0.0256	0.0018	0.0019	8e-04	0.003	0.0366	0.0211	0.0268	0.0767	0.0176	0.0904	9e-04
14	rs17103517	36236282	0.98	0.188103243221556	0.83	0.441484906400802	0.239086607283448	0.207671127344296	0.0127	0.0118	0.0164	0.0027	0.1719	0.003	0.0019	0.0681	8e-04	0.1062	0.1419	0.0262	0.0036	0.1254	0.0256	0.0018	0.0019	8e-04	0.003	0.0366	0.0211	0.0268	0.0767	0.0176	0.0904	9e-04
14	rs183064231	36247283	0.98	0.188103243221556	0.83	0.441484906400802	0.238484089094074	0.219419599078099	0.0127	0.0118	0.0164	0.0027	0.1719	0.003	0.0019	0.0681	8e-04	0.1062	0.1418	0.0262	0.0036	0.1255	0.0256	0.0018	0.0019	8e-04	0.003	0.0366	0.0211	0.0269	0.0767	0.0176	0.0903	9e-04
14	rs1169030	36254076	0.98	0.188103243221556	0.83	0.441484906400802	0.23839808357909	0.219958662185691	0.0127	0.0118	0.0164	0.0027	0.1719	0.003	0.0019	0.0681	8e-04	0.1062	0.1418	0.0262	0.0036	0.1255	0.0256	0.0018	0.0019	8e-04	0.003	0.0366	0.0211	0.0269	0.0767	0.0176	0.0903	9e-04
14	rs80302839	36254670	0.98	0.188103243221556	0.83	0.441484906400802	0.23839808357909	0.221146125014922	0.0127	0.0118	0.0164	0.0027	0.1719	0.003	0.0019	0.0681	8e-04	0.1062	0.1418	0.0262	0.0036	0.1255	0.0256	0.0018	0.0019	8e-04	0.003	0.0366	0.0211	0.0269	0.0767	0.0176	0.0903	9e-04
14	rs117370132	36279543	0.98	0.188103243221556	0.83	0.441484906400802	0.240769475353711	0.249807351088719	0.0127	0.0118	0.0165	0.0027	0.1717	0.003	0.0019	0.0682	8e-04	0.1061	0.1419	0.0262	0.0036	0.1253	0.0256	0.0018	0.0019	8e-04	0.003	0.0366	0.0211	0.0269	0.0766	0.0176	0.0902	9e-04
14	rs12882307	36320639	0.98	0.188103243221556	0.83	0.441484906400802	0.249369539285663	0.238319010462656	0.0128	0.0118	0.0164	0.0028	0.1713	0.0031	0.002	0.0681	8e-04	0.1062	0.1425	0.0262	0.0036	0.1248	0.0257	0.0018	0.002	8e-04	0.003	0.0365	0.0212	0.027	0.0765	0.0176	0.0899	9e-04
14	rs1169017	36346552	0.99	0.165875049708709	0.83	0.441484906400802	0.231869466577999	0.20798869413567	0.0135	0.0121	0.0156	0.0029	0.1707	0.0035	0.0023	0.0685	8e-04	0.1063	0.1427	0.0255	0.0036	0.1268	0.0251	0.0018	0.0024	8e-04	0.0031	0.0364	0.0217	0.0267	0.0766	0.0175	0.0874	0.001
14	rs1169015	36347291	0.99	0.165875049708709	0.83	0.441484906400802	0.228159917430299	0.19988926986268	0.0136	0.0121	0.0155	0.0029	0.1706	0.0035	0.0024	0.0684	8e-04	0.1064	0.1427	0.0254	0.0036	0.127	0.025	0.0019	0.0024	8e-04	0.0031	0.0364	0.0218	0.0267	0.0766	0.0175	0.0871	0.001
14	rs17103608	36352323	0.99	0.165875049708709	0.83	0.441484906400802	0.183005678182872	0.203557499282664	0.014	0.0123	0.0153	0.003	0.1703	0.0038	0.0026	0.0683	8e-04	0.1065	0.1428	0.0251	0.0036	0.1281	0.0247	0.002	0.0027	8e-04	0.0029	0.0364	0.0221	0.0265	0.0766	0.0174	0.0856	0.0011
14	rs12589868	36367330	0.99	0.165875049708709	0.83	0.441484906400802	0.170874978458673	0.204188576914804	0.0141	0.0124	0.0153	0.003	0.1702	0.0038	0.0027	0.0682	8e-04	0.1065	0.1428	0.0251	0.0037	0.1283	0.0247	0.002	0.0028	8e-04	0.0029	0.0363	0.0224	0.0264	0.0765	0.0174	0.0852	0.0012
14	rs723204	36371632	0.99	0.165875049708709	0.84	0.397589870063919	0.157048202246783	0.205558147020254	0.0141	0.0124	0.0153	0.003	0.1702	0.0038	0.0027	0.0682	8e-04	0.1065	0.1429	0.0251	0.0037	0.1284	0.0247	0.002	0.0028	8e-04	0.0029	0.0362	0.0224	0.0264	0.0765	0.0174	0.0851	0.0011
14	rs1168999	36372573	0.99	0.165875049708709	0.84	0.397589870063919	0.158850056593728	0.211492539641594	0.0141	0.0124	0.0153	0.003	0.1702	0.0038	0.0027	0.0682	8e-04	0.1065	0.1428	0.0251	0.0037	0.1284	0.0247	0.002	0.0028	8e-04	0.0029	0.0362	0.0224	0.0264	0.0765	0.0174	0.0851	0.0011
14	rs4147391	36387684	0.99	0.165875049708709	0.84	0.397589870063919	0.166108457428483	0.182193574875921	0.0142	0.0125	0.0154	0.0031	0.1697	0.0039	0.0028	0.068	8e-04	0.1072	0.1429	0.0252	0.0037	0.1286	0.0246	0.0021	0.003	8e-04	0.0029	0.0357	0.0225	0.0263	0.0763	0.0176	0.0843	0.0012
14	rs1168987	36397680	0.99	0.165875049708709	0.84	0.397589870063919	0.234630804099127	0.162727629385313	0.0146	0.0126	0.0153	0.0037	0.1693	0.004	0.0029	0.0677	8e-04	0.1075	0.1429	0.0251	0.0036	0.1288	0.0247	0.0021	0.0033	8e-04	0.0029	0.0356	0.0224	0.0262	0.0763	0.018	0.0829	0.0012
14	rs11626914	36398888	0.99	0.165875049708709	0.84	0.397589870063919	0.242068418827497	0.163799650787437	0.0146	0.0126	0.0153	0.0037	0.1693	0.004	0.0029	0.0677	7e-04	0.1075	0.143	0.0251	0.0036	0.1288	0.0247	0.0021	0.0033	8e-04	0.0029	0.0356	0.0224	0.0262	0.0763	0.018	0.0829	0.0011
14	rs11622642	36400741	0.99	0.165875049708709	0.84	0.397589870063919	0.249193269320971	0.164776365116325	0.0146	0.0126	0.0153	0.0037	0.1692	0.0041	0.0029	0.0677	7e-04	0.1074	0.143	0.0251	0.0036	0.1288	0.0247	0.0021	0.0033	8e-04	0.0029	0.0356	0.0224	0.0262	0.0763	0.0181	0.0829	0.0011
14	rs11625218	36409827	0.99	0.165875049708709	0.84	0.397589870063919	0.253264754949737	0.177456329898865	0.0146	0.0126	0.0154	0.0037	0.1691	0.0042	0.0029	0.0678	7e-04	0.1073	0.1429	0.0251	0.0036	0.1288	0.0247	0.0021	0.0033	8e-04	0.0029	0.0356	0.0225	0.0263	0.0763	0.0182	0.0826	0.0011
14	rs17103669	36420032	0.99	0.165875049708709	0.84	0.397589870063919	0.264192244589239	0.209472802260954	0.0146	0.0125	0.0154	0.0037	0.169	0.0043	0.003	0.0679	7e-04	0.1073	0.1428	0.0251	0.0036	0.1288	0.0247	0.0022	0.0034	8e-04	0.0029	0.0355	0.0225	0.0263	0.0763	0.0182	0.0825	0.0011
14	rs11850769	36422275	0.99	0.165875049708709	0.84	0.397589870063919	0.269635160776146	0.223310497914428	0.0146	0.0125	0.0154	0.0037	0.169	0.0043	0.003	0.0679	7e-04	0.1073	0.1428	0.0251	0.0036	0.1288	0.0247	0.0022	0.0034	8e-04	0.0029	0.0355	0.0225	0.0263	0.0762	0.0182	0.0824	0.0011
14	rs17836246	36424147	0.99	0.165875049708709	0.84	0.397589870063919	0.27471986158717	0.233794382761403	0.0147	0.0125	0.0154	0.0037	0.169	0.0043	0.003	0.0679	7e-04	0.1072	0.1428	0.0251	0.0036	0.1289	0.0247	0.0022	0.0034	8e-04	0.0029	0.0356	0.0225	0.0263	0.0762	0.0182	0.0824	0.0011
14	rs1022725	36425999	0.99	0.165875049708709	0.84	0.397589870063919	0.27905872369049	0.244432118962801	0.0147	0.0125	0.0154	0.0038	0.169	0.0043	0.003	0.0678	7e-04	0.1072	0.1427	0.0251	0.0036	0.1289	0.0246	0.0022	0.0034	9e-04	0.0029	0.0356	0.0225	0.0263	0.0762	0.0182	0.0824	0.0011
14	rs17103684	36427230	0.99	0.165875049708709	0.84	0.397589870063919	0.284427213804391	0.227659807517001	0.0147	0.0126	0.0154	0.0038	0.1689	0.0043	0.003	0.0677	7e-04	0.1072	0.1426	0.0251	0.0036	0.1292	0.0246	0.0022	0.0034	9e-04	0.0029	0.0356	0.0225	0.0262	0.0761	0.0183	0.0823	0.001
14	rs77835368	36429783	0.99	0.165875049708709	0.83	0.441484906400802	0.240294161067801	0.131582166510464	0.0153	0.013	0.0155	0.004	0.1683	0.0043	0.0032	0.0674	7e-04	0.1061	0.1416	0.0253	0.0035	0.13	0.0248	0.0023	0.0037	0.0011	0.0028	0.0357	0.0223	0.026	0.0763	0.0186	0.0821	0.001
14	rs8013122	36430463	0.99	0.165875049708709	0.83	0.441484906400802	0.213492641597977	0.109608712564774	0.0155	0.0132	0.0155	0.0041	0.1678	0.0042	0.0033	0.0673	8e-04	0.1057	0.1412	0.0254	0.0035	0.1303	0.0249	0.0024	0.0038	0.0012	0.0028	0.0356	0.0222	0.0259	0.0762	0.0187	0.0822	0.001
14	rs7154925	36438473	0.99	0.165875049708709	0.83	0.441484906400802	0.208951029488622	0.0703823905035144	0.0165	0.0131	0.0153	0.0044	0.167	0.0046	0.0036	0.0665	8e-04	0.1078	0.1396	0.026	0.0033	0.132	0.0247	0.0025	0.0042	0.0011	0.0027	0.0346	0.0216	0.0253	0.0751	0.0195	0.0821	0.001
14	rs75637489	36439089	0.99	0.165875049708709	0.83	0.441484906400802	0.212362161654258	0.0818067822017122	0.0165	0.0131	0.0154	0.0044	0.1669	0.0046	0.0036	0.0665	8e-04	0.1078	0.1396	0.0261	0.0033	0.132	0.0247	0.0025	0.0042	0.0011	0.0027	0.0346	0.0216	0.0254	0.0751	0.0195	0.0821	0.001
14	rs2780315	36442110	0.99	0.165875049708709	0.83	0.441484906400802	0.201516985581151	0.0879713630836043	0.0166	0.013	0.0153	0.0044	0.167	0.0046	0.0036	0.0664	8e-04	0.108	0.1394	0.0262	0.0033	0.1318	0.0246	0.0024	0.0043	0.0011	0.0027	0.0345	0.0216	0.0253	0.0754	0.0196	0.0821	0.001
14	rs77698752	36444053	0.99	0.165875049708709	0.83	0.441484906400802	0.211315453063286	0.0805359924956951	0.0166	0.013	0.0153	0.0044	0.1669	0.0045	0.0036	0.0665	8e-04	0.108	0.1394	0.0261	0.0033	0.1319	0.0246	0.0024	0.0043	0.0012	0.0027	0.0345	0.0216	0.0253	0.0754	0.0196	0.082	0.001
14	rs7147797	36449424	0.99	0.165875049708709	0.83	0.441484906400802	0.217721112742587	0.0873545293519021	0.0166	0.013	0.0153	0.0044	0.1669	0.0045	0.0036	0.0665	8e-04	0.1081	0.1394	0.026	0.0033	0.1321	0.0245	0.0024	0.0043	0.0012	0.0027	0.0345	0.0216	0.0253	0.0753	0.0196	0.082	0.001
14	rs4982322	36454651	0.99	0.165875049708709	0.83	0.441484906400802	0.207714714882089	0.049375805486924	0.0168	0.013	0.0152	0.0043	0.1665	0.0045	0.0035	0.0665	8e-04	0.1084	0.1393	0.0261	0.0032	0.1325	0.0244	0.0025	0.0044	0.0012	0.0027	0.0344	0.0216	0.0254	0.075	0.0197	0.082	0.001
14	rs75686218	36456085	0.99	0.165875049708709	0.84	0.397589870063919	0.191639123903327	0.0261000856280835	0.0172	0.0131	0.0151	0.0042	0.1657	0.0045	0.0035	0.0665	7e-04	0.1092	0.1382	0.0263	0.003	0.1338	0.0239	0.0025	0.0045	0.0012	0.0026	0.0343	0.0214	0.0258	0.0747	0.0201	0.0819	9e-04
14	rs117693660	36456323	0.99	0.165875049708709	0.84	0.397589870063919	0.186431654923517	0.0173052840625233	0.0174	0.0131	0.015	0.0042	0.1654	0.0045	0.0035	0.0664	7e-04	0.1097	0.1378	0.0264	0.003	0.1343	0.0237	0.0025	0.0045	0.0011	0.0026	0.0342	0.0214	0.026	0.0746	0.0202	0.0818	9e-04
14	rs847522	36458373	0.97	0.212405230483542	0.84	0.397589870063919	0.245988345814888	0.00276833514524313	0.0192	0.0137	0.0146	0.0037	0.1626	0.0046	0.0036	0.0655	7e-04	0.1136	0.1338	0.0277	0.0023	0.139	0.022	0.0025	0.0049	0.0011	0.0024	0.0328	0.0208	0.0276	0.0732	0.0217	0.0806	7e-04
14	rs113858766	36462769	0.97	0.212405230483542	0.84	0.397589870063919	0.242068418827497	0.00224309770566993	0.0193	0.0137	0.0146	0.0037	0.1625	0.0046	0.0036	0.0654	7e-04	0.1138	0.1336	0.0277	0.0023	0.1392	0.0219	0.0026	0.0049	0.0011	0.0024	0.0328	0.0208	0.0277	0.0732	0.0218	0.0806	7e-04
14	rs864033	36463090	0.97	0.212405230483542	0.84	0.397589870063919	0.24180832206276	0.00218014209107752	0.0193	0.0137	0.0145	0.0037	0.1625	0.0046	0.0036	0.0654	7e-04	0.1138	0.1336	0.0277	0.0023	0.1392	0.0219	0.0026	0.0049	0.0011	0.0024	0.0328	0.0208	0.0277	0.0732	0.0218	0.0806	7e-04
14	rs1742879	36465641	0.97	0.212405230483542	0.84	0.397589870063919	0.243588719182953	0.00229417623256253	0.0192	0.0137	0.0145	0.0037	0.1625	0.0046	0.0035	0.0654	7e-04	0.1139	0.1336	0.0277	0.0023	0.1393	0.0219	0.0026	0.0049	0.0011	0.0024	0.0327	0.0208	0.0277	0.0732	0.0218	0.0806	7e-04
14	rs847503	36471214	0.97	0.212405230483542	0.83	0.441484906400802	0.286941773833271	0.0019734845738866	0.0192	0.0138	0.0145	0.0037	0.1626	0.0046	0.0035	0.0654	5e-04	0.1142	0.1334	0.0278	0.0022	0.1397	0.0218	0.0025	0.0049	0.001	0.0024	0.0326	0.0207	0.0278	0.0732	0.0218	0.0808	5e-04
14	rs847501	36471544	0.97	0.212405230483542	0.83	0.441484906400802	0.283292443928084	0.00174489209216735	0.0192	0.0138	0.0145	0.0037	0.1626	0.0046	0.0035	0.0654	5e-04	0.1142	0.1334	0.0278	0.0022	0.1397	0.0217	0.0025	0.0049	0.001	0.0024	0.0326	0.0207	0.0277	0.0732	0.0218	0.0809	5e-04
14	rs911503	36485635	0.96	0.238871757466757	0.83	0.441484906400802	0.278777692883345	0.00304632870133943	0.0196	0.0141	0.0144	0.0036	0.1629	0.0045	0.0035	0.0651	5e-04	0.1135	0.1327	0.0278	0.0018	0.1403	0.0208	0.0025	0.005	0.001	0.0022	0.0331	0.0202	0.0278	0.0732	0.0221	0.0823	4e-04
14	rs10147834	36487078	0.96	0.238871757466757	0.82	0.488512084344485	0.229462899115883	0.0018458228389961	0.0197	0.0141	0.0145	0.0036	0.1629	0.0045	0.0035	0.065	5e-04	0.1133	0.1325	0.0279	0.0017	0.1407	0.0205	0.0025	0.005	9e-04	0.0022	0.0332	0.02	0.0278	0.0733	0.0222	0.0827	4e-04
14	rs7155684	36487408	0.96	0.238871757466757	0.81	0.53874877155386	0.221830831052027	0.001552472048814	0.0197	0.0141	0.0145	0.0036	0.1628	0.0045	0.0036	0.065	5e-04	0.1133	0.1324	0.0279	0.0017	0.1407	0.0205	0.0025	0.005	9e-04	0.0022	0.0333	0.0199	0.0278	0.0734	0.0222	0.0829	5e-04
14	rs61988208	36487665	0.96	0.238871757466757	0.81	0.53874877155386	0.223901812188074	0.00157323322417472	0.0197	0.0141	0.0144	0.0036	0.1628	0.0046	0.0036	0.0651	5e-04	0.1133	0.1323	0.0279	0.0017	0.1406	0.0205	0.0025	0.005	9e-04	0.0022	0.0333	0.0199	0.0278	0.0734	0.0222	0.083	4e-04
14	rs2077091	36488753	0.96	0.238871757466757	0.81	0.53874877155386	0.218089226208779	0.00150124297017339	0.0197	0.0141	0.0144	0.0036	0.1624	0.0046	0.0036	0.0651	5e-04	0.1133	0.1319	0.0278	0.0017	0.141	0.0206	0.0025	0.005	9e-04	0.0021	0.0334	0.0199	0.0279	0.0734	0.0223	0.0831	4e-04
14	rs79650035	36498512	0.96	0.238871757466757	0.81	0.53874877155386	0.173198011863111	0.00143113496793214	0.0199	0.014	0.0143	0.0036	0.1623	0.0046	0.0036	0.065	4e-04	0.1126	0.132	0.0278	0.0017	0.1413	0.0206	0.0028	0.0049	9e-04	0.0021	0.0335	0.02	0.0278	0.0731	0.0223	0.0835	4e-04
14	rs7159802	36502543	0.96	0.238871757466757	0.81	0.53874877155386	0.161110789460621	0.00156283336055319	0.02	0.014	0.0142	0.0036	0.1625	0.0047	0.0036	0.0649	4e-04	0.1122	0.1323	0.0279	0.0017	0.1416	0.0205	0.0028	0.0049	9e-04	0.002	0.0336	0.0199	0.0278	0.073	0.0222	0.0837	4e-04
14	rs76209717	36514190	0.96	0.238871757466757	0.8	0.592267592767429	0.142747892049172	0.00188016945180384	0.0202	0.0139	0.0141	0.0037	0.1626	0.0047	0.0036	0.0649	4e-04	0.1117	0.1327	0.0278	0.0016	0.142	0.0204	0.0028	0.0047	9e-04	0.002	0.0337	0.0198	0.0277	0.0727	0.0222	0.0841	4e-04
14	rs2780309	36519852	0.96	0.238871757466757	0.8	0.592267592767429	0.133427313003134	0.00193819713879341	0.0202	0.0138	0.0141	0.0037	0.1625	0.0048	0.0036	0.0648	4e-04	0.1115	0.1328	0.0278	0.0016	0.1421	0.0204	0.0029	0.0047	9e-04	0.0019	0.0338	0.0197	0.0277	0.0726	0.0222	0.0842	4e-04
14	rs7153085	36522802	0.96	0.238871757466757	0.8	0.592267592767429	0.141757386711994	0.00171194974991832	0.0202	0.0138	0.0141	0.0037	0.1625	0.0047	0.0036	0.0648	4e-04	0.1115	0.1327	0.0278	0.0016	0.1422	0.0204	0.0029	0.0047	9e-04	0.0019	0.0338	0.0197	0.0277	0.0725	0.0222	0.0843	4e-04
14	rs79831919	36524437	0.96	0.238871757466757	0.8	0.592267592767429	0.140041824482691	0.00176704820694429	0.0202	0.0138	0.0141	0.0037	0.1625	0.0047	0.0036	0.0648	4e-04	0.1114	0.1327	0.0278	0.0016	0.1422	0.0204	0.0029	0.0047	9e-04	0.0019	0.0338	0.0197	0.0277	0.0725	0.0222	0.0843	4e-04
14	rs17174953	36534464	0.95	0.267590046340022	0.8	0.592267592767429	0.0911325321931123	0.00159414869709013	0.0205	0.0139	0.0141	0.0039	0.1623	0.0047	0.0035	0.0645	4e-04	0.1108	0.1314	0.0277	0.0015	0.1427	0.0202	0.0029	0.0044	0.0011	0.0017	0.0342	0.0198	0.0284	0.0719	0.0224	0.0859	4e-04
14	rs110744	36535851	0.95	0.267590046340022	0.8	0.592267592767429	0.0909868274939778	0.00161521864629921	0.0205	0.0139	0.0141	0.0039	0.1624	0.0047	0.0035	0.0645	4e-04	0.1108	0.1314	0.0277	0.0015	0.1427	0.0202	0.0029	0.0044	0.0011	0.0017	0.0342	0.0198	0.0284	0.0719	0.0224	0.086	4e-04
14	rs74898985	36537424	0.95	0.267590046340022	0.8	0.592267592767429	0.0913027073915321	0.00160466435106869	0.0205	0.0139	0.0141	0.0039	0.1624	0.0047	0.0035	0.0645	4e-04	0.1108	0.1314	0.0277	0.0015	0.1427	0.0202	0.0029	0.0044	0.0011	0.0017	0.0342	0.0198	0.0284	0.0719	0.0224	0.086	4e-04
14	rs78222401	36563799	0.95	0.267590046340022	0.8	0.592267592767429	0.0866370170604611	0.00215523711667559	0.0205	0.0139	0.0141	0.0039	0.1623	0.0047	0.0035	0.0644	4e-04	0.1108	0.1311	0.0278	0.0015	0.1428	0.0201	0.0029	0.0044	0.0011	0.0017	0.0343	0.0198	0.0286	0.0717	0.0223	0.0863	4e-04
14	rs79382795	36564374	0.95	0.267590046340022	0.8	0.592267592767429	0.086613489890328	0.00216766981496558	0.0205	0.0139	0.0141	0.0039	0.1623	0.0047	0.0035	0.0644	4e-04	0.1108	0.1311	0.0278	0.0015	0.1428	0.0201	0.0029	0.0044	0.0011	0.0017	0.0343	0.0198	0.0286	0.0717	0.0223	0.0863	4e-04
14	rs11620966	36566919	0.95	0.267590046340022	0.8	0.592267592767429	0.0866370170604611	0.00208147113529353	0.0205	0.0139	0.0141	0.0039	0.1623	0.0047	0.0035	0.0644	4e-04	0.1108	0.1311	0.0278	0.0015	0.1428	0.0201	0.0029	0.0044	0.0011	0.0017	0.0343	0.0198	0.0286	0.0717	0.0223	0.0863	4e-04
14	rs78787119	36568222	0.95	0.267590046340022	0.8	0.592267592767429	0.0869432402552547	0.00193819713879341	0.0205	0.0139	0.0141	0.0039	0.1623	0.0047	0.0035	0.0644	4e-04	0.1108	0.1311	0.0278	0.0015	0.1428	0.0201	0.0029	0.0044	0.0011	0.0017	0.0342	0.0198	0.0286	0.0717	0.0223	0.0863	4e-04
14	rs72642591	36573959	0.95	0.267590046340022	0.8	0.592267592767429	0.0884608295420604	0.00153186499016227	0.0205	0.0139	0.0141	0.0039	0.1622	0.0048	0.0035	0.0644	4e-04	0.1107	0.1311	0.0278	0.0015	0.1428	0.0201	0.0029	0.0045	0.0011	0.0017	0.0343	0.0198	0.0287	0.0716	0.0224	0.0864	4e-04
14	rs56258480	36575919	0.95	0.267590046340022	0.8	0.592267592767429	0.0881988063355875	0.001552472048814	0.0205	0.0139	0.0141	0.0039	0.1622	0.0048	0.0035	0.0644	4e-04	0.1107	0.1311	0.0278	0.0015	0.1428	0.0201	0.0029	0.0045	0.0011	0.0017	0.0343	0.0198	0.0287	0.0715	0.0224	0.0864	4e-04
14	rs61990076	36579248	0.95	0.267590046340022	0.81	0.53874877155386	0.0875103815403553	0.0016578226781233	0.0205	0.0139	0.0141	0.0039	0.1622	0.0048	0.0035	0.0644	4e-04	0.1106	0.131	0.0278	0.0015	0.1428	0.0201	0.0029	0.0045	0.0011	0.0017	0.0344	0.0198	0.0287	0.0715	0.0224	0.0864	4e-04
14	rs10220323	36582940	0.95	0.267590046340022	0.81	0.53874877155386	0.0884608295420604	0.0012686578789754	0.0206	0.0139	0.0142	0.0039	0.1623	0.0048	0.0035	0.0643	4e-04	0.1106	0.131	0.0277	0.0015	0.1428	0.0201	0.0029	0.0045	0.0012	0.0017	0.0343	0.0198	0.0287	0.0715	0.0224	0.0864	5e-04
14	rs61990099	36583310	0.95	0.267590046340022	0.81	0.53874877155386	0.088866745170763	0.00125026383358509	0.0206	0.0139	0.0142	0.0039	0.1623	0.0048	0.0035	0.0643	4e-04	0.1106	0.131	0.0277	0.0015	0.1428	0.0201	0.0029	0.0045	0.0012	0.0017	0.0343	0.0198	0.0287	0.0715	0.0224	0.0864	5e-04
14	rs74929669	36587887	0.95	0.267590046340022	0.81	0.53874877155386	0.090817025012544	0.00122295587680756	0.0206	0.0139	0.0142	0.0039	0.1623	0.0048	0.0035	0.0643	4e-04	0.1106	0.131	0.0277	0.0015	0.1428	0.0201	0.0029	0.0045	0.0012	0.0017	0.0343	0.0198	0.0287	0.0715	0.0224	0.0864	5e-04
14	rs8005427	36603728	0.95	0.267590046340022	0.81	0.53874877155386	0.0990155281118777	0.00117819574452859	0.0206	0.0139	0.0142	0.0039	0.1624	0.0048	0.0034	0.0642	4e-04	0.1106	0.1309	0.0278	0.0015	0.1428	0.0201	0.0029	0.0045	0.0012	0.0018	0.0344	0.0198	0.0287	0.0714	0.0224	0.0864	5e-04
14	rs61995131	36603838	0.95	0.267590046340022	0.81	0.53874877155386	0.0992460821205112	0.00116935643590309	0.0206	0.0139	0.0142	0.0039	0.1624	0.0048	0.0034	0.0642	4e-04	0.1106	0.1309	0.0278	0.0015	0.1428	0.0201	0.0029	0.0045	0.0012	0.0018	0.0344	0.0198	0.0287	0.0714	0.0224	0.0864	5e-04
14	rs80304718	36607086	0.95	0.267590046340022	0.81	0.53874877155386	0.102195525695084	0.0011343739787634	0.0206	0.0139	0.0142	0.0039	0.1623	0.0048	0.0035	0.0642	4e-04	0.1105	0.1309	0.0278	0.0015	0.1427	0.0201	0.0029	0.0045	0.0012	0.0018	0.0344	0.0198	0.0287	0.0714	0.0225	0.0865	5e-04
14	rs1169135	36624902	0.95	0.267590046340022	0.81	0.53874877155386	0.105145874457183	0.000992349611491794	0.0207	0.0139	0.0144	0.0039	0.1623	0.0049	0.0035	0.0641	4e-04	0.1105	0.1307	0.0278	0.0014	0.1425	0.0201	0.0029	0.0045	0.0013	0.0018	0.0345	0.0198	0.0286	0.0713	0.0226	0.0866	5e-04
14	rs1169149	36634225	0.95	0.267590046340022	0.81	0.53874877155386	0.106774776601504	0.000746921026302472	0.0208	0.0139	0.0144	0.004	0.1624	0.0049	0.0035	0.0641	4e-04	0.1104	0.1306	0.0278	0.0015	0.1421	0.0201	0.0029	0.0045	0.0014	0.0018	0.0346	0.0197	0.0286	0.0711	0.0227	0.0867	5e-04
14	rs79715536	36642496	0.95	0.267590046340022	0.81	0.53874877155386	0.112473930429019	0.000733309620318856	0.0208	0.0139	0.0144	0.004	0.1625	0.0049	0.0035	0.064	4e-04	0.1105	0.1306	0.0278	0.0015	0.142	0.0201	0.0029	0.0045	0.0014	0.0018	0.0346	0.0197	0.0286	0.0711	0.0227	0.0867	5e-04
14	rs944289	36649246	0.95	0.267590046340022	0.81	0.53874877155386	0.111066320571686	0.000733309620318856	0.0208	0.0139	0.0144	0.004	0.1625	0.0049	0.0035	0.064	4e-04	0.1105	0.1306	0.0278	0.0015	0.142	0.0201	0.0029	0.0045	0.0014	0.0018	0.0346	0.0197	0.0286	0.0711	0.0227	0.0867	5e-04
14	rs1766119	36653021	0.95	0.267590046340022	0.81	0.53874877155386	0.119590026332688	0.000944775274673544	0.0208	0.0139	0.0141	0.004	0.1626	0.005	0.0036	0.0642	4e-04	0.1101	0.1303	0.0273	0.0014	0.1426	0.0198	0.003	0.0045	0.0014	0.0018	0.0338	0.0197	0.0284	0.0719	0.0226	0.0874	5e-04
14	rs11621627	36660440	0.95	0.267590046340022	0.81	0.53874877155386	0.121091821887736	0.00106620192415168	0.0208	0.0139	0.0141	0.004	0.1626	0.0051	0.0036	0.0642	4e-04	0.1101	0.1302	0.0272	0.0014	0.1425	0.0197	0.0031	0.0045	0.0014	0.0018	0.0339	0.0199	0.0284	0.0718	0.0226	0.0875	5e-04
14	rs79395139	36662854	0.95	0.267590046340022	0.81	0.53874877155386	0.121614342451147	0.00109998977212523	0.0208	0.0139	0.0141	0.0041	0.1626	0.0051	0.0036	0.0641	4e-04	0.1101	0.1302	0.0272	0.0014	0.1425	0.0197	0.0031	0.0045	0.0014	0.0018	0.0339	0.02	0.0283	0.0717	0.0225	0.0875	5e-04
14	rs79260799	36664062	0.95	0.267590046340022	0.81	0.53874877155386	0.121469060137866	0.00107459308257861	0.0208	0.0139	0.0141	0.0041	0.1626	0.0051	0.0037	0.0641	4e-04	0.1101	0.1302	0.0272	0.0014	0.1425	0.0197	0.0031	0.0045	0.0014	0.0018	0.0339	0.02	0.0283	0.0717	0.0225	0.0875	5e-04
14	rs116943030	36664270	0.95	0.267590046340022	0.8	0.592267592767429	0.121759730714265	0.00108302142320466	0.0208	0.0139	0.0141	0.0041	0.1626	0.0051	0.0037	0.0641	4e-04	0.1101	0.1302	0.0272	0.0014	0.1425	0.0197	0.0031	0.0045	0.0014	0.0018	0.0339	0.02	0.0283	0.0717	0.0225	0.0875	5e-04
14	rs61996637	36668704	0.95	0.267590046340022	0.8	0.592267592767429	0.125754966361722	0.00120493899349091	0.0208	0.0138	0.014	0.0042	0.1626	0.0052	0.0037	0.0641	4e-04	0.1101	0.1301	0.0271	0.0014	0.1424	0.0197	0.0031	0.0045	0.0015	0.0018	0.034	0.0201	0.0282	0.0716	0.0225	0.0876	5e-04
14	rs17553276	36670115	0.95	0.267590046340022	0.8	0.592267592767429	0.129828810416243	0.00127791160520924	0.0208	0.0138	0.014	0.0042	0.1626	0.0052	0.0037	0.0641	5e-04	0.1101	0.1301	0.027	0.0014	0.1424	0.0197	0.0031	0.0045	0.0015	0.0018	0.034	0.0202	0.0282	0.0716	0.0225	0.0875	5e-04
14	rs1952706	36674527	0.95	0.267590046340022	0.8	0.592267592767429	0.135496981281323	0.00144103546394183	0.0208	0.0138	0.014	0.0043	0.1629	0.0053	0.0038	0.0639	5e-04	0.1102	0.1298	0.0267	0.0015	0.1423	0.0196	0.0032	0.0045	0.0015	0.0018	0.034	0.0202	0.028	0.0719	0.0225	0.0876	5e-04
14	rs140748953	36676866	0.95	0.267590046340022	0.8	0.592267592767429	0.148187494233233	0.00208147113529353	0.0208	0.0138	0.014	0.0043	0.163	0.0053	0.0038	0.0639	5e-04	0.1102	0.1298	0.0267	0.0015	0.1422	0.0196	0.0032	0.0045	0.0015	0.0018	0.034	0.0203	0.028	0.072	0.0225	0.0876	5e-04
14	rs17462372	36681619	0.95	0.267590046340022	0.8	0.592267592767429	0.155090220623411	0.00213049038784838	0.0208	0.0138	0.014	0.0043	0.1631	0.0054	0.0038	0.0638	5e-04	0.1102	0.1297	0.0267	0.0014	0.142	0.0196	0.0032	0.0045	0.0015	0.0018	0.034	0.0203	0.028	0.072	0.0225	0.0876	6e-04
14	rs17104169	36682200	0.95	0.267590046340022	0.8	0.592267592767429	0.157828653392279	0.00229417623256253	0.0208	0.0138	0.014	0.0043	0.1631	0.0054	0.0038	0.0638	5e-04	0.1102	0.1297	0.0267	0.0014	0.142	0.0196	0.0032	0.0046	0.0015	0.0018	0.034	0.0203	0.028	0.072	0.0225	0.0875	6e-04
14	rs75223522	36683409	0.95	0.267590046340022	0.8	0.592267592767429	0.162835961213039	0.0016578226781233	0.0208	0.0138	0.014	0.0044	0.1631	0.0054	0.0038	0.0638	5e-04	0.1103	0.1296	0.0268	0.0014	0.1418	0.0195	0.0033	0.0046	0.0015	0.0018	0.034	0.0203	0.0279	0.072	0.0225	0.0875	6e-04
14	rs10133564	36683920	0.95	0.267590046340022	0.8	0.592267592767429	0.152579810529564	0.00159414869709013	0.0208	0.0138	0.014	0.0044	0.1632	0.0055	0.0039	0.0636	6e-04	0.1106	0.1295	0.0268	0.0014	0.1415	0.0195	0.0034	0.0046	0.0015	0.0018	0.0339	0.0204	0.0278	0.072	0.0224	0.0874	6e-04
14	rs17104184	36684779	0.95	0.267590046340022	0.8	0.592267592767429	0.134970026060255	0.00502273721577215	0.0209	0.0138	0.014	0.0048	0.164	0.0061	0.0043	0.0633	7e-04	0.1117	0.1288	0.0269	0.0013	0.1405	0.019	0.0038	0.0047	0.0016	0.0019	0.0338	0.0206	0.0269	0.0707	0.022	0.0882	7e-04
14	rs6571740	36685635	0.94	0.298643641979994	0.8	0.592267592767429	0.189818507204639	0.0206063657619705	0.0211	0.0136	0.0138	0.0052	0.1653	0.0066	0.0046	0.0627	7e-04	0.1119	0.1281	0.0271	0.0011	0.1403	0.0183	0.0042	0.0048	0.0016	0.0019	0.0337	0.0209	0.0262	0.0697	0.0216	0.0891	8e-04
14	rs75099886	36687926	0.94	0.298643641979994	0.8	0.592267592767429	0.220469870184649	0.0474529424759865	0.0212	0.0135	0.0137	0.0054	0.1659	0.0069	0.0048	0.0626	7e-04	0.1125	0.1278	0.027	0.001	0.14	0.018	0.0044	0.0049	0.0016	0.0019	0.0335	0.0211	0.0258	0.0693	0.0213	0.0893	8e-04
14	rs1766136	36687974	0.94	0.298643641979994	0.8	0.592267592767429	0.219647324218262	0.0467405359611238	0.0212	0.0135	0.0137	0.0054	0.1659	0.0069	0.0048	0.0626	7e-04	0.1125	0.1278	0.027	0.001	0.14	0.018	0.0044	0.0049	0.0016	0.0019	0.0335	0.0211	0.0258	0.0693	0.0213	0.0893	8e-04
14	rs79829185	36697519	0.94	0.298643641979994	0.8	0.592267592767429	0.236039645708605	0.0544545243824186	0.0212	0.0134	0.0137	0.0055	0.1659	0.0069	0.0049	0.0625	7e-04	0.1128	0.1281	0.0271	0.001	0.1398	0.018	0.0045	0.0049	0.0016	0.0019	0.0334	0.0212	0.0255	0.0693	0.0213	0.0891	9e-04
14	rs78299547	36711129	0.94	0.298643641979994	0.8	0.592267592767429	0.219400895851827	0.0776512785487973	0.0212	0.0134	0.0137	0.0056	0.1659	0.0071	0.0052	0.0624	7e-04	0.1131	0.1281	0.0272	9e-04	0.1389	0.0176	0.0047	0.0053	0.0016	0.0019	0.0333	0.0213	0.0254	0.0693	0.0212	0.0891	9e-04
14	rs2899850	36712785	0.94	0.298643641979994	0.8	0.592267592767429	0.207913840398472	0.0857436209346151	0.0212	0.0134	0.0137	0.0056	0.1659	0.0072	0.0054	0.0623	7e-04	0.1131	0.1279	0.0272	9e-04	0.1388	0.0175	0.0048	0.0054	0.0016	0.0019	0.0333	0.0213	0.0253	0.0692	0.0212	0.0891	8e-04
14	rs28702523	36714009	0.94	0.298643641979994	0.8	0.592267592767429	0.201008561856572	0.100259127938522	0.0212	0.0133	0.0137	0.0057	0.1659	0.0073	0.0056	0.0621	7e-04	0.1133	0.1277	0.0273	9e-04	0.1387	0.0173	0.005	0.0057	0.0016	0.0019	0.0333	0.0213	0.0252	0.0691	0.0212	0.089	8e-04
14	rs3909610	36719782	0.94	0.298643641979994	0.8	0.592267592767429	0.19527174181795	0.0951883754322282	0.0212	0.0133	0.0137	0.0058	0.1659	0.0074	0.0057	0.0621	7e-04	0.1134	0.1275	0.0274	9e-04	0.1387	0.0172	0.005	0.0058	0.0016	0.0019	0.0333	0.0213	0.0252	0.069	0.0211	0.089	8e-04
14	rs116955020	36721730	0.94	0.298643641979994	0.8	0.592267592767429	0.19933204512702	0.0946313543247389	0.0212	0.0133	0.0137	0.0058	0.1661	0.0074	0.0056	0.0621	7e-04	0.1133	0.1275	0.0273	9e-04	0.1387	0.0171	0.005	0.0057	0.0016	0.0019	0.0333	0.0213	0.0251	0.0694	0.0212	0.0891	8e-04
14	rs2553576	36722498	0.94	0.298643641979994	0.8	0.592267592767429	0.200696047969536	0.0953477608535485	0.0211	0.0133	0.0137	0.0058	0.1662	0.0073	0.0056	0.062	7e-04	0.1133	0.1275	0.0273	9e-04	0.1387	0.0171	0.005	0.0057	0.0016	0.0018	0.0333	0.0213	0.0251	0.0696	0.0212	0.0891	8e-04
14	rs117806762	36724415	0.94	0.298643641979994	0.8	0.592267592767429	0.201399592343239	0.0946313543247389	0.0211	0.0132	0.0137	0.0058	0.1662	0.0073	0.0056	0.062	7e-04	0.1133	0.1274	0.0274	9e-04	0.1386	0.0171	0.005	0.0057	0.0016	0.0018	0.0333	0.0213	0.0251	0.0695	0.0213	0.0892	8e-04
14	rs2553578	36724607	0.94	0.298643641979994	0.8	0.592267592767429	0.200266792052374	0.0944724422579487	0.0211	0.0132	0.0137	0.0058	0.1662	0.0073	0.0056	0.062	7e-04	0.1133	0.1274	0.0274	9e-04	0.1386	0.0171	0.005	0.0057	0.0016	0.0018	0.0333	0.0213	0.0251	0.0695	0.0213	0.0892	8e-04
14	rs17104226	36729864	0.94	0.298643641979994	0.8	0.592267592767429	0.232123600264926	0.112909624649044	0.0211	0.0132	0.0136	0.0057	0.1663	0.0073	0.0056	0.0619	7e-04	0.1133	0.1273	0.0274	9e-04	0.1385	0.0171	0.005	0.0057	0.0016	0.0019	0.0333	0.0214	0.025	0.0695	0.0213	0.0893	8e-04
14	rs11850038	36731108	0.94	0.298643641979994	0.8	0.592267592767429	0.253264754949737	0.125239297911218	0.0212	0.0132	0.0136	0.0057	0.1664	0.0073	0.0056	0.0617	7e-04	0.1135	0.1273	0.0274	9e-04	0.1384	0.017	0.005	0.0057	0.0015	0.0018	0.0333	0.0214	0.0248	0.0694	0.0214	0.0894	8e-04
14	rs2553571	36732149	0.94	0.298643641979994	0.8	0.592267592767429	0.254332819646069	0.129514703686575	0.0213	0.0131	0.0135	0.0058	0.1666	0.0073	0.0057	0.0614	7e-04	0.1139	0.1272	0.0277	9e-04	0.1382	0.0169	0.0051	0.0056	0.0015	0.0018	0.0332	0.0216	0.0247	0.0693	0.0214	0.0895	8e-04
14	rs2787431	36733852	0.93	0.332112317682009	0.8	0.592267592767429	0.25362050362361	0.166834099254973	0.0217	0.0128	0.0131	0.0058	0.1657	0.0075	0.0057	0.0597	7e-04	0.1162	0.1264	0.0284	8e-04	0.1368	0.0167	0.0054	0.0056	0.0013	0.0018	0.0331	0.0221	0.0245	0.0687	0.0213	0.0923	8e-04
14	rs77916927	36738346	0.92	0.368072033098782	0.8	0.592267592767429	0.333084754631719	0.196866886639905	0.0219	0.0127	0.0127	0.0056	0.1647	0.0077	0.0057	0.0586	8e-04	0.1179	0.1263	0.0287	8e-04	0.1359	0.0167	0.0056	0.0055	0.001	0.0018	0.0329	0.0226	0.0243	0.068	0.0213	0.094	8e-04
14	rs116909374	36738361	0.92	0.368072033098782	0.8	0.592267592767429	0.333650964572781	0.196659018326756	0.0219	0.0127	0.0127	0.0056	0.1647	0.0077	0.0057	0.0586	8e-04	0.1179	0.1263	0.0287	8e-04	0.1359	0.0167	0.0056	0.0055	0.001	0.0018	0.0329	0.0226	0.0243	0.068	0.0213	0.094	8e-04
14	rs61994973	36758468	0.92	0.368072033098782	0.8	0.592267592767429	0.327144320785805	0.197699099405354	0.022	0.0128	0.0127	0.0056	0.1646	0.0078	0.0057	0.0584	8e-04	0.1183	0.1262	0.0288	8e-04	0.1356	0.0168	0.0057	0.0055	0.001	0.0018	0.0328	0.0228	0.0243	0.0679	0.0213	0.0942	8e-04
14	rs4898569	36761065	0.92	0.368072033098782	0.8	0.592267592767429	0.32368794449516	0.190663228592348	0.022	0.0128	0.0127	0.0056	0.1646	0.0078	0.0057	0.0584	8e-04	0.1183	0.1262	0.0288	8e-04	0.1356	0.0168	0.0057	0.0055	0.001	0.0018	0.0328	0.0228	0.0243	0.0678	0.0213	0.0942	8e-04
14	rs117808073	36765507	0.92	0.368072033098782	0.8	0.592267592767429	0.322320887104834	0.185545272145858	0.022	0.0128	0.0127	0.0056	0.1647	0.0078	0.0057	0.0584	8e-04	0.1183	0.1261	0.0289	8e-04	0.1356	0.0168	0.0056	0.0055	0.001	0.0018	0.0328	0.0228	0.0243	0.0678	0.0213	0.0942	8e-04
14	rs35766216	36766832	0.92	0.368072033098782	0.8	0.592267592767429	0.321158747206783	0.186667144568023	0.022	0.0128	0.0127	0.0056	0.1647	0.0078	0.0057	0.0584	8e-04	0.1184	0.1261	0.0289	8e-04	0.1356	0.0168	0.0056	0.0055	0.001	0.0018	0.0328	0.0228	0.0243	0.0678	0.0213	0.0942	8e-04
14	rs117523170	36767945	0.92	0.368072033098782	0.8	0.592267592767429	0.321613235613127	0.186973510486135	0.022	0.0128	0.0127	0.0056	0.1647	0.0078	0.0057	0.0584	8e-04	0.1184	0.1261	0.0289	8e-04	0.1356	0.0168	0.0056	0.0055	0.001	0.0018	0.0328	0.0228	0.0243	0.0678	0.0213	0.0942	8e-04
14	rs28690192	36780416	0.92	0.368072033098782	0.8	0.592267592767429	0.304580061537553	0.174255717762222	0.0221	0.0129	0.0127	0.0056	0.1644	0.0078	0.0057	0.0584	8e-04	0.1185	0.1261	0.0289	8e-04	0.1356	0.0168	0.0056	0.0055	0.001	0.0018	0.0329	0.0228	0.0243	0.0679	0.0212	0.0942	8e-04
14	rs7154340	36781037	0.92	0.368072033098782	0.8	0.592267592767429	0.30507117211789	0.174455164014898	0.0221	0.0129	0.0127	0.0056	0.1644	0.0078	0.0057	0.0584	8e-04	0.1185	0.1261	0.0289	8e-04	0.1356	0.0168	0.0056	0.0055	0.001	0.0018	0.0329	0.0228	0.0243	0.0679	0.0212	0.0942	8e-04
14	rs117019873	36783118	0.92	0.368072033098782	0.8	0.592267592767429	0.301788730214409	0.172265620006629	0.0221	0.0129	0.0127	0.0055	0.1643	0.0078	0.0057	0.0584	8e-04	0.1185	0.1262	0.0289	8e-04	0.1356	0.0168	0.0056	0.0054	0.001	0.0018	0.0329	0.0228	0.0243	0.0679	0.0212	0.0942	8e-04
14	rs3168891	36789729	0.92	0.368072033098782	0.8	0.592267592767429	0.321865874730653	0.186871369457238	0.022	0.0128	0.0127	0.0055	0.1642	0.0078	0.0057	0.0584	8e-04	0.1186	0.1262	0.0289	7e-04	0.1358	0.0168	0.0057	0.0055	0.001	0.0017	0.0329	0.0228	0.0243	0.0679	0.0212	0.0942	8e-04
14	rs2899849	36789775	0.92	0.368072033098782	0.8	0.592267592767429	0.321562720265355	0.186565060719387	0.022	0.0128	0.0127	0.0055	0.1642	0.0078	0.0057	0.0584	8e-04	0.1186	0.1262	0.0289	7e-04	0.1358	0.0168	0.0057	0.0055	0.001	0.0017	0.0329	0.0228	0.0243	0.0679	0.0212	0.0942	8e-04
14	rs3762903	36791410	0.92	0.368072033098782	0.8	0.592267592767429	0.310501004213114	0.181384203457618	0.0221	0.0128	0.0127	0.0055	0.1639	0.0078	0.0057	0.0584	8e-04	0.1186	0.1264	0.0289	7e-04	0.136	0.0168	0.0057	0.0054	0.001	0.0017	0.0329	0.0228	0.0243	0.0678	0.0212	0.0942	8e-04
14	rs117266283	36793365	0.92	0.368072033098782	0.8	0.592267592767429	0.312338769370348	0.196347354698045	0.0221	0.0128	0.0127	0.0055	0.1638	0.0078	0.0057	0.0584	8e-04	0.1186	0.1264	0.0289	7e-04	0.136	0.0168	0.0057	0.0054	0.001	0.0017	0.0329	0.0228	0.0243	0.0678	0.0212	0.0943	8e-04
14	rs4275768	36806433	0.92	0.368072033098782	0.8	0.592267592767429	0.309015122859393	0.182497408189411	0.0221	0.0127	0.0126	0.0054	0.1636	0.0078	0.0057	0.0584	8e-04	0.1188	0.1264	0.029	7e-04	0.1359	0.0169	0.0057	0.0055	0.001	0.0017	0.0328	0.0229	0.0242	0.0676	0.0212	0.0946	8e-04
14	rs3850262	36810703	0.92	0.368072033098782	0.8	0.592267592767429	0.309114064592118	0.183612949130593	0.0221	0.0127	0.0126	0.0054	0.1636	0.0078	0.0057	0.0584	8e-04	0.1188	0.1264	0.029	7e-04	0.1359	0.0169	0.0057	0.0055	0.001	0.0017	0.0328	0.0229	0.0242	0.0676	0.0212	0.0946	8e-04
14	rs72676260	36832139	0.92	0.368072033098782	0.8	0.592267592767429	0.306153089085424	0.178058685953681	0.0221	0.0127	0.0126	0.0054	0.1636	0.0078	0.0057	0.0584	8e-04	0.1189	0.1263	0.0291	7e-04	0.1359	0.0169	0.0057	0.0054	0.001	0.0017	0.0328	0.0229	0.0241	0.0676	0.0212	0.0946	8e-04
14	rs10136355	36832215	0.92	0.368072033098782	0.8	0.592267592767429	0.306694807227085	0.177556673590992	0.0221	0.0127	0.0126	0.0054	0.1636	0.0078	0.0057	0.0584	8e-04	0.1189	0.1263	0.0291	7e-04	0.1359	0.0169	0.0057	0.0054	0.001	0.0017	0.0329	0.0229	0.0241	0.0676	0.0212	0.0946	8e-04
14	rs80103059	36840063	0.92	0.368072033098782	0.78	0.709419594942363	0.307089102065383	0.178862923126059	0.0221	0.0127	0.0126	0.0054	0.1636	0.0078	0.0057	0.0584	8e-04	0.1189	0.1262	0.0291	7e-04	0.1358	0.0169	0.0057	0.0054	0.001	0.0017	0.0329	0.0229	0.0241	0.0676	0.0212	0.0947	8e-04
14	rs117423390	36840162	0.92	0.368072033098782	0.78	0.709419594942363	0.305907020965537	0.178360128274988	0.0221	0.0127	0.0126	0.0054	0.1636	0.0078	0.0057	0.0584	8e-04	0.1189	0.1262	0.0291	7e-04	0.1358	0.0169	0.0057	0.0054	0.001	0.0017	0.0329	0.0229	0.0241	0.0676	0.0212	0.0947	8e-04
14	rs79528695	36848098	0.92	0.368072033098782	0.78	0.709419594942363	0.3081747933216	0.182497408189411	0.0222	0.0127	0.0126	0.0054	0.1635	0.0078	0.0057	0.0584	8e-04	0.1188	0.1261	0.0292	7e-04	0.1356	0.017	0.0057	0.0054	0.001	0.0017	0.0329	0.0229	0.0241	0.0676	0.0212	0.0949	8e-04
14	rs74464729	36860815	0.92	0.368072033098782	0.78	0.709419594942363	0.310203527067266	0.189533211808396	0.0222	0.0127	0.0126	0.0054	0.1635	0.0078	0.0057	0.0583	8e-04	0.1188	0.1261	0.0292	7e-04	0.1355	0.0171	0.0057	0.0054	0.001	0.0018	0.0329	0.0229	0.0241	0.0676	0.0212	0.0951	8e-04
14	rs3844014	36868831	0.92	0.368072033098782	0.77	0.773176121721263	0.312040365040032	0.19968033298259	0.0222	0.0127	0.0126	0.0054	0.1635	0.0078	0.0057	0.0583	8e-04	0.1188	0.126	0.0292	7e-04	0.1354	0.0171	0.0057	0.0054	0.001	0.0018	0.0329	0.0229	0.0241	0.0676	0.0212	0.0951	8e-04
14	rs17765168	36872084	0.92	0.368072033098782	0.77	0.773176121721263	0.328317732563382	0.236660424985472	0.0222	0.0127	0.0126	0.0054	0.1635	0.0078	0.0057	0.0583	8e-04	0.1188	0.126	0.0292	7e-04	0.1354	0.0171	0.0056	0.0054	0.001	0.0018	0.0329	0.0229	0.0241	0.0676	0.0212	0.0951	8e-04
14	rs72676285	36874986	0.91	0.406594937265203	0.77	0.773176121721263	0.233226630323203	0.199471469495925	0.0223	0.0127	0.0127	0.0057	0.162	0.0081	0.0058	0.0576	0.001	0.1171	0.1249	0.0301	9e-04	0.1353	0.0169	0.0061	0.0058	0.0013	0.0017	0.0325	0.0231	0.0238	0.0683	0.0211	0.097	0.001
14	rs7158323	36875912	0.89	0.491600132839596	0.77	0.773176121721263	0.214018654656934	0.242760004644919	0.0225	0.0126	0.0128	0.006	0.1605	0.0084	0.006	0.0569	0.0012	0.1158	0.123	0.0308	0.0011	0.135	0.0169	0.0065	0.0063	0.0016	0.0016	0.0322	0.0228	0.0236	0.069	0.0212	0.0991	0.0012
14	rs72676291	36886845	0.88	0.538208189821859	0.77	0.773176121721263	0.186731292640447	0.255672128969427	0.0225	0.0126	0.0124	0.0062	0.1604	0.0084	0.0061	0.0568	0.0012	0.1155	0.1225	0.0309	0.0011	0.1345	0.0168	0.0066	0.0063	0.0016	0.0016	0.0322	0.0227	0.0243	0.0693	0.0212	0.0999	0.0012
14	rs8008795	36887168	0.88	0.538208189821859	0.77	0.773176121721263	0.188572601757081	0.249133419373995	0.0225	0.0126	0.0124	0.0063	0.1602	0.0085	0.0061	0.0568	0.0012	0.1153	0.1213	0.0309	0.0011	0.1346	0.0168	0.0066	0.0065	0.0016	0.0016	0.0322	0.0228	0.0243	0.0704	0.0211	0.0999	0.0012
14	rs3844017	36887280	0.88	0.538208189821859	0.76	0.840461917458717	0.188459570707857	0.244990302826352	0.0225	0.0126	0.0124	0.0063	0.1602	0.0085	0.0061	0.0568	0.0012	0.1153	0.1213	0.0309	0.0011	0.1345	0.0168	0.0066	0.0065	0.0016	0.0016	0.0322	0.0228	0.0243	0.0705	0.0211	0.1	0.0012
14	rs3909619	36888334	0.88	0.538208189821859	0.77	0.773176121721263	0.188949652486342	0.241980939028418	0.0226	0.0126	0.0124	0.0063	0.1603	0.0085	0.0061	0.0568	0.0012	0.1153	0.1213	0.0308	0.0011	0.1345	0.0168	0.0066	0.0065	0.0016	0.0016	0.0322	0.0228	0.0242	0.0705	0.0211	0.1	0.0012
14	rs67169817	36897503	0.87	0.587631181685492	0.77	0.773176121721263	0.232929375520443	0.210641341207659	0.0227	0.0126	0.0127	0.0064	0.1607	0.0085	0.0058	0.0563	0.0011	0.115	0.1195	0.0314	0.0012	0.1351	0.0168	0.0068	0.0064	0.0016	0.0015	0.0325	0.0231	0.0232	0.0713	0.0213	0.1001	0.0012
14	rs12891306	36897836	0.87	0.587631181685492	0.77	0.773176121721263	0.233439083817658	0.210003689127119	0.0227	0.0126	0.0127	0.0064	0.1607	0.0085	0.0058	0.0563	0.0011	0.115	0.1195	0.0314	0.0012	0.1352	0.0168	0.0068	0.0064	0.0016	0.0015	0.0325	0.0231	0.0232	0.0714	0.0213	0.1001	0.0012
14	rs17104461	36900126	0.87	0.587631181685492	0.77	0.773176121721263	0.23424738462141	0.210003689127119	0.0228	0.0126	0.0127	0.0064	0.1607	0.0085	0.0058	0.0562	0.0011	0.115	0.1195	0.0314	0.0012	0.1352	0.0168	0.0068	0.0064	0.0016	0.0015	0.0325	0.0231	0.0231	0.0714	0.0213	0.1001	0.0012
14	rs117122318	36924063	0.87	0.587631181685492	0.77	0.773176121721263	0.278824520779524	0.215229846873593	0.0227	0.0126	0.0128	0.0065	0.1607	0.0085	0.0058	0.0562	0.0011	0.1151	0.1191	0.0314	0.0011	0.1354	0.0168	0.0069	0.0065	0.0016	0.0014	0.0325	0.0233	0.0231	0.0715	0.0212	0.1001	0.0011
14	rs72677907	36924547	0.87	0.587631181685492	0.77	0.773176121721263	0.27905872369049	0.215122767138093	0.0227	0.0126	0.0128	0.0065	0.1607	0.0085	0.0058	0.0562	0.0011	0.1151	0.1191	0.0314	0.0011	0.1354	0.0168	0.0069	0.0065	0.0016	0.0014	0.0325	0.0233	0.0231	0.0715	0.0212	0.1001	0.0011
14	rs17104540	36929876	0.87	0.587631181685492	0.77	0.773176121721263	0.279949658754849	0.215872693787667	0.0228	0.0126	0.0128	0.0065	0.1607	0.0085	0.0058	0.0561	0.001	0.1151	0.119	0.0314	0.0011	0.1354	0.0168	0.0069	0.0065	0.0016	0.0014	0.0325	0.0233	0.0231	0.0714	0.0212	0.1001	0.0011
14	rs76142704	36936403	0.87	0.587631181685492	0.77	0.773176121721263	0.296537258312888	0.22559048049696	0.0228	0.0126	0.0128	0.0065	0.1607	0.0085	0.0058	0.0561	0.001	0.1151	0.119	0.0315	0.0011	0.1354	0.0168	0.0069	0.0065	0.0016	0.0014	0.0325	0.0233	0.0231	0.0714	0.0212	0.1001	0.0011
14	rs72677912	36941156	0.87	0.587631181685492	0.77	0.773176121721263	0.312090088657585	0.22809623702766	0.0227	0.0126	0.0128	0.0065	0.1607	0.0085	0.0058	0.0561	0.001	0.1151	0.119	0.0315	0.0011	0.1354	0.0168	0.0069	0.0065	0.0016	0.0014	0.0325	0.0233	0.0231	0.0714	0.0212	0.1001	0.0011
14	rs117932795	36946282	0.83	0.81451029553121	0.77	0.773176121721263	0.480611816530025	0.154432718292155	0.0224	0.0128	0.0129	0.0064	0.1606	0.0083	0.0055	0.0573	7e-04	0.1143	0.1149	0.033	0.001	0.1395	0.0161	0.0063	0.006	0.0018	8e-04	0.0329	0.0229	0.0231	0.0712	0.0215	0.1017	9e-04
14	rs111333986	36947065	0.83	0.81451029553121	0.77	0.773176121721263	0.477400003394398	0.155293550685093	0.0224	0.0128	0.0129	0.0064	0.1606	0.0083	0.0055	0.0573	7e-04	0.1143	0.1149	0.033	0.001	0.1395	0.0161	0.0063	0.006	0.0018	8e-04	0.0329	0.0229	0.0231	0.0712	0.0215	0.1017	9e-04
14	rs12434208	36951248	0.83	0.81451029553121	0.77	0.773176121721263	0.437252940174778	0.15971987726673	0.0224	0.0128	0.0129	0.0064	0.1607	0.0083	0.0055	0.0573	7e-04	0.1143	0.1148	0.0331	0.001	0.1396	0.0161	0.0063	0.006	0.0018	8e-04	0.033	0.0229	0.0231	0.0712	0.0215	0.1017	9e-04
14	rs77753655	36961169	0.83	0.81451029553121	0.77	0.773176121721263	0.434716607833278	0.137764962141785	0.0224	0.0128	0.0127	0.0062	0.1608	0.0082	0.0055	0.0575	7e-04	0.1144	0.1146	0.0332	0.001	0.1397	0.016	0.0062	0.0059	0.0019	8e-04	0.0334	0.0228	0.0232	0.0715	0.0216	0.1013	8e-04
14	rs986876	36965083	0.82	0.87875982057053	0.77	0.773176121721263	0.433304153290473	0.100340444929132	0.0224	0.0128	0.0124	0.0059	0.1612	0.0079	0.0054	0.0579	6e-04	0.1144	0.1141	0.0333	0.001	0.1401	0.0158	0.006	0.0058	0.0019	7e-04	0.0341	0.0228	0.0233	0.0723	0.0217	0.1002	8e-04
14	rs75901055	36967653	0.82	0.87875982057053	0.77	0.773176121721263	0.414344291889898	0.0899101185383723	0.0224	0.0128	0.0122	0.0058	0.1613	0.0079	0.0054	0.0579	6e-04	0.1144	0.1139	0.0334	0.001	0.1401	0.0157	0.0059	0.0057	0.002	7e-04	0.0343	0.023	0.0233	0.0726	0.0218	0.0997	8e-04
14	rs17765618	36969462	0.81	0.946104684087093	0.77	0.773176121721263	0.385367986500819	0.101073454066967	0.0224	0.0128	0.0122	0.0058	0.1615	0.0079	0.0054	0.0579	7e-04	0.1144	0.1139	0.0333	0.001	0.1403	0.0157	0.0059	0.0057	0.002	7e-04	0.0344	0.0231	0.0233	0.0726	0.0218	0.0996	8e-04
14	rs12050426	36979091	0.81	0.946104684087093	0.77	0.773176121721263	0.36539807073304	0.0922587702781555	0.0224	0.0128	0.0121	0.0058	0.1614	0.0079	0.0054	0.0581	7e-04	0.1142	0.1138	0.0333	0.0011	0.1403	0.0158	0.0058	0.0057	0.002	7e-04	0.0345	0.0231	0.0233	0.0728	0.0219	0.0995	9e-04
14	rs61997694	36979626	0.81	0.946104684087093	0.77	0.773176121721263	0.36152281845132	0.0930469842341008	0.0224	0.0128	0.0121	0.0058	0.1614	0.0079	0.0054	0.0581	7e-04	0.1141	0.1138	0.0333	0.0011	0.1403	0.0159	0.0058	0.0057	0.002	7e-04	0.0345	0.0231	0.0233	0.0729	0.0219	0.0994	9e-04
14	rs999460	36984511	0.81	0.946104684087093	0.77	0.773176121721263	0.326889521660522	0.117282286432709	0.0224	0.0128	0.0122	0.0058	0.1613	0.0079	0.0055	0.0583	7e-04	0.1138	0.1137	0.0333	0.0011	0.1403	0.0161	0.0058	0.0057	0.002	7e-04	0.0346	0.0231	0.0234	0.073	0.0219	0.0994	9e-04
14	rs60717855	36998898	0.8	1.01658215824445	0.77	0.773176121721263	0.308224191020918	0.117368653990586	0.0225	0.0131	0.0122	0.0057	0.1613	0.0078	0.0057	0.0583	6e-04	0.1138	0.1124	0.0334	0.0012	0.1402	0.0161	0.0057	0.0057	0.0021	8e-04	0.0346	0.023	0.0235	0.0735	0.0222	0.0991	9e-04
14	rs17104630	37000049	0.8	1.01658215824445	0.77	0.773176121721263	0.310302669403507	0.120668375289539	0.0225	0.0131	0.0122	0.0057	0.1612	0.0078	0.0057	0.0583	6e-04	0.1139	0.1124	0.0334	0.0012	0.1403	0.0161	0.0057	0.0057	0.0021	7e-04	0.0346	0.023	0.0235	0.0735	0.0222	0.0991	9e-04
14	rs34805882	37000896	0.8	1.01658215824445	0.77	0.773176121721263	0.311295011847815	0.118753801228155	0.0225	0.0131	0.0122	0.0057	0.1612	0.0078	0.0057	0.0583	6e-04	0.1139	0.1124	0.0334	0.0012	0.1403	0.0161	0.0057	0.0057	0.0021	8e-04	0.0346	0.023	0.0235	0.0735	0.0222	0.0991	9e-04
14	rs7154611	37015887	0.8	1.01658215824445	0.77	0.773176121721263	0.299546007953607	0.120057941307694	0.0225	0.0132	0.0123	0.0055	0.1617	0.0077	0.0057	0.0583	7e-04	0.1139	0.1121	0.0333	0.0011	0.1408	0.0161	0.0056	0.0056	0.0021	8e-04	0.0345	0.023	0.0237	0.0736	0.0221	0.0989	9e-04
14	rs71405770	37018022	0.8	1.01658215824445	0.77	0.773176121721263	0.302913418504416	0.121629979884351	0.0225	0.0132	0.0123	0.0054	0.1617	0.0078	0.0056	0.0583	7e-04	0.1139	0.1121	0.0333	0.0011	0.1408	0.0161	0.0056	0.0055	0.0021	8e-04	0.0345	0.023	0.0237	0.0736	0.0221	0.0989	9e-04
14	rs79965062	37018050	0.8	1.01658215824445	0.77	0.773176121721263	0.302228561565258	0.121629979884351	0.0225	0.0132	0.0123	0.0054	0.1617	0.0078	0.0056	0.0583	7e-04	0.1139	0.1121	0.0333	0.0011	0.1408	0.0161	0.0056	0.0055	0.0021	8e-04	0.0345	0.023	0.0237	0.0736	0.0221	0.0989	9e-04
14	rs7143269	37022816	0.8	1.01658215824445	0.77	0.773176121721263	0.314381886985309	0.117109623517127	0.0225	0.0132	0.0122	0.0054	0.1617	0.0078	0.0056	0.0583	6e-04	0.114	0.1119	0.0333	0.0011	0.1408	0.0161	0.0057	0.0055	0.0021	8e-04	0.0345	0.0231	0.0238	0.0738	0.0221	0.0988	9e-04
14	rs10148530	37024488	0.8	1.01658215824445	0.77	0.773176121721263	0.315581112182838	0.123033788456447	0.0225	0.0132	0.0122	0.0054	0.1617	0.0078	0.0056	0.0583	6e-04	0.1141	0.1119	0.0333	0.0011	0.1408	0.0161	0.0057	0.0055	0.0021	8e-04	0.0345	0.0231	0.0238	0.0738	0.0221	0.0988	9e-04
14	rs381858	37039630	0.8	1.01658215824445	0.77	0.773176121721263	0.318087209535863	0.11823365136676	0.0226	0.0132	0.0122	0.0053	0.1616	0.0079	0.0056	0.0582	7e-04	0.1142	0.112	0.0332	0.0012	0.1409	0.016	0.0056	0.0054	0.0021	8e-04	0.0344	0.0231	0.0237	0.0739	0.0221	0.0986	9e-04
14	rs61755040	37050642	0.8	1.01658215824445	0.77	0.773176121721263	0.299984103034177	0.110198422038498	0.0226	0.0133	0.0122	0.0051	0.1612	0.0079	0.0056	0.0584	7e-04	0.1143	0.1118	0.0331	0.0013	0.1412	0.016	0.0057	0.0053	0.0022	9e-04	0.0343	0.0232	0.0237	0.0739	0.0221	0.0986	0.001
14	rs1955739	37059525	0.8	1.01658215824445	0.77	0.773176121721263	0.296779301021102	0.107011778582381	0.0226	0.0133	0.0122	0.0051	0.1611	0.0079	0.0056	0.0584	7e-04	0.1143	0.1118	0.0331	0.0013	0.1412	0.016	0.0057	0.0053	0.0022	9e-04	0.0343	0.0233	0.0237	0.0739	0.0222	0.0986	0.001
14	rs117287788	37059846	0.8	1.01658215824445	0.77	0.773176121721263	0.296730884077926	0.106428695506672	0.0226	0.0133	0.0122	0.0051	0.1611	0.0079	0.0056	0.0584	7e-04	0.1143	0.1118	0.0331	0.0013	0.1412	0.016	0.0057	0.0053	0.0022	9e-04	0.0343	0.0233	0.0237	0.0739	0.0222	0.0986	0.001
14	rs117698716	37061187	0.79	1.09022720934348	0.77	0.773176121721263	0.296488862373939	0.102135909969483	0.0226	0.0133	0.0122	0.0051	0.1611	0.0079	0.0056	0.0584	7e-04	0.1143	0.1118	0.0331	0.0013	0.1412	0.016	0.0057	0.0053	0.0022	9e-04	0.0343	0.0233	0.0237	0.0739	0.0222	0.0987	0.001
14	rs882736	37066751	0.79	1.09022720934348	0.77	0.773176121721263	0.292006413439315	0.0793473405908469	0.0226	0.0133	0.0122	0.0051	0.161	0.0079	0.0056	0.0584	7e-04	0.1144	0.1117	0.0332	0.0014	0.1413	0.0162	0.0056	0.0053	0.0022	9e-04	0.0342	0.0233	0.0236	0.0739	0.0222	0.0984	0.001
14	rs17765922	37069192	0.79	1.09022720934348	0.77	0.773176121721263	0.292582750026875	0.0593521258112914	0.0225	0.0133	0.0122	0.0051	0.161	0.0078	0.0056	0.0584	7e-04	0.1143	0.1117	0.0332	0.0014	0.1413	0.0161	0.0056	0.0053	0.0022	9e-04	0.0342	0.0233	0.0236	0.0739	0.0222	0.0984	0.001
14	rs72677958	37069682	0.79	1.09022720934348	0.77	0.773176121721263	0.291862423973901	0.0588280991512616	0.0225	0.0133	0.0122	0.0051	0.161	0.0078	0.0056	0.0584	7e-04	0.1143	0.1117	0.0332	0.0014	0.1413	0.0161	0.0057	0.0053	0.0022	0.001	0.0342	0.0233	0.0236	0.0739	0.0222	0.0984	0.001
14	rs72677959	37074056	0.79	1.09022720934348	0.77	0.773176121721263	0.277982265717706	0.0538236392758575	0.0224	0.0133	0.0122	0.0051	0.1609	0.0078	0.0057	0.0585	7e-04	0.1143	0.1116	0.0333	0.0014	0.1411	0.0161	0.0057	0.0053	0.0022	0.001	0.0342	0.0233	0.0238	0.0737	0.0223	0.0985	0.001
14	rs75729501	37078409	0.79	1.09022720934348	0.77	0.773176121721263	0.275742953696276	0.0552157708384631	0.0224	0.0133	0.0122	0.0051	0.1609	0.0078	0.0057	0.0585	7e-04	0.1143	0.1115	0.0333	0.0014	0.1411	0.0161	0.0057	0.0053	0.0022	0.001	0.0342	0.0233	0.0238	0.0737	0.0223	0.0985	0.001
14	rs1955748	37086422	0.79	1.09022720934348	0.77	0.773176121721263	0.219195657147684	0.051332012947862	0.0221	0.0133	0.0124	0.0052	0.1602	0.0074	0.0059	0.059	8e-04	0.1146	0.1111	0.0336	0.0015	0.1405	0.0161	0.0058	0.0054	0.0024	0.0011	0.0339	0.0235	0.0243	0.0731	0.0225	0.0985	0.0011
14	rs80057786	37087658	0.78	1.16707263834179	0.77	0.773176121721263	0.192782058890569	0.0508398538774905	0.0217	0.013	0.0128	0.0053	0.1595	0.0074	0.0061	0.0592	0.001	0.114	0.1102	0.0333	0.0017	0.1407	0.0162	0.0059	0.0058	0.0025	0.0012	0.0336	0.0235	0.0246	0.0728	0.0229	0.099	0.0012
14	rs7159478	37104797	0.78	1.16707263834179	0.77	0.773176121721263	0.180129666117796	0.0553430878808383	0.0215	0.013	0.0129	0.0053	0.1593	0.0074	0.0062	0.0592	0.001	0.1138	0.1097	0.0334	0.0018	0.1408	0.0162	0.006	0.0059	0.0025	0.0013	0.0335	0.0235	0.0248	0.0727	0.023	0.0991	0.0013
14	rs72679711	37116281	0.78	1.16707263834179	0.77	0.773176121721263	0.176154616527119	0.0622025491949414	0.0215	0.013	0.0129	0.0053	0.1593	0.0074	0.0062	0.0593	0.0011	0.1137	0.1095	0.0335	0.0019	0.1408	0.0162	0.006	0.0059	0.0025	0.0013	0.0336	0.0235	0.0248	0.0727	0.0231	0.0992	0.0013
14	rs990013	37119760	0.78	1.16707263834179	0.77	0.773176121721263	0.176227091368581	0.0643604274852691	0.0214	0.013	0.0129	0.0053	0.1592	0.0074	0.0062	0.0593	0.0011	0.1136	0.1096	0.0335	0.0019	0.1407	0.0163	0.006	0.0059	0.0025	0.0013	0.0335	0.0235	0.0249	0.0726	0.0231	0.0993	0.0013
14	rs2073244	37129874	0.78	1.16707263834179	0.77	0.773176121721263	0.182931606206895	0.0354767928393721	0.0213	0.013	0.013	0.0052	0.1591	0.0074	0.0061	0.0595	0.0011	0.1138	0.1093	0.0337	0.0019	0.1409	0.0162	0.0059	0.0059	0.0026	0.0013	0.0337	0.0234	0.0249	0.0724	0.0232	0.0991	0.0013
14	rs61734510	37132613	0.78	1.16707263834179	0.77	0.773176121721263	0.191753242615932	0.0293636850180866	0.0213	0.013	0.013	0.0051	0.159	0.0073	0.006	0.0595	0.0011	0.1139	0.1092	0.0338	0.002	0.1407	0.0162	0.0059	0.0059	0.0025	0.0013	0.0337	0.0234	0.0248	0.0724	0.0233	0.0992	0.0013
14	rs11623880	37137046	0.78	1.16707263834179	0.77	0.773176121721263	0.197857110291727	0.0306216004320394	0.0212	0.013	0.0133	0.0051	0.159	0.0073	0.006	0.0595	0.0011	0.1139	0.1092	0.0338	0.002	0.1406	0.0157	0.0059	0.0059	0.0025	0.0012	0.0337	0.0236	0.0248	0.0724	0.0233	0.0994	0.0013
14	rs80073077	37140180	0.78	1.16707263834179	0.77	0.773176121721263	0.202182947007061	0.0304264771857121	0.0212	0.013	0.0133	0.0051	0.159	0.0073	0.006	0.0595	0.0011	0.1139	0.1091	0.0338	0.002	0.1406	0.0157	0.0059	0.0059	0.0025	0.0012	0.0337	0.0236	0.0248	0.0724	0.0233	0.0994	0.0013
14	rs17104928	37142554	0.76	1.33048581017907	0.77	0.773176121721263	0.217026738069957	0.011197418758282	0.0198	0.0133	0.0147	0.0049	0.1579	0.0063	0.006	0.0588	0.0013	0.1166	0.1049	0.0341	0.0027	0.1389	0.0156	0.006	0.006	0.0028	0.0013	0.0346	0.0235	0.0247	0.0746	0.0243	0.0998	0.0013
14	rs17104933	37142627	0.76	1.33048581017907	0.77	0.773176121721263	0.236296300104506	0.00958690181164856	0.0197	0.0133	0.0147	0.0049	0.1579	0.0062	0.006	0.0587	0.0013	0.1167	0.1048	0.0341	0.0027	0.1389	0.0156	0.006	0.006	0.0028	0.0013	0.0347	0.0235	0.0247	0.0746	0.0244	0.0998	0.0014
14	rs11156925	37143145	0.75	1.41710951105961	0.77	0.773176121721263	0.281453630001226	0.0050621653934109	0.0189	0.0134	0.0151	0.0048	0.158	0.0059	0.0059	0.0582	0.0014	0.1178	0.1035	0.0342	0.0029	0.1385	0.0157	0.0057	0.0061	0.0028	0.0014	0.035	0.0237	0.0251	0.0748	0.0248	0.0997	0.0014
14	rs17104944	37143742	0.74	1.50704574407537	0.77	0.773176121721263	0.246207134853371	0.00502273721577215	0.0181	0.0133	0.0157	0.0048	0.1572	0.0055	0.0059	0.0574	0.0015	0.1187	0.1036	0.0341	0.003	0.1383	0.0161	0.0058	0.0061	0.0029	0.0015	0.0349	0.0235	0.0254	0.0752	0.0249	0.0999	0.0015
14	rs17104965	37145916	0.74	1.50704574407537	0.77	0.773176121721263	0.238957425593204	0.00327610196962787	0.0181	0.0133	0.0157	0.0048	0.1572	0.0055	0.0059	0.0574	0.0015	0.1187	0.1036	0.0341	0.003	0.1384	0.0161	0.0057	0.0061	0.0029	0.0015	0.0349	0.0235	0.0254	0.0752	0.0249	0.0999	0.0015
14	rs17766200	37146086	0.74	1.50704574407537	0.77	0.773176121721263	0.238742208410178	0.0032605000908621	0.0181	0.0133	0.0157	0.0048	0.1572	0.0055	0.0059	0.0574	0.0015	0.1187	0.1036	0.0341	0.003	0.1384	0.0161	0.0057	0.0061	0.0029	0.0015	0.0349	0.0235	0.0254	0.0752	0.0249	0.0999	0.0015
14	rs72679753	37146211	0.74	1.50704574407537	0.77	0.773176121721263	0.238742208410178	0.00338645169771627	0.0181	0.0133	0.0157	0.0048	0.1573	0.0055	0.0059	0.0574	0.0015	0.1187	0.1036	0.0342	0.003	0.1384	0.0161	0.0057	0.0061	0.0029	0.0015	0.0349	0.0235	0.0252	0.0752	0.0248	0.0999	0.0015
14	rs1884213	37148962	0.74	1.50704574407537	0.77	0.773176121721263	0.236039645708605	0.003763064161631	0.018	0.0134	0.0156	0.0048	0.1574	0.0055	0.0059	0.0573	0.0015	0.1187	0.1036	0.0342	0.003	0.1384	0.0161	0.0057	0.0061	0.0029	0.0015	0.0349	0.0235	0.0251	0.0753	0.0249	0.0998	0.0015
14	rs17176768	37151905	0.74	1.50704574407537	0.77	0.773176121721263	0.245507386012039	0.00498347366020009	0.018	0.0134	0.0157	0.0048	0.1572	0.0055	0.006	0.0572	0.0014	0.1185	0.1036	0.0343	0.003	0.1382	0.0161	0.0058	0.0062	0.0029	0.0016	0.0349	0.0237	0.0251	0.0755	0.0248	0.0998	0.0015
14	rs8003014	37152350	0.74	1.50704574407537	0.77	0.773176121721263	0.246776486311951	0.00532246270463347	0.018	0.0134	0.0157	0.0048	0.157	0.0055	0.006	0.0572	0.0014	0.1184	0.1037	0.0344	0.003	0.138	0.0162	0.0058	0.0062	0.0029	0.0016	0.0349	0.0237	0.0251	0.0755	0.0249	0.0998	0.0016
14	rs17105034	37153862	0.74	1.50704574407537	0.77	0.773176121721263	0.31658230098567	0.0172681254875055	0.018	0.0132	0.0158	0.0052	0.1568	0.0056	0.0061	0.0568	0.0015	0.1185	0.1036	0.0347	0.0031	0.1374	0.0161	0.0061	0.0061	0.003	0.0016	0.0351	0.0237	0.0249	0.0754	0.0249	0.0998	0.0015
14	rs2281417	37157010	0.74	1.50704574407537	0.77	0.773176121721263	0.450523193057111	0.0223404879041468	0.0181	0.0134	0.0161	0.0062	0.1564	0.0055	0.0064	0.0564	0.0017	0.1184	0.1035	0.0356	0.0032	0.1352	0.0161	0.0067	0.0059	0.0031	0.0017	0.0356	0.0236	0.0249	0.0742	0.025	0.0998	0.0016
14	rs17766326	37160114	0.74	1.50704574407537	0.77	0.773176121721263	0.522600032378595	0.0236203135640135	0.0181	0.0134	0.0162	0.0063	0.1564	0.0055	0.0065	0.0562	0.0017	0.1185	0.1037	0.0356	0.0032	0.1347	0.0162	0.0068	0.0059	0.0031	0.0017	0.0357	0.0236	0.025	0.0739	0.0251	0.0993	0.0016
14	rs763402	37171951	0.74	1.50704574407537	0.77	0.773176121721263	0.536273505275343	0.0296036822255368	0.018	0.0135	0.0163	0.0064	0.1565	0.0055	0.0066	0.056	0.0017	0.1185	0.1039	0.0357	0.0032	0.1341	0.0164	0.0069	0.0059	0.0031	0.0017	0.0358	0.0237	0.0251	0.0734	0.0253	0.0991	0.0017
14	rs12185044	37172516	0.74	1.50704574407537	0.77	0.773176121721263	0.535426222282125	0.0292201243966722	0.018	0.0135	0.0163	0.0064	0.1565	0.0055	0.0066	0.056	0.0017	0.1185	0.1039	0.0357	0.0032	0.1341	0.0164	0.0069	0.0059	0.0031	0.0017	0.0358	0.0237	0.0251	0.0734	0.0253	0.0991	0.0017
14	rs76725652	37173380	0.74	1.50704574407537	0.77	0.773176121721263	0.556930677891714	0.0253348796135984	0.0179	0.0135	0.0164	0.0065	0.1565	0.0054	0.0067	0.0559	0.0018	0.1185	0.1039	0.0358	0.0032	0.1335	0.0165	0.0069	0.006	0.0031	0.0017	0.036	0.0237	0.0252	0.0733	0.0254	0.0989	0.0017
14	rs8021324	37173458	0.74	1.50704574407537	0.77	0.773176121721263	0.550642085507205	0.020404430872072	0.0179	0.0135	0.0164	0.0065	0.1565	0.0054	0.0067	0.0559	0.0018	0.1184	0.1039	0.0357	0.0033	0.1335	0.0165	0.0069	0.006	0.0031	0.0017	0.036	0.0237	0.0253	0.0733	0.0254	0.0989	0.0017
14	rs2064546	37176342	0.73	1.60031838062949	0.77	0.773176121721263	0.500858258234361	0.0267383323651783	0.0173	0.0139	0.017	0.0072	0.1557	0.0056	0.0072	0.0553	0.002	0.1193	0.1033	0.0361	0.0035	0.1285	0.0176	0.0073	0.0064	0.0034	0.0018	0.0372	0.0248	0.0264	0.0721	0.0262	0.0969	0.0021
14	rs2144315	37178569	0.73	1.60031838062949	0.77	0.773176121721263	0.567463782223806	0.0239238420619822	0.0174	0.014	0.0176	0.0073	0.1546	0.0053	0.0072	0.0556	0.0022	0.1192	0.1034	0.0355	0.0033	0.1297	0.0178	0.0072	0.0061	0.0034	0.0018	0.038	0.0253	0.0262	0.0725	0.0255	0.0959	0.0022
14	rs117767555	37178908	0.73	1.60031838062949	0.77	0.773176121721263	0.572428752406681	0.0254691323024984	0.0174	0.014	0.0176	0.0073	0.1546	0.0053	0.0072	0.0556	0.0022	0.1191	0.1034	0.0355	0.0033	0.1297	0.0178	0.0072	0.0061	0.0034	0.0018	0.038	0.0253	0.0262	0.0725	0.0255	0.0959	0.0022
14	rs17105087	37180685	0.73	1.60031838062949	0.77	0.773176121721263	0.599889337831263	0.0336686125553273	0.0174	0.014	0.0176	0.0073	0.1546	0.0053	0.0072	0.0556	0.0022	0.1191	0.1033	0.0355	0.0033	0.1297	0.0178	0.0072	0.0061	0.0034	0.0018	0.038	0.0253	0.0262	0.0725	0.0255	0.0959	0.0022
14	rs17105105	37187059	0.71	1.79696118899158	0.77	0.773176121721263	0.553749087684356	0.040323211082813	0.0158	0.0146	0.0204	0.0076	0.1526	0.0059	0.0074	0.0546	0.0024	0.119	0.101	0.0366	0.0037	0.1236	0.0225	0.007	0.0065	0.0031	0.0021	0.0397	0.0258	0.0279	0.071	0.0264	0.0942	0.0029
14	rs7147486	37188932	0.71	1.79696118899158	0.77	0.773176121721263	0.55235983633485	0.0394960144567185	0.0158	0.0146	0.0204	0.0075	0.1526	0.0059	0.0074	0.0546	0.0024	0.1191	0.101	0.0366	0.0038	0.1236	0.0225	0.007	0.0065	0.003	0.0021	0.0397	0.0258	0.0279	0.071	0.0264	0.0941	0.0029
14	rs72679771	37189871	0.71	1.79696118899158	0.77	0.773176121721263	0.555736578018403	0.040323211082813	0.0157	0.0146	0.0204	0.0075	0.1526	0.0059	0.0074	0.0545	0.0024	0.1192	0.1009	0.0366	0.0037	0.1236	0.0226	0.007	0.0065	0.003	0.0021	0.0397	0.0257	0.0279	0.0711	0.0264	0.0941	0.0029
14	rs17176845	37190298	0.71	1.79696118899158	0.77	0.773176121721263	0.562852509249968	0.0407118733980016	0.0158	0.0146	0.0204	0.0076	0.1526	0.0059	0.0074	0.0545	0.0024	0.1192	0.1008	0.0368	0.0037	0.1236	0.0226	0.007	0.0065	0.003	0.0021	0.0398	0.0258	0.0278	0.0709	0.0264	0.0941	0.0029
14	rs10145115	37190613	0.71	1.79696118899158	0.77	0.773176121721263	0.544124491025291	0.0409347176008474	0.0158	0.0146	0.0204	0.0076	0.1526	0.006	0.0074	0.0545	0.0024	0.1193	0.1008	0.0368	0.0037	0.1236	0.0226	0.007	0.0065	0.003	0.0022	0.0398	0.0258	0.0277	0.0709	0.0264	0.0941	0.0029
14	rs117691185	37197706	0.71	1.79696118899158	0.77	0.773176121721263	0.535295927360658	0.0430218046720096	0.0158	0.0142	0.0204	0.0076	0.1524	0.006	0.0074	0.0546	0.0024	0.1194	0.1007	0.0367	0.0037	0.1236	0.0226	0.007	0.0066	0.003	0.0022	0.0397	0.0258	0.0282	0.0709	0.0264	0.094	0.0029
14	rs73262663	37200750	0.71	1.79696118899158	0.77	0.773176121721263	0.518421665146887	0.0429647877345991	0.0158	0.0142	0.0204	0.0076	0.1524	0.006	0.0073	0.0546	0.0024	0.1194	0.1007	0.0367	0.0037	0.1236	0.0226	0.007	0.0066	0.003	0.0022	0.0397	0.0258	0.0284	0.0709	0.0264	0.0939	0.0029
14	rs78009249	37200920	0.71	1.79696118899158	0.77	0.773176121721263	0.52253562880744	0.0434218664604836	0.0158	0.0142	0.0204	0.0076	0.1524	0.006	0.0074	0.0546	0.0024	0.1195	0.1007	0.0367	0.0037	0.1236	0.0226	0.007	0.0066	0.003	0.0022	0.0397	0.0258	0.0285	0.0709	0.0264	0.0939	0.0029
14	rs78124954	37202985	0.71	1.79696118899158	0.77	0.773176121721263	0.466302024117272	0.0474529424759865	0.0159	0.0142	0.0203	0.0076	0.152	0.006	0.0074	0.0544	0.0023	0.1194	0.1008	0.0367	0.0035	0.1235	0.0228	0.007	0.0066	0.0029	0.0022	0.0394	0.0258	0.0297	0.0709	0.0262	0.0936	0.0028
14	rs34098603	37203237	0.71	1.79696118899158	0.77	0.773176121721263	0.451482822382486	0.0498008885775442	0.0159	0.0142	0.0203	0.0076	0.152	0.006	0.0074	0.0543	0.0024	0.1194	0.1008	0.0366	0.0035	0.1232	0.0229	0.007	0.0067	0.0029	0.0022	0.0393	0.0258	0.03	0.0709	0.0262	0.0936	0.0028
14	rs61994947	37206166	0.71	1.79696118899158	0.77	0.773176121721263	0.448547124596293	0.0467997217724181	0.0161	0.0143	0.0201	0.0076	0.1523	0.0061	0.0074	0.054	0.0025	0.1195	0.1008	0.0366	0.0035	0.1236	0.023	0.0069	0.0067	0.003	0.0024	0.0391	0.0258	0.03	0.0708	0.026	0.0932	0.0028
14	rs7154045	37207785	0.71	1.79696118899158	0.77	0.773176121721263	0.443476921688526	0.0466222634313	0.0162	0.0144	0.0201	0.0076	0.1524	0.006	0.0074	0.054	0.0025	0.1195	0.1009	0.0365	0.0035	0.1237	0.023	0.0069	0.0066	0.003	0.0024	0.0391	0.0259	0.03	0.0708	0.0259	0.0931	0.0028
14	rs118019039	37209574	0.71	1.79696118899158	0.77	0.773176121721263	0.403489223364576	0.0437086340941684	0.0161	0.0144	0.0201	0.0075	0.1525	0.0061	0.0073	0.054	0.0024	0.1196	0.1015	0.0364	0.0035	0.1238	0.023	0.0069	0.0066	0.0029	0.0024	0.0392	0.0259	0.0298	0.0709	0.0259	0.0926	0.0028
14	rs1024190	37210151	0.71	1.79696118899158	0.77	0.773176121721263	0.413654443373792	0.0430218046720096	0.0161	0.0144	0.0201	0.0075	0.1525	0.0061	0.0073	0.0539	0.0024	0.1198	0.1019	0.0363	0.0035	0.1239	0.0229	0.0069	0.0067	0.0026	0.0024	0.0393	0.0259	0.0296	0.071	0.0259	0.0924	0.0028
14	rs1123204	37219269	0.71	1.79696118899158	0.78	0.709419594942363	0.388312617301102	0.043078855317421	0.016	0.0145	0.0201	0.0075	0.1526	0.0062	0.0073	0.054	0.0024	0.1197	0.102	0.0362	0.0034	0.1241	0.0231	0.0069	0.0066	0.0025	0.0025	0.0393	0.026	0.0297	0.071	0.0256	0.0923	0.0027
14	rs1325533	37226055	0.7	1.90037222607993	0.78	0.709419594942363	0.293063493333349	0.0389488455233696	0.0154	0.0146	0.0201	0.0071	0.1522	0.0063	0.0069	0.0545	0.0021	0.1182	0.1021	0.0363	0.0031	0.1266	0.0232	0.0068	0.0065	0.0024	0.0027	0.0398	0.0252	0.03	0.0715	0.0263	0.0919	0.0025
14	rs116544383	37229479	0.7	1.90037222607993	0.78	0.709419594942363	0.290663984942176	0.0393863052735187	0.0153	0.0147	0.0202	0.0071	0.152	0.0062	0.0068	0.0547	0.0021	0.1181	0.1022	0.0362	0.003	0.1264	0.0233	0.0067	0.0065	0.0024	0.0028	0.0401	0.0251	0.03	0.0716	0.0265	0.0919	0.0024
14	rs2764954	37232243	0.7	1.90037222607993	0.78	0.709419594942363	0.290711871986173	0.0395509206262521	0.0153	0.0147	0.0202	0.0071	0.152	0.0062	0.0068	0.0547	0.0021	0.1181	0.1022	0.0362	0.003	0.1264	0.0233	0.0067	0.0065	0.0024	0.0028	0.0401	0.0251	0.03	0.0716	0.0265	0.0919	0.0024
14	rs2415364	37241250	0.7	1.90037222607993	0.78	0.709419594942363	0.267844724587447	0.041046344365315	0.0152	0.0147	0.0201	0.007	0.152	0.0062	0.0068	0.0549	0.0021	0.1173	0.1024	0.0363	0.0029	0.1264	0.0236	0.0067	0.0065	0.0025	0.0028	0.0401	0.0251	0.03	0.0717	0.0265	0.0921	0.0024
14	rs116969887	37243034	0.7	1.90037222607993	0.78	0.709419594942363	0.266380470702752	0.041214040100107	0.0152	0.0147	0.0201	0.007	0.152	0.0062	0.0068	0.0549	0.0021	0.1172	0.1024	0.0364	0.0029	0.1264	0.0236	0.0067	0.0065	0.0025	0.0028	0.0401	0.0251	0.03	0.0717	0.0265	0.0921	0.0024
14	rs848119	37243138	0.7	1.90037222607993	0.78	0.709419594942363	0.265695598600389	0.041214040100107	0.0152	0.0147	0.0201	0.007	0.152	0.0062	0.0068	0.0549	0.0021	0.1172	0.1024	0.0363	0.0029	0.1264	0.0236	0.0067	0.0065	0.0025	0.0028	0.0402	0.0251	0.03	0.0717	0.0265	0.0921	0.0024
14	rs848124	37247672	0.7	1.90037222607993	0.78	0.709419594942363	0.271662886272341	0.0426802090410908	0.0151	0.0147	0.0201	0.007	0.1521	0.0062	0.0068	0.055	0.002	0.1173	0.1025	0.0363	0.0029	0.1265	0.0237	0.0066	0.0065	0.0024	0.0028	0.0402	0.0251	0.03	0.0718	0.0265	0.0922	0.0023
14	rs56688011	37251537	0.7	1.90037222607993	0.78	0.709419594942363	0.272726100477185	0.0425666138932517	0.0151	0.0147	0.0201	0.007	0.1522	0.0062	0.0068	0.055	0.002	0.1173	0.1025	0.0363	0.0028	0.1266	0.0237	0.0066	0.0065	0.0024	0.0028	0.0403	0.0251	0.03	0.0718	0.0265	0.0921	0.0023
14	rs848111	37253526	0.7	1.90037222607993	0.78	0.709419594942363	0.272402276189997	0.0421700959284025	0.0151	0.0147	0.02	0.007	0.1521	0.0062	0.0068	0.055	0.002	0.1173	0.1025	0.0363	0.0028	0.1266	0.0237	0.0066	0.0065	0.0024	0.0028	0.0404	0.0251	0.03	0.0718	0.0265	0.0921	0.0023
14	rs61996676	37256116	0.7	1.90037222607993	0.78	0.709419594942363	0.269589171535848	0.0415503506278953	0.0151	0.0147	0.02	0.007	0.1521	0.0062	0.0068	0.055	0.002	0.1173	0.1025	0.0363	0.0028	0.1266	0.0237	0.0066	0.0065	0.0024	0.0028	0.0404	0.0251	0.03	0.0718	0.0265	0.0922	0.0023
14	rs712333	37266810	0.7	1.90037222607993	0.78	0.709419594942363	0.268899842050426	0.0403786316930395	0.0151	0.0146	0.02	0.007	0.1521	0.0062	0.0068	0.055	0.002	0.1172	0.1026	0.0363	0.0028	0.1266	0.0237	0.0066	0.0064	0.0024	0.0028	0.0404	0.025	0.0299	0.0718	0.0265	0.0922	0.0023
14	rs74748109	37270768	0.7	1.90037222607993	0.78	0.709419594942363	0.285944021437508	0.0416627261370091	0.015	0.0146	0.02	0.0069	0.1522	0.0062	0.0067	0.055	0.002	0.117	0.1026	0.0364	0.0028	0.1266	0.0237	0.0065	0.0064	0.0024	0.0028	0.0404	0.0249	0.0298	0.0718	0.0264	0.0922	0.0023
14	rs200324229	37273601	0.7	1.90037222607993	0.78	0.709419594942363	0.289181575329189	0.040323211082813	0.015	0.0146	0.02	0.0069	0.1522	0.0061	0.0067	0.055	0.002	0.117	0.1027	0.0364	0.0028	0.1266	0.0237	0.0065	0.0064	0.0024	0.0028	0.0404	0.0249	0.0298	0.0718	0.0264	0.0922	0.0023
14	rs78351140	37276962	0.7	1.90037222607993	0.78	0.709419594942363	0.299205502313628	0.0497400648701101	0.015	0.0146	0.02	0.0069	0.152	0.0062	0.0068	0.055	0.0021	0.117	0.1027	0.0363	0.0029	0.1266	0.0237	0.0065	0.0065	0.0024	0.0028	0.0404	0.0249	0.0298	0.0718	0.0264	0.0922	0.0023
14	rs712335	37280489	0.7	1.90037222607993	0.78	0.709419594942363	0.206601602826308	0.0432502093949739	0.0157	0.015	0.0202	0.0053	0.1529	0.0061	0.006	0.0571	0.0022	0.1132	0.1053	0.0354	0.0029	0.1267	0.0237	0.0053	0.0062	0.0025	0.0033	0.0417	0.0231	0.0284	0.0776	0.0247	0.091	0.0031
14	rs1627412	37286729	0.7	1.90037222607993	0.78	0.709419594942363	0.218949512630447	0.0488316151113973	0.0156	0.0149	0.0203	0.005	0.1532	0.0061	0.0059	0.0581	0.0021	0.1119	0.1057	0.0348	0.0028	0.1269	0.0239	0.0053	0.0062	0.0024	0.0034	0.041	0.0226	0.0283	0.0791	0.0245	0.0913	0.0033
14	rs712349	37293146	0.7	1.90037222607993	0.78	0.709419594942363	0.215438459520993	0.0566875231518936	0.0156	0.0149	0.0203	0.0049	0.1535	0.0061	0.0059	0.0582	0.0021	0.1117	0.1057	0.0347	0.0028	0.127	0.024	0.0052	0.0061	0.0024	0.0033	0.0409	0.0225	0.0283	0.0793	0.0245	0.0913	0.0033
14	rs712350	37293168	0.7	1.90037222607993	0.78	0.709419594942363	0.216129981370991	0.0571387447713497	0.0156	0.0149	0.0203	0.0049	0.1534	0.0061	0.0059	0.0583	0.0021	0.1117	0.1056	0.0347	0.0028	0.127	0.0241	0.0052	0.0062	0.0025	0.0033	0.0409	0.0226	0.0283	0.0792	0.0245	0.0913	0.0033
14	rs28549849	37296231	0.7	1.90037222607993	0.78	0.709419594942363	0.214910487921068	0.0550885801248002	0.0156	0.0149	0.0203	0.0049	0.1534	0.0061	0.0059	0.0583	0.0021	0.1117	0.1056	0.0347	0.0028	0.1269	0.0241	0.0052	0.0062	0.0025	0.0033	0.0409	0.0226	0.0283	0.0792	0.0245	0.0913	0.0033
14	rs712355	37300028	0.7	1.90037222607993	0.77	0.773176121721263	0.21430219379878	0.051332012947862	0.0156	0.015	0.0203	0.0049	0.1534	0.0061	0.0059	0.0583	0.0021	0.1116	0.1056	0.0347	0.0028	0.1269	0.0241	0.0052	0.0061	0.0025	0.0033	0.0408	0.0225	0.0283	0.0792	0.0245	0.0913	0.0033
14	rs848051	37310353	0.7	1.90037222607993	0.77	0.773176121721263	0.140612290605627	0.051085675261764	0.0154	0.0153	0.0208	0.004	0.1536	0.0058	0.0057	0.0598	0.0019	0.1094	0.1087	0.0349	0.0026	0.1274	0.0238	0.005	0.0061	0.0025	0.0032	0.0401	0.0213	0.0284	0.0797	0.024	0.0916	0.0032
14	rs712363	37310551	0.7	1.90037222607993	0.76	0.840461917458717	0.137335409335837	0.0501665127270502	0.0153	0.0153	0.0209	0.004	0.1536	0.0058	0.0057	0.06	0.0019	0.109	0.1088	0.0349	0.0025	0.1274	0.0249	0.005	0.0061	0.0025	0.0031	0.0399	0.0212	0.0285	0.0796	0.024	0.0913	0.0031
14	rs712364	37310934	0.7	1.90037222607993	0.76	0.840461917458717	0.153146715966789	0.0552157708384631	0.0153	0.0151	0.0212	0.0038	0.1537	0.0057	0.0056	0.0601	0.0018	0.1085	0.109	0.0348	0.0026	0.1275	0.0269	0.0049	0.0062	0.0025	0.0031	0.0394	0.021	0.0287	0.0793	0.024	0.0909	0.0031
14	rs112579042	37310951	0.7	1.90037222607993	0.76	0.840461917458717	0.151980912457989	0.0562378374433771	0.0153	0.0151	0.0212	0.0038	0.1537	0.0057	0.0056	0.0601	0.0018	0.1084	0.1091	0.0348	0.0026	0.1275	0.0269	0.0049	0.0062	0.0025	0.003	0.0393	0.021	0.0286	0.0793	0.024	0.0909	0.0031
14	rs10483477	37311516	0.7	1.90037222607993	0.76	0.840461917458717	0.130586247872273	0.055789691174824	0.0153	0.0149	0.0212	0.0037	0.1542	0.0056	0.0057	0.0602	0.0018	0.1076	0.1097	0.035	0.0026	0.1276	0.0271	0.0048	0.0061	0.0026	0.0029	0.039	0.0209	0.0286	0.0794	0.0241	0.0908	0.003
14	rs698295	37311723	0.7	1.90037222607993	0.76	0.840461917458717	0.133981459742054	0.0564303715929338	0.0153	0.0148	0.0213	0.0037	0.1542	0.0056	0.0058	0.0602	0.0018	0.1075	0.1098	0.0351	0.0026	0.1276	0.0271	0.0048	0.0061	0.0026	0.0029	0.0389	0.0209	0.0286	0.0794	0.0241	0.0907	0.003
14	rs712372	37319744	0.7	1.90037222607993	0.76	0.840461917458717	0.134012286237062	0.0659991280481195	0.0155	0.0145	0.0214	0.0036	0.1543	0.0055	0.0059	0.061	0.0019	0.1061	0.1113	0.0352	0.0027	0.1276	0.027	0.0047	0.006	0.0027	0.0029	0.0387	0.0212	0.0285	0.0796	0.0239	0.0902	0.0031
14	rs17105523	37323254	0.7	1.90037222607993	0.76	0.840461917458717	0.129375626241237	0.0636827564770912	0.0155	0.0145	0.0214	0.0037	0.1543	0.0055	0.0058	0.061	0.0019	0.106	0.1113	0.0352	0.0027	0.1276	0.027	0.0047	0.006	0.0027	0.0029	0.0387	0.0212	0.0285	0.0795	0.0239	0.0903	0.0031
14	rs8010937	37324893	0.7	1.90037222607993	0.76	0.840461917458717	0.123014445012551	0.0638180488440038	0.0155	0.0145	0.0215	0.0037	0.1543	0.0055	0.0058	0.061	0.0019	0.106	0.1112	0.0352	0.0027	0.1276	0.027	0.0047	0.0059	0.0027	0.0029	0.0387	0.0211	0.0285	0.0795	0.024	0.0903	0.0031
14	rs409755	37325761	0.7	1.90037222607993	0.76	0.840461917458717	0.126289633624584	0.0636827564770912	0.0155	0.0145	0.0215	0.0037	0.1544	0.0055	0.0058	0.061	0.0019	0.106	0.1112	0.0353	0.0027	0.1276	0.027	0.0047	0.0059	0.0027	0.0029	0.0386	0.021	0.0286	0.0795	0.024	0.0904	0.0031
14	rs7144374	37327512	0.7	1.90037222607993	0.76	0.840461917458717	0.0753983059705949	0.0824075857190502	0.0154	0.0147	0.0216	0.0037	0.1545	0.0051	0.0053	0.0615	0.0016	0.1021	0.1142	0.0365	0.0026	0.1288	0.027	0.0045	0.0057	0.0027	0.0027	0.0381	0.0202	0.0285	0.0803	0.0243	0.0905	0.0028
14	rs848047	37327850	0.7	1.90037222607993	0.76	0.840461917458717	0.0740076518528885	0.0886673725206129	0.0153	0.0149	0.0216	0.0038	0.1548	0.0051	0.0053	0.0616	0.0015	0.1004	0.1154	0.037	0.0025	0.1291	0.0271	0.0045	0.0056	0.0027	0.0026	0.038	0.02	0.0286	0.0804	0.0244	0.0905	0.0027
14	rs17105558	37330989	0.7	1.90037222607993	0.76	0.840461917458717	0.0618010793649599	0.100259127938522	0.0153	0.0149	0.0216	0.0038	0.1546	0.0051	0.0053	0.0617	0.0015	0.0996	0.1158	0.0372	0.0025	0.1291	0.0273	0.0044	0.0055	0.0027	0.0025	0.0377	0.0204	0.0287	0.0805	0.0244	0.0906	0.0027
14	rs74315875	37335713	0.7	1.90037222607993	0.76	0.840461917458717	0.056372262979079	0.108097900011537	0.0154	0.0148	0.0217	0.0038	0.1541	0.0051	0.0052	0.0614	0.0014	0.0996	0.1156	0.0373	0.0024	0.1293	0.0274	0.0042	0.0056	0.0028	0.0024	0.0373	0.021	0.0288	0.0806	0.0245	0.0906	0.0026
14	rs712378	37337889	0.7	1.90037222607993	0.76	0.840461917458717	0.0640968160952287	0.117368653990586	0.0154	0.0148	0.0217	0.0038	0.154	0.0051	0.0052	0.0613	0.0014	0.0997	0.1157	0.0374	0.0024	0.1293	0.0275	0.0042	0.0056	0.0028	0.0024	0.0372	0.0211	0.0289	0.0806	0.0245	0.0906	0.0026
14	rs7157702	37338593	0.7	1.90037222607993	0.76	0.840461917458717	0.0646988655784852	0.117368653990586	0.0154	0.0148	0.0217	0.0038	0.154	0.0051	0.0052	0.0613	0.0014	0.0997	0.1157	0.0374	0.0024	0.1293	0.0275	0.0042	0.0056	0.0028	0.0024	0.0373	0.021	0.0289	0.0807	0.0245	0.0906	0.0026
14	rs848035	37342413	0.7	1.90037222607993	0.76	0.840461917458717	0.0642518295877387	0.116764586706999	0.0154	0.0148	0.0217	0.0038	0.154	0.0051	0.0052	0.0613	0.0014	0.0996	0.1157	0.0374	0.0024	0.1293	0.0275	0.0042	0.0056	0.0028	0.0024	0.0373	0.021	0.0289	0.0807	0.0245	0.0906	0.0026
14	rs1408966	37346425	0.7	1.90037222607993	0.76	0.840461917458717	0.0645820510867486	0.120232232063049	0.0153	0.0148	0.0218	0.0038	0.154	0.0051	0.0051	0.0613	0.0014	0.0996	0.1156	0.0374	0.0024	0.1293	0.0275	0.0042	0.0056	0.0028	0.0025	0.0372	0.0211	0.029	0.0807	0.0245	0.0906	0.0026
14	rs1169466	37346807	0.7	1.90037222607993	0.76	0.840461917458717	0.0613861676802712	0.117887364243915	0.0153	0.0148	0.0218	0.0038	0.154	0.0051	0.0051	0.0613	0.0014	0.0995	0.1156	0.0374	0.0024	0.1294	0.0275	0.0042	0.0056	0.0028	0.0024	0.0372	0.0211	0.029	0.0808	0.0245	0.0906	0.0026
14	rs4900639	37350651	0.7	1.90037222607993	0.75	0.911329023803182	0.0521605654513475	0.132304119531872	0.0149	0.0149	0.0219	0.0038	0.1545	0.005	0.0049	0.0618	0.0015	0.0988	0.1152	0.0376	0.0025	0.1298	0.0272	0.0043	0.0054	0.0028	0.0023	0.0369	0.0213	0.0292	0.081	0.0245	0.0907	0.0026
14	rs61988051	37351960	0.7	1.90037222607993	0.75	0.911329023803182	0.103875037490147	0.185647165013415	0.0145	0.0147	0.0221	0.0036	0.1548	0.0052	0.0057	0.0622	0.0014	0.097	0.1152	0.0377	0.0024	0.1273	0.0269	0.0074	0.0056	0.0027	0.0022	0.0361	0.0216	0.0308	0.0805	0.0244	0.0909	0.0025
14	rs2682834	37354182	0.7	1.90037222607993	0.75	0.911329023803182	0.110873972242841	0.201982665555715	0.0145	0.0147	0.0221	0.0036	0.1548	0.0052	0.0057	0.0622	0.0014	0.097	0.1152	0.0377	0.0024	0.1273	0.0269	0.0075	0.0056	0.0027	0.0022	0.0361	0.0216	0.0308	0.0805	0.0244	0.0909	0.0025
14	rs77976261	37354341	0.7	1.90037222607993	0.75	0.911329023803182	0.111479188687663	0.201772997176456	0.0145	0.0147	0.0221	0.0036	0.1547	0.0052	0.0057	0.0622	0.0014	0.0969	0.1152	0.0377	0.0024	0.1273	0.0269	0.0075	0.0056	0.0027	0.0022	0.0361	0.0216	0.0308	0.0805	0.0244	0.0909	0.0025
14	rs1154130	37355006	0.7	1.90037222607993	0.75	0.911329023803182	0.119647576038209	0.197907337250839	0.0145	0.0147	0.0222	0.0036	0.1547	0.0052	0.0057	0.0622	0.0014	0.0969	0.1152	0.0377	0.0024	0.1274	0.0269	0.0076	0.0056	0.0027	0.0022	0.036	0.0216	0.0308	0.0804	0.0244	0.091	0.0025
14	rs117752773	37377808	0.71	1.79696118899158	0.75	0.911329023803182	0.0629420518452148	0.303358468565184	0.014	0.0144	0.0232	0.0037	0.1525	0.0047	0.0049	0.0625	0.0013	0.095	0.1171	0.0384	0.0024	0.1295	0.0266	0.0075	0.0054	0.0022	0.0019	0.0356	0.0216	0.0318	0.0816	0.0242	0.0916	0.0018
14	rs75828147	37379274	0.71	1.79696118899158	0.75	0.911329023803182	0.0636139847938236	0.306465094689574	0.014	0.0144	0.0232	0.0036	0.1525	0.0047	0.0048	0.0625	0.0013	0.095	0.1172	0.0384	0.0023	0.1295	0.0266	0.0075	0.0054	0.0022	0.0019	0.0356	0.0216	0.0318	0.0816	0.0242	0.0916	0.0018
14	rs75947546	37385108	0.71	1.79696118899158	0.75	0.911329023803182	0.0782961407434345	0.310782146355077	0.0139	0.0144	0.0233	0.0037	0.1521	0.0047	0.0048	0.0625	0.0013	0.0949	0.1173	0.0385	0.0023	0.1299	0.0265	0.0075	0.0054	0.0022	0.0019	0.0354	0.0215	0.0321	0.0817	0.0243	0.0917	0.0017
14	rs712398	37385687	0.71	1.79696118899158	0.75	0.911329023803182	0.0824446458680706	0.319106437253525	0.0139	0.0144	0.0233	0.0037	0.1521	0.0047	0.0048	0.0625	0.0012	0.0949	0.1173	0.0385	0.0023	0.1299	0.0265	0.0075	0.0054	0.0022	0.0019	0.0354	0.0216	0.0321	0.0817	0.0242	0.0917	0.0017
14	rs2021403	37387775	0.71	1.79696118899158	0.75	0.911329023803182	0.0825358633906216	0.331284996328168	0.0139	0.0144	0.0233	0.0036	0.152	0.0047	0.0047	0.0625	0.0012	0.0949	0.1174	0.0385	0.0024	0.1299	0.0265	0.0075	0.0054	0.0022	0.0019	0.0354	0.0216	0.0322	0.0817	0.0243	0.0916	0.0017
14	rs78642502	37389739	0.71	1.79696118899158	0.75	0.911329023803182	0.0822396423421652	0.326031815698004	0.0139	0.0144	0.0233	0.0036	0.152	0.0046	0.0047	0.0625	0.0012	0.0949	0.1174	0.0385	0.0024	0.1299	0.0265	0.0075	0.0054	0.0022	0.0019	0.0354	0.0216	0.0323	0.0818	0.0243	0.0916	0.0017
14	rs12896722	37405908	0.71	1.79696118899158	0.75	0.911329023803182	0.097867790427927	0.354161096644246	0.0138	0.0144	0.0234	0.0036	0.1518	0.0045	0.0046	0.0625	0.0012	0.0949	0.1176	0.0384	0.0024	0.1299	0.0265	0.0076	0.0053	0.0021	0.0019	0.0354	0.0216	0.0326	0.0818	0.0243	0.0915	0.0018
14	rs76414183	37414281	0.71	1.79696118899158	0.75	0.911329023803182	0.105704889299378	0.345329538580049	0.0146	0.0145	0.0234	0.0036	0.1516	0.0046	0.0046	0.0621	0.0012	0.0948	0.1177	0.0384	0.0024	0.1298	0.0266	0.0077	0.0053	0.0022	0.0019	0.0352	0.0216	0.0326	0.0818	0.0244	0.0914	0.0018
14	rs7160143	37414545	0.71	1.79696118899158	0.75	0.911329023803182	0.106292499728179	0.353038067993508	0.0146	0.0145	0.0234	0.0036	0.1516	0.0046	0.0046	0.0621	0.0012	0.0948	0.1177	0.0384	0.0024	0.1298	0.0266	0.0077	0.0053	0.0022	0.0019	0.0352	0.0216	0.0326	0.0818	0.0244	0.0914	0.0018
14	rs7145237	37415923	0.71	1.79696118899158	0.75	0.911329023803182	0.104324026451067	0.334718823273538	0.0146	0.0145	0.0234	0.0036	0.1515	0.0046	0.0046	0.0621	0.0012	0.0948	0.1177	0.0384	0.0024	0.1298	0.0266	0.0077	0.0053	0.0022	0.0019	0.0352	0.0215	0.0326	0.0818	0.0244	0.0914	0.0018
14	rs2022720	37423566	0.7	1.90037222607993	0.75	0.911329023803182	0.099476971857491	0.311623659583544	0.0144	0.0146	0.0234	0.0037	0.1509	0.0046	0.0045	0.0622	0.0012	0.0951	0.118	0.0384	0.0024	0.1295	0.0266	0.0078	0.0054	0.0021	0.002	0.0353	0.0216	0.0329	0.0817	0.0243	0.0909	0.0018
14	rs17177940	37427767	0.71	1.79696118899158	0.75	0.911329023803182	0.106158774304606	0.352165307470376	0.0143	0.0146	0.0234	0.0037	0.1507	0.0047	0.0045	0.0619	0.0012	0.0949	0.1181	0.0385	0.0024	0.1294	0.0266	0.0079	0.0054	0.0021	0.002	0.0355	0.0215	0.0333	0.0816	0.0243	0.0908	0.0018
14	rs72667331	37428206	0.71	1.79696118899158	0.75	0.911329023803182	0.106694303044738	0.352040677913651	0.0143	0.0146	0.0234	0.0037	0.1507	0.0047	0.0045	0.0619	0.0012	0.0949	0.1181	0.0386	0.0024	0.1294	0.0266	0.0079	0.0054	0.0021	0.002	0.0355	0.0215	0.0334	0.0816	0.0244	0.0908	0.0018
14	rs1116307	37429733	0.71	1.79696118899158	0.76	0.840461917458717	0.111396539438083	0.338039752138928	0.0143	0.0146	0.0234	0.0037	0.1507	0.0047	0.0045	0.0619	0.0012	0.0949	0.1181	0.0386	0.0024	0.1294	0.0266	0.0079	0.0054	0.0021	0.002	0.0355	0.0215	0.0335	0.0816	0.0244	0.0907	0.0018
14	rs10138779	37431901	0.71	1.79696118899158	0.77	0.773176121721263	0.100223234874507	0.321045980633058	0.0141	0.0147	0.0235	0.0038	0.1504	0.0047	0.0045	0.0617	0.0013	0.0943	0.1183	0.0386	0.0024	0.1295	0.0267	0.0079	0.0054	0.0021	0.002	0.0356	0.0216	0.0337	0.0816	0.0244	0.0907	0.0018
14	rs12878292	37432392	0.71	1.79696118899158	0.8	0.592267592767429	0.124247552244322	0.413778954366289	0.0138	0.0149	0.0235	0.0038	0.15	0.0049	0.0045	0.0616	0.0013	0.0937	0.1185	0.0387	0.0024	0.1296	0.027	0.008	0.0052	0.0021	0.0021	0.0358	0.0216	0.0341	0.0815	0.0244	0.0906	0.0018
14	rs17767326	37434262	0.71	1.79696118899158	0.8	0.592267592767429	0.113808733057189	0.47516098843506	0.0134	0.0146	0.0233	0.0041	0.1487	0.0049	0.0042	0.062	0.0013	0.0935	0.1182	0.0388	0.0023	0.1296	0.0268	0.0079	0.0052	0.0019	0.0021	0.0356	0.022	0.0358	0.0821	0.0243	0.0911	0.0016
14	rs117398747	37434384	0.71	1.79696118899158	0.8	0.592267592767429	0.115970250232066	0.473808921264791	0.0134	0.0146	0.0233	0.0041	0.1488	0.0049	0.0042	0.062	0.0012	0.0935	0.1182	0.0388	0.0023	0.1296	0.0268	0.0079	0.0052	0.0019	0.0021	0.0356	0.022	0.0358	0.0822	0.0243	0.0911	0.0016
14	rs17767344	37437528	0.71	1.79696118899158	0.8	0.592267592767429	0.11870016987568	0.47137772545368	0.0134	0.0146	0.0233	0.0041	0.1487	0.0049	0.0042	0.062	0.0012	0.0934	0.1182	0.0389	0.0023	0.1296	0.0268	0.0079	0.0052	0.0019	0.0021	0.0356	0.022	0.0358	0.0822	0.0243	0.0912	0.0016
14	rs10131376	37445440	0.71	1.79696118899158	0.8	0.592267592767429	0.117614921519238	0.500351985246147	0.0134	0.0146	0.0232	0.0042	0.1486	0.0049	0.0042	0.0621	0.0012	0.0932	0.1183	0.0389	0.0023	0.1296	0.0268	0.0079	0.0052	0.0019	0.0022	0.0355	0.0219	0.0359	0.0822	0.0242	0.0912	0.0016
14	rs12888531	37446205	0.71	1.79696118899158	0.8	0.592267592767429	0.094052852305962	0.491326616287554	0.0134	0.0146	0.0232	0.0042	0.1483	0.005	0.0043	0.0621	0.0013	0.0931	0.1185	0.0392	0.0023	0.1292	0.0266	0.0079	0.0054	0.0019	0.0022	0.0349	0.0223	0.036	0.0828	0.0241	0.0912	0.0016
14	rs11622957	37446855	0.71	1.79696118899158	0.8	0.592267592767429	0.219400895851827	0.675261159996358	0.0137	0.0146	0.0231	0.0046	0.1471	0.0056	0.0046	0.0624	0.0012	0.0912	0.1195	0.0399	0.0028	0.127	0.0259	0.0082	0.0055	0.0019	0.0029	0.0329	0.0241	0.0369	0.0847	0.0235	0.0898	0.0016
14	rs72667334	37446906	0.71	1.79696118899158	0.8	0.592267592767429	0.202379055178326	0.6295087112637	0.0138	0.0146	0.0231	0.0046	0.1471	0.0057	0.0046	0.0626	0.0012	0.0911	0.1196	0.0398	0.0028	0.1271	0.0258	0.0082	0.0055	0.0019	0.0029	0.0328	0.0243	0.037	0.0846	0.0234	0.0899	0.0016
14	rs10129948	37448052	0.73	1.60031838062949	0.8	0.592267592767429	0.071859074949205	0.569894617511545	0.0128	0.0144	0.0219	0.0046	0.1502	0.0063	0.0044	0.064	0.001	0.0907	0.1224	0.0406	0.0024	0.1275	0.0237	0.0064	0.0049	0.0017	0.0026	0.032	0.0271	0.0364	0.0859	0.02	0.0902	0.0013
14	rs74819256	37448950	0.74	1.50704574407537	0.8	0.592267592767429	0.0448536277259361	0.569328374448253	0.0126	0.0145	0.0214	0.0046	0.151	0.0062	0.0042	0.0641	9e-04	0.0907	0.1228	0.0405	0.0023	0.1286	0.0223	0.0059	0.0047	0.0017	0.0024	0.0321	0.0276	0.0362	0.0869	0.0199	0.0902	0.0011
14	rs75516407	37455764	0.74	1.50704574407537	0.8	0.592267592767429	0.0541957597536386	0.598808449558122	0.0125	0.0145	0.0214	0.0046	0.1511	0.0062	0.0042	0.0641	9e-04	0.0907	0.1229	0.0405	0.0023	0.1288	0.0222	0.0058	0.0047	0.0017	0.0023	0.0321	0.0276	0.0362	0.087	0.0199	0.0902	0.0011
14	rs11846038	37460312	0.74	1.50704574407537	0.8	0.592267592767429	0.0575721588265718	0.637494245936167	0.0125	0.0145	0.0214	0.0046	0.1511	0.0062	0.0042	0.0641	9e-04	0.0907	0.1229	0.0405	0.0023	0.1288	0.0222	0.0058	0.0047	0.0017	0.0023	0.0321	0.0276	0.0362	0.0871	0.0199	0.0902	0.0011
14	rs911008	37462847	0.74	1.50704574407537	0.8	0.592267592767429	0.0632294478267291	0.68219442042732	0.0125	0.0143	0.0214	0.0046	0.1511	0.0062	0.0042	0.0641	9e-04	0.0908	0.1229	0.0405	0.0023	0.1288	0.0221	0.0058	0.0046	0.0017	0.0023	0.0321	0.0277	0.0362	0.0871	0.0199	0.0901	0.0011
14	rs72667361	37468849	0.74	1.50704574407537	0.8	0.592267592767429	0.0599299589159843	0.678947061249007	0.0125	0.0143	0.0214	0.0046	0.1511	0.0062	0.0042	0.0641	9e-04	0.0907	0.1229	0.0405	0.0023	0.1288	0.0221	0.0058	0.0046	0.0017	0.0023	0.0321	0.0277	0.0362	0.0871	0.0199	0.0901	0.0011
14	rs80180155	37472176	0.74	1.50704574407537	0.8	0.592267592767429	0.059247264484967	0.677767076489315	0.0125	0.0143	0.0214	0.0046	0.1511	0.0062	0.0042	0.0641	9e-04	0.0907	0.1229	0.0405	0.0023	0.1289	0.0221	0.0058	0.0046	0.0017	0.0023	0.0321	0.0277	0.0362	0.0871	0.0199	0.0901	0.0011
14	rs76396756	37480900	0.74	1.50704574407537	0.8	0.592267592767429	0.0601896281273636	0.646524120454731	0.0125	0.0143	0.0211	0.0047	0.1513	0.0063	0.0041	0.064	8e-04	0.0904	0.1235	0.0406	0.0022	0.1294	0.0218	0.0059	0.0046	0.0017	0.0022	0.0321	0.0274	0.0367	0.0873	0.0195	0.0899	0.001
14	rs751201	37481091	0.74	1.50704574407537	0.8	0.592267592767429	0.0600597006160832	0.639676185164152	0.0125	0.0143	0.0211	0.0047	0.1513	0.0063	0.0041	0.064	8e-04	0.0904	0.1235	0.0406	0.0022	0.1294	0.0218	0.0059	0.0046	0.0017	0.0022	0.0321	0.0274	0.0367	0.0873	0.0195	0.0899	0.001
14	rs56113646	37486002	0.73	1.60031838062949	0.8	0.592267592767429	0.0742205089888709	0.647399540577717	0.0124	0.0142	0.0209	0.0047	0.1515	0.0063	0.0041	0.0641	8e-04	0.0904	0.1237	0.0406	0.0022	0.1297	0.0216	0.006	0.0046	0.0017	0.0022	0.0321	0.0273	0.0367	0.0873	0.0192	0.0903	0.001
14	rs41512348	37490517	0.74	1.50704574407537	0.8	0.592267592767429	0.0757000253093135	0.673199052256492	0.0122	0.0142	0.0208	0.0046	0.1514	0.0063	0.0042	0.0642	8e-04	0.0904	0.124	0.0407	0.0021	0.1298	0.0215	0.006	0.0045	0.0017	0.0022	0.0321	0.0275	0.0367	0.0874	0.019	0.0904	0.001
14	rs117331437	37493518	0.73	1.60031838062949	0.81	0.53874877155386	0.0757216064856833	0.693143018288334	0.0122	0.0142	0.0208	0.0046	0.1514	0.0063	0.0041	0.0642	8e-04	0.0904	0.1241	0.0407	0.0021	0.1299	0.0214	0.006	0.0045	0.0017	0.0021	0.0321	0.0276	0.0367	0.0874	0.0189	0.0904	0.001
14	rs17767595	37499712	0.73	1.60031838062949	0.81	0.53874877155386	0.0798050296895221	0.710533211864037	0.0121	0.0142	0.0207	0.0046	0.1513	0.0063	0.0041	0.0642	8e-04	0.0904	0.1241	0.0407	0.0021	0.1299	0.0214	0.006	0.0045	0.0017	0.0021	0.0321	0.0276	0.0367	0.0874	0.0189	0.0905	0.001
14	rs34592617	37521522	0.73	1.60031838062949	0.81	0.53874877155386	0.104350475096526	0.809745081986569	0.0118	0.0142	0.0206	0.0046	0.1513	0.0063	0.0042	0.0642	8e-04	0.0904	0.1245	0.0408	0.002	0.1299	0.0212	0.006	0.0044	0.0017	0.0021	0.032	0.0284	0.0367	0.0875	0.0186	0.0906	9e-04
14	rs11850941	37522693	0.73	1.60031838062949	0.81	0.53874877155386	0.102849554992577	0.790168461820395	0.0118	0.0141	0.0206	0.0046	0.1512	0.0063	0.0041	0.0642	8e-04	0.0905	0.1245	0.0409	0.002	0.1298	0.0211	0.006	0.0044	0.0017	0.0022	0.032	0.0285	0.0367	0.0875	0.0186	0.0907	0.001
14	rs72669511	37527616	0.73	1.60031838062949	0.81	0.53874877155386	0.110024617012265	0.824031952889928	0.0118	0.0141	0.0205	0.0046	0.1512	0.0063	0.0041	0.0642	8e-04	0.0905	0.1245	0.0409	0.002	0.1298	0.021	0.006	0.0044	0.0017	0.0021	0.0321	0.0286	0.0366	0.0876	0.0185	0.0908	9e-04
14	rs35500267	37528421	0.73	1.60031838062949	0.81	0.53874877155386	0.112307761729348	0.836672295159285	0.0118	0.0141	0.0205	0.0046	0.1512	0.0063	0.0041	0.0642	8e-04	0.0905	0.1245	0.0409	0.002	0.1298	0.021	0.006	0.0044	0.0017	0.0021	0.0321	0.0286	0.0366	0.0876	0.0185	0.0908	0.001
14	rs117046485	37529573	0.73	1.60031838062949	0.81	0.53874877155386	0.109942635404048	0.82157025495164	0.0118	0.0141	0.0205	0.0046	0.1512	0.0063	0.0041	0.0642	8e-04	0.0905	0.1245	0.0409	0.002	0.1298	0.0209	0.006	0.0044	0.0017	0.0021	0.0321	0.0287	0.0366	0.0876	0.0185	0.0908	0.001
14	rs117566755	37532789	0.73	1.60031838062949	0.81	0.53874877155386	0.114984644138761	0.815576365182048	0.0118	0.0141	0.0205	0.0046	0.1511	0.0063	0.0041	0.0643	8e-04	0.0906	0.1245	0.0409	0.002	0.1297	0.0208	0.006	0.0044	0.0018	0.0021	0.0321	0.0288	0.0367	0.0876	0.0185	0.0908	9e-04
14	rs17106216	37539922	0.73	1.60031838062949	0.81	0.53874877155386	0.115998486330674	0.826803208869927	0.0118	0.0141	0.0204	0.0046	0.1511	0.0063	0.0041	0.0643	8e-04	0.0906	0.1245	0.0409	0.002	0.1298	0.0208	0.006	0.0044	0.0018	0.0021	0.0321	0.0288	0.0366	0.0876	0.0185	0.0908	9e-04
14	rs35841945	37540465	0.73	1.60031838062949	0.81	0.53874877155386	0.118128225712375	0.821724065739258	0.0118	0.0141	0.0204	0.0046	0.1511	0.0063	0.0041	0.0643	8e-04	0.0906	0.1245	0.0409	0.002	0.1298	0.0207	0.006	0.0044	0.0018	0.0021	0.0321	0.0288	0.0367	0.0876	0.0185	0.0908	9e-04
14	rs117889778	37541668	0.73	1.60031838062949	0.82	0.488512084344485	0.130070900615753	0.835591673352517	0.0118	0.0141	0.0204	0.0046	0.151	0.0062	0.0041	0.0644	8e-04	0.0906	0.1245	0.0409	0.002	0.1297	0.0206	0.006	0.0044	0.0018	0.0021	0.0321	0.029	0.0367	0.0876	0.0185	0.0909	9e-04
14	rs4906569	37550822	0.73	1.60031838062949	0.82	0.488512084344485	0.193890587976143	0.914590343125206	0.0118	0.014	0.0204	0.0047	0.1506	0.0062	0.0041	0.0647	8e-04	0.0906	0.1244	0.0409	0.002	0.1294	0.0204	0.0061	0.0044	0.0019	0.0021	0.0321	0.0295	0.0368	0.0876	0.0183	0.0911	9e-04
14	rs35516236	37553009	0.73	1.60031838062949	0.82	0.488512084344485	0.201556125285096	0.957555399412234	0.0118	0.014	0.0204	0.0047	0.1506	0.0062	0.0041	0.0647	8e-04	0.0906	0.1244	0.0409	0.002	0.1293	0.0204	0.0061	0.0044	0.0019	0.0021	0.0321	0.0295	0.0368	0.0876	0.0183	0.0911	9e-04
14	rs72669528	37553608	0.73	1.60031838062949	0.82	0.488512084344485	0.207555492030611	0.986040070323367	0.0118	0.014	0.0204	0.0047	0.1506	0.0062	0.0041	0.0647	8e-04	0.0906	0.1244	0.0409	0.002	0.1293	0.0204	0.0061	0.0044	0.0019	0.0021	0.0321	0.0295	0.0368	0.0876	0.0183	0.0911	9e-04
14	rs4363773	37556357	0.73	1.60031838062949	0.82	0.488512084344485	0.206165233194614	0.963747618100389	0.0118	0.014	0.0204	0.0047	0.1505	0.0062	0.0041	0.0647	8e-04	0.0906	0.1244	0.0409	0.002	0.1292	0.0204	0.0062	0.0044	0.0019	0.0021	0.0321	0.0296	0.0368	0.0876	0.0183	0.0912	9e-04
14	rs190412089	37562845	0.73	1.60031838062949	0.82	0.488512084344485	0.229294540674451	0.980776482290259	0.0118	0.014	0.0203	0.0047	0.1504	0.0063	0.0041	0.0648	9e-04	0.0906	0.1243	0.0409	0.002	0.129	0.0203	0.0062	0.0045	0.0019	0.0021	0.032	0.0298	0.0368	0.0877	0.0184	0.0912	9e-04
14	rs35897545	37576989	0.73	1.60031838062949	0.82	0.488512084344485	0.323738634432086	0.98795545743245	0.0119	0.014	0.0202	0.0048	0.15	0.0063	0.004	0.0651	9e-04	0.0906	0.1242	0.041	0.0021	0.1285	0.0202	0.0064	0.0045	0.0019	0.0021	0.0319	0.0303	0.0368	0.0878	0.0184	0.0913	9e-04
14	rs56358023	37579711	0.73	1.60031838062949	0.82	0.488512084344485	0.344661027917231	0.993865762685468	0.0119	0.0139	0.0202	0.0048	0.15	0.0063	0.004	0.0652	9e-04	0.0906	0.1242	0.0409	0.0021	0.1285	0.0201	0.0064	0.0045	0.0019	0.0021	0.0319	0.0305	0.0368	0.0879	0.0183	0.0913	9e-04
14	rs17106338	37583758	0.73	1.60031838062949	0.82	0.488512084344485	0.353835904479446	1.01276009554856	0.0119	0.0139	0.0202	0.0048	0.1499	0.0063	0.004	0.0652	9e-04	0.0906	0.1245	0.0408	0.002	0.1285	0.0201	0.0064	0.0045	0.0019	0.0021	0.0319	0.0305	0.0368	0.0879	0.0181	0.0913	9e-04
14	rs17106359	37589333	0.73	1.60031838062949	0.82	0.488512084344485	0.358630279535221	1.0178957328041	0.0119	0.0139	0.0202	0.0048	0.1499	0.0063	0.004	0.0652	9e-04	0.0906	0.1246	0.0408	0.002	0.1285	0.0201	0.0064	0.0045	0.0019	0.0021	0.0319	0.0305	0.0368	0.088	0.0181	0.0913	9e-04
14	rs116900971	37601679	0.73	1.60031838062949	0.82	0.488512084344485	0.311841512322641	1.01645083211969	0.0119	0.0139	0.0202	0.0047	0.1512	0.0063	0.004	0.0653	9e-04	0.0907	0.1255	0.0408	0.002	0.129	0.02	0.0063	0.0044	0.0019	0.0021	0.0319	0.0306	0.0367	0.0862	0.0175	0.0914	9e-04
14	rs117728797	37603588	0.73	1.60031838062949	0.82	0.488512084344485	0.303256154992593	0.984444465748728	0.0119	0.0139	0.0202	0.0047	0.1518	0.0063	0.004	0.0653	9e-04	0.0907	0.1257	0.0408	0.002	0.1292	0.02	0.0063	0.0044	0.0019	0.0021	0.0319	0.0306	0.0367	0.0853	0.0174	0.0914	9e-04
14	rs17768084	37612010	0.74	1.50704574407537	0.82	0.488512084344485	0.248576862443932	0.785595007553054	0.012	0.0138	0.0202	0.0046	0.156	0.0061	0.0038	0.0654	9e-04	0.0909	0.1271	0.0406	0.0018	0.1309	0.0196	0.0062	0.0042	0.0019	0.0019	0.0318	0.0309	0.0364	0.0796	0.0172	0.0917	9e-04
14	rs10483489	37620170	0.74	1.50704574407537	0.82	0.488512084344485	0.258135292428981	0.82480155043396	0.0121	0.0137	0.0201	0.0042	0.1579	0.0058	0.0035	0.0655	8e-04	0.091	0.1278	0.0402	0.0014	0.1324	0.0189	0.0059	0.0038	0.0019	0.0016	0.0317	0.0314	0.0358	0.0794	0.0166	0.0921	9e-04
14	rs7157361	37623501	0.74	1.50704574407537	0.83	0.441484906400802	0.268578481680748	0.850281964890229	0.0121	0.0137	0.0201	0.0042	0.1579	0.0058	0.0035	0.0655	8e-04	0.091	0.1278	0.0402	0.0014	0.1324	0.0189	0.0059	0.0037	0.0019	0.0016	0.0317	0.0315	0.0358	0.0795	0.0166	0.0921	9e-04
14	rs45449092	37641765	0.74	1.50704574407537	0.83	0.441484906400802	0.283812244978654	0.845482447283974	0.012	0.0137	0.0201	0.0041	0.1579	0.0058	0.0035	0.0656	8e-04	0.091	0.1279	0.0401	0.0014	0.1324	0.0188	0.0059	0.0037	0.0018	0.0016	0.0316	0.0318	0.0357	0.0795	0.0165	0.0923	9e-04
14	rs72669599	37671231	0.74	1.50704574407537	0.83	0.441484906400802	0.332570452855232	0.904067902794843	0.012	0.0137	0.02	0.004	0.1582	0.0057	0.0035	0.0657	8e-04	0.0909	0.1277	0.0399	0.0013	0.1323	0.0187	0.0059	0.0036	0.0018	0.0016	0.0315	0.0324	0.0355	0.0796	0.0164	0.0926	9e-04
14	rs10145551	37673336	0.74	1.50704574407537	0.83	0.441484906400802	0.340432458073079	0.958031445403975	0.012	0.0137	0.02	0.004	0.1582	0.0057	0.0035	0.0657	8e-04	0.0909	0.1277	0.0399	0.0013	0.1323	0.0187	0.0059	0.0036	0.0018	0.0016	0.0315	0.0325	0.0355	0.0796	0.0164	0.0926	9e-04
14	rs117211728	37673982	0.74	1.50704574407537	0.83	0.441484906400802	0.340276363846252	0.962000301725624	0.012	0.0137	0.02	0.004	0.1582	0.0057	0.0035	0.0657	8e-04	0.0909	0.1277	0.0399	0.0013	0.1323	0.0187	0.0059	0.0036	0.0018	0.0016	0.0315	0.0325	0.0355	0.0796	0.0164	0.0926	9e-04
14	rs12889278	37677338	0.74	1.50704574407537	0.83	0.441484906400802	0.343823612128163	0.97918253807728	0.012	0.0137	0.02	0.004	0.1582	0.0057	0.0035	0.0657	8e-04	0.0909	0.1277	0.0399	0.0013	0.1323	0.0187	0.0059	0.0036	0.0018	0.0016	0.0315	0.0325	0.0355	0.0796	0.0164	0.0926	9e-04
14	rs57054655	37679205	0.74	1.50704574407537	0.83	0.441484906400802	0.334836475678556	0.985720909278168	0.012	0.0137	0.02	0.004	0.1582	0.0057	0.0035	0.0657	8e-04	0.0909	0.1277	0.0399	0.0013	0.1323	0.0187	0.006	0.0036	0.0018	0.0016	0.0315	0.0325	0.0355	0.0796	0.0164	0.0926	9e-04
14	rs76084672	37696779	0.74	1.50704574407537	0.83	0.441484906400802	0.341265587590795	1.00474566045789	0.012	0.0136	0.02	0.004	0.1582	0.0057	0.0035	0.0657	8e-04	0.0908	0.1278	0.0398	0.0013	0.1323	0.0187	0.006	0.0036	0.0018	0.0016	0.0315	0.0327	0.0355	0.0796	0.0163	0.0927	9e-04
14	rs12882041	37700656	0.74	1.50704574407537	0.83	0.441484906400802	0.344032867232437	0.983008850941479	0.012	0.0136	0.0199	0.004	0.1582	0.0057	0.0035	0.0657	8e-04	0.0908	0.1278	0.0398	0.0013	0.1323	0.0187	0.006	0.0036	0.0018	0.0016	0.0314	0.0328	0.0355	0.0796	0.0163	0.0927	9e-04
14	rs117554227	37701510	0.74	1.50704574407537	0.83	0.441484906400802	0.348389772179281	0.989711861805875	0.012	0.0136	0.0199	0.004	0.1582	0.0057	0.0035	0.0657	8e-04	0.0908	0.1278	0.0398	0.0013	0.1323	0.0187	0.006	0.0036	0.0018	0.0016	0.0314	0.0328	0.0355	0.0796	0.0163	0.0927	9e-04
14	rs2415389	37705483	0.74	1.50704574407537	0.83	0.441484906400802	0.341421916913422	1.00650778583032	0.012	0.0136	0.0199	0.004	0.1582	0.0057	0.0035	0.0657	8e-04	0.0908	0.1278	0.0398	0.0014	0.1323	0.0186	0.006	0.0036	0.0018	0.0016	0.0314	0.0328	0.0355	0.0796	0.0163	0.0927	9e-04
14	rs17554224	37714662	0.74	1.50704574407537	0.83	0.441484906400802	0.356868489779205	0.997063358475067	0.012	0.0136	0.0199	0.004	0.1581	0.0057	0.0035	0.0656	8e-04	0.0907	0.1279	0.0398	0.0013	0.1323	0.0186	0.006	0.0036	0.0018	0.0016	0.0314	0.0329	0.0354	0.0799	0.0163	0.0927	9e-04
14	rs75705240	37717598	0.74	1.50704574407537	0.83	0.441484906400802	0.352139238766692	0.9704248952538	0.012	0.0136	0.0199	0.004	0.1581	0.0057	0.0035	0.0656	8e-04	0.0907	0.1278	0.0397	0.0013	0.1321	0.0186	0.006	0.0036	0.0018	0.0016	0.0315	0.0329	0.0355	0.08	0.0163	0.0928	9e-04
14	rs2415391	37723494	0.74	1.50704574407537	0.84	0.397589870063919	0.328981935756415	0.999142858793988	0.012	0.0135	0.0199	0.004	0.1581	0.0057	0.0035	0.0655	8e-04	0.0908	0.1278	0.0395	0.0014	0.1314	0.0186	0.006	0.0036	0.0018	0.0016	0.0316	0.0331	0.0356	0.0804	0.0164	0.0928	9e-04
14	rs117409475	37762067	0.74	1.50704574407537	0.84	0.397589870063919	0.325159639263023	0.965018784008384	0.012	0.0135	0.0198	0.0039	0.1582	0.0057	0.0035	0.0655	8e-04	0.0908	0.1281	0.0393	0.0013	0.1317	0.0185	0.006	0.0036	0.0018	0.0016	0.0314	0.0331	0.0357	0.0806	0.0162	0.0928	9e-04
14	rs55938720	37778747	0.74	1.50704574407537	0.84	0.397589870063919	0.353199162574082	1.04171218454537	0.012	0.0135	0.0197	0.004	0.1583	0.0057	0.0035	0.0655	8e-04	0.0907	0.1281	0.0392	0.0014	0.1318	0.0185	0.006	0.0036	0.0019	0.0016	0.0314	0.0331	0.0357	0.0807	0.0162	0.0928	9e-04
14	rs10220291	37782273	0.74	1.50704574407537	0.84	0.397589870063919	0.359379051931816	1.05058941917861	0.0121	0.0135	0.0197	0.004	0.1583	0.0057	0.0035	0.0655	8e-04	0.0907	0.1281	0.0392	0.0014	0.1318	0.0185	0.006	0.0036	0.0019	0.0016	0.0314	0.0331	0.0357	0.0807	0.0162	0.0928	9e-04
14	rs11156941	37783093	0.74	1.50704574407537	0.84	0.397589870063919	0.358523377513958	1.0460683210621	0.0121	0.0135	0.0197	0.004	0.1583	0.0057	0.0035	0.0655	8e-04	0.0907	0.1281	0.0392	0.0014	0.1318	0.0185	0.006	0.0036	0.0019	0.0016	0.0314	0.0331	0.0357	0.0807	0.0162	0.0928	9e-04
14	rs113665321	37786924	0.74	1.50704574407537	0.84	0.397589870063919	0.355004798200925	1.03574826397044	0.0121	0.0135	0.0197	0.004	0.1583	0.0057	0.0035	0.0655	8e-04	0.0907	0.1281	0.0392	0.0014	0.1318	0.0185	0.006	0.0036	0.0019	0.0016	0.0314	0.0331	0.0357	0.0807	0.0162	0.0928	9e-04
14	rs78100307	37819840	0.74	1.50704574407537	0.84	0.397589870063919	0.356655242476767	1.05576088396983	0.0121	0.0135	0.0196	0.004	0.1584	0.0057	0.0035	0.0654	8e-04	0.0906	0.1281	0.0391	0.0013	0.1319	0.0185	0.006	0.0036	0.0019	0.0016	0.0314	0.0331	0.0357	0.0807	0.0161	0.0928	9e-04
14	rs117991311	37842077	0.74	1.50704574407537	0.84	0.397589870063919	0.360986263593816	1.04493862231261	0.0121	0.0135	0.0196	0.004	0.1585	0.0057	0.0035	0.0655	8e-04	0.0906	0.1281	0.0391	0.0013	0.1319	0.0184	0.0061	0.0036	0.0019	0.0016	0.0313	0.0331	0.0356	0.0807	0.0161	0.0928	9e-04
14	Affx-10450325	37848069	0.74	1.50704574407537	0.84	0.397589870063919	0.362382156178408	1.05188183672075	0.0121	0.0135	0.0195	0.004	0.1585	0.0057	0.0035	0.0655	8e-04	0.0906	0.1282	0.0391	0.0013	0.132	0.0184	0.0061	0.0036	0.0019	0.0016	0.0313	0.0332	0.0356	0.0807	0.0161	0.0927	9e-04
14	rs117704155	37850007	0.74	1.50704574407537	0.84	0.397589870063919	0.362543398434897	1.05026636161603	0.0121	0.0135	0.0195	0.004	0.1585	0.0057	0.0035	0.0655	8e-04	0.0906	0.1282	0.0391	0.0013	0.132	0.0184	0.0061	0.0036	0.0019	0.0016	0.0313	0.0332	0.0356	0.0807	0.0161	0.0927	9e-04
14	rs10129645	37858832	0.74	1.50704574407537	0.84	0.397589870063919	0.357722134151022	1.04848988019568	0.0121	0.0135	0.0195	0.0039	0.1585	0.0057	0.0035	0.0655	8e-04	0.0906	0.1282	0.0391	0.0013	0.132	0.0184	0.006	0.0036	0.0019	0.0016	0.0313	0.0331	0.0355	0.0808	0.0162	0.0928	9e-04
14	rs12879622	37867759	0.74	1.50704574407537	0.84	0.397589870063919	0.348758517651106	1.05559920334799	0.0122	0.0135	0.0195	0.0039	0.1586	0.0057	0.0035	0.0654	8e-04	0.0905	0.1282	0.0391	0.0013	0.132	0.0184	0.006	0.0036	0.0019	0.0016	0.0313	0.0332	0.0355	0.0808	0.0161	0.0927	9e-04
14	rs116754800	37880275	0.74	1.50704574407537	0.84	0.397589870063919	0.348863910492437	1.06028983013752	0.0122	0.0135	0.0195	0.0039	0.1586	0.0057	0.0035	0.0654	8e-04	0.0905	0.1282	0.0391	0.0013	0.132	0.0184	0.006	0.0036	0.0019	0.0016	0.0313	0.0332	0.0355	0.0808	0.0161	0.0927	9e-04
14	rs117281576	37886374	0.74	1.50704574407537	0.84	0.397589870063919	0.349391121277343	1.05333616427478	0.0122	0.0135	0.0195	0.0039	0.1586	0.0057	0.0035	0.0654	8e-04	0.0905	0.1282	0.0391	0.0013	0.1321	0.0184	0.006	0.0036	0.0019	0.0016	0.0313	0.0332	0.0355	0.0808	0.0161	0.0927	9e-04
14	rs118143175	37886597	0.74	1.50704574407537	0.85	0.356744695657816	0.349127464517237	1.05204340997102	0.0122	0.0135	0.0195	0.0039	0.1586	0.0057	0.0035	0.0654	8e-04	0.0905	0.1282	0.0391	0.0013	0.1321	0.0184	0.006	0.0036	0.0019	0.0016	0.0313	0.0332	0.0355	0.0808	0.0161	0.0927	9e-04
14	rs17179078	37923454	0.74	1.50704574407537	0.85	0.356744695657816	0.349760413313804	1.02094736696724	0.0122	0.0135	0.0195	0.0039	0.1586	0.0057	0.0035	0.0654	8e-04	0.0905	0.1282	0.0389	0.0013	0.1323	0.0184	0.006	0.0037	0.0019	0.0016	0.0312	0.0333	0.0354	0.0808	0.0162	0.0926	9e-04
14	rs75145595	37941257	0.74	1.50704574407537	0.85	0.356744695657816	0.344556293289629	1.00202354563968	0.0122	0.0135	0.0195	0.0039	0.1588	0.0057	0.0036	0.0653	8e-04	0.0905	0.1282	0.0388	0.0013	0.1323	0.0184	0.0061	0.0037	0.0019	0.0016	0.0312	0.0332	0.0354	0.081	0.0162	0.0926	9e-04
14	rs72674218	37942390	0.74	1.50704574407537	0.85	0.356744695657816	0.342099772784248	1.00362461743832	0.0122	0.0135	0.0195	0.0039	0.1588	0.0057	0.0036	0.0653	8e-04	0.0905	0.1282	0.0388	0.0013	0.1324	0.0184	0.0061	0.0037	0.0019	0.0016	0.0312	0.0332	0.0354	0.081	0.0162	0.0926	9e-04
14	rs111834907	37968371	0.74	1.50704574407537	0.85	0.356744695657816	0.338665564781949	1.04009967430976	0.0122	0.0135	0.0195	0.0039	0.1589	0.0057	0.0036	0.0652	8e-04	0.0904	0.1282	0.0387	0.0013	0.1324	0.0184	0.0061	0.0037	0.0019	0.0016	0.0311	0.0332	0.0353	0.081	0.0162	0.0926	9e-04
14	rs72674231	37977655	0.74	1.50704574407537	0.85	0.356744695657816	0.341734686889287	1.01243928359327	0.0122	0.0135	0.0195	0.0039	0.1589	0.0058	0.0036	0.0652	8e-04	0.0904	0.1283	0.0387	0.0013	0.1325	0.0183	0.0061	0.0038	0.0019	0.0016	0.0311	0.0332	0.0354	0.081	0.0162	0.0926	9e-04
14	rs17106810	37988556	0.74	1.50704574407537	0.85	0.356744695657816	0.330363673168095	0.978704453249568	0.0121	0.0135	0.0195	0.0039	0.1589	0.0058	0.0036	0.0652	8e-04	0.0903	0.1283	0.0387	0.0013	0.1325	0.0183	0.0061	0.0038	0.0019	0.0016	0.0311	0.0332	0.0354	0.081	0.0162	0.0926	9e-04
14	rs77868491	37989431	0.74	1.50704574407537	0.85	0.356744695657816	0.331440446131848	0.981095331656846	0.0121	0.0135	0.0195	0.0039	0.1589	0.0058	0.0036	0.0651	8e-04	0.0903	0.1283	0.0387	0.0013	0.1325	0.0183	0.0061	0.0038	0.0019	0.0016	0.0311	0.0332	0.0354	0.081	0.0162	0.0926	9e-04
14	rs4898641	38013787	0.74	1.50704574407537	0.85	0.356744695657816	0.313384367930497	0.98556133627698	0.0122	0.0135	0.0194	0.004	0.1589	0.0058	0.0036	0.0651	8e-04	0.0902	0.1284	0.0386	0.0013	0.1325	0.0183	0.0062	0.0039	0.0019	0.0016	0.031	0.0332	0.0354	0.0812	0.0163	0.0924	9e-04
14	rs7146958	38026912	0.74	1.50704574407537	0.85	0.356744695657816	0.31683285867687	1.03671494495186	0.0121	0.0134	0.0193	0.004	0.159	0.0059	0.0037	0.065	8e-04	0.0902	0.1284	0.0386	0.0013	0.1324	0.0182	0.0062	0.004	0.002	0.0016	0.0309	0.0332	0.0354	0.0814	0.0164	0.0921	9e-04
14	rs35665917	38042438	0.74	1.50704574407537	0.85	0.356744695657816	0.326431144657341	1.01243928359327	0.0121	0.0134	0.0193	0.004	0.1591	0.006	0.0037	0.0649	8e-04	0.09	0.1284	0.0385	0.0013	0.1325	0.0183	0.0063	0.004	0.002	0.0016	0.0309	0.0332	0.0354	0.0813	0.0164	0.0922	9e-04
14	rs117333488	38042645	0.74	1.50704574407537	0.85	0.356744695657816	0.326634826271264	1.01564827934209	0.0121	0.0134	0.0193	0.004	0.1591	0.0059	0.0037	0.0649	8e-04	0.09	0.1284	0.0385	0.0013	0.1325	0.0183	0.0062	0.004	0.002	0.0016	0.0309	0.0332	0.0354	0.0813	0.0164	0.0922	9e-04
14	rs4901012	38055445	0.74	1.50704574407537	0.85	0.356744695657816	0.34555193716222	0.93144521291616	0.0121	0.0134	0.0191	0.0038	0.1589	0.0061	0.0038	0.0648	8e-04	0.0894	0.1285	0.038	0.0013	0.1328	0.0189	0.0064	0.0043	0.002	0.0017	0.0311	0.0331	0.0353	0.0811	0.0165	0.0924	9e-04
14	rs1884801	38057515	0.74	1.50704574407537	0.85	0.356744695657816	0.350499601266573	0.93191866293678	0.012	0.0134	0.0191	0.0038	0.1589	0.0061	0.0038	0.0648	8e-04	0.0893	0.1285	0.038	0.0013	0.1328	0.0189	0.0065	0.0043	0.002	0.0017	0.0311	0.0331	0.0353	0.0812	0.0164	0.0924	9e-04
14	rs72674249	38058064	0.74	1.50704574407537	0.85	0.356744695657816	0.347074468601904	0.924034099100014	0.0121	0.0134	0.0191	0.0038	0.1589	0.0061	0.0038	0.0648	8e-04	0.0893	0.1286	0.038	0.0013	0.1327	0.0189	0.0065	0.0043	0.002	0.0017	0.0311	0.0331	0.0353	0.0812	0.0164	0.0924	9e-04
14	rs33984772	38060646	0.74	1.50704574407537	0.85	0.356744695657816	0.350763792055362	0.910975402734099	0.0121	0.0134	0.0191	0.0038	0.159	0.0061	0.0038	0.0648	8e-04	0.0892	0.1286	0.038	0.0013	0.1327	0.0188	0.0065	0.0043	0.002	0.0017	0.0311	0.0331	0.0353	0.0812	0.0164	0.0925	9e-04
14	rs112819884	38061547	0.74	1.50704574407537	0.85	0.356744695657816	0.351080956512404	0.903597322956039	0.0121	0.0134	0.0191	0.0038	0.159	0.0061	0.0038	0.0648	8e-04	0.0892	0.1286	0.038	0.0013	0.1326	0.0188	0.0066	0.0043	0.002	0.0017	0.0311	0.0331	0.0353	0.0812	0.0164	0.0925	9e-04
14	rs7144658	38061742	0.74	1.50704574407537	0.85	0.356744695657816	0.354207609968877	0.926240429675318	0.0121	0.0134	0.0191	0.0038	0.159	0.0061	0.0038	0.0649	8e-04	0.0891	0.1286	0.0379	0.0013	0.1326	0.0188	0.0066	0.0043	0.002	0.0017	0.0313	0.0331	0.0352	0.0812	0.0164	0.0925	9e-04
14	rs10145379	38065813	0.74	1.50704574407537	0.85	0.356744695657816	0.344922936542028	0.906735454320412	0.012	0.0133	0.0189	0.0038	0.1591	0.0061	0.0038	0.065	8e-04	0.0892	0.1286	0.0377	0.0013	0.1328	0.0188	0.0066	0.0043	0.002	0.0017	0.0313	0.0331	0.035	0.0812	0.0163	0.0927	8e-04
14	rs12587630	38066575	0.74	1.50704574407537	0.85	0.356744695657816	0.321057795535256	0.851211553578613	0.012	0.0133	0.0189	0.0038	0.1591	0.0061	0.0038	0.065	8e-04	0.0891	0.1287	0.0377	0.0013	0.1327	0.0188	0.0066	0.0043	0.002	0.0017	0.0313	0.0331	0.035	0.0812	0.0163	0.0927	8e-04
14	rs1980674	38069192	0.74	1.50704574407537	0.85	0.356744695657816	0.287655592556518	0.781027247268018	0.012	0.0133	0.0188	0.0038	0.1591	0.0061	0.0038	0.065	8e-04	0.0891	0.1287	0.0377	0.0013	0.1327	0.0188	0.0066	0.0043	0.0021	0.0017	0.0313	0.0331	0.035	0.0812	0.0164	0.0927	8e-04
14	rs11627168	38069828	0.74	1.50704574407537	0.85	0.356744695657816	0.286276398928375	0.801167789038929	0.012	0.0133	0.0188	0.0038	0.1591	0.0061	0.0038	0.065	8e-04	0.089	0.1287	0.0377	0.0012	0.1327	0.0188	0.0066	0.0043	0.0022	0.0017	0.0313	0.0331	0.035	0.0812	0.0164	0.0927	8e-04
14	rs77336086	38081422	0.76	1.33048581017907	0.85	0.356744695657816	0.341734686889287	0.978704453249568	0.0101	0.013	0.0175	0.0039	0.1598	0.0061	0.0041	0.0653	8e-04	0.0875	0.131	0.0369	0.0013	0.1332	0.0191	0.0072	0.0049	0.0022	0.0016	0.0314	0.0325	0.035	0.0812	0.017	0.0928	8e-04
14	rs1956430	38088472	0.76	1.33048581017907	0.85	0.356744695657816	0.343300762717252	0.964859870311371	0.0101	0.013	0.0175	0.0039	0.1599	0.0061	0.0041	0.0653	8e-04	0.0874	0.131	0.0369	0.0013	0.1332	0.0191	0.0072	0.0049	0.0022	0.0016	0.0314	0.0325	0.035	0.0812	0.017	0.0928	8e-04
14	rs177857	38116255	0.76	1.33048581017907	0.85	0.356744695657816	0.375616387119246	1.01211849113318	0.01	0.0129	0.0174	0.004	0.16	0.0061	0.0041	0.0653	8e-04	0.0873	0.1311	0.0368	0.0013	0.1331	0.0191	0.0072	0.0049	0.0022	0.0016	0.0314	0.0324	0.035	0.0813	0.017	0.0928	8e-04
14	rs144873051	38124413	0.76	1.33048581017907	0.85	0.356744695657816	0.381055032266783	0.972493497183904	0.0099	0.0129	0.0174	0.004	0.16	0.0061	0.0041	0.0655	8e-04	0.0872	0.1312	0.0368	0.0013	0.1331	0.0191	0.0073	0.0049	0.0022	0.0016	0.0314	0.0323	0.0351	0.0812	0.017	0.0928	8e-04
14	rs177899	38139214	0.76	1.33048581017907	0.85	0.356744695657816	0.457563592815506	1.06482241211474	0.0097	0.0129	0.0175	0.004	0.16	0.0062	0.0042	0.0657	8e-04	0.0871	0.1312	0.0368	0.0013	0.1331	0.019	0.0074	0.005	0.0023	0.0016	0.0314	0.0322	0.0352	0.0811	0.0169	0.0928	8e-04
14	rs1951646	38146748	0.76	1.33048581017907	0.85	0.356744695657816	0.465144414364212	1.09909389126877	0.0097	0.0129	0.0175	0.004	0.1601	0.0063	0.0042	0.0658	8e-04	0.0871	0.1312	0.0368	0.0013	0.1332	0.0191	0.0074	0.005	0.0022	0.0015	0.0314	0.0321	0.0352	0.0811	0.0169	0.0929	7e-04
14	rs12879553	38147708	0.76	1.33048581017907	0.85	0.356744695657816	0.460588616210695	1.08185169090874	0.0097	0.0129	0.0175	0.004	0.1601	0.0063	0.0042	0.0658	8e-04	0.0871	0.1312	0.0368	0.0013	0.1332	0.0191	0.0074	0.005	0.0022	0.0015	0.0314	0.0321	0.0352	0.0811	0.0169	0.0929	7e-04
14	rs34304321	38150253	0.76	1.33048581017907	0.85	0.356744695657816	0.449325066397208	1.04284122301051	0.0096	0.0129	0.0175	0.004	0.1601	0.0063	0.0042	0.0658	8e-04	0.0871	0.1312	0.0368	0.0013	0.1333	0.0191	0.0074	0.005	0.0022	0.0015	0.0314	0.0321	0.0352	0.0812	0.0169	0.0928	7e-04
14	rs61977075	38165143	0.76	1.33048581017907	0.85	0.356744695657816	0.410156595779261	0.970743085672727	0.0096	0.0129	0.0176	0.004	0.1601	0.0063	0.0042	0.0658	8e-04	0.0867	0.1313	0.0368	0.0013	0.1333	0.0191	0.0074	0.0051	0.0022	0.0015	0.0314	0.0321	0.0352	0.0812	0.0169	0.0928	7e-04
14	rs61977078	38180294	0.76	1.33048581017907	0.85	0.356744695657816	0.373648558787185	1.00282401999283	0.0096	0.0128	0.0176	0.004	0.16	0.0063	0.0042	0.0657	8e-04	0.0865	0.1312	0.0367	0.0013	0.1334	0.0191	0.0075	0.0051	0.0022	0.0015	0.0313	0.032	0.0353	0.0813	0.0169	0.0928	7e-04
14	rs117658783	38181929	0.76	1.33048581017907	0.85	0.356744695657816	0.368155838019279	0.987795814305642	0.0096	0.0128	0.0176	0.0041	0.16	0.0063	0.0042	0.0657	7e-04	0.0865	0.1312	0.0367	0.0013	0.1334	0.0192	0.0075	0.0051	0.0022	0.0015	0.0313	0.032	0.0353	0.0813	0.0169	0.0928	7e-04
14	rs76324360	38191351	0.76	1.33048581017907	0.85	0.356744695657816	0.358309622577338	0.961682674693089	0.0096	0.0128	0.0177	0.0041	0.16	0.0063	0.0042	0.0657	7e-04	0.0865	0.1312	0.0367	0.0013	0.1334	0.0192	0.0075	0.0052	0.0022	0.0015	0.0313	0.032	0.0353	0.0814	0.0169	0.0927	7e-04
14	rs117850829	38198000	0.77	1.24714921571202	0.85	0.356744695657816	0.490122408308123	1.02335778384939	0.0088	0.0124	0.0179	0.0042	0.16	0.0066	0.0046	0.0655	5e-04	0.0851	0.1305	0.0364	0.001	0.1348	0.0204	0.0079	0.0055	0.002	0.0013	0.0312	0.0312	0.035	0.0833	0.0165	0.0926	6e-04
14	rs61977090	38199334	0.77	1.24714921571202	0.85	0.356744695657816	0.593651845513822	1.19496472827004	0.0088	0.0124	0.0179	0.0042	0.16	0.0066	0.0047	0.0655	6e-04	0.0851	0.1304	0.0364	0.001	0.1348	0.0204	0.008	0.0056	0.002	0.0014	0.0312	0.0312	0.035	0.0834	0.0165	0.0926	6e-04
14	rs10151208	38199627	0.77	1.24714921571202	0.85	0.356744695657816	0.596732551391675	1.19843873791131	0.0088	0.0124	0.0179	0.0042	0.16	0.0066	0.0047	0.0655	6e-04	0.085	0.1304	0.0364	0.001	0.1349	0.0204	0.008	0.0056	0.002	0.0014	0.0312	0.0312	0.035	0.0834	0.0165	0.0926	6e-04
14	rs140311583	38203837	0.77	1.24714921571202	0.84	0.397589870063919	0.596389886435643	1.13602179869384	0.0088	0.0123	0.018	0.0041	0.1595	0.0067	0.0047	0.0654	6e-04	0.0846	0.1307	0.0364	9e-04	0.1351	0.0204	0.0079	0.0056	0.002	0.0013	0.0309	0.0312	0.0351	0.0839	0.0167	0.0929	6e-04
14	rs35310265	38205231	0.77	1.24714921571202	0.84	0.397589870063919	0.605190732349375	1.14028438137295	0.0088	0.0123	0.018	0.0041	0.1595	0.0067	0.0047	0.0654	6e-04	0.0846	0.1307	0.0364	9e-04	0.1351	0.0204	0.0079	0.0056	0.002	0.0013	0.0309	0.0312	0.0351	0.0839	0.0167	0.0929	6e-04
14	rs1957575	38210202	0.77	1.24714921571202	0.84	0.397589870063919	0.613148409049079	1.15128204211261	0.0088	0.0123	0.018	0.0041	0.1595	0.0067	0.0047	0.0654	6e-04	0.0846	0.1307	0.0364	9e-04	0.1351	0.0204	0.0079	0.0056	0.002	0.0013	0.0309	0.0312	0.0352	0.0839	0.0167	0.0929	6e-04
14	rs12586727	38218343	0.77	1.24714921571202	0.84	0.397589870063919	0.604018443534101	1.17168594862837	0.0087	0.0123	0.018	0.0041	0.1595	0.0067	0.0047	0.0653	6e-04	0.0846	0.1307	0.0364	9e-04	0.1351	0.0204	0.0079	0.0056	0.002	0.0013	0.0309	0.0312	0.0352	0.0839	0.0167	0.0929	6e-04
14	rs75973118	38221639	0.77	1.24714921571202	0.84	0.397589870063919	0.423364488693877	1.07974057322279	0.0087	0.0126	0.0179	0.004	0.1592	0.0067	0.0046	0.0648	6e-04	0.0851	0.1307	0.0364	9e-04	0.1349	0.0204	0.0073	0.0056	0.002	0.0013	0.0311	0.0313	0.0353	0.084	0.0165	0.0934	6e-04
14	rs6571820	38221992	0.77	1.24714921571202	0.84	0.397589870063919	0.415610504890796	1.08802704081022	0.0087	0.0127	0.0179	0.004	0.1592	0.0067	0.0046	0.0648	6e-04	0.0851	0.1308	0.0364	9e-04	0.1349	0.0204	0.0073	0.0056	0.002	0.0013	0.0311	0.0313	0.0353	0.084	0.0165	0.0935	6e-04
14	rs61627610	38222746	0.77	1.24714921571202	0.84	0.397589870063919	0.279339906720477	1.00746919532368	0.0087	0.0127	0.018	0.004	0.1593	0.0066	0.0046	0.0647	6e-04	0.0853	0.1309	0.0363	9e-04	0.135	0.0204	0.0067	0.0056	0.002	0.0013	0.0312	0.0313	0.0353	0.0841	0.0165	0.0938	6e-04
14	rs117926294	38232760	0.79	1.09022720934348	0.84	0.397589870063919	0.324042861305113	1.10430896997859	0.0084	0.0124	0.0184	0.0037	0.1579	0.0071	0.0048	0.063	7e-04	0.0864	0.129	0.0368	0.0011	0.136	0.0205	0.0065	0.0058	0.002	0.0013	0.0315	0.0318	0.036	0.0849	0.0156	0.0938	6e-04
14	rs8020965	38243295	0.79	1.09022720934348	0.85	0.356744695657816	0.314381886985309	1.01356221068497	0.0083	0.0124	0.0184	0.0037	0.1577	0.0071	0.0048	0.0628	7e-04	0.0866	0.1287	0.0368	0.0011	0.1361	0.0206	0.0065	0.0058	0.002	0.0013	0.0316	0.0318	0.0361	0.085	0.0155	0.0938	6e-04
14	rs10872903	38248058	0.79	1.09022720934348	0.86	0.318862054747229	0.354420103309465	1.02512611204717	0.0083	0.0124	0.0185	0.0037	0.1577	0.0071	0.0048	0.0628	7e-04	0.0866	0.1288	0.0369	0.0011	0.1361	0.0206	0.0065	0.0058	0.002	0.0013	0.0316	0.0318	0.0362	0.0851	0.0155	0.0938	6e-04
14	rs11621617	38248103	0.79	1.09022720934348	0.86	0.318862054747229	0.353570523579232	1.02207209309627	0.0083	0.0124	0.0185	0.0037	0.1577	0.0071	0.0048	0.0628	7e-04	0.0866	0.1288	0.0369	0.0011	0.1361	0.0206	0.0065	0.0058	0.002	0.0013	0.0316	0.0318	0.0362	0.0851	0.0155	0.0938	6e-04
14	rs4901272	38256143	0.79	1.09022720934348	0.86	0.318862054747229	0.356655242476767	1.07974057322279	0.0083	0.0124	0.0184	0.0037	0.1576	0.0071	0.0048	0.0628	7e-04	0.0867	0.1288	0.0369	0.0011	0.1361	0.0206	0.0065	0.0058	0.002	0.0012	0.0316	0.0318	0.0362	0.0851	0.0155	0.0937	6e-04
14	rs12878846	38256769	0.79	1.09022720934348	0.86	0.318862054747229	0.3554835538104	1.08087723352102	0.0083	0.0124	0.0184	0.0037	0.1576	0.0071	0.0048	0.0629	7e-04	0.0867	0.1288	0.0369	0.0011	0.136	0.0206	0.0065	0.0058	0.002	0.0012	0.0316	0.0318	0.0362	0.085	0.0155	0.0938	6e-04
14	rs17107096	38258285	0.79	1.09022720934348	0.86	0.318862054747229	0.355643212776026	1.07925350128223	0.0083	0.0124	0.0184	0.0037	0.1576	0.0071	0.0048	0.0629	7e-04	0.0867	0.1289	0.0369	0.0011	0.136	0.0206	0.0065	0.0058	0.002	0.0012	0.0316	0.0318	0.0362	0.0851	0.0155	0.0937	6e-04
14	rs117473458	38261632	0.79	1.09022720934348	0.86	0.318862054747229	0.361952356571723	1.11344627486631	0.0083	0.0124	0.0184	0.0037	0.1576	0.0071	0.0048	0.063	7e-04	0.0868	0.1289	0.0369	0.0011	0.1359	0.0207	0.0065	0.0058	0.002	0.0012	0.0316	0.0318	0.0362	0.085	0.0155	0.0937	6e-04
14	rs17179497	38262762	0.79	1.09022720934348	0.86	0.318862054747229	0.37233959889237	1.14028438137295	0.0083	0.0124	0.0184	0.0037	0.1576	0.0071	0.0048	0.063	7e-04	0.0868	0.1289	0.0369	0.0011	0.1359	0.0207	0.0065	0.0058	0.002	0.0012	0.0316	0.0318	0.0362	0.085	0.0154	0.0936	6e-04
14	rs117889642	38263777	0.79	1.09022720934348	0.86	0.318862054747229	0.370326208363215	1.14044838475036	0.0083	0.0124	0.0185	0.0037	0.1576	0.0071	0.0048	0.0631	7e-04	0.0868	0.1289	0.037	0.0011	0.1359	0.0206	0.0065	0.0058	0.002	0.0011	0.0316	0.0318	0.0363	0.085	0.0154	0.0936	6e-04
14	rs9805910	38266074	0.79	1.09022720934348	0.86	0.318862054747229	0.364265602683808	1.14258081804904	0.0083	0.0124	0.0185	0.0037	0.1575	0.0072	0.0048	0.0631	7e-04	0.0867	0.1289	0.037	0.0011	0.1359	0.0206	0.0065	0.0058	0.002	0.0011	0.0316	0.0317	0.0364	0.085	0.0154	0.0936	6e-04
14	rs11156970	38271650	0.79	1.09022720934348	0.86	0.318862054747229	0.319394495684305	1.24909310815034	0.0082	0.0124	0.0186	0.0042	0.1583	0.0073	0.0049	0.0632	7e-04	0.0868	0.1293	0.0373	0.0011	0.1319	0.0208	0.0068	0.0059	0.0021	8e-04	0.0318	0.0318	0.0367	0.085	0.0158	0.0936	6e-04
14	rs12896790	38273922	0.79	1.09022720934348	0.86	0.318862054747229	0.316031440812883	1.26427681356757	0.0082	0.0124	0.0187	0.0042	0.1581	0.0073	0.0049	0.0632	7e-04	0.0868	0.1293	0.0374	0.0011	0.1318	0.0209	0.0068	0.0059	0.0021	8e-04	0.0317	0.0318	0.0368	0.0851	0.0159	0.0936	6e-04
14	rs17768654	38273954	0.79	1.09022720934348	0.86	0.318862054747229	0.315681156029967	1.2641097872481	0.0082	0.0124	0.0187	0.0042	0.1581	0.0073	0.0049	0.0632	7e-04	0.0868	0.1293	0.0374	0.0011	0.1318	0.0209	0.0068	0.0059	0.0021	8e-04	0.0317	0.0318	0.0368	0.0851	0.0159	0.0936	6e-04
14	rs34025516	38274693	0.79	1.09022720934348	0.86	0.318862054747229	0.317384452276958	1.26694975295556	0.0081	0.0124	0.0187	0.0042	0.1581	0.0073	0.0049	0.0632	7e-04	0.0868	0.1293	0.0374	0.0011	0.1318	0.0209	0.0068	0.0059	0.0021	8e-04	0.0317	0.0318	0.0368	0.0851	0.0159	0.0936	6e-04
14	rs4901284	38277999	0.79	1.09022720934348	0.86	0.318862054747229	0.316381929845692	1.26377574605263	0.0081	0.0124	0.0187	0.0042	0.1581	0.0073	0.0049	0.0632	7e-04	0.0867	0.1294	0.0373	0.0011	0.1318	0.0209	0.0068	0.006	0.0021	8e-04	0.0317	0.0319	0.0368	0.0852	0.0158	0.0936	6e-04
14	rs1951642	38279008	0.79	1.09022720934348	0.86	0.318862054747229	0.31818767007265	1.25409520897884	0.0081	0.0124	0.0187	0.0042	0.1582	0.0072	0.0049	0.0633	7e-04	0.0866	0.1294	0.0373	0.0011	0.1315	0.0209	0.0068	0.006	0.0021	7e-04	0.0317	0.0319	0.0368	0.0852	0.0158	0.0938	6e-04
14	rs7159803	38280370	0.79	1.09022720934348	0.86	0.318862054747229	0.309509998722755	1.20257679280396	0.0081	0.0124	0.0187	0.0042	0.1582	0.0072	0.0049	0.0633	7e-04	0.0866	0.1294	0.0373	0.0011	0.1315	0.0209	0.0068	0.006	0.0021	7e-04	0.0316	0.0319	0.0369	0.0852	0.0158	0.0939	6e-04
14	rs34667573	38281269	0.79	1.09022720934348	0.86	0.318862054747229	0.277421523723584	1.1207987488653	0.0081	0.0124	0.0187	0.0043	0.1582	0.0072	0.0049	0.0633	7e-04	0.0866	0.1295	0.0373	0.0011	0.1314	0.0209	0.0068	0.006	0.0021	7e-04	0.0316	0.0319	0.0369	0.0852	0.0158	0.0939	6e-04
14	rs17107148	38285615	0.79	1.09022720934348	0.86	0.318862054747229	0.320654155242708	1.23926580961685	0.0078	0.0124	0.0189	0.0045	0.1579	0.0073	0.0051	0.063	7e-04	0.0859	0.1292	0.0372	0.0012	0.1314	0.021	0.0068	0.0062	0.0021	7e-04	0.0316	0.0318	0.0377	0.0856	0.0157	0.0935	6e-04
14	rs8015058	38286198	0.8	1.01658215824445	0.86	0.318862054747229	0.357668750671752	1.14569874988585	0.0081	0.0125	0.0191	0.0046	0.1573	0.0075	0.0052	0.0627	7e-04	0.0853	0.1291	0.0371	0.0013	0.1313	0.0211	0.0068	0.0064	0.0022	7e-04	0.0316	0.0318	0.0383	0.0859	0.0156	0.0931	6e-04
14	rs4898763	38289012	0.81	0.946104684087093	0.86	0.318862054747229	0.357668750671752	1.01420399042355	0.008	0.013	0.0195	0.0046	0.1576	0.0079	0.0052	0.0621	7e-04	0.0868	0.1291	0.0367	0.0014	0.1292	0.0207	0.0064	0.0062	0.0021	7e-04	0.0316	0.0325	0.0401	0.0858	0.0145	0.0926	6e-04
14	rs8007708	38290000	0.81	0.946104684087093	0.86	0.318862054747229	0.337835736733784	1.01901981584619	0.008	0.013	0.0195	0.0046	0.1575	0.0078	0.0053	0.0621	7e-04	0.0867	0.1291	0.0367	0.0014	0.1292	0.0207	0.0064	0.0062	0.0021	7e-04	0.0316	0.0325	0.0401	0.0858	0.0146	0.0926	6e-04
14	rs1958685	38299272	0.81	0.946104684087093	0.86	0.318862054747229	0.343405299642134	1.00859106264655	0.008	0.0132	0.0195	0.0046	0.1575	0.0078	0.0053	0.0621	7e-04	0.0868	0.1291	0.0367	0.0013	0.1292	0.0207	0.0064	0.0062	0.0022	7e-04	0.0315	0.0325	0.0401	0.0858	0.0145	0.0927	7e-04
14	rs2150320	38310038	0.81	0.946104684087093	0.86	0.318862054747229	0.345814195691155	1.02512611204717	0.008	0.0132	0.0195	0.0046	0.1575	0.0078	0.0053	0.0622	7e-04	0.0868	0.129	0.0367	0.0014	0.1292	0.0207	0.0064	0.0062	0.0022	7e-04	0.0315	0.0325	0.0401	0.0858	0.0145	0.0926	7e-04
14	rs1952778	38313179	0.81	0.946104684087093	0.86	0.318862054747229	0.348547781290271	1.0399384493148	0.008	0.0132	0.0195	0.0046	0.1575	0.0078	0.0053	0.0622	7e-04	0.0868	0.129	0.0367	0.0014	0.1292	0.0207	0.0064	0.0062	0.0022	7e-04	0.0315	0.0325	0.0401	0.0858	0.0145	0.0926	7e-04
14	rs79722137	38313987	0.81	0.946104684087093	0.86	0.318862054747229	0.35123959417092	1.04978181041468	0.008	0.0132	0.0195	0.0046	0.1575	0.0078	0.0053	0.0622	7e-04	0.0868	0.129	0.0367	0.0014	0.1292	0.0207	0.0064	0.0062	0.0022	7e-04	0.0315	0.0325	0.0401	0.0858	0.0145	0.0926	7e-04
14	rs10137121	38316760	0.81	0.946104684087093	0.86	0.318862054747229	0.363242539645748	1.01596928588687	0.008	0.0133	0.0195	0.0046	0.1574	0.0078	0.0053	0.0622	7e-04	0.0868	0.129	0.0367	0.0014	0.1292	0.0207	0.0064	0.0062	0.0022	7e-04	0.0314	0.0325	0.0401	0.0858	0.0145	0.0926	7e-04
14	rs17107213	38323854	0.81	0.946104684087093	0.86	0.318862054747229	0.354898453147593	0.984604003623867	0.0079	0.0134	0.0195	0.0046	0.1574	0.0078	0.0053	0.0623	7e-04	0.0869	0.1291	0.0366	0.0014	0.1291	0.0207	0.0063	0.0062	0.0022	7e-04	0.0314	0.0325	0.0401	0.0859	0.0144	0.0927	7e-04
14	rs72676161	38325442	0.81	0.946104684087093	0.86	0.318862054747229	0.325261264205877	0.936971770274814	0.0079	0.0136	0.0195	0.0045	0.1575	0.0078	0.0053	0.0623	7e-04	0.087	0.1291	0.0366	0.0014	0.1289	0.0207	0.0063	0.0062	0.0022	7e-04	0.0315	0.0325	0.0402	0.0858	0.0143	0.0925	7e-04
14	rs17768841	38326888	0.81	0.946104684087093	0.86	0.318862054747229	0.326940473187057	0.893100635877211	0.0079	0.0139	0.0194	0.0044	0.1577	0.0079	0.0052	0.0623	7e-04	0.0873	0.1292	0.0364	0.0014	0.1286	0.0206	0.0063	0.0062	0.0022	8e-04	0.0316	0.0324	0.0403	0.0858	0.0142	0.0922	7e-04
14	rs8019624	38329936	0.81	0.946104684087093	0.86	0.318862054747229	0.323789328523991	0.873895777161352	0.0079	0.0139	0.0194	0.0044	0.1577	0.0079	0.0052	0.0623	7e-04	0.0873	0.1292	0.0364	0.0014	0.1285	0.0206	0.0063	0.0062	0.0022	8e-04	0.0316	0.0324	0.0403	0.0858	0.0142	0.0922	7e-04
14	rs118156126	38331529	0.81	0.946104684087093	0.86	0.318862054747229	0.322320887104834	0.866735464989851	0.0079	0.0139	0.0194	0.0044	0.1577	0.0079	0.0052	0.0623	7e-04	0.0873	0.1292	0.0364	0.0014	0.1285	0.0206	0.0063	0.0062	0.0022	8e-04	0.0316	0.0324	0.0403	0.0858	0.0142	0.0922	7e-04
14	rs79917834	38339196	0.82	0.87875982057053	0.86	0.318862054747229	0.315581112182838	0.789405825413706	0.0079	0.0143	0.0194	0.0044	0.1579	0.0079	0.005	0.0624	8e-04	0.0875	0.1293	0.0362	0.0015	0.128	0.0205	0.0063	0.0061	0.0022	8e-04	0.0317	0.0324	0.0405	0.0859	0.0141	0.0918	7e-04
14	rs117481018	38339635	0.82	0.87875982057053	0.86	0.318862054747229	0.317534974386708	0.77752917432667	0.0079	0.0144	0.0194	0.0044	0.158	0.008	0.005	0.0624	8e-04	0.0875	0.1293	0.0362	0.0015	0.1279	0.0205	0.0063	0.0061	0.0022	8e-04	0.0317	0.0324	0.0405	0.0859	0.014	0.0918	7e-04
14	rs76560869	38358430	0.82	0.87875982057053	0.86	0.318862054747229	0.323586577086606	0.756158928576399	0.0079	0.0145	0.0194	0.0043	0.1581	0.008	0.005	0.0623	8e-04	0.0876	0.1292	0.0362	0.0015	0.1278	0.0204	0.0063	0.0062	0.0022	8e-04	0.0318	0.0324	0.0406	0.086	0.014	0.0916	7e-04
14	rs80039584	38358789	0.82	0.87875982057053	0.86	0.318862054747229	0.323586577086606	0.752383405598865	0.0079	0.0145	0.0194	0.0043	0.1581	0.008	0.005	0.0623	8e-04	0.0876	0.1292	0.0362	0.0015	0.1278	0.0204	0.0063	0.0062	0.0022	8e-04	0.0318	0.0324	0.0406	0.086	0.014	0.0916	7e-04
14	rs45577044	38368168	0.82	0.87875982057053	0.86	0.318862054747229	0.325464563918572	0.737623327531853	0.0079	0.0146	0.0193	0.0043	0.158	0.008	0.0049	0.0623	8e-04	0.0877	0.1292	0.0361	0.0015	0.1276	0.0203	0.0063	0.0062	0.0022	8e-04	0.0319	0.0324	0.0406	0.0861	0.014	0.0915	7e-04
14	rs117488971	38375371	0.82	0.87875982057053	0.86	0.318862054747229	0.32510883302028	0.739126518166851	0.0079	0.0146	0.0193	0.0043	0.158	0.008	0.0049	0.0623	8e-04	0.0877	0.1293	0.0361	0.0015	0.1276	0.0203	0.0063	0.0062	0.0022	8e-04	0.0319	0.0324	0.0406	0.0861	0.014	0.0915	7e-04
14	rs118163894	38393476	0.82	0.87875982057053	0.86	0.318862054747229	0.325210449658252	0.737773616337841	0.008	0.0146	0.0193	0.0043	0.158	0.008	0.0049	0.0623	8e-04	0.0877	0.1293	0.0361	0.0015	0.1276	0.0203	0.0063	0.0062	0.0022	8e-04	0.0319	0.0324	0.0406	0.0861	0.014	0.0915	7e-04
14	rs11621735	38394009	0.82	0.87875982057053	0.86	0.318862054747229	0.326482058835673	0.73672173604622	0.008	0.0146	0.0193	0.0043	0.158	0.008	0.0049	0.0623	8e-04	0.0877	0.1293	0.0361	0.0015	0.1276	0.0203	0.0063	0.0062	0.0022	8e-04	0.0319	0.0324	0.0406	0.0862	0.0139	0.0915	7e-04
14	rs116923121	38414977	0.82	0.87875982057053	0.86	0.318862054747229	0.327909340465364	0.712471391142564	0.008	0.0146	0.0193	0.0043	0.1581	0.008	0.0048	0.0622	8e-04	0.0877	0.1294	0.036	0.0016	0.1274	0.0204	0.0063	0.0061	0.0022	8e-04	0.032	0.0325	0.0405	0.0862	0.0139	0.0914	7e-04
14	rs4322573	38428172	0.82	0.87875982057053	0.86	0.318862054747229	0.32847094802677	0.700265760270643	0.008	0.0146	0.0193	0.0043	0.1582	0.008	0.0047	0.0621	8e-04	0.0877	0.1294	0.036	0.0016	0.1274	0.0204	0.0063	0.0061	0.0022	8e-04	0.0321	0.0325	0.0405	0.0862	0.0139	0.0914	7e-04
14	rs17555201	38443309	0.83	0.81451029553121	0.86	0.318862054747229	0.325464563918572	0.694922167359372	0.008	0.0146	0.0194	0.0043	0.1582	0.008	0.0047	0.062	8e-04	0.0875	0.1294	0.0361	0.0016	0.1273	0.0203	0.0063	0.0061	0.0022	8e-04	0.0322	0.0325	0.0405	0.0862	0.0139	0.0914	7e-04
14	rs7153182	38455293	0.83	0.81451029553121	0.86	0.318862054747229	0.324600998999265	0.692550197016392	0.008	0.0147	0.0194	0.0043	0.1582	0.008	0.0047	0.0619	8e-04	0.0875	0.1294	0.0361	0.0016	0.1272	0.0203	0.0063	0.0061	0.0022	8e-04	0.0322	0.0325	0.0405	0.0862	0.0139	0.0914	7e-04
14	rs61976486	38469584	0.83	0.81451029553121	0.86	0.318862054747229	0.30753300379957	0.662029968000553	0.0081	0.0146	0.0195	0.0044	0.1585	0.0081	0.0047	0.0615	9e-04	0.0876	0.1294	0.0363	0.0016	0.1267	0.0203	0.0063	0.0062	0.0022	8e-04	0.0324	0.0325	0.0406	0.0858	0.014	0.0913	7e-04
14	rs117676639	38474744	0.83	0.81451029553121	0.86	0.318862054747229	0.296973010799114	0.655436954114355	0.0081	0.0146	0.0195	0.0044	0.1584	0.0081	0.0047	0.0614	9e-04	0.0876	0.1293	0.0364	0.0017	0.1266	0.0204	0.0064	0.0062	0.0022	8e-04	0.0325	0.0325	0.0405	0.0857	0.014	0.0913	8e-04
14	rs72679074	38476390	0.83	0.81451029553121	0.86	0.318862054747229	0.296488862373939	0.652950219178338	0.0081	0.0147	0.0195	0.0044	0.1584	0.0081	0.0047	0.0613	9e-04	0.0877	0.1293	0.0364	0.0017	0.1266	0.0204	0.0064	0.0062	0.0022	8e-04	0.0325	0.0325	0.0405	0.0857	0.014	0.0913	8e-04
14	rs1959701	38481516	0.83	0.81451029553121	0.86	0.318862054747229	0.299254133387166	0.640258328411151	0.008	0.0148	0.0196	0.0044	0.1583	0.0081	0.0048	0.0611	9e-04	0.0877	0.1294	0.0365	0.0017	0.1265	0.0205	0.0064	0.0063	0.0022	9e-04	0.0325	0.0326	0.0405	0.0856	0.0141	0.0912	8e-04
14	rs4146557	38487844	0.87	0.587631181685492	0.86	0.318862054747229	0.392610862121843	0.655290615295562	0.0081	0.0154	0.0197	0.0041	0.1604	0.008	0.0048	0.0602	9e-04	0.0888	0.1335	0.0391	0.0016	0.1196	0.0169	0.0057	0.0065	0.0022	0.001	0.0333	0.0342	0.0388	0.0873	0.014	0.0896	0.0012
14	rs28537614	38491547	0.88	0.538208189821859	0.86	0.318862054747229	0.489560469013711	0.777833220578982	0.0078	0.0159	0.0191	0.0037	0.1639	0.0075	0.0045	0.0614	9e-04	0.087	0.1352	0.0392	0.0014	0.116	0.0169	0.005	0.0061	0.0023	0.001	0.0339	0.0342	0.0385	0.0889	0.0137	0.0895	0.0012
14	rs12897189	38502279	0.88	0.538208189821859	0.86	0.318862054747229	0.511195834075835	0.808671863291069	0.0077	0.0159	0.019	0.0036	0.1643	0.0075	0.0046	0.0614	9e-04	0.087	0.1352	0.0392	0.0014	0.1158	0.0169	0.0049	0.0062	0.0023	0.001	0.0339	0.0342	0.0385	0.0893	0.0136	0.0894	0.0013
14	rs1954035	38505195	0.88	0.538208189821859	0.86	0.318862054747229	0.520348156477217	0.790473560424333	0.0077	0.0159	0.0191	0.0036	0.1647	0.0075	0.0046	0.0614	9e-04	0.0866	0.1353	0.0391	0.0014	0.1156	0.0169	0.0049	0.0061	0.0023	0.001	0.034	0.0342	0.0385	0.0894	0.0136	0.0896	0.0013
14	rs79135359	38506772	0.88	0.538208189821859	0.86	0.318862054747229	0.512088439842338	0.792762601011098	0.0077	0.0159	0.0191	0.0036	0.1647	0.0074	0.0046	0.0613	9e-04	0.0866	0.1354	0.0391	0.0014	0.1156	0.0169	0.0049	0.0061	0.0023	0.001	0.034	0.0342	0.0385	0.0894	0.0136	0.0897	0.0013
14	rs118074246	38508633	0.88	0.538208189821859	0.87	0.283849475516541	0.503828641805183	0.791846815259499	0.0077	0.0159	0.0191	0.0036	0.1647	0.0074	0.0045	0.0613	9e-04	0.0865	0.1354	0.039	0.0014	0.1158	0.0169	0.0048	0.006	0.0023	0.001	0.034	0.0341	0.0385	0.0895	0.0136	0.0897	0.0013
14	rs75252547	38514524	0.88	0.538208189821859	0.87	0.283849475516541	0.478201977616938	0.792762601011098	0.0077	0.0159	0.0191	0.0035	0.165	0.0074	0.0045	0.0613	9e-04	0.0865	0.1355	0.039	0.0014	0.1159	0.017	0.0047	0.0058	0.0023	0.001	0.0341	0.0341	0.0384	0.0895	0.0136	0.0899	0.0012
14	rs10132279	38533095	0.88	0.538208189821859	0.87	0.283849475516541	0.435777440793081	0.809745081986569	0.0076	0.0158	0.0192	0.0034	0.1654	0.0073	0.0045	0.0614	9e-04	0.0864	0.1357	0.0388	0.0014	0.1158	0.017	0.0045	0.0055	0.0023	0.001	0.0343	0.034	0.0383	0.0895	0.0136	0.0903	0.0012
14	rs1954029	38551981	0.88	0.538208189821859	0.87	0.283849475516541	0.421796377100931	0.809438417359857	0.0076	0.0158	0.0192	0.0034	0.1656	0.0072	0.0045	0.0614	9e-04	0.0864	0.1358	0.0387	0.0014	0.1157	0.017	0.0044	0.0053	0.0023	0.001	0.0344	0.034	0.0382	0.0896	0.0136	0.0905	0.0012
14	rs1954027	38555227	0.88	0.538208189821859	0.87	0.283849475516541	0.409641777509282	0.812966541427064	0.0076	0.0157	0.0192	0.0034	0.1658	0.0072	0.0045	0.0614	9e-04	0.0864	0.1358	0.0387	0.0014	0.1155	0.017	0.0044	0.0053	0.0023	0.001	0.0345	0.034	0.038	0.0896	0.0136	0.0908	0.0012
14	rs1954039	38562499	0.88	0.538208189821859	0.88	0.251609301083599	0.3857007713477	0.799638171205296	0.0076	0.0154	0.0192	0.0032	0.1658	0.0071	0.0044	0.0614	9e-04	0.0871	0.1363	0.0389	0.0014	0.1153	0.0172	0.004	0.0052	0.0023	0.0011	0.0345	0.0338	0.0378	0.0895	0.0137	0.0912	0.0012
14	rs10498337	38577801	0.88	0.538208189821859	0.88	0.251609301083599	0.342099772784248	0.861450850573702	0.0077	0.0153	0.0191	0.0029	0.1652	0.0065	0.0044	0.0618	8e-04	0.0879	0.1368	0.0391	0.0014	0.1149	0.0171	0.0037	0.0049	0.0022	0.0011	0.0347	0.0343	0.0378	0.0892	0.014	0.0913	0.0012
14	rs2415441	38581915	0.88	0.538208189821859	0.88	0.251609301083599	0.339756317930118	0.857569356312816	0.0077	0.0153	0.0191	0.0029	0.1652	0.0065	0.0044	0.0618	8e-04	0.088	0.1369	0.0391	0.0014	0.1149	0.0171	0.0037	0.0049	0.0021	0.0011	0.0347	0.0344	0.0378	0.0891	0.0141	0.0913	0.0012
14	rs80297728	38585056	0.88	0.538208189821859	0.88	0.251609301083599	0.33731763106988	0.858811041237386	0.0077	0.0153	0.0191	0.0029	0.1653	0.0065	0.0044	0.0618	8e-04	0.088	0.1369	0.0391	0.0014	0.1148	0.0171	0.0037	0.0049	0.0021	0.0011	0.0347	0.0344	0.0378	0.0891	0.0141	0.0912	0.0012
14	rs7148351	38586759	0.88	0.538208189821859	0.88	0.251609301083599	0.307829126519907	0.797039248213478	0.0077	0.0153	0.0191	0.0029	0.1642	0.0065	0.0043	0.0611	8e-04	0.0879	0.1367	0.039	0.0014	0.1186	0.017	0.0037	0.0049	0.0021	0.0011	0.0345	0.0343	0.0378	0.0889	0.0141	0.0903	0.0012
14	rs79765696	38591046	0.88	0.538208189821859	0.88	0.251609301083599	0.298816604811473	0.81189242145163	0.0077	0.0155	0.0192	0.0028	0.1642	0.0064	0.0043	0.0612	8e-04	0.0879	0.1367	0.039	0.0014	0.1188	0.0172	0.0036	0.0048	0.002	0.0011	0.0346	0.0343	0.0373	0.0888	0.0141	0.0902	0.0011
