## Supplementary Tab. 3 for "Sparse haplotype-based fine-scale local ancestry inference at scale reveals recent selection on immune responses": 304206_file04 (part 123 of 161)

Chromosome	rs_number	hg19_GRCh37_Position	LDAS_26pop	-log10(p_LDAS_26pop)	LDAS_5continent	-log10(p_LDAS_5continent)	-log10(p_AAS_26pop)	-log10(p_AAS_5continent)	prob_ACB	prob_ASW	prob_BEB	prob_CDX	prob_CEU	prob_CHB	prob_CHS	prob_CLM	prob_ESN	prob_FIN	prob_GBR	prob_GIH	prob_GWD	prob_IBS	prob_ITU	prob_JPT	prob_KHV	prob_LWK	prob_MSL	prob_MXL	prob_PEL	prob_PJL	prob_PUR	prob_STU	prob_TSI	prob_YRI
14	rs117864404	38601464	0.88	0.538208189821859	0.88	0.251609301083599	0.315081143109321	0.805454016133735	0.0076	0.0158	0.0195	0.0027	0.1644	0.0065	0.0042	0.0611	7e-04	0.088	0.1361	0.0392	0.0013	0.1194	0.0176	0.0035	0.0046	0.0019	0.001	0.0351	0.0345	0.0363	0.0881	0.0143	0.0909	0.0011
14	rs2899865	38604470	0.88	0.538208189821859	0.88	0.251609301083599	0.32282685136541	0.815576365182048	0.0076	0.0158	0.0195	0.0027	0.1644	0.0065	0.0042	0.0612	7e-04	0.088	0.1361	0.0392	0.0013	0.1194	0.0176	0.0035	0.0046	0.0019	0.001	0.0351	0.0345	0.0363	0.0881	0.0143	0.0909	0.0011
14	rs2899866	38604736	0.88	0.538208189821859	0.88	0.251609301083599	0.324347237738234	0.817726954759765	0.0076	0.0158	0.0195	0.0027	0.1644	0.0065	0.0042	0.0611	7e-04	0.088	0.1361	0.0392	0.0013	0.1194	0.0176	0.0035	0.0046	0.0019	0.001	0.0351	0.0345	0.0363	0.0881	0.0143	0.0909	0.0011
14	rs75643587	38605929	0.88	0.538208189821859	0.88	0.251609301083599	0.326023980647194	0.824493693327078	0.0076	0.0158	0.0195	0.0027	0.1644	0.0065	0.0042	0.0612	7e-04	0.088	0.1361	0.0392	0.0013	0.1194	0.0176	0.0035	0.0046	0.0018	0.001	0.0351	0.0345	0.0363	0.0882	0.0143	0.0909	0.0011
14	rs12050331	38607278	0.88	0.538208189821859	0.88	0.251609301083599	0.330158780694719	0.827111246570637	0.0076	0.0158	0.0195	0.0027	0.1645	0.0065	0.0042	0.0611	7e-04	0.088	0.1361	0.0392	0.0013	0.1194	0.0176	0.0035	0.0045	0.0018	0.001	0.0352	0.0345	0.0364	0.0882	0.0143	0.0909	0.001
14	rs117642221	38607368	0.88	0.538208189821859	0.88	0.251609301083599	0.329698015042321	0.826495195219112	0.0076	0.0158	0.0195	0.0027	0.1645	0.0065	0.0042	0.0611	7e-04	0.088	0.1361	0.0392	0.0013	0.1194	0.0176	0.0035	0.0045	0.0018	0.001	0.0352	0.0345	0.0364	0.0882	0.0143	0.0909	0.001
14	rs72681130	38611761	0.88	0.538208189821859	0.88	0.251609301083599	0.324753305598212	0.828343637692565	0.0076	0.0158	0.0195	0.0027	0.1645	0.0065	0.0042	0.0611	6e-04	0.088	0.1361	0.0392	0.0013	0.1194	0.0176	0.0034	0.0045	0.0019	0.001	0.0352	0.0345	0.0363	0.0882	0.0143	0.091	0.001
14	rs8009561	38616018	0.88	0.538208189821859	0.88	0.251609301083599	0.324042861305113	0.824955488028651	0.0076	0.0158	0.0194	0.0027	0.1645	0.0065	0.0042	0.0612	6e-04	0.088	0.1361	0.0392	0.0014	0.1193	0.0176	0.0034	0.0045	0.0019	0.001	0.0352	0.0345	0.0363	0.0882	0.0143	0.091	0.001
14	rs2803914	38632531	0.88	0.538208189821859	0.88	0.251609301083599	0.258629626235212	0.788643346417552	0.0078	0.016	0.0194	0.0029	0.1642	0.0063	0.0042	0.0612	7e-04	0.088	0.1357	0.0391	0.0015	0.1188	0.0181	0.0034	0.0046	0.0019	0.001	0.0352	0.0345	0.0361	0.0881	0.0143	0.0915	0.0011
14	rs74553262	38636665	0.88	0.538208189821859	0.88	0.251609301083599	0.227112130695896	0.756612267601034	0.0079	0.0162	0.0195	0.0029	0.1637	0.0061	0.0043	0.0609	8e-04	0.088	0.1354	0.0391	0.0015	0.1184	0.0185	0.0034	0.0046	0.0019	0.001	0.0355	0.0347	0.036	0.0877	0.0142	0.0922	0.0011
14	rs77911531	38640272	0.88	0.538208189821859	0.88	0.251609301083599	0.19855498718891	0.703684525600127	0.0081	0.0165	0.0195	0.0029	0.1635	0.0059	0.0043	0.0606	8e-04	0.088	0.1349	0.0391	0.0016	0.1181	0.0188	0.0034	0.0046	0.002	0.001	0.0355	0.0347	0.036	0.0874	0.0141	0.0929	0.0011
14	rs4143958	38644669	0.88	0.538208189821859	0.88	0.251609301083599	0.201947759497452	0.696999137776125	0.0081	0.0164	0.0194	0.0029	0.1636	0.0059	0.0043	0.0605	9e-04	0.088	0.1349	0.0391	0.0016	0.1182	0.0188	0.0034	0.0046	0.002	0.001	0.0355	0.0347	0.036	0.0874	0.0141	0.0929	0.0012
14	rs2803902	38646832	0.88	0.538208189821859	0.88	0.251609301083599	0.201164922301717	0.696702342371428	0.0081	0.0164	0.0194	0.0029	0.1636	0.0059	0.0043	0.0605	9e-04	0.088	0.1349	0.0391	0.0016	0.1182	0.0188	0.0034	0.0046	0.002	0.001	0.0356	0.0347	0.036	0.0874	0.0141	0.0929	0.0012
14	rs118072795	38655081	0.88	0.538208189821859	0.88	0.251609301083599	0.193928877846805	0.718591797719017	0.0081	0.0165	0.0194	0.0029	0.1635	0.0059	0.0043	0.0605	9e-04	0.0879	0.1347	0.039	0.0016	0.1184	0.0188	0.0034	0.0046	0.002	0.001	0.0355	0.0348	0.0359	0.0873	0.0141	0.0929	0.0012
14	rs2812081	38655211	0.88	0.538208189821859	0.88	0.251609301083599	0.193393212346333	0.717695401645562	0.0081	0.0165	0.0194	0.0029	0.1635	0.0059	0.0043	0.0606	9e-04	0.0879	0.1347	0.039	0.0017	0.1183	0.0188	0.0034	0.0046	0.002	0.001	0.0355	0.0348	0.0359	0.0873	0.0141	0.0929	0.0012
14	rs78663618	38658673	0.88	0.538208189821859	0.88	0.251609301083599	0.191069112979028	0.76417658955759	0.0081	0.0165	0.0194	0.0029	0.1635	0.0059	0.0042	0.0605	9e-04	0.088	0.1346	0.039	0.0017	0.1184	0.0188	0.0034	0.0046	0.002	0.001	0.0354	0.0347	0.0359	0.0873	0.0141	0.0929	0.0012
14	rs2250334	38668993	0.88	0.538208189821859	0.88	0.251609301083599	0.125221676133135	0.492554870984337	0.0092	0.0171	0.0193	0.0033	0.1622	0.0047	0.0039	0.0609	0.0015	0.0892	0.1332	0.0376	0.0025	0.1202	0.0197	0.0031	0.0042	0.0023	0.0013	0.0343	0.0344	0.0339	0.0867	0.0139	0.0943	0.0022
14	rs2250885	38673291	0.88	0.538208189821859	0.88	0.251609301083599	0.14226810091584	0.49638112222445	0.0093	0.0172	0.0193	0.0033	0.1621	0.0047	0.0041	0.0609	0.0016	0.0892	0.1331	0.0375	0.0026	0.1199	0.02	0.0031	0.0045	0.0024	0.0014	0.034	0.0344	0.0337	0.0866	0.0137	0.0943	0.0023
14	rs2812098	38673881	0.88	0.538208189821859	0.88	0.251609301083599	0.143871156235319	0.486557565945257	0.0093	0.0172	0.0192	0.0033	0.162	0.0047	0.0041	0.0609	0.0016	0.0892	0.1331	0.0375	0.0026	0.12	0.02	0.0031	0.0045	0.0024	0.0014	0.034	0.0344	0.0336	0.0866	0.0137	0.0942	0.0023
14	rs117760923	38675060	0.88	0.538208189821859	0.88	0.251609301083599	0.146133448619821	0.457261141171463	0.0094	0.0172	0.0192	0.0033	0.162	0.0047	0.0041	0.0609	0.0016	0.0893	0.133	0.0374	0.0026	0.1199	0.02	0.0031	0.0046	0.0024	0.0014	0.0339	0.0344	0.0336	0.0866	0.0137	0.0942	0.0023
14	rs2228497	38679473	0.88	0.538208189821859	0.88	0.251609301083599	0.153915684367173	0.441267285514066	0.0097	0.0173	0.0193	0.0033	0.1618	0.0046	0.0043	0.0609	0.0018	0.0896	0.1329	0.0374	0.0027	0.1195	0.0203	0.0031	0.0049	0.0025	0.0015	0.0336	0.0345	0.0333	0.0864	0.0136	0.0939	0.0024
14	rs4640088	38682693	0.88	0.538208189821859	0.89	0.222038712392691	0.159396389912443	0.376451481525847	0.0097	0.0173	0.0193	0.0034	0.1616	0.0047	0.0043	0.0609	0.0018	0.0897	0.1328	0.0373	0.0027	0.1195	0.0203	0.0032	0.005	0.0025	0.0015	0.0334	0.0344	0.0335	0.0864	0.0136	0.0938	0.0025
14	rs56286706	38682906	0.88	0.538208189821859	0.89	0.222038712392691	0.159567345213683	0.374040378907791	0.0097	0.0173	0.0193	0.0034	0.1616	0.0047	0.0043	0.0609	0.0018	0.0897	0.1328	0.0373	0.0027	0.1195	0.0203	0.0032	0.005	0.0025	0.0015	0.0334	0.0344	0.0335	0.0864	0.0136	0.0938	0.0025
14	rs72681150	38683981	0.88	0.538208189821859	0.89	0.222038712392691	0.163320940118538	0.378994171821439	0.0097	0.0173	0.0192	0.0034	0.1616	0.0047	0.0043	0.061	0.0018	0.0897	0.1329	0.0374	0.0027	0.1194	0.0203	0.0032	0.005	0.0025	0.0015	0.0334	0.0345	0.0334	0.0864	0.0136	0.0937	0.0025
14	rs7152719	38687273	0.88	0.538208189821859	0.89	0.222038712392691	0.168428934916733	0.381924177883476	0.0098	0.0173	0.0191	0.0034	0.1616	0.0047	0.0043	0.0612	0.0019	0.0896	0.1331	0.0374	0.0027	0.1193	0.0204	0.0032	0.005	0.0026	0.0015	0.0333	0.0344	0.0335	0.0864	0.0137	0.0936	0.0025
14	rs61978098	38687337	0.88	0.538208189821859	0.89	0.222038712392691	0.167653354972354	0.383838442072956	0.0098	0.0173	0.0191	0.0033	0.1616	0.0047	0.0043	0.0611	0.0019	0.0896	0.1331	0.0374	0.0027	0.1193	0.0204	0.0032	0.005	0.0026	0.0015	0.0334	0.0344	0.0335	0.0864	0.0137	0.0936	0.0025
14	rs12894572	38688418	0.88	0.538208189821859	0.89	0.222038712392691	0.167864669741214	0.394349922762874	0.0098	0.0173	0.0191	0.0033	0.1616	0.0047	0.0043	0.0611	0.0019	0.0896	0.1331	0.0374	0.0027	0.1193	0.0204	0.0032	0.005	0.0026	0.0015	0.0334	0.0344	0.0335	0.0864	0.0137	0.0936	0.0025
14	rs4371078	38691569	0.88	0.538208189821859	0.9	0.195029827813683	0.168746819334357	0.418872063643265	0.0098	0.0173	0.0191	0.0033	0.1616	0.0046	0.0043	0.0611	0.0019	0.0896	0.133	0.0374	0.0027	0.1193	0.0203	0.0031	0.005	0.0025	0.0015	0.0333	0.0344	0.0335	0.0864	0.0137	0.0936	0.0025
14	rs75839839	38705522	0.88	0.538208189821859	0.91	0.170469891558667	0.184304732904821	0.436366471005598	0.0098	0.0174	0.0191	0.0034	0.162	0.0044	0.0042	0.0612	0.0019	0.0897	0.1328	0.0373	0.0027	0.1196	0.0203	0.0031	0.0049	0.0025	0.0015	0.0332	0.0343	0.0334	0.0863	0.0137	0.0936	0.0025
14	rs79229600	38708944	0.88	0.538208189821859	0.91	0.170469891558667	0.192286310182006	0.429635355396446	0.0098	0.0174	0.0191	0.0034	0.1621	0.0043	0.0041	0.0613	0.0018	0.0897	0.1327	0.0373	0.0027	0.1197	0.0204	0.003	0.0049	0.0025	0.0015	0.0332	0.0342	0.0334	0.0863	0.0137	0.0937	0.0025
14	rs78683488	38709066	0.88	0.538208189821859	0.91	0.170469891558667	0.191715198729271	0.429108613084435	0.0098	0.0174	0.0191	0.0034	0.1621	0.0043	0.0041	0.0613	0.0018	0.0897	0.1327	0.0373	0.0027	0.1197	0.0204	0.003	0.0049	0.0025	0.0015	0.0332	0.0342	0.0334	0.0863	0.0137	0.0937	0.0025
14	rs72681156	38709670	0.88	0.538208189821859	0.91	0.170469891558667	0.199021014907101	0.434251733237424	0.0098	0.0174	0.0191	0.0034	0.1621	0.0042	0.0041	0.0613	0.0018	0.0897	0.1326	0.0374	0.0027	0.1198	0.0204	0.003	0.0049	0.0025	0.0015	0.0332	0.0342	0.0334	0.0863	0.0137	0.0937	0.0025
14	rs17599240	38711065	0.88	0.538208189821859	0.91	0.170469891558667	0.130738055021381	0.283283331766947	0.01	0.0175	0.019	0.0037	0.1622	0.0042	0.0044	0.0618	0.002	0.0897	0.1313	0.037	0.0031	0.1197	0.021	0.0032	0.005	0.0028	0.0018	0.033	0.0332	0.0336	0.0855	0.0139	0.0937	0.0027
14	rs7148499	38713443	0.87	0.587631181685492	0.91	0.170469891558667	0.0864959150095285	0.151955488423524	0.0115	0.019	0.0177	0.0042	0.1655	0.0043	0.0048	0.0624	0.0025	0.0924	0.1241	0.0343	0.0044	0.1169	0.0221	0.004	0.0056	0.0035	0.0026	0.0309	0.0264	0.035	0.0867	0.0142	0.0963	0.0035
14	rs1958488	38714814	0.87	0.587631181685492	0.9	0.195029827813683	0.094549374953445	0.152811369324304	0.0115	0.019	0.0177	0.0042	0.1655	0.0043	0.0048	0.0623	0.0025	0.0923	0.1241	0.0343	0.0043	0.1169	0.0224	0.0041	0.0056	0.0035	0.0025	0.031	0.0263	0.0349	0.0868	0.0142	0.0962	0.0035
14	rs2812031	38715739	0.87	0.587631181685492	0.9	0.195029827813683	0.0901156941386536	0.122682269843163	0.0115	0.019	0.0178	0.0042	0.1656	0.0042	0.0049	0.0622	0.0025	0.0925	0.1242	0.0342	0.0044	0.1167	0.0223	0.0041	0.0056	0.0036	0.0025	0.031	0.0262	0.035	0.0866	0.0141	0.0962	0.0036
14	rs77057992	38716249	0.87	0.587631181685492	0.9	0.195029827813683	0.0848837476441182	0.0941549343395938	0.0114	0.0188	0.0182	0.0042	0.1661	0.0042	0.005	0.0624	0.0026	0.0928	0.1245	0.0339	0.0044	0.1163	0.0222	0.0041	0.0056	0.0036	0.0025	0.0309	0.0258	0.0352	0.0864	0.0141	0.0962	0.0035
14	rs2812034	38717111	0.87	0.587631181685492	0.9	0.195029827813683	0.0762624279015356	0.0717983474156534	0.0112	0.0184	0.0189	0.0042	0.1672	0.0041	0.0051	0.0627	0.0026	0.0932	0.125	0.0333	0.0045	0.1153	0.0221	0.0043	0.0056	0.0037	0.0025	0.0306	0.0251	0.0354	0.086	0.0141	0.0963	0.0036
14	rs951136	38717988	0.86	0.639923359357885	0.9	0.195029827813683	0.0716714636462762	0.0501054942421736	0.011	0.018	0.0193	0.0043	0.1679	0.0041	0.0052	0.0631	0.0027	0.0935	0.1258	0.0327	0.0043	0.1146	0.022	0.0045	0.0056	0.0037	0.0024	0.0304	0.0244	0.0357	0.0857	0.0142	0.0965	0.0035
14	rs1958480	38731891	0.86	0.639923359357885	0.9	0.195029827813683	0.0473857595696949	0.021176898357492	0.0106	0.0175	0.0187	0.0039	0.1716	0.0037	0.0049	0.0625	0.0024	0.0947	0.1275	0.0314	0.0039	0.1168	0.022	0.0043	0.0056	0.0034	0.0022	0.0297	0.0241	0.0367	0.0848	0.0134	0.0959	0.0031
14	rs913738	38740995	0.86	0.639923359357885	0.9	0.195029827813683	0.0492131471306495	0.0169722715630761	0.0107	0.0175	0.0187	0.0039	0.1718	0.0037	0.0049	0.0625	0.0024	0.0951	0.1274	0.0314	0.0039	0.1169	0.0219	0.0043	0.0056	0.0034	0.0022	0.0296	0.0241	0.0367	0.0848	0.0134	0.0955	0.0031
14	rs1983969	38745184	0.86	0.639923359357885	0.9	0.195029827813683	0.0474966220093595	0.0158852823013063	0.0107	0.0174	0.0187	0.0039	0.1719	0.0037	0.0049	0.0625	0.0024	0.0952	0.1274	0.0313	0.0039	0.1168	0.0219	0.0043	0.0056	0.0034	0.0022	0.0296	0.0241	0.0367	0.0847	0.0135	0.0954	0.0031
14	rs1168415	38748994	0.86	0.639923359357885	0.9	0.195029827813683	0.0429753930048551	0.00872416374101251	0.0104	0.0176	0.0184	0.0036	0.1735	0.0035	0.0046	0.0625	0.0023	0.096	0.1272	0.0306	0.0037	0.1182	0.0213	0.0042	0.0056	0.0033	0.002	0.0303	0.0236	0.0371	0.0836	0.0128	0.0967	0.0029
14	rs1556698	38751656	0.86	0.639923359357885	0.9	0.195029827813683	0.0482295187645518	0.00760655170616494	0.0104	0.0176	0.0184	0.0038	0.1736	0.0035	0.0047	0.0625	0.0023	0.0961	0.1272	0.0302	0.0036	0.1182	0.0213	0.0043	0.0057	0.0033	0.002	0.0303	0.0236	0.0371	0.0836	0.0127	0.0966	0.0029
14	rs7152356	38756434	0.86	0.639923359357885	0.9	0.195029827813683	0.043495778328867	0.00696019720309229	0.0104	0.0175	0.0184	0.0038	0.1737	0.0035	0.0047	0.0626	0.0022	0.0962	0.1274	0.0299	0.0036	0.1185	0.0213	0.0044	0.0057	0.0033	0.002	0.0303	0.0236	0.0371	0.0834	0.0127	0.0966	0.0028
14	rs12889801	38756561	0.86	0.639923359357885	0.9	0.195029827813683	0.0439302011804431	0.00603616263422687	0.0103	0.0174	0.0184	0.0038	0.174	0.0035	0.0047	0.0626	0.0021	0.0963	0.1274	0.0299	0.0036	0.1188	0.0213	0.0044	0.0057	0.0033	0.002	0.0304	0.0235	0.037	0.0832	0.0125	0.0967	0.0028
14	rs1168417	38757459	0.87	0.587631181685492	0.9	0.195029827813683	0.0382495797514136	0.00548610554891248	0.0101	0.0174	0.0182	0.0035	0.1758	0.0031	0.0044	0.0626	0.002	0.0969	0.1278	0.0293	0.0034	0.1186	0.021	0.0043	0.0054	0.0031	0.0018	0.0305	0.0232	0.0374	0.0826	0.0124	0.0981	0.0025
14	rs77629654	38776420	0.87	0.587631181685492	0.9	0.195029827813683	0.0293053823369128	0.00567335622707186	0.0099	0.0171	0.0178	0.0033	0.1779	0.0028	0.004	0.0626	0.0018	0.0982	0.1283	0.029	0.0032	0.1203	0.0207	0.0039	0.0051	0.0029	0.0016	0.0305	0.0229	0.0377	0.0809	0.0122	0.0986	0.0022
14	rs112721439	38780265	0.87	0.587631181685492	0.9	0.195029827813683	0.0291468122020355	0.00577882708940733	0.0099	0.0171	0.0178	0.0033	0.178	0.0028	0.0039	0.0626	0.0018	0.0983	0.1283	0.029	0.0032	0.1204	0.0207	0.0039	0.0051	0.0029	0.0015	0.0305	0.0229	0.0378	0.0808	0.0122	0.0986	0.0022
14	rs1168458	38804256	0.87	0.587631181685492	0.9	0.195029827813683	0.0307247903072211	0.0114681610084472	0.0097	0.017	0.0174	0.003	0.1794	0.0025	0.0035	0.0628	0.0016	0.0996	0.1289	0.0286	0.0029	0.1219	0.0205	0.0036	0.0048	0.0028	0.0013	0.0306	0.0226	0.0382	0.0793	0.012	0.0991	0.0019
14	rs980010	38822190	0.87	0.587631181685492	0.9	0.195029827813683	0.034071756779314	0.0128390143694746	0.0097	0.017	0.0174	0.003	0.1796	0.0025	0.0035	0.0628	0.0016	0.0998	0.1288	0.0285	0.0029	0.1221	0.0205	0.0036	0.0048	0.0027	0.0013	0.0306	0.0226	0.0382	0.0794	0.0119	0.0992	0.0019
14	rs1168497	38830053	0.87	0.587631181685492	0.9	0.195029827813683	0.0340465357718076	0.0134551197944584	0.0097	0.017	0.0174	0.003	0.1796	0.0025	0.0035	0.0628	0.0016	0.0998	0.1289	0.0285	0.0029	0.1221	0.0204	0.0036	0.0048	0.0027	0.0013	0.0306	0.0226	0.0382	0.0794	0.0119	0.0992	0.0018
14	rs79417661	38832611	0.87	0.587631181685492	0.9	0.195029827813683	0.0339332023555443	0.0138850206157174	0.0097	0.017	0.0173	0.003	0.1796	0.0025	0.0035	0.0628	0.0016	0.0998	0.1289	0.0285	0.0029	0.1222	0.0204	0.0036	0.0048	0.0027	0.0013	0.0306	0.0226	0.0382	0.0794	0.0119	0.0992	0.0018
14	rs60120659	38832906	0.87	0.587631181685492	0.9	0.195029827813683	0.0341854125548751	0.0141529409142537	0.0097	0.017	0.0173	0.003	0.1796	0.0025	0.0035	0.0629	0.0016	0.0998	0.1289	0.0285	0.0029	0.1222	0.0204	0.0036	0.0048	0.0027	0.0013	0.0306	0.0226	0.0382	0.0794	0.0119	0.0993	0.0018
14	rs35830590	38840612	0.87	0.587631181685492	0.9	0.195029827813683	0.0356479994602656	0.0175290598208466	0.0096	0.017	0.0173	0.0029	0.1799	0.0023	0.0034	0.0631	0.0016	0.1001	0.1291	0.0283	0.0028	0.1223	0.0204	0.0035	0.0047	0.0027	0.0012	0.0306	0.0226	0.0382	0.0794	0.0118	0.0993	0.0018
14	rs1168540	38844207	0.87	0.587631181685492	0.9	0.195029827813683	0.0381539861691235	0.0215890254334355	0.0096	0.0169	0.0172	0.0029	0.18	0.0023	0.0033	0.0632	0.0015	0.1002	0.1293	0.0282	0.0028	0.1224	0.0204	0.0035	0.0046	0.0027	0.0012	0.0306	0.0225	0.0382	0.0794	0.0118	0.0993	0.0018
14	rs10132911	38864728	0.87	0.587631181685492	0.9	0.195029827813683	0.0386611400522279	0.0424531539189916	0.0093	0.0167	0.0173	0.0026	0.1809	0.0019	0.0029	0.0639	0.0015	0.1005	0.1311	0.0274	0.0026	0.1231	0.0199	0.0031	0.0043	0.0026	0.001	0.0303	0.0226	0.0384	0.0783	0.012	0.1002	0.0015
14	rs76353267	38866014	0.87	0.587631181685492	0.9	0.195029827813683	0.0386198471429478	0.0441115188441802	0.0093	0.0166	0.0173	0.0026	0.1809	0.0019	0.0029	0.0639	0.0015	0.1005	0.1312	0.0274	0.0026	0.1232	0.0199	0.0031	0.0043	0.0026	0.001	0.0303	0.0226	0.0384	0.0783	0.012	0.1003	0.0015
14	rs113625521	38866333	0.87	0.587631181685492	0.9	0.195029827813683	0.0387300292450107	0.0448059960137216	0.0092	0.0166	0.0173	0.0026	0.181	0.0019	0.0029	0.0639	0.0015	0.1005	0.1312	0.0274	0.0026	0.1232	0.0199	0.0031	0.0043	0.0026	0.001	0.0303	0.0226	0.0384	0.0783	0.012	0.1002	0.0015
14	rs80194793	38902513	0.87	0.587631181685492	0.9	0.195029827813683	0.0415554640370126	0.0686987256224412	0.0091	0.0165	0.0172	0.0024	0.1815	0.0018	0.0026	0.0641	0.0015	0.1009	0.1322	0.0269	0.0025	0.1236	0.0197	0.0029	0.0041	0.0025	9e-04	0.0303	0.0224	0.0384	0.0785	0.0121	0.1002	0.0013
14	rs117260569	38907471	0.87	0.587631181685492	0.9	0.195029827813683	0.0424592796987117	0.0709473706679503	0.009	0.0165	0.0172	0.0023	0.1815	0.0017	0.0026	0.0641	0.0015	0.101	0.1322	0.0269	0.0025	0.1237	0.0196	0.0029	0.0041	0.0025	9e-04	0.0303	0.0224	0.0384	0.0785	0.0121	0.1002	0.0013
14	rs8003385	38907535	0.87	0.587631181685492	0.9	0.195029827813683	0.0425768725640106	0.0707352835858344	0.009	0.0165	0.0172	0.0023	0.1815	0.0018	0.0026	0.0641	0.0015	0.101	0.1322	0.0269	0.0025	0.1236	0.0197	0.0029	0.0041	0.0025	9e-04	0.0303	0.0224	0.0384	0.0785	0.0121	0.1002	0.0013
14	rs34310550	38912395	0.87	0.587631181685492	0.9	0.195029827813683	0.0422833074268742	0.0728679626828336	0.0091	0.0165	0.0172	0.0023	0.1814	0.0017	0.0026	0.0641	0.0015	0.101	0.1323	0.0268	0.0025	0.1237	0.0196	0.0029	0.004	0.0025	8e-04	0.0303	0.0224	0.0385	0.0785	0.0121	0.1002	0.0012
14	rs10498341	38926032	0.87	0.587631181685492	0.9	0.195029827813683	0.041526530229286	0.0761886257580679	0.0091	0.0165	0.0172	0.0023	0.1812	0.0017	0.0026	0.0641	0.0015	0.1012	0.1325	0.0268	0.0025	0.1237	0.0196	0.0029	0.004	0.0024	8e-04	0.0303	0.0224	0.0385	0.0784	0.0121	0.1003	0.0012
14	rs79495388	38941343	0.87	0.587631181685492	0.9	0.195029827813683	0.0422686656445195	0.0756067560778512	0.0091	0.0165	0.0172	0.0023	0.1813	0.0017	0.0026	0.0641	0.0015	0.1012	0.1328	0.0268	0.0024	0.1237	0.0195	0.0028	0.004	0.0024	8e-04	0.0303	0.0224	0.0386	0.0783	0.0121	0.1002	0.0012
14	rs80168743	38944766	0.87	0.587631181685492	0.9	0.195029827813683	0.0425768725640106	0.075679389756665	0.0091	0.0165	0.0172	0.0023	0.1813	0.0017	0.0025	0.0641	0.0015	0.1012	0.133	0.0267	0.0024	0.1237	0.0195	0.0028	0.004	0.0024	8e-04	0.0302	0.0223	0.0387	0.0782	0.0121	0.1002	0.0012
14	rs11845671	38970344	0.87	0.587631181685492	0.9	0.195029827813683	0.0462244947138217	0.0856672111235445	0.0091	0.0165	0.0173	0.0023	0.1814	0.0017	0.0025	0.064	0.0015	0.1011	0.1337	0.0266	0.0024	0.1241	0.0195	0.0028	0.004	0.0023	8e-04	0.0301	0.0223	0.0391	0.0779	0.0121	0.0996	0.0012
14	rs12881314	38972989	0.87	0.587631181685492	0.9	0.195029827813683	0.0454047567305945	0.0875856385991147	0.009	0.0164	0.0173	0.0023	0.1814	0.0017	0.0024	0.0641	0.0015	0.1011	0.1341	0.0266	0.0024	0.1242	0.0196	0.0027	0.004	0.0023	8e-04	0.0301	0.0223	0.0392	0.0778	0.0121	0.0994	0.0012
14	rs10141611	38976562	0.87	0.587631181685492	0.9	0.195029827813683	0.0463958795285536	0.0972685559221052	0.009	0.0163	0.0174	0.0022	0.1814	0.0017	0.0024	0.0641	0.0016	0.1011	0.1345	0.0266	0.0023	0.1244	0.0196	0.0027	0.0039	0.0023	8e-04	0.0301	0.0223	0.0393	0.0775	0.0122	0.0992	0.0012
14	rs12889522	38981435	0.87	0.587631181685492	0.9	0.195029827813683	0.0487599793496677	0.0987998293315967	0.0089	0.0163	0.0171	0.0022	0.1814	0.0017	0.0024	0.0643	0.0016	0.1012	0.1345	0.0266	0.0023	0.1249	0.0197	0.0027	0.0039	0.0023	8e-04	0.03	0.0223	0.0394	0.0772	0.0122	0.0991	0.0011
14	rs8016096	38988841	0.87	0.587631181685492	0.9	0.195029827813683	0.052261932464049	0.100259127938522	0.009	0.0162	0.017	0.0022	0.1815	0.0017	0.0024	0.0644	0.0016	0.1015	0.1345	0.0265	0.0023	0.1249	0.0197	0.0026	0.0038	0.0023	8e-04	0.03	0.0222	0.0395	0.0771	0.0122	0.0989	0.0011
14	rs75951442	38996493	0.87	0.587631181685492	0.9	0.195029827813683	0.106426329649229	0.16663773850418	0.0094	0.0156	0.0151	0.0016	0.1826	0.0016	0.0019	0.0685	0.0018	0.1059	0.1389	0.0244	0.0019	0.126	0.0194	0.0016	0.0029	0.0021	7e-04	0.0296	0.0222	0.0406	0.0734	0.0125	0.0948	0.0011
14	rs76128929	38997774	0.87	0.587631181685492	0.9	0.195029827813683	0.103716858458621	0.166147191699886	0.0095	0.0156	0.0151	0.0016	0.1826	0.0016	0.0019	0.0685	0.0018	0.106	0.1389	0.0243	0.0019	0.1261	0.0194	0.0016	0.0029	0.0021	7e-04	0.0296	0.0222	0.0406	0.0734	0.0125	0.0947	0.0011
14	rs62002025	38999959	0.87	0.587631181685492	0.9	0.195029827813683	0.102091122353659	0.1665395885509	0.0095	0.0156	0.015	0.0016	0.1826	0.0016	0.0019	0.0685	0.0018	0.106	0.139	0.0243	0.0019	0.126	0.0194	0.0016	0.0029	0.0021	7e-04	0.0296	0.0222	0.0406	0.0733	0.0125	0.0947	0.0012
14	rs10498345	39020505	0.87	0.587631181685492	0.9	0.195029827813683	0.0848605248577602	0.179064177769424	0.0095	0.0155	0.0149	0.0016	0.1827	0.0016	0.0018	0.0687	0.0015	0.1071	0.139	0.0241	0.0018	0.1265	0.0193	0.0015	0.0028	0.002	7e-04	0.0293	0.022	0.0407	0.0731	0.0123	0.0945	0.0012
14	rs61998981	39029875	0.87	0.587631181685492	0.9	0.195029827813683	0.0790482708160455	0.191074709385667	0.0095	0.0155	0.0149	0.0016	0.1828	0.0016	0.0018	0.0688	0.0013	0.1079	0.139	0.024	0.0018	0.1268	0.0192	0.0015	0.0028	0.0019	8e-04	0.0292	0.0219	0.0408	0.073	0.0123	0.0943	0.0012
14	rs2415489	39030399	0.87	0.587631181685492	0.9	0.195029827813683	0.0792481385604263	0.195724527824818	0.0096	0.0155	0.0149	0.0016	0.1828	0.0016	0.0018	0.0689	0.0013	0.1079	0.139	0.024	0.0018	0.1268	0.0192	0.0015	0.0028	0.0019	8e-04	0.0291	0.0219	0.0408	0.073	0.0123	0.0943	0.0012
14	rs72685176	39039248	0.87	0.587631181685492	0.9	0.195029827813683	0.0806338297556452	0.197595008161141	0.0096	0.0154	0.0149	0.0016	0.1828	0.0017	0.0018	0.069	0.0013	0.108	0.139	0.0239	0.0018	0.1268	0.0192	0.0015	0.0028	0.0019	8e-04	0.0291	0.0219	0.0408	0.0729	0.0123	0.0943	0.0012
14	rs10143946	39040391	0.87	0.587631181685492	0.9	0.195029827813683	0.0812195198151081	0.199158311975777	0.0096	0.0154	0.0149	0.0016	0.1828	0.0017	0.0018	0.069	0.0013	0.108	0.139	0.0239	0.0018	0.1268	0.0192	0.0015	0.0028	0.0019	8e-04	0.0291	0.0219	0.0408	0.0729	0.0123	0.0943	0.0012
14	rs1449718	39047784	0.87	0.587631181685492	0.9	0.195029827813683	0.0813098672586799	0.197907337250839	0.0096	0.0154	0.0149	0.0016	0.1828	0.0017	0.0018	0.069	0.0013	0.1081	0.1391	0.0239	0.0018	0.1268	0.0192	0.0015	0.0028	0.0019	7e-04	0.0291	0.0219	0.0408	0.0729	0.0123	0.0943	0.0012
14	rs111556157	39058280	0.87	0.587631181685492	0.9	0.195029827813683	0.0886039592612383	0.208730310155306	0.0096	0.0154	0.0148	0.0016	0.1828	0.0017	0.0018	0.069	0.0014	0.1082	0.1395	0.0237	0.0018	0.1269	0.0191	0.0015	0.0028	0.0019	7e-04	0.0291	0.0219	0.0408	0.0727	0.0122	0.0943	0.0012
14	rs1449713	39058790	0.87	0.587631181685492	0.9	0.195029827813683	0.0887950273241625	0.208836326861065	0.0096	0.0154	0.0148	0.0016	0.1828	0.0017	0.0018	0.069	0.0014	0.1082	0.1395	0.0237	0.0018	0.1269	0.0191	0.0015	0.0028	0.0019	7e-04	0.0291	0.0219	0.0408	0.0727	0.0122	0.0943	0.0012
14	rs8014198	39062778	0.87	0.587631181685492	0.9	0.195029827813683	0.098836440370932	0.225155616494644	0.0097	0.0155	0.0146	0.0016	0.1828	0.0017	0.0018	0.0689	0.0014	0.1083	0.1404	0.0235	0.0018	0.1269	0.0191	0.0014	0.0028	0.0019	7e-04	0.0291	0.0218	0.0409	0.0724	0.0121	0.0941	0.0012
14	rs73286685	39063473	0.87	0.587631181685492	0.9	0.195029827813683	0.0983513681488436	0.224503833117382	0.0097	0.0155	0.0146	0.0015	0.1828	0.0017	0.0018	0.0688	0.0014	0.1083	0.1404	0.0235	0.0018	0.1269	0.0191	0.0014	0.0028	0.0019	7e-04	0.0291	0.0219	0.0409	0.0724	0.0121	0.094	0.0012
14	rs12589996	39071912	0.87	0.587631181685492	0.89	0.222038712392691	0.102535296302787	0.229735260309747	0.0096	0.0155	0.0146	0.0015	0.1828	0.0017	0.0018	0.0688	0.0014	0.1083	0.1408	0.0235	0.0018	0.1268	0.0191	0.0014	0.0028	0.0019	7e-04	0.0291	0.0219	0.041	0.0723	0.0121	0.0939	0.0012
14	rs11626845	39081318	0.86	0.639923359357885	0.89	0.222038712392691	0.0998882717738552	0.229079194451356	0.0096	0.0155	0.0146	0.0015	0.1808	0.0017	0.0017	0.0689	0.0015	0.1091	0.1414	0.0234	0.0019	0.1269	0.0191	0.0014	0.0027	0.0021	8e-04	0.029	0.0219	0.0411	0.0722	0.0121	0.0943	0.0012
14	rs79287863	39092511	0.86	0.639923359357885	0.89	0.222038712392691	0.0989131674017276	0.246331596338012	0.0093	0.0155	0.0146	0.0015	0.1805	0.0017	0.0016	0.069	0.0014	0.1088	0.1417	0.0233	0.0018	0.1281	0.0196	0.0015	0.0026	0.0021	7e-04	0.0289	0.0219	0.0412	0.0718	0.0122	0.0939	0.0012
14	rs77967401	39095926	0.86	0.639923359357885	0.89	0.222038712392691	0.0997339098880588	0.248684452246424	0.0093	0.0155	0.0146	0.0015	0.1805	0.0017	0.0016	0.069	0.0014	0.1088	0.1417	0.0234	0.0018	0.1282	0.0196	0.0015	0.0026	0.0021	7e-04	0.0289	0.0219	0.0412	0.0718	0.0122	0.0939	0.0012
14	rs6571865	39121670	0.86	0.639923359357885	0.89	0.222038712392691	0.103901415251164	0.258506954013813	0.0092	0.0155	0.0146	0.0015	0.1802	0.0017	0.0016	0.0691	0.0014	0.1089	0.142	0.0233	0.0018	0.1288	0.0196	0.0015	0.0025	0.0021	7e-04	0.0289	0.0219	0.0413	0.0716	0.0122	0.0936	0.0012
14	rs117578062	39124739	0.86	0.639923359357885	0.89	0.222038712392691	0.104853791959419	0.263977194986213	0.0092	0.0154	0.0146	0.0015	0.1802	0.0017	0.0016	0.0691	0.0013	0.109	0.1421	0.0234	0.0018	0.1288	0.0197	0.0015	0.0025	0.0021	7e-04	0.0288	0.0219	0.0414	0.0715	0.0122	0.0936	0.0012
14	rs117736697	39126427	0.86	0.639923359357885	0.89	0.222038712392691	0.104297581976297	0.26294879905751	0.0092	0.0154	0.0147	0.0015	0.1802	0.0017	0.0016	0.0691	0.0013	0.109	0.1421	0.0234	0.0018	0.1287	0.0197	0.0015	0.0025	0.0021	7e-04	0.0288	0.0218	0.0414	0.0715	0.0122	0.0936	0.0012
14	rs113404121	39129757	0.86	0.639923359357885	0.89	0.222038712392691	0.107231504474097	0.273173119035646	0.0092	0.0154	0.0148	0.0014	0.18	0.0017	0.0015	0.0688	0.0013	0.1091	0.1427	0.0236	0.0018	0.1283	0.0203	0.0015	0.0025	0.0021	7e-04	0.0287	0.0215	0.0417	0.071	0.0121	0.0938	0.0012
14	rs12893535	39130107	0.86	0.639923359357885	0.89	0.222038712392691	0.109533293739745	0.27780746404759	0.0092	0.0154	0.0148	0.0014	0.18	0.0017	0.0015	0.0688	0.0013	0.1091	0.1427	0.0236	0.0018	0.1283	0.0203	0.0015	0.0025	0.0021	7e-04	0.0287	0.0215	0.0417	0.071	0.0121	0.0938	0.0012
14	rs71407768	39153948	0.86	0.639923359357885	0.9	0.195029827813683	0.10698955677365	0.309941310672402	0.0092	0.0152	0.0153	0.0015	0.18	0.0018	0.0016	0.0688	0.0013	0.1092	0.1428	0.0238	0.0018	0.1279	0.0203	0.0014	0.0024	0.0019	7e-04	0.0287	0.0213	0.0419	0.0708	0.0121	0.0938	0.0011
14	rs61999044	39163889	0.86	0.639923359357885	0.9	0.195029827813683	0.108283861980568	0.32432679690171	0.0092	0.0152	0.0155	0.0015	0.18	0.0018	0.0016	0.0688	0.0013	0.1092	0.1429	0.0238	0.0019	0.1278	0.0203	0.0014	0.0024	0.0018	7e-04	0.0285	0.0213	0.0419	0.0708	0.0121	0.0938	0.0011
14	rs61999046	39166766	0.86	0.639923359357885	0.9	0.195029827813683	0.106426329649229	0.337177856360444	0.0091	0.0151	0.0157	0.0015	0.1799	0.0018	0.0015	0.0688	0.0012	0.1093	0.1429	0.0237	0.0018	0.1277	0.0203	0.0014	0.0024	0.0018	7e-04	0.0284	0.0213	0.042	0.071	0.0122	0.0938	0.0011
14	rs1449723	39171669	0.86	0.639923359357885	0.9	0.195029827813683	0.107446853615376	0.339765456616193	0.0092	0.0151	0.0157	0.0015	0.1799	0.0018	0.0015	0.0688	0.0012	0.1093	0.1429	0.0237	0.0018	0.1277	0.0203	0.0014	0.0024	0.0018	7e-04	0.0284	0.0213	0.042	0.071	0.0122	0.0937	0.0011
14	rs61999050	39177261	0.86	0.639923359357885	0.9	0.195029827813683	0.106935836634696	0.343348208141248	0.0091	0.0151	0.0157	0.0015	0.1799	0.0018	0.0015	0.0689	0.0012	0.1094	0.1429	0.0237	0.0018	0.1277	0.0203	0.0014	0.0024	0.0018	7e-04	0.0284	0.0213	0.042	0.071	0.0122	0.0937	0.0011
14	rs79950587	39179991	0.86	0.639923359357885	0.9	0.195029827813683	0.107043293644825	0.343967020522088	0.0091	0.0151	0.0157	0.0015	0.18	0.0018	0.0015	0.0689	0.0012	0.1094	0.1429	0.0237	0.0018	0.1277	0.0203	0.0014	0.0024	0.0018	7e-04	0.0284	0.0213	0.042	0.071	0.0122	0.0937	0.0011
14	rs79888216	39181128	0.86	0.639923359357885	0.9	0.195029827813683	0.105571623482515	0.341246656018996	0.0091	0.0151	0.0157	0.0015	0.1799	0.0018	0.0015	0.0689	0.0012	0.1094	0.1429	0.0237	0.0018	0.1277	0.0203	0.0014	0.0024	0.0018	7e-04	0.0284	0.0213	0.042	0.071	0.0122	0.0937	0.0011
14	rs116959637	39194835	0.86	0.639923359357885	0.9	0.195029827813683	0.112280081665688	0.359039301528281	0.0091	0.0151	0.0158	0.0014	0.1797	0.0018	0.0014	0.0694	0.0012	0.1101	0.143	0.0237	0.0017	0.1277	0.0201	0.0014	0.0023	0.0019	6e-04	0.0284	0.0212	0.0419	0.0709	0.0121	0.0936	0.0011
14	rs117552259	39207003	0.86	0.639923359357885	0.9	0.195029827813683	0.121992572338899	0.38166914454775	0.009	0.015	0.0158	0.0014	0.1794	0.0019	0.0014	0.0698	0.0012	0.1107	0.143	0.0237	0.0017	0.1276	0.0199	0.0014	0.0022	0.002	6e-04	0.0285	0.0212	0.0419	0.0708	0.0121	0.0935	0.001
14	rs2415508	39213053	0.86	0.639923359357885	0.9	0.195029827813683	0.125814305824939	0.369736671463666	0.009	0.015	0.0158	0.0014	0.1793	0.0019	0.0014	0.0699	0.0012	0.1108	0.143	0.0237	0.0017	0.1276	0.0198	0.0014	0.0022	0.002	6e-04	0.0285	0.0212	0.0419	0.0708	0.0121	0.0935	0.001
14	rs10498353	39221824	0.86	0.639923359357885	0.9	0.195029827813683	0.129496381632356	0.380522083691807	0.009	0.015	0.0158	0.0014	0.1793	0.0019	0.0014	0.0699	0.0012	0.1108	0.143	0.0237	0.0017	0.1276	0.0198	0.0014	0.0022	0.002	6e-04	0.0285	0.0212	0.0419	0.0708	0.012	0.0935	0.001
14	rs12882860	39223953	0.86	0.639923359357885	0.9	0.195029827813683	0.129919562283394	0.376832579152721	0.009	0.0151	0.0158	0.0014	0.1793	0.0019	0.0014	0.0699	0.0012	0.1109	0.143	0.0237	0.0017	0.1277	0.0198	0.0014	0.0022	0.002	6e-04	0.0285	0.0212	0.0419	0.0708	0.012	0.0935	0.001
14	rs2415510	39224366	0.86	0.639923359357885	0.9	0.195029827813683	0.130464878880145	0.368094852122376	0.0091	0.0151	0.0158	0.0014	0.1793	0.0019	0.0014	0.0699	0.0012	0.1109	0.143	0.0237	0.0017	0.1277	0.0198	0.0014	0.0022	0.002	6e-04	0.0285	0.0212	0.0419	0.0707	0.012	0.0935	0.0011
14	rs72667286	39247701	0.86	0.639923359357885	0.9	0.195029827813683	0.135496981281323	0.375435750307716	0.0089	0.015	0.0158	0.0014	0.179	0.0019	0.0013	0.0701	0.0012	0.1114	0.143	0.0237	0.0017	0.1284	0.0198	0.0014	0.0021	0.002	6e-04	0.0285	0.0211	0.0418	0.0706	0.012	0.0928	0.001
14	rs4432172	39260562	0.86	0.639923359357885	0.9	0.195029827813683	0.14007348064116	0.395894769485772	0.0089	0.0151	0.0158	0.0014	0.179	0.0019	0.0013	0.0701	0.0012	0.1115	0.143	0.0237	0.0017	0.1287	0.0198	0.0014	0.0021	0.002	6e-04	0.0285	0.021	0.0418	0.0706	0.012	0.0926	0.001
14	rs60003863	39261431	0.86	0.639923359357885	0.9	0.195029827813683	0.139725498423475	0.393320952643982	0.0089	0.0151	0.0158	0.0014	0.179	0.0019	0.0013	0.0701	0.0012	0.1115	0.143	0.0237	0.0017	0.1287	0.0198	0.0014	0.0021	0.002	6e-04	0.0285	0.021	0.0418	0.0706	0.012	0.0926	0.001
14	rs72667293	39262710	0.86	0.639923359357885	0.9	0.195029827813683	0.139062607381439	0.387674954771589	0.0089	0.0151	0.0158	0.0014	0.179	0.0019	0.0013	0.0701	0.0012	0.1115	0.143	0.0237	0.0017	0.1287	0.0198	0.0014	0.0021	0.002	6e-04	0.0285	0.021	0.0418	0.0705	0.012	0.0926	0.001
14	rs78269823	39264849	0.86	0.639923359357885	0.9	0.195029827813683	0.137742488054323	0.382306817046772	0.0088	0.0151	0.0158	0.0014	0.179	0.0019	0.0013	0.0702	0.0012	0.1115	0.143	0.0237	0.0017	0.1287	0.0198	0.0014	0.0021	0.002	6e-04	0.0285	0.021	0.0418	0.0705	0.012	0.0926	0.001
14	rs117380074	39266153	0.86	0.639923359357885	0.9	0.195029827813683	0.133673429652285	0.36066958952465	0.0088	0.0151	0.0158	0.0014	0.179	0.0019	0.0013	0.0702	0.0012	0.1115	0.143	0.0237	0.0017	0.1287	0.0198	0.0014	0.002	0.002	6e-04	0.0285	0.021	0.0418	0.0705	0.012	0.0926	0.001
14	rs117332278	39278839	0.86	0.639923359357885	0.89	0.222038712392691	0.130798807721241	0.35541010157348	0.0089	0.0151	0.0158	0.0014	0.179	0.0019	0.0013	0.0702	0.0012	0.1116	0.143	0.0237	0.0016	0.1287	0.0198	0.0014	0.002	0.002	6e-04	0.0285	0.021	0.0417	0.0705	0.012	0.0925	0.001
14	rs117718239	39292385	0.86	0.639923359357885	0.89	0.222038712392691	0.130010352499298	0.341864372379383	0.0089	0.015	0.0158	0.0014	0.1789	0.0019	0.0013	0.0702	0.0012	0.1117	0.1429	0.0237	0.0016	0.1287	0.0198	0.0014	0.002	0.002	6e-04	0.0285	0.021	0.0417	0.0704	0.012	0.0925	0.001
14	rs7161209	39296456	0.86	0.639923359357885	0.9	0.195029827813683	0.135217851157683	0.36746393293686	0.0089	0.015	0.0158	0.0014	0.1789	0.0019	0.0013	0.0704	0.0012	0.1121	0.1428	0.0237	0.0016	0.1288	0.0197	0.0014	0.002	0.002	6e-04	0.0285	0.0209	0.0416	0.0704	0.0119	0.0925	0.001
14	rs1957057	39312643	0.86	0.639923359357885	0.9	0.195029827813683	0.230221361801369	0.338902285951402	0.0094	0.0149	0.0156	0.0013	0.1774	0.0021	0.0011	0.0726	0.0011	0.118	0.141	0.024	0.0015	0.131	0.0198	0.0015	0.0015	0.002	5e-04	0.0283	0.02	0.0396	0.0687	0.0114	0.0909	9e-04
14	rs1547052	39320094	0.86	0.639923359357885	0.9	0.195029827813683	0.248576862443932	0.358913981861686	0.0094	0.0149	0.0156	0.0014	0.1773	0.0021	0.0011	0.0728	0.0011	0.1184	0.1408	0.0241	0.0015	0.1311	0.0198	0.0016	0.0015	0.002	5e-04	0.0283	0.02	0.0395	0.0686	0.0114	0.0908	9e-04
14	rs17108419	39320164	0.86	0.639923359357885	0.89	0.222038712392691	0.248664869327717	0.361297182392564	0.0094	0.0149	0.0156	0.0014	0.1773	0.0021	0.0011	0.0728	0.0011	0.1184	0.1408	0.0241	0.0015	0.1312	0.0198	0.0016	0.0015	0.002	5e-04	0.0283	0.02	0.0395	0.0686	0.0114	0.0908	9e-04
14	rs6571874	39320707	0.86	0.639923359357885	0.89	0.222038712392691	0.254021047082627	0.382179258775085	0.0095	0.0149	0.0155	0.0014	0.1773	0.0021	0.0011	0.0728	0.0011	0.1184	0.1408	0.0241	0.0015	0.1312	0.0198	0.0016	0.0015	0.002	5e-04	0.0283	0.02	0.0395	0.0686	0.0114	0.0907	9e-04
14	rs12433439	39337684	0.86	0.639923359357885	0.89	0.222038712392691	0.252465318379843	0.365321099287095	0.0096	0.015	0.0156	0.0014	0.1771	0.0022	0.0011	0.0727	0.0011	0.1188	0.1405	0.0241	0.0015	0.1314	0.0199	0.0016	0.0015	0.002	5e-04	0.0282	0.0199	0.0393	0.0684	0.0115	0.0908	9e-04
14	rs117485062	39349084	0.86	0.639923359357885	0.9	0.195029827813683	0.255090851232778	0.365698988637159	0.0096	0.0151	0.0156	0.0014	0.1768	0.0022	0.0011	0.0727	0.0011	0.119	0.1405	0.0242	0.0015	0.1315	0.02	0.0016	0.0015	0.002	5e-04	0.0282	0.0199	0.0392	0.0683	0.0115	0.0907	0.001
14	rs2145607	39370296	0.86	0.639923359357885	0.89	0.222038712392691	0.29219845830898	0.32590994164905	0.0099	0.0153	0.0156	0.0015	0.1753	0.0023	0.0012	0.0729	0.0012	0.1202	0.1401	0.0245	0.0016	0.1321	0.0204	0.0018	0.0015	0.002	6e-04	0.0276	0.0198	0.0389	0.0677	0.0117	0.0899	0.0011
14	rs77034699	39371596	0.86	0.639923359357885	0.9	0.195029827813683	0.308322998964455	0.30634543409516	0.01	0.0153	0.0156	0.0015	0.1749	0.0024	0.0012	0.073	0.0012	0.1207	0.1396	0.0245	0.0016	0.1321	0.0206	0.0018	0.0015	0.002	6e-04	0.0275	0.0199	0.0389	0.0675	0.0117	0.0899	0.0011
14	rs79605683	39371879	0.86	0.639923359357885	0.9	0.195029827813683	0.325007232992613	0.312104827994577	0.01	0.0153	0.0155	0.0015	0.1748	0.0024	0.0012	0.0731	0.0013	0.121	0.1393	0.0245	0.0016	0.1321	0.0206	0.0018	0.0015	0.002	6e-04	0.0275	0.0199	0.0389	0.0675	0.0118	0.0899	0.0011
14	rs72669375	39371909	0.86	0.639923359357885	0.9	0.195029827813683	0.325261264205877	0.308621369479292	0.01	0.0153	0.0155	0.0015	0.1748	0.0024	0.0012	0.0731	0.0013	0.121	0.1393	0.0245	0.0016	0.1321	0.0206	0.0018	0.0015	0.002	6e-04	0.0275	0.0199	0.0389	0.0674	0.0118	0.0899	0.0011
14	rs1951228	39372231	0.85	0.695135765909148	0.9	0.195029827813683	0.367343629374175	0.31704947963292	0.0101	0.0153	0.0155	0.0015	0.1743	0.0024	0.0013	0.0731	0.0013	0.1214	0.139	0.0245	0.0016	0.1321	0.0207	0.0018	0.0015	0.0021	6e-04	0.0275	0.02	0.0389	0.0672	0.0118	0.09	0.0011
14	rs8008205	39378533	0.85	0.695135765909148	0.9	0.195029827813683	0.425401531865992	0.309941310672402	0.0103	0.0155	0.0165	0.0015	0.1753	0.0026	0.0015	0.0725	0.0013	0.1219	0.1383	0.0244	0.0017	0.1335	0.0211	0.0019	0.0014	0.0015	5e-04	0.0282	0.0205	0.0382	0.0646	0.0112	0.0898	0.0011
14	rs78962406	39379626	0.85	0.695135765909148	0.9	0.195029827813683	0.424469709165409	0.308981186909106	0.0103	0.0155	0.0165	0.0015	0.1754	0.0026	0.0015	0.0725	0.0013	0.1219	0.1383	0.0244	0.0017	0.1335	0.0211	0.0019	0.0014	0.0015	5e-04	0.0282	0.0205	0.0382	0.0646	0.0112	0.0898	0.0011
14	rs72669379	39387757	0.85	0.695135765909148	0.9	0.195029827813683	0.427385024752242	0.311383158170298	0.0103	0.0155	0.0165	0.0015	0.1754	0.0026	0.0015	0.0725	0.0013	0.1219	0.1382	0.0244	0.0017	0.1335	0.0211	0.0019	0.0014	0.0015	5e-04	0.0282	0.0205	0.0381	0.0646	0.0112	0.0898	0.0011
14	rs10137956	39399946	0.85	0.695135765909148	0.9	0.195029827813683	0.445382375037366	0.332632768642201	0.0103	0.0155	0.0166	0.0015	0.1755	0.0026	0.0015	0.0725	0.0013	0.122	0.1381	0.0244	0.0016	0.1337	0.0209	0.002	0.0014	0.0015	5e-04	0.0281	0.0205	0.0381	0.0644	0.0112	0.0898	0.0011
14	rs77537472	39411154	0.85	0.695135765909148	0.9	0.195029827813683	0.476475460134919	0.341123151528787	0.0103	0.0155	0.0168	0.0015	0.1748	0.0026	0.0015	0.0727	0.0012	0.1221	0.138	0.0244	0.0016	0.1338	0.0209	0.002	0.0015	0.0015	5e-04	0.0279	0.0206	0.0384	0.0642	0.011	0.0903	0.001
14	rs75667954	39412570	0.85	0.695135765909148	0.9	0.195029827813683	0.49018486521081	0.350546110054238	0.0103	0.0156	0.0168	0.0014	0.1747	0.0026	0.0015	0.0728	0.0012	0.1222	0.1379	0.0244	0.0016	0.1338	0.021	0.002	0.0015	0.0015	5e-04	0.0279	0.0206	0.0384	0.0641	0.011	0.0904	0.001
14	rs12437346	39414315	0.85	0.695135765909148	0.9	0.195029827813683	0.494315505790024	0.349177693295451	0.0103	0.0155	0.0169	0.0014	0.1746	0.0026	0.0015	0.0728	0.0012	0.1222	0.1379	0.0244	0.0015	0.1338	0.021	0.002	0.0015	0.0015	5e-04	0.0278	0.0206	0.0384	0.0641	0.011	0.0905	0.001
14	rs17670531	39414894	0.85	0.695135765909148	0.9	0.195029827813683	0.499092678036763	0.359039301528281	0.0103	0.0156	0.0169	0.0014	0.1746	0.0026	0.0015	0.0728	0.0012	0.1222	0.138	0.0244	0.0015	0.1338	0.021	0.002	0.0015	0.0015	5e-04	0.0278	0.0206	0.0384	0.0641	0.011	0.0906	0.001
14	rs12889143	39430915	0.85	0.695135765909148	0.91	0.170469891558667	0.48420653158318	0.341740803264105	0.0104	0.0155	0.0172	0.0014	0.174	0.0026	0.0015	0.0731	0.0013	0.1222	0.1377	0.0245	0.0016	0.1336	0.021	0.0021	0.0015	0.0015	6e-04	0.0278	0.0205	0.0382	0.0641	0.011	0.0906	0.001
14	rs11848067	39453073	0.85	0.695135765909148	0.9	0.195029827813683	0.485635611166843	0.33447320802936	0.0104	0.0155	0.0174	0.0014	0.1737	0.0026	0.0015	0.0732	0.0013	0.1222	0.1376	0.0245	0.0016	0.1335	0.0211	0.0021	0.0015	0.0015	7e-04	0.0279	0.0205	0.0381	0.0641	0.011	0.0906	0.001
14	rs72671325	39468697	0.85	0.695135765909148	0.9	0.195029827813683	0.483275620796902	0.338409331429494	0.0104	0.0155	0.0175	0.0014	0.1737	0.0026	0.0015	0.0732	0.0013	0.1222	0.1376	0.0245	0.0016	0.1335	0.0211	0.0021	0.0015	0.0015	7e-04	0.028	0.0205	0.0381	0.0641	0.011	0.0906	0.001
14	rs78875157	39471525	0.85	0.695135765909148	0.9	0.195029827813683	0.494754583793274	0.359289978226633	0.0104	0.0155	0.0178	0.0014	0.1736	0.0026	0.0015	0.0731	0.0013	0.1221	0.1376	0.0245	0.0016	0.1335	0.0211	0.0021	0.0015	0.0016	8e-04	0.028	0.0205	0.0381	0.0641	0.011	0.0906	0.0011
14	rs17108710	39471937	0.85	0.695135765909148	0.9	0.195029827813683	0.49293676905272	0.359666086638518	0.0104	0.0155	0.0178	0.0014	0.1736	0.0026	0.0015	0.0731	0.0013	0.1221	0.1375	0.0245	0.0016	0.1335	0.0211	0.0021	0.0015	0.0016	8e-04	0.028	0.0205	0.0381	0.0641	0.011	0.0906	0.0011
14	rs17108732	39477158	0.85	0.695135765909148	0.89	0.222038712392691	0.485511262528396	0.355285144548908	0.0104	0.0155	0.0178	0.0015	0.1736	0.0026	0.0015	0.0731	0.0013	0.1221	0.1375	0.0246	0.0016	0.1335	0.0211	0.0021	0.0015	0.0016	8e-04	0.0281	0.0205	0.0381	0.0641	0.011	0.0905	0.001
14	rs975591	39480031	0.85	0.695135765909148	0.89	0.222038712392691	0.496072944093901	0.372646469071057	0.0104	0.0156	0.0178	0.0015	0.1736	0.0026	0.0015	0.073	0.0013	0.122	0.1374	0.0248	0.0015	0.1333	0.0212	0.0021	0.0014	0.0017	9e-04	0.0284	0.0204	0.0381	0.064	0.0109	0.0903	0.0011
14	rs10139666	39493157	0.85	0.695135765909148	0.89	0.222038712392691	0.498966679830053	0.376578502051919	0.0104	0.0156	0.0177	0.0015	0.1737	0.0026	0.0015	0.073	0.0013	0.122	0.1373	0.0247	0.0015	0.1334	0.0212	0.0021	0.0014	0.0017	9e-04	0.0285	0.0204	0.0381	0.064	0.0109	0.0903	0.0011
14	rs117064050	39505997	0.85	0.695135765909148	0.89	0.222038712392691	0.498966679830053	0.384988280351675	0.0104	0.0156	0.0177	0.0015	0.1737	0.0026	0.0015	0.073	0.0013	0.1221	0.1373	0.0247	0.0015	0.1334	0.0212	0.0021	0.0014	0.0017	9e-04	0.0285	0.0204	0.0381	0.064	0.0109	0.0904	0.0011
14	rs12432236	39533505	0.85	0.695135765909148	0.89	0.222038712392691	0.497455894536227	0.383200057415867	0.0104	0.0156	0.0176	0.0015	0.1741	0.0026	0.0015	0.0731	0.0013	0.1222	0.1368	0.0243	0.0015	0.1337	0.0213	0.0021	0.0014	0.0017	9e-04	0.0288	0.0203	0.0379	0.0641	0.0108	0.0904	0.001
14	rs6571890	39534764	0.85	0.695135765909148	0.89	0.222038712392691	0.492248096649069	0.379885244802095	0.0104	0.0156	0.0176	0.0015	0.1741	0.0026	0.0015	0.0731	0.0012	0.1222	0.1368	0.0243	0.0015	0.1337	0.0213	0.0021	0.0014	0.0017	9e-04	0.0288	0.0203	0.0379	0.0641	0.0109	0.0904	0.001
14	rs17108797	39545199	0.85	0.695135765909148	0.89	0.222038712392691	0.491372275867988	0.375816559261941	0.0104	0.0156	0.0176	0.0015	0.174	0.0026	0.0015	0.0731	0.0012	0.1222	0.1367	0.0243	0.0015	0.1337	0.0213	0.0021	0.0014	0.0017	9e-04	0.0289	0.0203	0.0379	0.0641	0.0111	0.0904	0.001
14	rs117756524	39550131	0.85	0.695135765909148	0.89	0.222038712392691	0.484951884203409	0.360544108180564	0.0104	0.0156	0.0176	0.0015	0.174	0.0026	0.0015	0.0731	0.0012	0.1222	0.1366	0.0243	0.0015	0.1336	0.0213	0.0021	0.0014	0.0016	9e-04	0.0288	0.0203	0.038	0.0641	0.0111	0.0904	0.001
14	rs8018720	39556185	0.85	0.695135765909148	0.89	0.222038712392691	0.494942817554997	0.36721165093302	0.0104	0.0156	0.0176	0.0016	0.174	0.0026	0.0015	0.0731	0.0012	0.1223	0.1366	0.0243	0.0015	0.1336	0.0213	0.0021	0.0014	0.0016	9e-04	0.0289	0.0203	0.038	0.0641	0.0111	0.0904	0.001
14	rs45534434	39583802	0.85	0.695135765909148	0.89	0.222038712392691	0.500668945637401	0.360042307009998	0.0104	0.0157	0.0175	0.0016	0.1741	0.0026	0.0016	0.0733	0.0012	0.1225	0.1366	0.0241	0.0015	0.1335	0.0215	0.0021	0.0014	0.0016	8e-04	0.0289	0.0202	0.0379	0.0642	0.0111	0.0901	0.001
14	rs56074634	39586540	0.85	0.695135765909148	0.89	0.222038712392691	0.511833333639893	0.364062267821493	0.0104	0.0157	0.0174	0.0016	0.1742	0.0026	0.0016	0.0734	0.0012	0.1227	0.1367	0.0239	0.0015	0.1334	0.0216	0.0021	0.0013	0.0016	8e-04	0.0289	0.0201	0.0378	0.0643	0.0111	0.09	0.001
14	rs17617289	39586605	0.85	0.695135765909148	0.89	0.222038712392691	0.517459697196606	0.374167170520064	0.0104	0.0157	0.0174	0.0016	0.1742	0.0026	0.0016	0.0734	0.0012	0.1227	0.1367	0.0239	0.0015	0.1334	0.0216	0.0021	0.0013	0.0016	8e-04	0.0289	0.0201	0.0378	0.0643	0.0111	0.09	0.001
14	rs8011855	39604035	0.85	0.695135765909148	0.89	0.222038712392691	0.494064688382297	0.355160200078183	0.0104	0.0157	0.0174	0.0016	0.174	0.0026	0.0016	0.0735	0.0012	0.1224	0.1367	0.024	0.0014	0.1334	0.0217	0.0021	0.0014	0.0016	8e-04	0.0289	0.0201	0.0377	0.0644	0.0111	0.0903	0.001
14	rs114629800	39611245	0.85	0.695135765909148	0.89	0.222038712392691	0.492060357457681	0.353911446553825	0.0104	0.0157	0.0174	0.0015	0.174	0.0026	0.0016	0.0735	0.0012	0.1224	0.1367	0.024	0.0014	0.1334	0.0217	0.0021	0.0014	0.0016	8e-04	0.0289	0.0201	0.0377	0.0645	0.0111	0.0903	0.001
14	rs7147194	39621261	0.85	0.695135765909148	0.89	0.222038712392691	0.494064688382297	0.360795083282865	0.0104	0.0157	0.0174	0.0015	0.174	0.0026	0.0016	0.0735	0.0012	0.1223	0.1367	0.024	0.0014	0.1334	0.0217	0.0021	0.0014	0.0016	8e-04	0.0289	0.0201	0.0377	0.0645	0.0111	0.0903	9e-04
14	rs75281154	39640571	0.85	0.695135765909148	0.89	0.222038712392691	0.486444252545631	0.371254024932243	0.0105	0.0157	0.0174	0.0015	0.1739	0.0025	0.0015	0.0736	0.0012	0.1221	0.1367	0.024	0.0014	0.1336	0.0218	0.0021	0.0014	0.0016	8e-04	0.029	0.02	0.0376	0.0645	0.011	0.0906	9e-04
14	rs1061583	39644498	0.85	0.695135765909148	0.89	0.222038712392691	0.485449093982879	0.371254024932243	0.0105	0.0157	0.0174	0.0015	0.1739	0.0025	0.0015	0.0736	0.0012	0.1221	0.1367	0.024	0.0014	0.1336	0.0218	0.0021	0.0014	0.0016	8e-04	0.029	0.02	0.0376	0.0645	0.011	0.0906	9e-04
14	rs2180792	39650234	0.85	0.695135765909148	0.89	0.222038712392691	0.469783267422239	0.372139955944996	0.0105	0.0157	0.0174	0.0015	0.1739	0.0025	0.0015	0.0736	0.0012	0.1221	0.1367	0.024	0.0014	0.1336	0.0218	0.0021	0.0014	0.0016	8e-04	0.029	0.02	0.0376	0.0646	0.011	0.0906	9e-04
14	rs13021	39650924	0.85	0.695135765909148	0.89	0.222038712392691	0.470211657952048	0.363936452423715	0.0105	0.0157	0.0174	0.0015	0.1739	0.0025	0.0015	0.0737	0.0012	0.122	0.1366	0.024	0.0014	0.1336	0.0218	0.0021	0.0014	0.0016	8e-04	0.029	0.02	0.0376	0.0646	0.011	0.0906	9e-04
14	rs76622480	39655668	0.85	0.695135765909148	0.89	0.222038712392691	0.46672886559786	0.354785442021858	0.0105	0.0157	0.0174	0.0015	0.1739	0.0025	0.0015	0.0737	0.0012	0.122	0.1366	0.024	0.0014	0.1335	0.0218	0.0021	0.0014	0.0016	8e-04	0.0289	0.02	0.0377	0.0646	0.0111	0.0906	9e-04
14	rs8010111	39660509	0.85	0.695135765909148	0.89	0.222038712392691	0.463562591633519	0.365824976330354	0.0105	0.0157	0.0174	0.0015	0.1738	0.0025	0.0015	0.0737	0.0012	0.122	0.1366	0.024	0.0014	0.1335	0.0218	0.0021	0.0014	0.0016	8e-04	0.0289	0.02	0.0377	0.0646	0.0111	0.0906	9e-04
14	rs77535592	39662526	0.85	0.695135765909148	0.89	0.222038712392691	0.443952907883215	0.366959417921597	0.0105	0.0157	0.0174	0.0015	0.1738	0.0025	0.0015	0.0737	0.0012	0.122	0.1366	0.024	0.0015	0.1336	0.0218	0.0021	0.0014	0.0016	8e-04	0.0289	0.02	0.0377	0.0646	0.0111	0.0906	9e-04
14	rs72673362	39664793	0.85	0.695135765909148	0.89	0.222038712392691	0.448487310358279	0.378866923492801	0.0105	0.0157	0.0174	0.0015	0.1738	0.0025	0.0015	0.0737	0.0012	0.122	0.1365	0.024	0.0015	0.1336	0.0218	0.0021	0.0014	0.0016	8e-04	0.0289	0.02	0.0377	0.0646	0.0111	0.0907	9e-04
14	rs7153482	39680081	0.85	0.695135765909148	0.89	0.222038712392691	0.44353640620872	0.35766147099645	0.0106	0.0159	0.0171	0.0015	0.1732	0.0024	0.0016	0.0741	0.0011	0.1222	0.1352	0.0242	0.0015	0.1335	0.0219	0.0021	0.0015	0.0017	8e-04	0.0288	0.02	0.0374	0.065	0.0112	0.0914	0.001
14	rs10138869	39681157	0.85	0.695135765909148	0.89	0.222038712392691	0.439915046685149	0.338902285951402	0.0106	0.0159	0.0171	0.0015	0.1731	0.0024	0.0016	0.0741	0.0011	0.1222	0.1352	0.0242	0.0015	0.1335	0.0219	0.0021	0.0015	0.0017	8e-04	0.0287	0.02	0.0374	0.065	0.0112	0.0915	0.001
14	rs2025028	39688297	0.84	0.753316385445839	0.89	0.222038712392691	0.448427500040699	0.329205221808356	0.0107	0.0163	0.0171	0.0016	0.1731	0.0023	0.0016	0.0743	0.0011	0.1222	0.1349	0.0243	0.0015	0.1333	0.0218	0.0021	0.0016	0.0016	7e-04	0.0286	0.0198	0.0375	0.065	0.0112	0.0917	0.001
14	rs4420436	39693899	0.84	0.753316385445839	0.89	0.222038712392691	0.441338097298871	0.320075775582771	0.0107	0.0167	0.0171	0.0016	0.1731	0.0023	0.0016	0.0742	0.0011	0.1222	0.1349	0.0243	0.0016	0.133	0.0218	0.0021	0.0016	0.0016	7e-04	0.0286	0.0197	0.0376	0.065	0.0112	0.0918	0.001
14	rs17109030	39699470	0.84	0.753316385445839	0.89	0.222038712392691	0.441812951162548	0.30240449305306	0.0107	0.017	0.0171	0.0016	0.1732	0.0023	0.0015	0.0741	0.0011	0.1222	0.1348	0.0243	0.0016	0.1326	0.0217	0.0021	0.0016	0.0016	7e-04	0.0285	0.0195	0.0378	0.065	0.0112	0.0919	0.0011
14	rs7143646	39703498	0.84	0.753316385445839	0.89	0.222038712392691	0.452383385040706	0.309701196533519	0.0107	0.017	0.0171	0.0016	0.1732	0.0023	0.0015	0.0741	0.0011	0.1222	0.1348	0.0244	0.0016	0.1326	0.0217	0.0021	0.0016	0.0016	7e-04	0.0285	0.0195	0.0378	0.065	0.0112	0.0919	0.0011
14	rs11845046	39716201	0.84	0.753316385445839	0.88	0.251609301083599	0.455271099946736	0.321167317112758	0.0107	0.017	0.0172	0.0016	0.1732	0.0023	0.0015	0.0741	0.001	0.1224	0.1346	0.0245	0.0016	0.1324	0.0218	0.0021	0.0016	0.0017	7e-04	0.0284	0.0194	0.0379	0.0649	0.0113	0.0919	0.0011
14	rs3825549	39716808	0.84	0.753316385445839	0.89	0.222038712392691	0.460588616210695	0.325057197840578	0.0107	0.017	0.0171	0.0016	0.1732	0.0023	0.0015	0.0741	0.0011	0.1223	0.1346	0.0245	0.0016	0.1324	0.0218	0.0021	0.0016	0.0017	7e-04	0.0284	0.0194	0.0379	0.065	0.0113	0.0919	0.0011
14	rs17109056	39719101	0.84	0.753316385445839	0.88	0.251609301083599	0.462894150713353	0.313429177770568	0.0107	0.017	0.0171	0.0016	0.1732	0.0023	0.0015	0.0742	0.0011	0.1223	0.1345	0.0245	0.0016	0.1324	0.0219	0.0021	0.0015	0.0017	7e-04	0.0284	0.0194	0.0379	0.065	0.0113	0.0919	0.0011
14	rs10134365	39722023	0.84	0.753316385445839	0.88	0.251609301083599	0.467583119653047	0.311743930993851	0.0107	0.017	0.0171	0.0016	0.1732	0.0023	0.0015	0.0742	0.0011	0.1223	0.1345	0.0245	0.0016	0.1324	0.0219	0.0021	0.0015	0.0017	6e-04	0.0284	0.0194	0.0379	0.065	0.0113	0.0919	0.0011
14	rs6571909	39724175	0.84	0.753316385445839	0.89	0.222038712392691	0.487315824256311	0.328105716531779	0.0107	0.017	0.0172	0.0016	0.173	0.0023	0.0015	0.0742	0.001	0.1223	0.1345	0.0246	0.0016	0.1324	0.022	0.0021	0.0016	0.0017	5e-04	0.0284	0.0194	0.0379	0.065	0.0113	0.092	0.0011
14	rs6571912	39733360	0.84	0.753316385445839	0.89	0.222038712392691	0.488001159403089	0.322138494996143	0.0107	0.017	0.0172	0.0016	0.173	0.0023	0.0015	0.0742	0.001	0.1223	0.1345	0.0246	0.0016	0.1323	0.022	0.0021	0.0016	0.0017	5e-04	0.0284	0.0194	0.0379	0.065	0.0113	0.092	0.0011
14	rs7140561	39736680	0.84	0.753316385445839	0.89	0.222038712392691	0.489560469013711	0.306943876665039	0.0107	0.017	0.0172	0.0016	0.1728	0.0024	0.0015	0.0742	0.001	0.1223	0.1344	0.0246	0.0016	0.1323	0.022	0.0021	0.0016	0.0017	6e-04	0.0283	0.0194	0.038	0.065	0.0114	0.092	0.0011
14	rs75186929	39738010	0.84	0.753316385445839	0.89	0.222038712392691	0.498777711196048	0.32590994164905	0.0108	0.0169	0.0172	0.0016	0.1726	0.0025	0.0015	0.0743	0.001	0.1224	0.1345	0.0246	0.0016	0.1323	0.022	0.0021	0.0016	0.0017	6e-04	0.0283	0.0194	0.038	0.065	0.0113	0.0919	0.0011
14	rs7143289	39749640	0.84	0.753316385445839	0.87	0.283849475516541	0.513875884528552	0.351791456721756	0.011	0.0168	0.0172	0.0016	0.1724	0.0026	0.0015	0.0745	0.001	0.1225	0.1346	0.0246	0.0016	0.1323	0.0219	0.002	0.0016	0.0017	6e-04	0.0282	0.0194	0.038	0.0649	0.0113	0.0919	0.0012
14	rs77797014	39760933	0.84	0.753316385445839	0.87	0.283849475516541	0.520476710317906	0.35803709323957	0.011	0.0168	0.0172	0.0016	0.1723	0.0026	0.0015	0.0745	0.001	0.1226	0.1346	0.0246	0.0016	0.1323	0.0219	0.002	0.0016	0.0017	7e-04	0.0282	0.0194	0.038	0.065	0.0113	0.0919	0.0012
14	rs17855896	39764176	0.84	0.753316385445839	0.87	0.283849475516541	0.523308721016842	0.37607049208189	0.011	0.0168	0.0172	0.0016	0.1722	0.0026	0.0015	0.0745	0.001	0.1226	0.1346	0.0246	0.0016	0.1322	0.0219	0.002	0.0016	0.0017	7e-04	0.0282	0.0194	0.038	0.065	0.0113	0.0919	0.0012
14	rs6571917	39778899	0.84	0.753316385445839	0.87	0.283849475516541	0.528606064069188	0.348804755570169	0.011	0.0168	0.0172	0.0016	0.1718	0.0028	0.0015	0.0745	0.001	0.1226	0.1346	0.0246	0.0016	0.1322	0.0219	0.002	0.0016	0.0017	8e-04	0.0281	0.0194	0.0381	0.0651	0.0113	0.092	0.0012
14	rs17109118	39783727	0.84	0.753316385445839	0.87	0.283849475516541	0.531264238736199	0.358538097631112	0.011	0.0168	0.0173	0.0016	0.1718	0.0028	0.0015	0.0745	0.001	0.1226	0.1346	0.0246	0.0016	0.1321	0.0219	0.002	0.0016	0.0017	8e-04	0.0281	0.0194	0.0381	0.0651	0.0113	0.092	0.0012
14	rs36057593	39803158	0.84	0.753316385445839	0.87	0.283849475516541	0.525825026012114	0.358162325622447	0.011	0.0169	0.0173	0.0015	0.1709	0.0028	0.0016	0.0746	0.001	0.1224	0.1349	0.0246	0.0016	0.1321	0.022	0.0019	0.0016	0.0017	8e-04	0.0282	0.0195	0.0381	0.0653	0.0114	0.0921	0.0012
14	rs75735154	39808032	0.84	0.753316385445839	0.87	0.283849475516541	0.508204678413826	0.342235157200244	0.011	0.0169	0.0173	0.0015	0.1709	0.0028	0.0016	0.0745	0.001	0.1224	0.1348	0.0246	0.0016	0.1321	0.022	0.0019	0.0016	0.0017	8e-04	0.0282	0.0195	0.0381	0.0653	0.0114	0.0921	0.0012
14	rs61742363	39818076	0.84	0.753316385445839	0.87	0.283849475516541	0.459801172287185	0.347065895349878	0.0111	0.0169	0.0172	0.0015	0.1702	0.0029	0.0016	0.0742	0.001	0.1219	0.1355	0.0244	0.0016	0.1319	0.0222	0.002	0.0018	0.0016	8e-04	0.0285	0.0195	0.0382	0.0654	0.0116	0.0923	0.0012
14	rs45533734	39820201	0.84	0.753316385445839	0.87	0.283849475516541	0.450643091901446	0.339518771510102	0.0111	0.0169	0.0172	0.0015	0.1701	0.0029	0.0016	0.0742	0.001	0.1219	0.1356	0.0243	0.0016	0.1318	0.0222	0.002	0.0018	0.0016	8e-04	0.0285	0.0195	0.0382	0.0653	0.0116	0.0924	0.0012
14	rs34894621	39833684	0.84	0.753316385445839	0.87	0.283849475516541	0.441160092011578	0.332142484935134	0.0111	0.0169	0.0172	0.0015	0.17	0.0029	0.0016	0.0741	0.001	0.1218	0.1358	0.0243	0.0016	0.1318	0.0223	0.002	0.0018	0.0016	8e-04	0.0286	0.0195	0.0382	0.0653	0.0117	0.0924	0.0011
14	rs6571932	39853750	0.84	0.753316385445839	0.87	0.283849475516541	0.414631898198408	0.297529568665732	0.011	0.0168	0.0172	0.0016	0.1686	0.003	0.0018	0.0742	9e-04	0.1214	0.1371	0.0243	0.0015	0.1311	0.0226	0.002	0.002	0.0016	7e-04	0.0292	0.0194	0.0386	0.0652	0.0121	0.0922	0.001
14	rs137981270	39858235	0.84	0.753316385445839	0.87	0.283849475516541	0.411072627068545	0.285740545131732	0.011	0.0168	0.0172	0.0016	0.1685	0.003	0.0018	0.0742	9e-04	0.1213	0.1372	0.0243	0.0016	0.1311	0.0226	0.002	0.002	0.0016	7e-04	0.0292	0.0193	0.0385	0.0651	0.0121	0.0921	0.001
14	rs34173090	39860189	0.84	0.753316385445839	0.86	0.318862054747229	0.423306358877565	0.313308713535886	0.0111	0.0168	0.0172	0.0016	0.1685	0.003	0.0018	0.0742	9e-04	0.1213	0.1374	0.0242	0.0016	0.1312	0.0225	0.002	0.002	0.0016	7e-04	0.0292	0.0193	0.0385	0.0651	0.0121	0.092	0.001
14	rs117538365	39867583	0.84	0.753316385445839	0.87	0.283849475516541	0.41768664836845	0.324448496873198	0.0113	0.0169	0.0172	0.0015	0.168	0.003	0.0017	0.0744	8e-04	0.1212	0.1377	0.0242	0.0016	0.1311	0.0228	0.0017	0.0021	0.0014	6e-04	0.0294	0.0195	0.0387	0.0656	0.012	0.0917	8e-04
14	rs7151017	39870143	0.84	0.753316385445839	0.86	0.318862054747229	0.423364488693877	0.327129283155808	0.0113	0.0169	0.0172	0.0015	0.168	0.003	0.0017	0.0744	8e-04	0.1212	0.1377	0.0242	0.0016	0.1311	0.0229	0.0017	0.0021	0.0014	6e-04	0.0294	0.0195	0.0387	0.0656	0.012	0.0917	8e-04
14	rs72675488	39875747	0.84	0.753316385445839	0.87	0.283849475516541	0.426509389636598	0.334596009092351	0.0113	0.0169	0.0172	0.0015	0.168	0.003	0.0017	0.0744	8e-04	0.1212	0.1377	0.0242	0.0016	0.1311	0.0229	0.0017	0.0021	0.0014	6e-04	0.0294	0.0195	0.0387	0.0656	0.012	0.0916	8e-04
14	rs61999074	39889177	0.84	0.753316385445839	0.87	0.283849475516541	0.428846396994943	0.345701403819056	0.0113	0.0169	0.0171	0.0015	0.1682	0.003	0.0016	0.0744	8e-04	0.1212	0.1377	0.0242	0.0016	0.1311	0.0229	0.0017	0.002	0.0014	6e-04	0.0295	0.0195	0.0387	0.0656	0.012	0.0916	8e-04
14	rs1998885	39898946	0.84	0.753316385445839	0.87	0.283849475516541	0.425576361637737	0.346569537558563	0.0113	0.0169	0.0171	0.0016	0.1682	0.003	0.0017	0.0743	8e-04	0.1212	0.1377	0.0242	0.0016	0.131	0.0229	0.0017	0.0021	0.0014	6e-04	0.0295	0.0195	0.0387	0.0655	0.0121	0.0914	8e-04
14	rs45453296	39900836	0.84	0.753316385445839	0.87	0.283849475516541	0.422318759349073	0.351168625105529	0.0113	0.017	0.0171	0.0016	0.1683	0.003	0.0017	0.0743	8e-04	0.1212	0.1377	0.0242	0.0015	0.131	0.0229	0.0017	0.0021	0.0014	6e-04	0.0295	0.0195	0.0387	0.0655	0.0121	0.0914	8e-04
14	rs61999077	39901157	0.84	0.753316385445839	0.87	0.283849475516541	0.420347003616331	0.351044096756812	0.0114	0.017	0.0171	0.0016	0.1683	0.003	0.0017	0.0743	8e-04	0.1212	0.1377	0.0242	0.0016	0.131	0.0229	0.0017	0.0021	0.0014	6e-04	0.0295	0.0195	0.0387	0.0655	0.0121	0.0914	8e-04
14	rs2415550	39904607	0.84	0.753316385445839	0.87	0.283849475516541	0.424236912142769	0.336439597271286	0.0114	0.017	0.0171	0.0016	0.1684	0.003	0.0017	0.0743	8e-04	0.1212	0.1376	0.0242	0.0016	0.131	0.023	0.0016	0.0021	0.0014	6e-04	0.0295	0.0195	0.0387	0.0654	0.0121	0.0914	8e-04
14	rs117941830	39906876	0.84	0.753316385445839	0.87	0.283849475516541	0.423480760233066	0.337300945220623	0.0114	0.017	0.0171	0.0016	0.1684	0.003	0.0017	0.0743	8e-04	0.1212	0.1376	0.0242	0.0016	0.1309	0.023	0.0016	0.0021	0.0014	6e-04	0.0295	0.0195	0.0387	0.0654	0.0121	0.0915	8e-04
14	rs11629406	39912004	0.84	0.753316385445839	0.87	0.283849475516541	0.422202646605831	0.332019946970045	0.0114	0.017	0.0171	0.0016	0.1684	0.003	0.0017	0.0743	8e-04	0.1212	0.1376	0.0241	0.0016	0.1309	0.023	0.0016	0.0021	0.0014	6e-04	0.0295	0.0195	0.0387	0.0654	0.0122	0.0915	8e-04
14	rs72677631	39935261	0.84	0.753316385445839	0.87	0.283849475516541	0.431189737670959	0.323596878928943	0.0114	0.017	0.017	0.0016	0.1681	0.003	0.0017	0.0748	8e-04	0.1211	0.1371	0.024	0.0015	0.131	0.0231	0.0017	0.0019	0.0013	6e-04	0.0296	0.0197	0.0387	0.0654	0.0121	0.0917	8e-04
14	rs12884747	39952870	0.84	0.753316385445839	0.87	0.283849475516541	0.442228654794046	0.320924657666739	0.0114	0.0169	0.017	0.0016	0.168	0.003	0.0018	0.075	8e-04	0.1212	0.137	0.024	0.0015	0.131	0.0232	0.0017	0.0019	0.0012	6e-04	0.0296	0.0197	0.0387	0.0655	0.0121	0.0918	8e-04
14	rs17696446	39959176	0.84	0.753316385445839	0.87	0.283849475516541	0.442169256762535	0.321652798092679	0.0114	0.0169	0.017	0.0016	0.168	0.003	0.0018	0.075	8e-04	0.1212	0.137	0.024	0.0015	0.131	0.0232	0.0017	0.0019	0.0012	6e-04	0.0296	0.0197	0.0387	0.0655	0.0121	0.0918	8e-04
14	rs75141892	39983135	0.84	0.753316385445839	0.87	0.283849475516541	0.433657053702187	0.303119890231718	0.0115	0.017	0.0168	0.0016	0.1674	0.003	0.0018	0.0753	9e-04	0.1216	0.1373	0.0238	0.0015	0.1301	0.0234	0.0018	0.0019	0.0012	5e-04	0.0295	0.0201	0.0384	0.0653	0.0124	0.0921	7e-04
14	rs12891802	39997885	0.84	0.753316385445839	0.87	0.283849475516541	0.453765957592284	0.320924657666739	0.0115	0.017	0.0169	0.0016	0.1674	0.003	0.0018	0.0753	9e-04	0.1217	0.1374	0.0238	0.0015	0.13	0.0234	0.0018	0.0019	0.0013	5e-04	0.0294	0.0201	0.0384	0.0653	0.0124	0.0921	7e-04
14	rs11623451	40005974	0.84	0.753316385445839	0.87	0.283849475516541	0.455873840775732	0.322259952932859	0.0115	0.017	0.0169	0.0016	0.1674	0.003	0.0018	0.0754	9e-04	0.1217	0.1373	0.0239	0.0015	0.13	0.0234	0.0018	0.0019	0.0012	5e-04	0.0294	0.0201	0.0384	0.0653	0.0124	0.0922	7e-04
14	rs117862559	40013534	0.84	0.753316385445839	0.9	0.195029827813683	0.43731201140931	0.32189561956848	0.0115	0.017	0.0169	0.0016	0.1674	0.0029	0.0018	0.0754	8e-04	0.1217	0.1375	0.0239	0.0015	0.13	0.0234	0.0018	0.0019	0.0012	5e-04	0.0294	0.0201	0.0384	0.0652	0.0124	0.0921	7e-04
14	rs72677683	40014117	0.84	0.753316385445839	0.9	0.195029827813683	0.433068965342361	0.319954560854514	0.0115	0.0171	0.0169	0.0016	0.1674	0.0029	0.0018	0.0754	8e-04	0.1216	0.1375	0.0239	0.0015	0.1299	0.0234	0.0018	0.0019	0.0012	5e-04	0.0294	0.0201	0.0384	0.0652	0.0124	0.0921	7e-04
14	rs11157075	40014803	0.84	0.753316385445839	0.9	0.195029827813683	0.432716301927887	0.322502909233952	0.0115	0.0171	0.0169	0.0016	0.1674	0.0029	0.0018	0.0754	8e-04	0.1216	0.1376	0.0239	0.0015	0.1298	0.0234	0.0018	0.0019	0.0012	5e-04	0.0294	0.0201	0.0384	0.0652	0.0124	0.0921	7e-04
14	rs28729111	40016557	0.84	0.753316385445839	0.9	0.195029827813683	0.405819418909937	0.281415529870671	0.0115	0.0172	0.0168	0.0016	0.1676	0.0029	0.0018	0.0753	8e-04	0.1215	0.1377	0.0238	0.0015	0.1297	0.0235	0.0018	0.0019	0.0012	5e-04	0.0294	0.0201	0.0383	0.0651	0.0124	0.0921	7e-04
14	rs17109396	40032942	0.84	0.753316385445839	0.89	0.222038712392691	0.386755549667941	0.270404093280546	0.0115	0.0173	0.0168	0.0015	0.1678	0.0029	0.0018	0.0754	8e-04	0.1212	0.1379	0.0238	0.0016	0.1294	0.0235	0.0018	0.0019	0.0013	5e-04	0.0293	0.0202	0.0383	0.065	0.0124	0.0922	7e-04
14	rs1955711	40033189	0.84	0.753316385445839	0.89	0.222038712392691	0.399131212605746	0.278504683205491	0.0115	0.0174	0.0168	0.0015	0.1679	0.0029	0.0018	0.0754	8e-04	0.1212	0.1379	0.0238	0.0015	0.1294	0.0235	0.0018	0.0019	0.0013	5e-04	0.0293	0.0202	0.0383	0.065	0.0124	0.0923	7e-04
14	rs17109434	40050511	0.84	0.753316385445839	0.9	0.195029827813683	0.379512799671369	0.25284716171274	0.0115	0.0174	0.0168	0.0015	0.1676	0.0028	0.0018	0.0754	8e-04	0.1211	0.138	0.0238	0.0015	0.1293	0.0235	0.0018	0.002	0.0013	5e-04	0.0293	0.0202	0.0384	0.0651	0.0124	0.0923	7e-04
14	rs35824436	40072372	0.84	0.753316385445839	0.9	0.195029827813683	0.356495350002893	0.23456490302724	0.0116	0.0175	0.0167	0.0015	0.1671	0.0028	0.0018	0.0756	8e-04	0.1211	0.1382	0.0238	0.0015	0.129	0.0235	0.0019	0.002	0.0013	5e-04	0.0292	0.0201	0.0384	0.0653	0.0125	0.0923	7e-04
14	rs10142308	40090236	0.84	0.753316385445839	0.9	0.195029827813683	0.343666714050095	0.223310497914428	0.0117	0.0175	0.0165	0.0016	0.1665	0.0028	0.0019	0.0759	8e-04	0.1211	0.1384	0.0238	0.0015	0.1286	0.0234	0.0019	0.0019	0.0013	5e-04	0.0292	0.0201	0.0384	0.0656	0.0127	0.0923	7e-04
14	rs28609485	40095198	0.84	0.753316385445839	0.9	0.195029827813683	0.342726104233806	0.21490866035715	0.0117	0.0176	0.0165	0.0016	0.1664	0.0028	0.0019	0.0759	8e-04	0.1211	0.1384	0.0238	0.0016	0.1285	0.0234	0.0019	0.0019	0.0013	5e-04	0.0292	0.0201	0.0384	0.0656	0.0127	0.0923	7e-04
14	rs116953113	40095840	0.84	0.753316385445839	0.9	0.195029827813683	0.343143988230488	0.219419599078099	0.0117	0.0176	0.0165	0.0016	0.1664	0.0028	0.0019	0.0759	8e-04	0.1211	0.1384	0.0238	0.0016	0.1285	0.0234	0.0019	0.0019	0.0013	5e-04	0.0292	0.0201	0.0384	0.0656	0.0127	0.0923	7e-04
14	rs4243635	40101656	0.84	0.753316385445839	0.9	0.195029827813683	0.335559162252012	0.19499874107946	0.0118	0.0176	0.0166	0.0016	0.166	0.0028	0.0019	0.0759	8e-04	0.1212	0.1385	0.0238	0.0016	0.1284	0.0234	0.0019	0.0019	0.0013	5e-04	0.0293	0.0201	0.0384	0.0657	0.0128	0.0924	7e-04
14	rs9944043	40113638	0.84	0.753316385445839	0.9	0.195029827813683	0.356921811842955	0.204293819943217	0.0118	0.0176	0.0164	0.0016	0.1661	0.0028	0.0019	0.076	7e-04	0.1213	0.1387	0.0238	0.0013	0.1284	0.0234	0.0019	0.0019	0.0013	5e-04	0.0293	0.02	0.0384	0.0656	0.0127	0.0925	7e-04
14	rs744505	40113810	0.84	0.753316385445839	0.91	0.170469891558667	0.356921811842955	0.204293819943217	0.0118	0.0176	0.0164	0.0016	0.1661	0.0028	0.0019	0.076	7e-04	0.1213	0.1387	0.0238	0.0013	0.1284	0.0234	0.0019	0.0019	0.0013	5e-04	0.0293	0.02	0.0384	0.0656	0.0127	0.0925	7e-04
14	rs17109549	40124504	0.84	0.753316385445839	0.91	0.170469891558667	0.335662469341288	0.164385434173065	0.0119	0.0177	0.0165	0.0017	0.1651	0.0029	0.0019	0.0758	7e-04	0.121	0.139	0.0239	0.0014	0.1281	0.0232	0.002	0.0019	0.0014	5e-04	0.0294	0.0201	0.0387	0.0653	0.0128	0.0927	7e-04
14	rs1956156	40137383	0.83	0.81451029553121	0.92	0.14824156235026	0.328930818326115	0.141820772762153	0.012	0.0178	0.0166	0.0019	0.1643	0.0029	0.002	0.0758	8e-04	0.1208	0.1394	0.024	0.0014	0.1279	0.0232	0.002	0.002	0.0015	5e-04	0.0296	0.0201	0.0388	0.065	0.0129	0.0929	7e-04
14	rs17109596	40141313	0.83	0.81451029553121	0.91	0.170469891558667	0.322776236233299	0.132937024043414	0.012	0.0178	0.0166	0.0019	0.1642	0.0029	0.0021	0.0758	8e-04	0.1208	0.1394	0.024	0.0014	0.1279	0.0232	0.0021	0.002	0.0015	5e-04	0.0296	0.0201	0.0389	0.065	0.0129	0.0928	7e-04
14	rs17769176	40155860	0.83	0.81451029553121	0.91	0.170469891558667	0.324093580325034	0.129245929711277	0.012	0.0178	0.0166	0.0019	0.164	0.003	0.0021	0.0758	8e-04	0.1207	0.1394	0.0239	0.0014	0.1278	0.0232	0.0021	0.002	0.0016	5e-04	0.0296	0.02	0.0389	0.0649	0.0129	0.0929	7e-04
14	rs2781336	40177150	0.83	0.81451029553121	0.91	0.170469891558667	0.337939407428671	0.121017717592685	0.012	0.0178	0.0168	0.0021	0.1637	0.0031	0.0023	0.0757	8e-04	0.1203	0.1393	0.0239	0.0015	0.1275	0.0231	0.0023	0.0022	0.0016	5e-04	0.0298	0.02	0.0391	0.0646	0.0129	0.093	6e-04
14	rs983793	40177624	0.83	0.81451029553121	0.91	0.170469891558667	0.338561778470029	0.120842998952587	0.012	0.0178	0.0168	0.0021	0.1637	0.0031	0.0023	0.0757	8e-04	0.1203	0.1393	0.0239	0.0015	0.1275	0.023	0.0023	0.0022	0.0016	5e-04	0.0298	0.02	0.0391	0.0647	0.0129	0.0929	6e-04
14	rs7140486	40178030	0.83	0.81451029553121	0.92	0.14824156235026	0.337628444903876	0.118753801228155	0.012	0.0179	0.0168	0.0021	0.1637	0.0031	0.0023	0.0757	8e-04	0.1203	0.1393	0.0239	0.0015	0.1275	0.023	0.0023	0.0022	0.0016	5e-04	0.0298	0.02	0.0391	0.0647	0.0129	0.0929	6e-04
14	rs10149048	40180305	0.83	0.81451029553121	0.92	0.14824156235026	0.3081747933216	0.101808540055431	0.012	0.0178	0.0168	0.0021	0.1637	0.0031	0.0023	0.0757	8e-04	0.1202	0.1394	0.0239	0.0015	0.1274	0.023	0.0023	0.0022	0.0016	5e-04	0.0298	0.02	0.0392	0.0647	0.0129	0.0929	6e-04
14	rs984006	40189750	0.83	0.81451029553121	0.93	0.128223312274834	0.320200378183818	0.103038281858851	0.0122	0.0177	0.0174	0.0027	0.1621	0.0035	0.0028	0.0757	8e-04	0.1187	0.1393	0.0239	0.0017	0.126	0.023	0.0028	0.0026	0.0018	6e-04	0.0298	0.0199	0.0401	0.0642	0.0133	0.0931	7e-04
14	rs76684764	40192053	0.83	0.81451029553121	0.93	0.128223312274834	0.295328620343757	0.0783131756730499	0.0123	0.0177	0.0175	0.003	0.1617	0.0035	0.003	0.0756	8e-04	0.118	0.1391	0.0239	0.0018	0.1254	0.023	0.003	0.0027	0.0019	6e-04	0.0299	0.02	0.0404	0.0639	0.0134	0.0934	8e-04
14	rs72679494	40202513	0.83	0.81451029553121	0.93	0.128223312274834	0.292294505992055	0.0725820932031408	0.0123	0.0178	0.0176	0.003	0.1614	0.0036	0.0031	0.0756	8e-04	0.1178	0.139	0.0239	0.0018	0.1252	0.023	0.003	0.0027	0.002	7e-04	0.0299	0.02	0.0405	0.0638	0.0135	0.0935	8e-04
14	rs1953185	40204334	0.83	0.81451029553121	0.93	0.128223312274834	0.299838033579407	0.0830101650177702	0.0123	0.0178	0.0176	0.0031	0.1614	0.0036	0.0031	0.0756	8e-04	0.1178	0.139	0.0239	0.0018	0.1252	0.023	0.003	0.0027	0.002	7e-04	0.0299	0.02	0.0405	0.0638	0.0135	0.0935	8e-04
14	rs75781898	40208870	0.83	0.81451029553121	0.92	0.14824156235026	0.290759763240526	0.0755341510079107	0.0123	0.0178	0.0176	0.0031	0.1614	0.0036	0.0031	0.0755	8e-04	0.1177	0.1391	0.024	0.0018	0.1251	0.023	0.0031	0.0027	0.002	7e-04	0.0299	0.0199	0.0405	0.0638	0.0135	0.0935	8e-04
14	rs10148557	40217339	0.83	0.81451029553121	0.92	0.14824156235026	0.298039615727122	0.0640889964898821	0.0123	0.0178	0.0177	0.0032	0.1617	0.0037	0.0032	0.0753	8e-04	0.1174	0.139	0.024	0.0019	0.125	0.023	0.0031	0.0028	0.002	7e-04	0.0299	0.0199	0.0406	0.0635	0.0136	0.0934	8e-04
14	rs56029397	40220900	0.83	0.81451029553121	0.92	0.14824156235026	0.304825564485722	0.0681412792066994	0.0123	0.0178	0.0177	0.0032	0.1618	0.0037	0.0032	0.0753	8e-04	0.1173	0.139	0.024	0.0019	0.125	0.0231	0.0031	0.0028	0.002	7e-04	0.0299	0.0199	0.0406	0.0635	0.0136	0.0933	8e-04
14	rs118116605	40223357	0.83	0.81451029553121	0.92	0.14824156235026	0.29639208309936	0.0634800449719103	0.0123	0.0178	0.0177	0.0033	0.162	0.0037	0.0032	0.0753	8e-04	0.1173	0.139	0.024	0.0019	0.1249	0.023	0.0031	0.0028	0.002	7e-04	0.0299	0.0199	0.0406	0.0635	0.0136	0.0933	8e-04
14	rs1958958	40230149	0.83	0.81451029553121	0.92	0.14824156235026	0.300276355216664	0.0602739318831524	0.0123	0.0178	0.0177	0.0033	0.162	0.0037	0.0032	0.0752	8e-04	0.1173	0.139	0.024	0.0019	0.1249	0.023	0.0031	0.0028	0.002	7e-04	0.0299	0.0199	0.0406	0.0635	0.0136	0.0932	8e-04
14	rs17109790	40235485	0.83	0.81451029553121	0.92	0.14824156235026	0.285516982638375	0.0449222099932158	0.0123	0.0178	0.0177	0.0033	0.162	0.0037	0.0032	0.0752	8e-04	0.1174	0.139	0.0239	0.0019	0.1249	0.0231	0.0032	0.0028	0.002	7e-04	0.0298	0.0198	0.0405	0.0635	0.0136	0.0932	8e-04
14	rs117585404	40237732	0.83	0.81451029553121	0.92	0.14824156235026	0.276581553105533	0.0413260075238987	0.0123	0.0177	0.018	0.0035	0.1623	0.0038	0.0033	0.0748	8e-04	0.1174	0.1389	0.0238	0.002	0.1247	0.0232	0.0033	0.0029	0.002	7e-04	0.0297	0.0198	0.0403	0.0635	0.0137	0.0929	8e-04
14	rs1958978	40238708	0.82	0.87875982057053	0.92	0.14824156235026	0.275463725342813	0.0373815974340886	0.0124	0.0177	0.0181	0.0036	0.1625	0.0038	0.0034	0.0746	8e-04	0.1173	0.1388	0.0238	0.0021	0.1246	0.0234	0.0033	0.003	0.002	7e-04	0.0296	0.0198	0.0401	0.0635	0.0137	0.0928	8e-04
14	rs77749492	40242936	0.82	0.87875982057053	0.92	0.14824156235026	0.253576020114485	0.0288864280875127	0.0124	0.0178	0.0182	0.0037	0.1624	0.0038	0.0035	0.0743	9e-04	0.1172	0.1387	0.0238	0.0021	0.1245	0.0234	0.0034	0.003	0.002	7e-04	0.0297	0.0199	0.0401	0.0636	0.0137	0.0927	9e-04
14	rs75275697	40244174	0.83	0.81451029553121	0.92	0.14824156235026	0.242458852746618	0.0249341414783909	0.0124	0.0178	0.0182	0.0037	0.1624	0.0038	0.0035	0.0742	8e-04	0.1171	0.1387	0.0238	0.0021	0.1245	0.0234	0.0034	0.003	0.0021	7e-04	0.0297	0.0199	0.04	0.0636	0.0137	0.0927	9e-04
14	rs116911714	40248690	0.83	0.81451029553121	0.91	0.170469891558667	0.240899196397716	0.0216719102217646	0.0124	0.0178	0.0182	0.0037	0.1624	0.0039	0.0036	0.0741	8e-04	0.117	0.1387	0.0238	0.0021	0.1245	0.0235	0.0034	0.003	0.0021	8e-04	0.0297	0.02	0.04	0.0637	0.0137	0.0927	9e-04
14	rs11626685	40251879	0.83	0.81451029553121	0.91	0.170469891558667	0.241895003871059	0.0223404879041468	0.0124	0.0178	0.0182	0.0038	0.1624	0.0039	0.0036	0.074	8e-04	0.1169	0.1387	0.0237	0.0021	0.1245	0.0235	0.0034	0.003	0.0021	8e-04	0.0297	0.02	0.0399	0.0637	0.0137	0.0927	9e-04
14	rs4144391	40253264	0.83	0.81451029553121	0.91	0.170469891558667	0.240121447911111	0.0211358964270646	0.0124	0.0177	0.0182	0.0038	0.1625	0.0039	0.0036	0.0739	8e-04	0.1169	0.1387	0.0238	0.0021	0.1246	0.0235	0.0034	0.0031	0.0021	8e-04	0.0297	0.02	0.0399	0.0637	0.0137	0.0927	9e-04
14	rs17180426	40253519	0.83	0.81451029553121	0.91	0.170469891558667	0.236125180034976	0.0202435765215351	0.0124	0.0177	0.0182	0.0038	0.1625	0.0039	0.0036	0.0739	8e-04	0.1169	0.1387	0.0238	0.0021	0.1246	0.0235	0.0034	0.0031	0.0021	8e-04	0.0297	0.02	0.0399	0.0637	0.0137	0.0927	9e-04
14	rs11844666	40254405	0.83	0.81451029553121	0.91	0.170469891558667	0.225191215424879	0.019764718839607	0.0124	0.0177	0.0182	0.0038	0.1626	0.0039	0.0036	0.0738	8e-04	0.1168	0.1386	0.0238	0.0021	0.1246	0.0235	0.0034	0.0031	0.0021	7e-04	0.0297	0.02	0.0399	0.0637	0.0137	0.0926	9e-04
14	rs62016727	40257585	0.82	0.87875982057053	0.91	0.170469891558667	0.209870970614979	0.0128069902362815	0.0125	0.0175	0.0184	0.0045	0.1641	0.0043	0.0043	0.0712	8e-04	0.1146	0.137	0.0229	0.0024	0.1254	0.0232	0.0042	0.0036	0.003	9e-04	0.0298	0.0208	0.0384	0.0645	0.0146	0.0923	0.001
14	rs915055	40259701	0.82	0.87875982057053	0.91	0.170469891558667	0.222782147923609	0.00426870762336423	0.0125	0.0172	0.0188	0.0049	0.1644	0.0046	0.0047	0.0706	9e-04	0.1138	0.1364	0.0228	0.0026	0.1251	0.0227	0.0047	0.0039	0.0034	0.001	0.0298	0.021	0.0378	0.0647	0.015	0.0916	0.001
14	rs17780306	40261159	0.82	0.87875982057053	0.91	0.170469891558667	0.216578099394901	0.00409046030590533	0.0125	0.0172	0.0188	0.005	0.1643	0.0047	0.0047	0.0706	9e-04	0.1137	0.1364	0.0228	0.0026	0.1251	0.0227	0.0048	0.0039	0.0034	0.001	0.0298	0.021	0.0377	0.0648	0.0151	0.0916	0.001
14	rs17109836	40262299	0.82	0.87875982057053	0.91	0.170469891558667	0.213492641597977	0.00386485833969723	0.0125	0.0172	0.0188	0.005	0.1643	0.0047	0.0048	0.0706	9e-04	0.1136	0.1364	0.0227	0.0026	0.1251	0.0227	0.0048	0.0039	0.0034	0.001	0.0299	0.021	0.0376	0.0648	0.0151	0.0915	0.001
14	rs17780312	40269748	0.82	0.87875982057053	0.91	0.170469891558667	0.210793190485231	0.00372945938531935	0.0125	0.0172	0.0193	0.0051	0.1642	0.0049	0.0049	0.0703	9e-04	0.1133	0.1365	0.0226	0.0026	0.1247	0.0225	0.0051	0.004	0.0035	0.001	0.03	0.0209	0.0375	0.0652	0.0152	0.0905	0.0011
14	rs17109859	40269992	0.82	0.87875982057053	0.91	0.170469891558667	0.211355657255377	0.00371271820601335	0.0125	0.0173	0.0194	0.0052	0.1642	0.0049	0.0049	0.0702	9e-04	0.1132	0.1367	0.0226	0.0026	0.1247	0.0224	0.0052	0.0041	0.0035	0.001	0.0301	0.0209	0.0376	0.0653	0.0152	0.0904	0.0011
14	rs72681358	40273327	0.82	0.87875982057053	0.91	0.170469891558667	0.176480889271538	0.00419691705718303	0.0125	0.0176	0.0198	0.0053	0.165	0.0051	0.0051	0.0695	0.001	0.1123	0.1378	0.022	0.0026	0.1245	0.0222	0.0054	0.0042	0.0036	0.001	0.0305	0.0208	0.0368	0.0657	0.0151	0.0892	0.0011
14	rs982681	40282090	0.82	0.87875982057053	0.91	0.170469891558667	0.177098136109202	0.00416126763765552	0.0125	0.0177	0.0199	0.0053	0.165	0.0051	0.0051	0.0695	0.001	0.1123	0.1378	0.0219	0.0026	0.1244	0.0222	0.0055	0.0042	0.0036	0.001	0.0306	0.0208	0.0367	0.0658	0.0152	0.089	0.0011
14	rs17109896	40284332	0.82	0.87875982057053	0.91	0.170469891558667	0.176952789337094	0.00435936825361986	0.0125	0.0177	0.0199	0.0053	0.1651	0.0051	0.0051	0.0695	0.001	0.1123	0.1378	0.0219	0.0026	0.1244	0.0222	0.0055	0.0042	0.0036	0.0011	0.0306	0.0208	0.0366	0.0658	0.0152	0.0889	0.0011
14	rs1953192	40297539	0.82	0.87875982057053	0.91	0.170469891558667	0.186843728008908	0.00414350437471257	0.0125	0.0177	0.02	0.0053	0.165	0.0051	0.0051	0.0696	0.001	0.1122	0.1378	0.0219	0.0026	0.1243	0.0222	0.0055	0.0042	0.0036	0.0011	0.0306	0.0208	0.0365	0.0657	0.0153	0.0889	0.0011
14	rs10138910	40309496	0.82	0.87875982057053	0.91	0.170469891558667	0.17233815349111	0.00417907186330334	0.0125	0.0177	0.02	0.0053	0.1653	0.0051	0.0051	0.0697	0.001	0.1119	0.1377	0.0219	0.0026	0.1243	0.0221	0.0056	0.0043	0.0036	0.0011	0.0307	0.0207	0.0362	0.0656	0.0154	0.089	0.0011
14	rs117410591	40313110	0.82	0.87875982057053	0.91	0.170469891558667	0.174204321523437	0.00416126763765552	0.0125	0.0177	0.02	0.0053	0.1654	0.0052	0.0051	0.0697	0.001	0.1118	0.1377	0.0219	0.0026	0.1243	0.0221	0.0056	0.0043	0.0036	0.0011	0.0307	0.0207	0.0362	0.0656	0.0154	0.0891	0.0011
14	rs61032775	40313117	0.82	0.87875982057053	0.91	0.170469891558667	0.174204321523437	0.00416126763765552	0.0125	0.0177	0.02	0.0053	0.1654	0.0052	0.0051	0.0697	0.001	0.1118	0.1377	0.0219	0.0026	0.1243	0.0221	0.0056	0.0043	0.0036	0.0011	0.0307	0.0207	0.0362	0.0656	0.0154	0.0891	0.0011
14	rs72681387	40315488	0.82	0.87875982057053	0.91	0.170469891558667	0.180680705687525	0.00425069850254031	0.0125	0.0177	0.02	0.0054	0.1654	0.0052	0.0051	0.0699	9e-04	0.1117	0.1376	0.0219	0.0026	0.1243	0.0221	0.0056	0.0042	0.0036	0.0011	0.0308	0.0207	0.0362	0.0655	0.0154	0.0891	0.0011
14	rs79253900	40316843	0.82	0.87875982057053	0.91	0.170469891558667	0.179689533766796	0.00428675773911891	0.0125	0.0177	0.0201	0.0054	0.1654	0.0052	0.0051	0.0698	9e-04	0.1117	0.1376	0.0219	0.0026	0.1243	0.0221	0.0056	0.0043	0.0036	0.0011	0.0307	0.0208	0.0362	0.0655	0.0154	0.0891	0.0011
14	rs62016739	40322521	0.82	0.87875982057053	0.91	0.170469891558667	0.179396457531951	0.00428675773911891	0.0125	0.0177	0.0201	0.0054	0.1654	0.0051	0.0051	0.0698	9e-04	0.1117	0.1376	0.0219	0.0026	0.1243	0.0221	0.0056	0.0043	0.0036	0.0011	0.0307	0.0208	0.0362	0.0655	0.0154	0.0891	0.0011
14	rs74572511	40325217	0.82	0.87875982057053	0.91	0.170469891558667	0.177461805180096	0.00445105438321451	0.0125	0.0177	0.0201	0.0054	0.1653	0.0052	0.0051	0.0698	9e-04	0.1117	0.1376	0.022	0.0026	0.1243	0.0221	0.0056	0.0043	0.0036	0.0011	0.0307	0.0208	0.0362	0.0655	0.0154	0.0891	0.0011
14	rs35550467	40330100	0.82	0.87875982057053	0.91	0.170469891558667	0.159978077324727	0.00772954231891256	0.0125	0.0177	0.0201	0.0054	0.1655	0.0052	0.0051	0.0698	9e-04	0.1114	0.1375	0.022	0.0026	0.1243	0.0221	0.0056	0.0043	0.0036	0.0011	0.0308	0.0208	0.0362	0.0655	0.0155	0.089	0.0011
14	rs8020344	40332338	0.82	0.87875982057053	0.91	0.170469891558667	0.153213492447717	0.00753325145155703	0.0125	0.0177	0.0202	0.0054	0.1656	0.0052	0.0051	0.0698	9e-04	0.1111	0.1374	0.022	0.0026	0.1243	0.0222	0.0057	0.0043	0.0036	0.0011	0.0308	0.0208	0.0362	0.0654	0.0155	0.089	0.0011
14	rs1957201	40338437	0.83	0.81451029553121	0.91	0.170469891558667	0.127782049595289	0.00565238572612421	0.0125	0.0181	0.0213	0.0056	0.1674	0.0053	0.0054	0.0685	0.001	0.1092	0.1371	0.0226	0.0028	0.1229	0.0219	0.0059	0.0046	0.0037	0.0011	0.0309	0.0207	0.0358	0.0649	0.0162	0.089	0.0012
14	rs12897262	40341369	0.82	0.87875982057053	0.91	0.170469891558667	0.0562833923226543	0.0157785398569562	0.0128	0.0195	0.0239	0.0057	0.1735	0.0053	0.0056	0.0655	0.0011	0.1025	0.1375	0.0243	0.003	0.1193	0.0223	0.0063	0.0048	0.0036	0.0012	0.0307	0.0203	0.0349	0.063	0.0174	0.0905	0.0012
14	rs17180552	40347413	0.84	0.753316385445839	0.91	0.170469891558667	0.0750758988584313	0.0209314623950504	0.0126	0.0211	0.0279	0.0053	0.1726	0.0045	0.0053	0.0663	0.001	0.1025	0.1411	0.0241	0.0031	0.1142	0.0219	0.0054	0.0046	0.0031	0.001	0.0298	0.0203	0.0328	0.0625	0.0161	0.0956	9e-04
14	rs8007174	40349697	0.84	0.753316385445839	0.91	0.170469891558667	0.0851627371833776	0.0113173426194154	0.0126	0.0211	0.0279	0.0053	0.1727	0.0045	0.0053	0.0663	0.001	0.1025	0.1411	0.0241	0.0031	0.1142	0.0219	0.0054	0.0046	0.0031	0.001	0.0298	0.0203	0.0328	0.0626	0.0161	0.0957	9e-04
14	rs56000609	40354350	0.84	0.753316385445839	0.91	0.170469891558667	0.101024823912523	0.0113173426194154	0.0126	0.0211	0.0279	0.0053	0.1727	0.0045	0.0054	0.0663	0.001	0.1026	0.1411	0.0241	0.0031	0.1142	0.0218	0.0053	0.0046	0.0031	0.001	0.0298	0.0203	0.0328	0.0626	0.016	0.0958	8e-04
14	rs1957231	40372728	0.84	0.753316385445839	0.91	0.170469891558667	0.106694303044738	0.0113173426194154	0.0125	0.0211	0.0278	0.0053	0.1727	0.0045	0.0055	0.0663	9e-04	0.1026	0.1411	0.0241	0.0031	0.1142	0.0218	0.0053	0.0046	0.0031	0.001	0.03	0.0203	0.0329	0.0627	0.016	0.0958	8e-04
14	rs6571975	40388314	0.84	0.753316385445839	0.91	0.170469891558667	0.108907469218404	0.0110484281145663	0.0125	0.0211	0.0278	0.0053	0.1726	0.0045	0.0055	0.0664	9e-04	0.1026	0.1411	0.0242	0.0031	0.1142	0.0217	0.0053	0.0046	0.0031	0.001	0.0301	0.0203	0.0329	0.0627	0.016	0.0957	8e-04
14	rs11848787	40389642	0.84	0.753316385445839	0.91	0.170469891558667	0.110956382040588	0.0111377005746952	0.0125	0.0211	0.0278	0.0053	0.1725	0.0045	0.0055	0.0664	0.001	0.1026	0.1412	0.0242	0.0031	0.1143	0.0217	0.0053	0.0046	0.0031	0.001	0.0301	0.0203	0.0329	0.0627	0.016	0.0955	8e-04
14	rs17780487	40389858	0.84	0.753316385445839	0.91	0.170469891558667	0.106774776601504	0.0105784919877898	0.0125	0.0211	0.0278	0.0053	0.1725	0.0045	0.0054	0.0665	0.001	0.1026	0.1411	0.0242	0.0031	0.1144	0.0217	0.0053	0.0046	0.0031	0.001	0.0301	0.0202	0.0329	0.0627	0.0159	0.0955	8e-04
14	rs7147311	40395842	0.84	0.753316385445839	0.91	0.170469891558667	0.0961493221239377	0.00890930020209289	0.0125	0.0211	0.0278	0.0053	0.1725	0.0045	0.0054	0.0665	0.001	0.1025	0.1411	0.0242	0.0031	0.1143	0.0217	0.0053	0.0046	0.0031	0.001	0.0301	0.0202	0.0329	0.0628	0.0159	0.0956	8e-04
14	rs57771315	40399914	0.84	0.753316385445839	0.91	0.170469891558667	0.0799390564457819	0.00755764368860492	0.0125	0.0213	0.0277	0.0051	0.1729	0.0043	0.0053	0.0665	9e-04	0.1023	0.1416	0.0239	0.0031	0.1143	0.0214	0.0051	0.0045	0.003	9e-04	0.0301	0.0204	0.0328	0.0632	0.0156	0.0961	8e-04
14	rs10144103	40400858	0.84	0.753316385445839	0.91	0.170469891558667	0.0583511189932672	0.00379683220899093	0.0122	0.0215	0.0276	0.0046	0.1735	0.0039	0.0048	0.0665	8e-04	0.1017	0.1429	0.0235	0.003	0.1149	0.0207	0.0046	0.0043	0.0029	8e-04	0.0303	0.0205	0.0325	0.0642	0.0149	0.0978	7e-04
14	rs73292777	40403397	0.84	0.753316385445839	0.91	0.170469891558667	0.0545429433931129	0.00312190744713303	0.0121	0.0215	0.0276	0.0044	0.1739	0.0038	0.0046	0.0665	8e-04	0.1015	0.1433	0.0233	0.003	0.115	0.0205	0.0045	0.0042	0.0029	8e-04	0.0304	0.0207	0.0324	0.0646	0.0146	0.0983	7e-04
14	rs117435965	40422078	0.85	0.695135765909148	0.91	0.170469891558667	0.0564612270787748	0.00354754897925014	0.0121	0.0216	0.0276	0.0043	0.1742	0.0037	0.0045	0.0665	8e-04	0.1014	0.1434	0.0232	0.003	0.115	0.0204	0.0044	0.0042	0.0028	7e-04	0.0304	0.0207	0.0324	0.0646	0.0145	0.0985	7e-04
14	rs12883304	40425105	0.85	0.695135765909148	0.91	0.170469891558667	0.058042326555067	0.00426870762336423	0.0121	0.0216	0.0276	0.0044	0.1743	0.0037	0.0045	0.0665	8e-04	0.1014	0.1434	0.0232	0.003	0.115	0.0203	0.0044	0.0042	0.0028	7e-04	0.0304	0.0207	0.0324	0.0646	0.0144	0.0986	7e-04
14	rs75733813	40441427	0.85	0.695135765909148	0.9	0.195029827813683	0.0589170150597088	0.00435936825361986	0.0122	0.0216	0.0276	0.0043	0.1744	0.0037	0.0045	0.0666	7e-04	0.1013	0.1435	0.0232	0.003	0.1151	0.0203	0.0043	0.0042	0.0028	7e-04	0.0304	0.0207	0.0324	0.0646	0.0144	0.0987	7e-04
14	rs17110136	40447949	0.85	0.695135765909148	0.9	0.195029827813683	0.0604127935561747	0.00563145644604558	0.0122	0.0216	0.0276	0.0043	0.1745	0.0037	0.0044	0.0666	7e-04	0.1014	0.1435	0.0232	0.003	0.1151	0.0203	0.0043	0.0041	0.0028	7e-04	0.0304	0.0207	0.0323	0.0646	0.0143	0.0988	7e-04
14	rs117780441	40450524	0.85	0.695135765909148	0.9	0.195029827813683	0.0601896281273636	0.00577882708940733	0.0122	0.0216	0.0276	0.0043	0.1745	0.0037	0.0044	0.0666	7e-04	0.1014	0.1435	0.0232	0.003	0.1151	0.0203	0.0043	0.0041	0.0028	7e-04	0.0304	0.0207	0.0323	0.0646	0.0143	0.0988	7e-04
14	rs59323880	40453066	0.85	0.695135765909148	0.9	0.195029827813683	0.0603197415390526	0.00556891591710797	0.0122	0.0216	0.0276	0.0043	0.1745	0.0037	0.0044	0.0666	7e-04	0.1014	0.1435	0.0232	0.003	0.1151	0.0203	0.0043	0.0041	0.0028	7e-04	0.0304	0.0207	0.0323	0.0647	0.0143	0.0988	7e-04
14	rs56141776	40457163	0.85	0.695135765909148	0.9	0.195029827813683	0.0370063492360406	0.00707762605923572	0.0122	0.0216	0.0275	0.0043	0.1748	0.0036	0.0044	0.0667	7e-04	0.1015	0.1438	0.0231	0.003	0.1152	0.0202	0.0043	0.0041	0.0023	7e-04	0.0304	0.0207	0.0323	0.0647	0.0142	0.0989	7e-04
14	rs380886	40467749	0.85	0.695135765909148	0.9	0.195029827813683	0.0398437966074419	0.00582130402301291	0.0122	0.0216	0.0275	0.0043	0.1749	0.0036	0.0044	0.0667	7e-04	0.1015	0.1438	0.0231	0.0029	0.1153	0.0202	0.0043	0.0041	0.0023	7e-04	0.0304	0.0207	0.0322	0.0647	0.0142	0.099	7e-04
14	rs117773719	40474137	0.85	0.695135765909148	0.9	0.195029827813683	0.0377055531960625	0.0052617763805196	0.0122	0.0216	0.0275	0.0042	0.1749	0.0036	0.0043	0.0668	7e-04	0.1015	0.1439	0.023	0.0029	0.1154	0.0201	0.0042	0.0041	0.0023	7e-04	0.0303	0.0207	0.0322	0.0647	0.0141	0.0992	7e-04
14	rs118006904	40477467	0.85	0.695135765909148	0.9	0.195029827813683	0.0384275492707479	0.00567335622707186	0.0122	0.0217	0.0275	0.0042	0.1749	0.0036	0.0043	0.0668	7e-04	0.1015	0.1439	0.023	0.0029	0.1155	0.02	0.0042	0.0041	0.0023	7e-04	0.0303	0.0207	0.0322	0.0647	0.0141	0.0993	7e-04
14	rs10483514	40486308	0.85	0.695135765909148	0.9	0.195029827813683	0.0407219830203285	0.005589721542977	0.0122	0.0217	0.0274	0.0042	0.1749	0.0035	0.0043	0.0671	7e-04	0.1016	0.1439	0.0229	0.0029	0.1155	0.02	0.0042	0.0041	0.0023	7e-04	0.0303	0.0206	0.0322	0.0647	0.014	0.0994	7e-04
14	rs10483513	40486344	0.85	0.695135765909148	0.9	0.195029827813683	0.0407077141797237	0.00565238572612421	0.0122	0.0217	0.0274	0.0042	0.1749	0.0035	0.0043	0.0671	7e-04	0.1016	0.1439	0.0229	0.0029	0.1155	0.02	0.0042	0.0041	0.0023	7e-04	0.0303	0.0206	0.0322	0.0647	0.014	0.0994	7e-04
14	rs111970114	40494583	0.85	0.695135765909148	0.9	0.195029827813683	0.0396333065615454	0.00518143788231617	0.0122	0.0217	0.0275	0.0042	0.175	0.0035	0.0042	0.0671	7e-04	0.1016	0.1439	0.0229	0.0029	0.1155	0.0199	0.0042	0.004	0.0023	7e-04	0.0303	0.0206	0.0322	0.0648	0.014	0.0995	7e-04
14	rs7160758	40503287	0.85	0.695135765909148	0.9	0.195029827813683	0.0507884265020186	0.00753325145155703	0.0123	0.0219	0.0277	0.0039	0.1755	0.0034	0.0041	0.0674	7e-04	0.1016	0.1441	0.0227	0.0029	0.1155	0.0195	0.004	0.0039	0.0022	7e-04	0.0304	0.0206	0.0321	0.0643	0.0136	0.1005	6e-04
14	rs7148692	40507981	0.85	0.695135765909148	0.9	0.195029827813683	0.0501937748221487	0.00743609436313294	0.0123	0.0219	0.0277	0.0039	0.1756	0.0034	0.004	0.0674	7e-04	0.1016	0.144	0.0227	0.0029	0.1155	0.0195	0.004	0.0039	0.0022	7e-04	0.0304	0.0206	0.0321	0.0643	0.0136	0.1005	6e-04
14	rs77809279	40508279	0.85	0.695135765909148	0.9	0.195029827813683	0.0501773240104593	0.00743609436313294	0.0123	0.0219	0.0277	0.0039	0.1756	0.0034	0.004	0.0674	7e-04	0.1016	0.144	0.0227	0.0029	0.1155	0.0195	0.004	0.0039	0.0022	7e-04	0.0304	0.0206	0.0321	0.0643	0.0136	0.1005	6e-04
14	rs28448713	40508891	0.85	0.695135765909148	0.9	0.195029827813683	0.0504574822136892	0.00746032185224715	0.0122	0.0219	0.0277	0.0039	0.1756	0.0034	0.004	0.0674	6e-04	0.1016	0.144	0.0227	0.0029	0.1156	0.0195	0.0041	0.0039	0.0022	7e-04	0.0304	0.0206	0.0321	0.0643	0.0136	0.1005	6e-04
14	rs116994926	40517823	0.85	0.695135765909148	0.9	0.195029827813683	0.0493594098875003	0.0064108863805996	0.0123	0.0219	0.0277	0.0039	0.1756	0.0034	0.004	0.0675	6e-04	0.1016	0.144	0.0227	0.0029	0.1156	0.0195	0.004	0.0039	0.0022	7e-04	0.0304	0.0206	0.0321	0.0644	0.0136	0.1006	6e-04
14	rs112741235	40526842	0.85	0.695135765909148	0.9	0.195029827813683	0.0485827232427904	0.00652336745166556	0.0127	0.0223	0.0278	0.0034	0.1768	0.0031	0.0036	0.0679	6e-04	0.1013	0.1437	0.0221	0.0029	0.1154	0.019	0.0037	0.0036	0.0022	7e-04	0.0306	0.0207	0.0315	0.0654	0.0128	0.1016	6e-04
14	rs2093078	40532796	0.86	0.639923359357885	0.9	0.195029827813683	0.052448115230594	0.00915028632356226	0.0127	0.0223	0.0278	0.0033	0.1769	0.0031	0.0036	0.068	6e-04	0.1013	0.1437	0.0221	0.0029	0.1154	0.019	0.0036	0.0036	0.0022	7e-04	0.0306	0.0207	0.0314	0.0655	0.0127	0.1017	6e-04
14	rs78674054	40536474	0.86	0.639923359357885	0.9	0.195029827813683	0.0530434741981606	0.0112273387956379	0.0127	0.0224	0.0278	0.0033	0.177	0.003	0.0035	0.0681	6e-04	0.1012	0.1436	0.022	0.0029	0.1154	0.019	0.0036	0.0035	0.0023	8e-04	0.0306	0.0207	0.0314	0.0655	0.0126	0.1019	6e-04
14	rs117519103	40553371	0.86	0.639923359357885	0.9	0.195029827813683	0.0543344553341311	0.011197418758282	0.0128	0.0225	0.0278	0.0032	0.1771	0.003	0.0035	0.0682	6e-04	0.1011	0.1436	0.022	0.0029	0.1154	0.019	0.0036	0.0035	0.0023	8e-04	0.0306	0.0206	0.0314	0.0656	0.0126	0.102	6e-04
14	rs112904053	40554162	0.86	0.639923359357885	0.9	0.195029827813683	0.0543344553341311	0.011197418758282	0.0128	0.0225	0.0278	0.0032	0.1771	0.003	0.0035	0.0682	6e-04	0.1011	0.1436	0.022	0.0029	0.1154	0.019	0.0036	0.0035	0.0023	8e-04	0.0306	0.0206	0.0314	0.0656	0.0126	0.102	6e-04
14	rs118063228	40566644	0.86	0.639923359357885	0.9	0.195029827813683	0.0538845609989589	0.0108121575669651	0.0128	0.0224	0.0278	0.0032	0.1772	0.003	0.0035	0.0682	6e-04	0.1011	0.1436	0.022	0.0029	0.1154	0.019	0.0035	0.0034	0.0023	8e-04	0.0306	0.0206	0.0314	0.0656	0.0126	0.102	6e-04
14	rs7160723	40571962	0.86	0.639923359357885	0.9	0.195029827813683	0.0538673073253026	0.0133568750284817	0.0128	0.0223	0.0277	0.0032	0.1773	0.0029	0.0034	0.0684	6e-04	0.1011	0.1439	0.0219	0.0029	0.1154	0.019	0.0035	0.0034	0.0023	8e-04	0.0306	0.0206	0.0314	0.0656	0.0125	0.1022	6e-04
14	rs7157502	40585829	0.86	0.639923359357885	0.9	0.195029827813683	0.0555405632312767	0.0142540712059596	0.0129	0.0222	0.0277	0.0031	0.1774	0.0028	0.0034	0.0685	6e-04	0.1011	0.1441	0.0218	0.0029	0.1154	0.0189	0.0034	0.0033	0.0023	8e-04	0.0306	0.0206	0.0313	0.0656	0.0124	0.1024	6e-04
14	rs11628894	40588969	0.86	0.639923359357885	0.9	0.195029827813683	0.0568716664587141	0.0158140810574749	0.0129	0.0222	0.0277	0.0031	0.1774	0.0028	0.0033	0.0685	6e-04	0.1011	0.1441	0.0218	0.0029	0.1154	0.0189	0.0034	0.0033	0.0023	8e-04	0.0306	0.0206	0.0313	0.0656	0.0124	0.1024	6e-04
14	rs77738759	40591259	0.86	0.639923359357885	0.9	0.195029827813683	0.056675122372007	0.0163158138668585	0.013	0.0222	0.0277	0.0031	0.1774	0.0028	0.0033	0.0686	6e-04	0.101	0.1441	0.0218	0.0029	0.1154	0.0189	0.0034	0.0033	0.0023	8e-04	0.0306	0.0206	0.0313	0.0656	0.0124	0.1024	6e-04
14	rs17780705	40596327	0.86	0.639923359357885	0.9	0.195029827813683	0.0546473876646772	0.0173797190060175	0.0132	0.0222	0.0277	0.0031	0.1774	0.0028	0.0033	0.0687	6e-04	0.1009	0.1439	0.0218	0.0029	0.1154	0.0189	0.0034	0.0033	0.0023	8e-04	0.0306	0.0207	0.0313	0.0656	0.0124	0.1026	6e-04
14	rs78973779	40599484	0.86	0.639923359357885	0.9	0.195029827813683	0.0541091953754793	0.0189012931176396	0.0132	0.0222	0.0277	0.003	0.1774	0.0028	0.0033	0.0687	6e-04	0.1009	0.1439	0.0218	0.0029	0.1153	0.0188	0.0034	0.0033	0.0023	8e-04	0.0306	0.0207	0.0314	0.0656	0.0124	0.1027	6e-04
14	rs8022911	40600023	0.86	0.639923359357885	0.9	0.195029827813683	0.0545777433122823	0.0190179268182623	0.0133	0.0222	0.0277	0.003	0.1774	0.0028	0.0033	0.0687	6e-04	0.1009	0.1439	0.0217	0.0029	0.1153	0.0188	0.0034	0.0033	0.0023	8e-04	0.0306	0.0207	0.0314	0.0656	0.0124	0.1027	6e-04
14	rs12884731	40601106	0.86	0.639923359357885	0.9	0.195029827813683	0.054230411424547	0.0193306592881804	0.0133	0.0222	0.0277	0.003	0.1774	0.0028	0.0033	0.0687	6e-04	0.1009	0.1439	0.0217	0.0029	0.1153	0.0188	0.0034	0.0033	0.0023	8e-04	0.0306	0.0207	0.0314	0.0656	0.0124	0.1027	6e-04
14	rs75530061	40604159	0.86	0.639923359357885	0.89	0.222038712392691	0.0529240417777565	0.0180946713218615	0.0133	0.0222	0.0277	0.003	0.1774	0.0028	0.0033	0.0688	6e-04	0.1009	0.1439	0.0217	0.0029	0.1153	0.0188	0.0034	0.0033	0.0023	8e-04	0.0306	0.0207	0.0314	0.0657	0.0123	0.1027	6e-04
14	rs17110303	40609730	0.86	0.639923359357885	0.89	0.222038712392691	0.0528218147292951	0.0205254762791252	0.0133	0.0222	0.0277	0.003	0.1774	0.0028	0.0033	0.0688	6e-04	0.1009	0.1439	0.0217	0.0029	0.1152	0.0188	0.0034	0.0033	0.0024	8e-04	0.0306	0.0207	0.0314	0.0657	0.0123	0.1027	6e-04
14	rs62014714	40623930	0.86	0.639923359357885	0.89	0.222038712392691	0.0544907713292912	0.0228483206151456	0.0133	0.0223	0.0276	0.003	0.1774	0.0028	0.0032	0.0689	6e-04	0.1009	0.1439	0.0216	0.0029	0.1152	0.0188	0.0033	0.0032	0.0024	8e-04	0.0306	0.0208	0.0313	0.0658	0.0123	0.1028	6e-04
14	rs5008594	40639644	0.86	0.639923359357885	0.89	0.222038712392691	0.0549965002938107	0.0250229323162157	0.0133	0.0223	0.0276	0.003	0.1774	0.0028	0.0032	0.0689	6e-04	0.1009	0.1439	0.0216	0.0029	0.1152	0.0187	0.0033	0.0032	0.0024	8e-04	0.0306	0.0208	0.0313	0.0659	0.0123	0.1028	6e-04
14	rs75708955	40651844	0.86	0.639923359357885	0.89	0.222038712392691	0.0545255489967965	0.0270601819196288	0.0135	0.0223	0.0274	0.0028	0.178	0.0027	0.0031	0.0692	6e-04	0.1009	0.1438	0.0214	0.0029	0.1153	0.0186	0.0032	0.0031	0.0024	8e-04	0.0305	0.0207	0.0312	0.066	0.0121	0.103	6e-04
14	rs7156930	40675787	0.86	0.639923359357885	0.89	0.222038712392691	0.0591554057317482	0.0509626999900096	0.0138	0.0222	0.0269	0.0025	0.1795	0.0024	0.0028	0.07	7e-04	0.1008	0.1436	0.0209	0.0028	0.1157	0.0182	0.003	0.0029	0.0027	9e-04	0.0302	0.0206	0.0307	0.0665	0.0118	0.1036	7e-04
14	rs4454866	40676918	0.86	0.639923359357885	0.89	0.222038712392691	0.0656187160542293	0.052446903819743	0.0139	0.0222	0.0269	0.0025	0.1796	0.0024	0.0028	0.0701	7e-04	0.1008	0.1436	0.0209	0.0028	0.1157	0.0181	0.003	0.0028	0.0028	9e-04	0.0302	0.0206	0.0306	0.0665	0.0117	0.1036	7e-04
14	rs80000970	40680189	0.86	0.639923359357885	0.89	0.222038712392691	0.0614238106760908	0.0503497626965575	0.0139	0.0222	0.0269	0.0025	0.1797	0.0024	0.0027	0.0702	7e-04	0.1008	0.1436	0.0209	0.0027	0.1157	0.0181	0.003	0.0028	0.0027	9e-04	0.0302	0.0206	0.0306	0.0666	0.0117	0.1037	7e-04
14	rs150215214	40684247	0.86	0.639923359357885	0.89	0.222038712392691	0.0594681111702969	0.0525091471335297	0.0139	0.0222	0.0268	0.0025	0.1799	0.0024	0.0027	0.0703	7e-04	0.1007	0.1436	0.0209	0.0027	0.1157	0.0181	0.0029	0.0028	0.0027	9e-04	0.0302	0.0206	0.0306	0.0666	0.0117	0.1038	6e-04
14	rs4903495	40710272	0.87	0.587631181685492	0.89	0.222038712392691	0.0561236605083407	0.0615345997089099	0.014	0.0222	0.0267	0.0024	0.1803	0.0023	0.0027	0.0705	7e-04	0.1004	0.1435	0.0209	0.0027	0.1157	0.018	0.0028	0.0027	0.0027	9e-04	0.0302	0.0206	0.0304	0.0667	0.0117	0.1039	6e-04
14	rs61989090	40727020	0.87	0.587631181685492	0.89	0.222038712392691	0.0586610002498406	0.0835388748898197	0.014	0.0222	0.0267	0.0024	0.1806	0.0023	0.0026	0.0706	7e-04	0.1003	0.1435	0.0209	0.0027	0.1157	0.018	0.0028	0.0026	0.0026	9e-04	0.0301	0.0206	0.0303	0.0668	0.0117	0.104	6e-04
14	rs8019061	40733662	0.87	0.587631181685492	0.89	0.222038712392691	0.0514212389680897	0.0773578385758807	0.014	0.0222	0.0266	0.0023	0.1809	0.0023	0.0026	0.0708	6e-04	0.1001	0.1434	0.0209	0.0027	0.1158	0.0178	0.0028	0.0026	0.0026	9e-04	0.0302	0.0206	0.0302	0.0668	0.0117	0.1042	6e-04
14	rs76925354	40734904	0.87	0.587631181685492	0.89	0.222038712392691	0.0490509764338999	0.0860495335234299	0.0141	0.0222	0.0264	0.0023	0.1811	0.0022	0.0025	0.0709	6e-04	0.1	0.1434	0.0209	0.0027	0.1158	0.0178	0.0028	0.0025	0.0026	9e-04	0.0303	0.0206	0.0302	0.0668	0.0119	0.1043	6e-04
14	rs12882900	40752786	0.87	0.587631181685492	0.89	0.222038712392691	0.0436751821519181	0.0976706135565769	0.0143	0.0222	0.026	0.002	0.1819	0.0021	0.0024	0.0714	6e-04	0.0994	0.1433	0.0208	0.0027	0.1155	0.0175	0.0027	0.0022	0.0026	9e-04	0.0307	0.0207	0.0299	0.0668	0.0124	0.1049	6e-04
14	rs75225700	40753630	0.87	0.587631181685492	0.89	0.222038712392691	0.0436302839286051	0.104026197581515	0.0143	0.0222	0.026	0.002	0.1819	0.0021	0.0024	0.0714	6e-04	0.0993	0.1433	0.0208	0.0027	0.1155	0.0175	0.0027	0.0022	0.0026	9e-04	0.0308	0.0207	0.0299	0.0668	0.0124	0.1049	6e-04
14	rs1950249	40764401	0.87	0.587631181685492	0.89	0.222038712392691	0.0443675747175744	0.11011410358038	0.0143	0.0222	0.026	0.002	0.1819	0.0021	0.0024	0.0714	6e-04	0.0993	0.1433	0.0208	0.0027	0.1155	0.0175	0.0027	0.0022	0.0026	9e-04	0.0308	0.0207	0.0299	0.0668	0.0124	0.1049	6e-04
14	rs1955543	40775880	0.87	0.587631181685492	0.89	0.222038712392691	0.0453893857093264	0.112909624649044	0.0143	0.0222	0.026	0.002	0.182	0.0021	0.0023	0.0715	6e-04	0.0992	0.1433	0.0208	0.0027	0.1156	0.0175	0.0027	0.0022	0.0026	9e-04	0.0308	0.0207	0.0298	0.0668	0.0124	0.105	6e-04
14	rs76829573	40792631	0.87	0.587631181685492	0.89	0.222038712392691	0.044564598668659	0.117973900030531	0.0143	0.0222	0.026	0.002	0.182	0.0021	0.0023	0.0715	6e-04	0.0992	0.1433	0.0209	0.0027	0.1156	0.0176	0.0026	0.0022	0.0026	9e-04	0.0308	0.0207	0.0298	0.0668	0.0124	0.105	6e-04
14	rs1569790	40815721	0.87	0.587631181685492	0.89	0.222038712392691	0.0461156557721512	0.121805125156117	0.0144	0.0222	0.026	0.0019	0.1821	0.0021	0.0023	0.0715	6e-04	0.0991	0.1434	0.0209	0.0026	0.1156	0.0176	0.0026	0.0022	0.0026	9e-04	0.0309	0.0207	0.0297	0.0668	0.0124	0.105	6e-04
14	rs78201699	40853670	0.88	0.538208189821859	0.89	0.222038712392691	0.0414398116923715	0.160591050923285	0.0147	0.0224	0.0255	0.0017	0.1825	0.002	0.002	0.0724	6e-04	0.0975	0.1437	0.0209	0.0026	0.1166	0.0171	0.0025	0.002	0.0025	9e-04	0.031	0.0209	0.0295	0.0667	0.0123	0.1056	5e-04
14	rs6572005	40854604	0.88	0.538208189821859	0.89	0.222038712392691	0.0424152397319317	0.172861814678099	0.0147	0.0224	0.0255	0.0017	0.1825	0.002	0.002	0.0724	6e-04	0.0975	0.1437	0.0209	0.0026	0.1167	0.0171	0.0025	0.002	0.0025	9e-04	0.0311	0.0209	0.0295	0.0667	0.0123	0.1056	5e-04
14	rs1958886	40858010	0.88	0.538208189821859	0.88	0.251609301083599	0.0432722320276809	0.172364936005545	0.0147	0.0223	0.0255	0.0017	0.1826	0.002	0.002	0.0725	6e-04	0.0974	0.1437	0.0209	0.0026	0.1167	0.0168	0.0025	0.0019	0.0024	9e-04	0.0312	0.0209	0.0294	0.0667	0.0123	0.1057	5e-04
14	rs6572006	40875711	0.88	0.538208189821859	0.88	0.251609301083599	0.0442164224456538	0.230282445948901	0.015	0.0224	0.0251	0.0014	0.1844	0.0018	0.0018	0.0732	6e-04	0.0963	0.1436	0.0207	0.0027	0.1171	0.0163	0.0022	0.0017	0.0023	8e-04	0.0314	0.0207	0.0293	0.0668	0.0122	0.1063	5e-04
14	rs75467460	40875976	0.88	0.538208189821859	0.88	0.251609301083599	0.044352443664539	0.228205386790011	0.015	0.0224	0.0251	0.0014	0.1844	0.0018	0.0018	0.0732	6e-04	0.0963	0.1436	0.0207	0.0027	0.1171	0.0163	0.0022	0.0017	0.0023	8e-04	0.0314	0.0207	0.0293	0.0668	0.0122	0.1063	5e-04
14	rs117907498	40879959	0.88	0.538208189821859	0.88	0.251609301083599	0.0449757051173581	0.243094134555657	0.015	0.0224	0.0251	0.0014	0.1845	0.0018	0.0018	0.0732	6e-04	0.0963	0.1436	0.0207	0.0027	0.1171	0.0163	0.0022	0.0017	0.0023	8e-04	0.0314	0.0207	0.0293	0.0668	0.0122	0.1063	5e-04
14	rs2183633	40888794	0.88	0.538208189821859	0.88	0.251609301083599	0.0483256744680568	0.296462660939529	0.015	0.0224	0.0251	0.0014	0.1846	0.0018	0.0017	0.0732	6e-04	0.0963	0.1436	0.0208	0.0027	0.1171	0.0163	0.0022	0.0017	0.0023	8e-04	0.0314	0.0207	0.0293	0.0668	0.0121	0.1063	5e-04
14	rs12590108	40889454	0.88	0.538208189821859	0.88	0.251609301083599	0.0492456246480963	0.296462660939529	0.015	0.0224	0.0251	0.0014	0.1847	0.0018	0.0017	0.0732	6e-04	0.0963	0.1436	0.0207	0.0027	0.1172	0.0163	0.0022	0.0017	0.0023	8e-04	0.0314	0.0206	0.0293	0.0668	0.0121	0.1064	5e-04
14	rs1000203	40896108	0.88	0.538208189821859	0.88	0.251609301083599	0.0440355036416799	0.30742288181443	0.0153	0.0225	0.0248	0.0012	0.1854	0.0016	0.0017	0.0727	5e-04	0.0953	0.1436	0.0209	0.0027	0.1193	0.0162	0.002	0.0015	0.0024	9e-04	0.0311	0.0208	0.0291	0.0664	0.0123	0.106	5e-04
14	rs7149268	40897018	0.88	0.538208189821859	0.88	0.251609301083599	0.044564598668659	0.305149596986818	0.0153	0.0225	0.0248	0.0012	0.1854	0.0016	0.0017	0.0727	5e-04	0.0953	0.1436	0.0209	0.0027	0.1194	0.0162	0.002	0.0015	0.0024	9e-04	0.0311	0.0208	0.0291	0.0664	0.0123	0.1059	4e-04
14	rs117455778	40903089	0.88	0.538208189821859	0.88	0.251609301083599	0.0458985003412615	0.327373311571204	0.0154	0.0225	0.0247	0.0012	0.1857	0.0015	0.0016	0.0727	5e-04	0.0952	0.1436	0.0209	0.0028	0.1196	0.0162	0.0019	0.0015	0.0023	9e-04	0.0311	0.0208	0.029	0.0664	0.0122	0.106	4e-04
14	rs4903797	40903271	0.88	0.538208189821859	0.88	0.251609301083599	0.0462711933242538	0.341617247067015	0.0154	0.0225	0.0247	0.0012	0.1857	0.0015	0.0016	0.0727	5e-04	0.0952	0.1436	0.0209	0.0028	0.1196	0.0162	0.0019	0.0015	0.0023	9e-04	0.0311	0.0208	0.029	0.0664	0.0122	0.1059	4e-04
14	rs8022312	40913462	0.88	0.538208189821859	0.88	0.251609301083599	0.0498163249016025	0.369357607049417	0.0154	0.0225	0.0248	0.0011	0.1857	0.0014	0.0016	0.0728	5e-04	0.0952	0.1437	0.0209	0.0027	0.1196	0.0162	0.0019	0.0014	0.0023	9e-04	0.0311	0.0208	0.029	0.0664	0.0123	0.106	4e-04
14	rs12588032	40916356	0.88	0.538208189821859	0.88	0.251609301083599	0.0488083976559253	0.357911873338779	0.0155	0.0225	0.0247	0.0011	0.1857	0.0014	0.0016	0.0728	5e-04	0.0953	0.1437	0.0209	0.0027	0.1197	0.0162	0.0019	0.0014	0.0023	9e-04	0.0311	0.0208	0.029	0.0664	0.0123	0.106	4e-04
14	rs113051887	40929784	0.88	0.538208189821859	0.88	0.251609301083599	0.0456357470426201	0.35154228611399	0.0156	0.0225	0.0246	0.0011	0.1857	0.0013	0.0016	0.073	5e-04	0.095	0.1439	0.0209	0.0027	0.1199	0.0161	0.0017	0.0014	0.0022	9e-04	0.031	0.0208	0.0294	0.0663	0.0122	0.1061	4e-04
14	rs117209097	40931192	0.88	0.538208189821859	0.88	0.251609301083599	0.0456666059910161	0.356410209315853	0.0156	0.0225	0.0246	0.0011	0.1857	0.0013	0.0016	0.073	5e-04	0.0949	0.1439	0.0209	0.0027	0.1199	0.0161	0.0017	0.0014	0.0022	9e-04	0.031	0.0208	0.0294	0.0663	0.0122	0.1061	4e-04
14	rs4899731	40939566	0.88	0.538208189821859	0.87	0.283849475516541	0.046818378785152	0.391008492078606	0.0156	0.0225	0.0246	0.0011	0.1857	0.0013	0.0016	0.073	5e-04	0.0948	0.144	0.0209	0.0027	0.12	0.016	0.0016	0.0013	0.0022	9e-04	0.031	0.0208	0.0296	0.0663	0.0122	0.1061	4e-04
14	rs2210308	40943390	0.88	0.538208189821859	0.87	0.283849475516541	0.04711725241066	0.398731310189583	0.0156	0.0225	0.0245	0.0011	0.1857	0.0013	0.0016	0.073	5e-04	0.0948	0.144	0.0209	0.0027	0.12	0.016	0.0016	0.0013	0.0022	9e-04	0.031	0.0209	0.0295	0.0663	0.0122	0.1061	4e-04
14	rs79207020	40946517	0.88	0.538208189821859	0.87	0.283849475516541	0.0472276889657237	0.39937675597139	0.0156	0.0225	0.0245	0.0011	0.1857	0.0013	0.0016	0.073	5e-04	0.0948	0.144	0.0209	0.0027	0.12	0.016	0.0016	0.0013	0.0022	9e-04	0.031	0.0209	0.0295	0.0663	0.0122	0.1061	4e-04
14	rs17781012	40947531	0.88	0.538208189821859	0.87	0.283849475516541	0.0468969047319655	0.400926996813227	0.0156	0.0225	0.0245	0.0011	0.1857	0.0013	0.0016	0.073	5e-04	0.0948	0.144	0.0209	0.0027	0.12	0.016	0.0016	0.0013	0.0022	9e-04	0.031	0.0209	0.0295	0.0664	0.0122	0.1061	4e-04
14	rs17110788	40957183	0.88	0.538208189821859	0.87	0.283849475516541	0.0472434799231178	0.394478596258916	0.0156	0.0225	0.0245	0.0011	0.1857	0.0013	0.0016	0.0731	5e-04	0.0947	0.1441	0.0209	0.0028	0.1201	0.016	0.0016	0.0013	0.0022	9e-04	0.031	0.0209	0.0295	0.0664	0.0122	0.1061	4e-04
14	rs118095200	40958701	0.88	0.538208189821859	0.87	0.283849475516541	0.047196117782508	0.401832065863168	0.0157	0.0225	0.0245	0.001	0.1857	0.0014	0.0016	0.0731	5e-04	0.0947	0.1441	0.0209	0.0028	0.1201	0.016	0.0016	0.0013	0.0022	9e-04	0.031	0.0209	0.0295	0.0664	0.0122	0.106	4e-04
14	rs1888586	40959197	0.88	0.538208189821859	0.87	0.283849475516541	0.047196117782508	0.402737695088342	0.0157	0.0225	0.0245	0.001	0.1857	0.0014	0.0016	0.0731	5e-04	0.0947	0.1441	0.0209	0.0028	0.1201	0.016	0.0016	0.0013	0.0022	9e-04	0.031	0.0209	0.0295	0.0664	0.0122	0.106	4e-04
14	rs75871660	40961303	0.88	0.538208189821859	0.87	0.283849475516541	0.0470069910353619	0.396667817675569	0.0157	0.0225	0.0245	0.001	0.1857	0.0014	0.0016	0.0731	5e-04	0.0947	0.1442	0.0209	0.0028	0.1201	0.0159	0.0016	0.0013	0.0022	9e-04	0.031	0.0209	0.0295	0.0663	0.0122	0.106	4e-04
14	rs1958874	40985028	0.88	0.538208189821859	0.87	0.283849475516541	0.0466929228477814	0.375308838075504	0.0157	0.0225	0.0244	0.001	0.1856	0.0016	0.0016	0.0731	5e-04	0.0946	0.144	0.0209	0.0028	0.1202	0.0159	0.0016	0.0013	0.0022	9e-04	0.0309	0.0209	0.0296	0.0662	0.0122	0.106	4e-04
14	rs61988590	41007736	0.88	0.538208189821859	0.87	0.283849475516541	0.0490509764338999	0.392549713161475	0.0158	0.0225	0.0243	0.001	0.1855	0.0019	0.0016	0.0731	5e-04	0.0945	0.144	0.0209	0.0028	0.1203	0.0157	0.0016	0.0013	0.0022	0.001	0.0309	0.021	0.0296	0.0662	0.0122	0.106	4e-04
14	rs72670243	41018343	0.88	0.538208189821859	0.87	0.283849475516541	0.0500130156877488	0.393063826291004	0.0158	0.0225	0.0244	0.0011	0.1854	0.0019	0.0016	0.0731	5e-04	0.0945	0.1441	0.0209	0.0028	0.1203	0.0156	0.0015	0.0013	0.0022	0.001	0.0309	0.021	0.0296	0.0662	0.0122	0.1059	4e-04
14	rs12589844	41019126	0.88	0.538208189821859	0.86	0.318862054747229	0.0500458482985441	0.392292726431946	0.0158	0.0225	0.0244	0.0011	0.1854	0.0019	0.0016	0.0731	5e-04	0.0945	0.1441	0.0209	0.0028	0.1203	0.0156	0.0015	0.0013	0.0022	0.001	0.0309	0.021	0.0296	0.0662	0.0122	0.1059	4e-04
14	rs80334936	41037253	0.89	0.491600132839596	0.86	0.318862054747229	0.0484540836156415	0.369863050642784	0.0158	0.0225	0.0244	0.0011	0.1853	0.0019	0.0016	0.0731	5e-04	0.0945	0.144	0.0209	0.0028	0.1204	0.0156	0.0015	0.0013	0.0022	0.001	0.0309	0.021	0.0296	0.0663	0.0122	0.1059	4e-04
14	rs1959230	41042006	0.89	0.491600132839596	0.86	0.318862054747229	0.0472276889657237	0.377467982045048	0.0158	0.0226	0.0244	0.0011	0.1852	0.002	0.0016	0.073	5e-04	0.0945	0.144	0.0209	0.0028	0.1206	0.0155	0.0016	0.0013	0.0022	0.001	0.0309	0.0209	0.0297	0.0664	0.0122	0.1058	4e-04
14	rs66723010	41045935	0.89	0.491600132839596	0.86	0.318862054747229	0.0430939610712103	0.362930373415725	0.0157	0.0226	0.0244	0.0011	0.1855	0.002	0.0017	0.073	5e-04	0.0945	0.1439	0.0209	0.0027	0.1207	0.0155	0.0016	0.0013	0.0021	9e-04	0.0309	0.0209	0.0295	0.0665	0.0123	0.1058	3e-04
14	rs117012787	41053466	0.89	0.491600132839596	0.86	0.318862054747229	0.0422247611238948	0.353412297478689	0.0157	0.0226	0.0245	0.0011	0.1854	0.0021	0.0017	0.073	5e-04	0.0944	0.1438	0.0209	0.0027	0.1208	0.0155	0.0016	0.0013	0.0021	9e-04	0.0309	0.0208	0.0295	0.0667	0.0122	0.1057	3e-04
14	rs17781089	41062078	0.89	0.491600132839596	0.86	0.318862054747229	0.0437201119017861	0.33447320802936	0.0158	0.0227	0.0245	0.0011	0.1848	0.0024	0.0017	0.0728	5e-04	0.0941	0.1435	0.0207	0.0027	0.1215	0.0155	0.0016	0.0014	0.0021	0.001	0.0308	0.0204	0.0297	0.0674	0.0122	0.1055	4e-04
14	rs1572357	41063362	0.89	0.491600132839596	0.86	0.318862054747229	0.0438250706380902	0.282465703172052	0.0158	0.0227	0.0245	0.0011	0.1845	0.0026	0.0017	0.0727	5e-04	0.0939	0.1434	0.0207	0.0027	0.1219	0.0154	0.0016	0.0014	0.0021	0.001	0.0308	0.0202	0.0299	0.0678	0.0122	0.1053	4e-04
14	rs61986787	41072047	0.89	0.491600132839596	0.86	0.318862054747229	0.0426799489285411	0.282348958124428	0.0159	0.0227	0.0245	0.0011	0.1844	0.0026	0.0016	0.0727	5e-04	0.0938	0.1434	0.0207	0.0027	0.1219	0.0154	0.0016	0.0014	0.0021	0.001	0.0308	0.0202	0.0299	0.0677	0.0122	0.1054	4e-04
14	rs74046420	41087398	0.89	0.491600132839596	0.86	0.318862054747229	0.0422540273334629	0.320682052288788	0.016	0.0227	0.0244	0.0011	0.1842	0.0026	0.0016	0.0727	5e-04	0.0936	0.1434	0.0207	0.0027	0.1221	0.0155	0.0015	0.0013	0.0021	0.001	0.0308	0.0202	0.0299	0.0678	0.0122	0.1056	4e-04
14	rs74043894	41094790	0.89	0.491600132839596	0.86	0.318862054747229	0.0429014013136808	0.339518771510102	0.0161	0.0226	0.0243	0.0011	0.1838	0.0027	0.0015	0.0727	5e-04	0.0932	0.1434	0.0208	0.0027	0.1225	0.0155	0.0015	0.0013	0.0021	0.0011	0.0309	0.0202	0.0298	0.0679	0.0122	0.1059	4e-04
14	rs74046305	41096579	0.89	0.491600132839596	0.86	0.318862054747229	0.0429014013136808	0.339888818630347	0.0161	0.0226	0.0243	0.0011	0.1838	0.0027	0.0015	0.0727	5e-04	0.0932	0.1434	0.0208	0.0027	0.1225	0.0155	0.0015	0.0013	0.0021	0.0011	0.0309	0.0202	0.0298	0.0679	0.0122	0.1059	4e-04
14	rs1959262	41102349	0.89	0.491600132839596	0.87	0.283849475516541	0.0430494718802407	0.34743829781833	0.0161	0.0226	0.0242	0.0011	0.1838	0.0027	0.0015	0.0727	5e-04	0.0932	0.1434	0.0208	0.0027	0.1225	0.0155	0.0015	0.0013	0.0021	0.0011	0.0309	0.0202	0.0298	0.0679	0.0122	0.106	4e-04
14	rs72669481	41104261	0.89	0.491600132839596	0.87	0.283849475516541	0.0427979593361695	0.336931717779373	0.0161	0.0226	0.0242	0.0011	0.1838	0.0027	0.0015	0.0727	5e-04	0.0931	0.1434	0.0208	0.0027	0.1225	0.0155	0.0015	0.0013	0.0021	0.0011	0.0309	0.0202	0.0298	0.0679	0.0122	0.106	4e-04
14	rs2050480	41107539	0.89	0.491600132839596	0.87	0.283849475516541	0.0426357524662864	0.336685631407087	0.0162	0.0226	0.0242	0.0011	0.1837	0.0027	0.0015	0.0727	5e-04	0.0931	0.1434	0.0208	0.0027	0.1225	0.0155	0.0015	0.0013	0.0021	0.0011	0.0309	0.0202	0.0298	0.0679	0.0122	0.106	4e-04
14	rs118042136	41107676	0.89	0.491600132839596	0.87	0.283849475516541	0.0426063055571126	0.336439597271286	0.0162	0.0226	0.0242	0.0011	0.1837	0.0027	0.0015	0.0727	5e-04	0.0931	0.1434	0.0208	0.0027	0.1225	0.0155	0.0015	0.0013	0.0021	0.0011	0.0309	0.0202	0.0298	0.0679	0.0122	0.106	4e-04
14	rs2152418	41122838	0.89	0.491600132839596	0.87	0.283849475516541	0.0411085412343487	0.299666844821367	0.0162	0.0226	0.0242	0.0011	0.1835	0.0027	0.0015	0.0727	5e-04	0.0928	0.1434	0.0208	0.0027	0.1227	0.0156	0.0015	0.0013	0.0021	0.0011	0.031	0.0202	0.0297	0.068	0.0122	0.1063	4e-04
14	rs118027012	41126288	0.89	0.491600132839596	0.87	0.283849475516541	0.0410511150822138	0.297885461275152	0.0162	0.0226	0.0242	0.0011	0.1835	0.0027	0.0015	0.0727	5e-04	0.0928	0.1434	0.0208	0.0027	0.1227	0.0156	0.0015	0.0013	0.0021	0.0011	0.031	0.0202	0.0297	0.068	0.0122	0.1063	4e-04
14	rs117678941	41134493	0.89	0.491600132839596	0.87	0.283849475516541	0.0399986440320298	0.296107282084802	0.0163	0.0225	0.0241	0.0011	0.1835	0.0027	0.0015	0.0727	5e-04	0.0927	0.1434	0.0207	0.0027	0.1228	0.0156	0.0015	0.0013	0.0021	0.0011	0.0311	0.0202	0.0296	0.0681	0.0122	0.1065	4e-04
14	rs117487053	41138635	0.89	0.491600132839596	0.87	0.283849475516541	0.0385648372848804	0.287734452506649	0.0163	0.0225	0.024	0.0011	0.1834	0.0027	0.0015	0.0726	5e-04	0.0925	0.1434	0.0208	0.0027	0.1229	0.0156	0.0015	0.0013	0.0021	0.0011	0.0311	0.0201	0.0295	0.0682	0.0122	0.1066	4e-04
14	rs113427824	41182696	0.89	0.491600132839596	0.87	0.283849475516541	0.0369529390403768	0.31959099796128	0.0164	0.0223	0.0238	0.0011	0.1832	0.0028	0.0015	0.0724	5e-04	0.0921	0.1435	0.0207	0.0028	0.1232	0.0156	0.0014	0.0012	0.0021	0.0012	0.0312	0.0201	0.0293	0.0684	0.0122	0.1071	4e-04
14	rs117984360	41184005	0.89	0.491600132839596	0.87	0.283849475516541	0.0367664238580307	0.318137967515248	0.0164	0.0223	0.0238	0.001	0.1833	0.0028	0.0015	0.0724	5e-04	0.0921	0.1435	0.0207	0.0028	0.1232	0.0156	0.0014	0.0012	0.0021	0.0012	0.0312	0.0201	0.0293	0.0684	0.0122	0.1072	4e-04
14	rs117470418	41189746	0.89	0.491600132839596	0.87	0.283849475516541	0.0360137752989958	0.325178978230885	0.0164	0.0223	0.0238	0.001	0.1833	0.0028	0.0015	0.0725	5e-04	0.0921	0.1435	0.0207	0.0028	0.1233	0.0156	0.0014	0.0012	0.0021	0.0012	0.0313	0.0201	0.0288	0.0684	0.0123	0.1072	4e-04
14	rs1116980	41191229	0.89	0.491600132839596	0.87	0.283849475516541	0.0358697683614445	0.329205221808356	0.0164	0.0223	0.0238	0.001	0.1834	0.0028	0.0015	0.0725	5e-04	0.0921	0.1436	0.0207	0.0028	0.1234	0.0156	0.0014	0.0012	0.0021	0.0012	0.0313	0.0201	0.0287	0.0684	0.0123	0.1072	4e-04
14	rs1581815	41192079	0.89	0.491600132839596	0.87	0.283849475516541	0.0337825008869034	0.33055052134731	0.0164	0.0223	0.0238	0.001	0.1834	0.0027	0.0015	0.0725	5e-04	0.0921	0.1436	0.0207	0.0028	0.1234	0.0156	0.0014	0.0012	0.0021	0.0012	0.0313	0.0201	0.0287	0.0684	0.0123	0.1073	4e-04
14	rs1349122	41204116	0.89	0.491600132839596	0.87	0.283849475516541	0.032471542265934	0.306225787468141	0.0164	0.0223	0.0238	0.001	0.1834	0.0027	0.0015	0.0725	5e-04	0.0921	0.1435	0.0207	0.0028	0.1234	0.0157	0.0014	0.0012	0.0021	0.0012	0.0313	0.0201	0.0286	0.0685	0.0122	0.1073	4e-04
14	rs72671626	41207853	0.89	0.491600132839596	0.87	0.283849475516541	0.0303509558803208	0.245548891923571	0.0164	0.0223	0.0238	0.001	0.1835	0.0027	0.0015	0.0723	5e-04	0.0921	0.1435	0.0207	0.0028	0.1234	0.0157	0.0014	0.0012	0.0021	0.0012	0.0313	0.0201	0.0286	0.0685	0.0122	0.1073	4e-04
14	rs8016106	41243460	0.89	0.491600132839596	0.87	0.283849475516541	0.028685915057468	0.230172975102048	0.0164	0.0223	0.0238	0.001	0.1834	0.0026	0.0015	0.0723	5e-04	0.0916	0.1434	0.0208	0.0028	0.1237	0.0157	0.0014	0.0012	0.0021	0.0012	0.0313	0.02	0.0286	0.0686	0.0122	0.1075	4e-04
14	rs1176881	41267989	0.9	0.447749409690379	0.87	0.283849475516541	0.0227071794448648	0.292914676860687	0.0164	0.0221	0.0243	0.001	0.183	0.0027	0.0014	0.0712	6e-04	0.0887	0.1437	0.021	0.003	0.1255	0.0161	0.0012	0.0013	0.0019	0.0012	0.0313	0.0195	0.0284	0.0687	0.013	0.1086	5e-04
14	rs1176871	41275127	0.9	0.447749409690379	0.87	0.283849475516541	0.0263741736043693	0.210216168616924	0.0164	0.0221	0.0241	9e-04	0.1828	0.0027	0.0013	0.0713	6e-04	0.0864	0.1442	0.021	0.0031	0.1271	0.0163	0.001	0.0013	0.0018	0.0012	0.0314	0.0191	0.0284	0.0687	0.0136	0.1088	5e-04
14	rs72671658	41289411	0.9	0.447749409690379	0.87	0.283849475516541	0.0288763889163534	0.205452687075189	0.0164	0.0221	0.0241	9e-04	0.1825	0.0027	0.0013	0.0713	6e-04	0.0861	0.1444	0.021	0.0032	0.1274	0.0164	0.001	0.0013	0.0018	0.0012	0.0315	0.019	0.0283	0.0687	0.0137	0.1089	5e-04
14	rs12588150	41293308	0.9	0.447749409690379	0.87	0.283849475516541	0.0268297976135454	0.203137143679258	0.0164	0.0221	0.0241	9e-04	0.1824	0.0027	0.0013	0.0713	6e-04	0.086	0.1445	0.021	0.0032	0.1276	0.0164	0.001	0.0013	0.0018	0.0012	0.0315	0.019	0.0284	0.0686	0.0137	0.1088	5e-04
14	rs1176857	41308286	0.9	0.447749409690379	0.87	0.283849475516541	0.0249896570754616	0.221254179915476	0.0164	0.0221	0.0241	9e-04	0.1823	0.0028	0.0012	0.0712	6e-04	0.086	0.1446	0.021	0.0032	0.1276	0.0164	9e-04	0.0013	0.0018	0.0012	0.0316	0.0189	0.0284	0.0686	0.0138	0.1088	5e-04
14	rs34310795	41316376	0.9	0.447749409690379	0.87	0.283849475516541	0.0242973608319867	0.241758495810501	0.0165	0.022	0.0241	9e-04	0.1823	0.0028	0.0012	0.0712	6e-04	0.086	0.1447	0.021	0.0032	0.1276	0.0164	9e-04	0.0013	0.0018	0.0012	0.0316	0.0188	0.0284	0.0687	0.0138	0.1088	5e-04
14	rs1451970	41324619	0.9	0.447749409690379	0.87	0.283849475516541	0.0243072949440584	0.243539869131469	0.0165	0.022	0.0241	9e-04	0.1823	0.0028	0.0012	0.0712	6e-04	0.086	0.1447	0.021	0.0032	0.1276	0.0164	9e-04	0.0013	0.0018	0.0012	0.0316	0.0188	0.0284	0.0687	0.0138	0.1088	5e-04
14	rs75288747	41328281	0.9	0.447749409690379	0.86	0.318862054747229	0.0239810016725118	0.233134587761115	0.0164	0.022	0.0241	9e-04	0.1823	0.0028	0.0012	0.0712	7e-04	0.086	0.1447	0.0211	0.0032	0.1277	0.0164	9e-04	0.0013	0.0018	0.0012	0.0316	0.0188	0.0284	0.0687	0.0138	0.1088	5e-04
14	rs116906998	41338903	0.9	0.447749409690379	0.86	0.318862054747229	0.023931838517871	0.231816804768686	0.0164	0.022	0.0241	9e-04	0.1823	0.0028	0.0012	0.0713	7e-04	0.086	0.1447	0.021	0.0032	0.1277	0.0164	9e-04	0.0013	0.0018	0.0012	0.0316	0.0188	0.0284	0.0686	0.0138	0.1088	5e-04
14	rs76990499	41351273	0.9	0.447749409690379	0.86	0.318862054747229	0.0231838200175053	0.218773296089836	0.0164	0.0219	0.0242	9e-04	0.1822	0.0028	0.0012	0.0714	7e-04	0.086	0.1448	0.0211	0.0032	0.128	0.0164	9e-04	0.0013	0.0018	0.0011	0.0316	0.0186	0.0284	0.0684	0.0138	0.1088	5e-04
14	rs117090450	41354199	0.9	0.447749409690379	0.86	0.318862054747229	0.0231646175816232	0.217805015442632	0.0164	0.0219	0.0242	9e-04	0.1822	0.0028	0.0012	0.0714	7e-04	0.086	0.1448	0.0211	0.0032	0.128	0.0164	9e-04	0.0013	0.0018	0.0011	0.0316	0.0186	0.0284	0.0684	0.0138	0.1088	5e-04
14	rs118161214	41356714	0.9	0.447749409690379	0.86	0.318862054747229	0.022697719134738	0.218342775061916	0.0164	0.0219	0.0241	9e-04	0.1822	0.0028	0.0013	0.0714	7e-04	0.086	0.1448	0.0211	0.0032	0.128	0.0164	9e-04	0.0013	0.0018	0.0011	0.0316	0.0186	0.0284	0.0684	0.0138	0.1088	6e-04
14	rs74422787	41358654	0.9	0.447749409690379	0.86	0.318862054747229	0.022070316172592	0.215229846873593	0.0164	0.0219	0.0241	9e-04	0.1821	0.0028	0.0013	0.0714	7e-04	0.086	0.1448	0.0211	0.0032	0.128	0.0164	9e-04	0.0013	0.0018	0.0011	0.0316	0.0186	0.0284	0.0684	0.0138	0.1088	6e-04
14	rs7160383	41378933	0.9	0.447749409690379	0.86	0.318862054747229	0.0216011923201874	0.215336944165473	0.0164	0.0219	0.0241	9e-04	0.182	0.0028	0.0013	0.0715	8e-04	0.0859	0.1448	0.0211	0.0033	0.1281	0.0164	9e-04	0.0013	0.0019	0.0011	0.0316	0.0185	0.0284	0.0683	0.0138	0.1088	6e-04
14	rs56090949	41384109	0.9	0.447749409690379	0.86	0.318862054747229	0.0219223570032764	0.206402475603754	0.0164	0.0219	0.0241	9e-04	0.1819	0.0028	0.0013	0.0715	8e-04	0.0859	0.1449	0.0211	0.0033	0.1282	0.0164	9e-04	0.0013	0.0019	0.001	0.0316	0.0185	0.0284	0.0682	0.0139	0.1087	6e-04
14	rs1839891	41384939	0.9	0.447749409690379	0.86	0.318862054747229	0.0219777576127306	0.203242205344153	0.0164	0.0219	0.0241	9e-04	0.1819	0.0028	0.0013	0.0715	8e-04	0.0859	0.145	0.0211	0.0033	0.1282	0.0164	9e-04	0.0013	0.0019	0.001	0.0316	0.0184	0.0284	0.0682	0.0139	0.1087	6e-04
14	rs10135428	41387170	0.9	0.447749409690379	0.86	0.318862054747229	0.0220610476948911	0.206613737835211	0.0164	0.0219	0.0241	9e-04	0.1819	0.0028	0.0013	0.0715	8e-04	0.0859	0.1449	0.0211	0.0034	0.1282	0.0164	9e-04	0.0013	0.0019	0.001	0.0316	0.0184	0.0284	0.0682	0.0139	0.1087	6e-04
14	rs75293757	41401454	0.9	0.447749409690379	0.87	0.283849475516541	0.0233571567545475	0.198741025907447	0.0164	0.022	0.0242	9e-04	0.1818	0.0028	0.0012	0.0715	9e-04	0.0859	0.1449	0.0212	0.0035	0.1282	0.0165	9e-04	0.0013	0.0019	0.0011	0.0316	0.0184	0.0283	0.0681	0.0139	0.1086	6e-04
14	rs72673733	41404942	0.9	0.447749409690379	0.87	0.283849475516541	0.0240696776494621	0.199367065289006	0.0164	0.022	0.0242	9e-04	0.1818	0.0028	0.0012	0.0715	9e-04	0.0857	0.1449	0.0212	0.0035	0.1282	0.0165	9e-04	0.0013	0.0019	0.0011	0.0317	0.0184	0.0283	0.0681	0.0139	0.1085	6e-04
14	rs76292039	41406119	0.9	0.447749409690379	0.87	0.283849475516541	0.0238141417181148	0.199575892062304	0.0164	0.022	0.0242	9e-04	0.1818	0.0028	0.0012	0.0716	9e-04	0.0856	0.1446	0.0212	0.0035	0.1282	0.0164	9e-04	0.0013	0.0019	0.0011	0.0318	0.0184	0.0283	0.0684	0.0139	0.1086	6e-04
14	rs117431508	41415859	0.9	0.447749409690379	0.87	0.283849475516541	0.0251725493806606	0.19499874107946	0.0164	0.022	0.0242	9e-04	0.1818	0.0028	0.0012	0.0716	9e-04	0.0855	0.1446	0.0212	0.0035	0.1282	0.0164	9e-04	0.0013	0.002	0.0011	0.0318	0.0184	0.0283	0.0683	0.0139	0.1086	6e-04
14	rs117737251	41434201	0.9	0.447749409690379	0.86	0.318862054747229	0.0253563954317392	0.193653270935827	0.0164	0.022	0.0242	9e-04	0.1818	0.0028	0.0012	0.0716	0.001	0.0855	0.1446	0.0212	0.0035	0.1282	0.0165	9e-04	0.0013	0.002	0.0011	0.0318	0.0184	0.0283	0.0683	0.0139	0.1086	6e-04
14	rs1176975	41437680	0.9	0.447749409690379	0.86	0.318862054747229	0.0252847862572268	0.196139671571806	0.0164	0.022	0.0242	9e-04	0.1817	0.0028	0.0012	0.0716	0.001	0.0856	0.1446	0.0212	0.0035	0.1282	0.0165	9e-04	0.0013	0.002	0.0011	0.0318	0.0184	0.0283	0.0683	0.0139	0.1086	6e-04
14	rs1176976	41437842	0.9	0.447749409690379	0.86	0.318862054747229	0.0254076333712427	0.194584414881238	0.0164	0.022	0.0242	9e-04	0.1817	0.0028	0.0012	0.0716	0.001	0.0856	0.1446	0.0212	0.0035	0.1282	0.0165	9e-04	0.0013	0.002	0.0011	0.0318	0.0184	0.0283	0.0683	0.0139	0.1086	6e-04
14	rs61983961	41453862	0.9	0.447749409690379	0.86	0.318862054747229	0.0230496428255962	0.193239914462742	0.0164	0.0219	0.0242	0.0011	0.1814	0.0028	0.0012	0.0716	0.001	0.0853	0.1443	0.0213	0.0036	0.1284	0.0167	9e-04	0.0013	0.002	0.0011	0.0318	0.0184	0.0284	0.0681	0.0141	0.1086	6e-04
14	rs72673765	41468428	0.9	0.447749409690379	0.86	0.318862054747229	0.0230114091987992	0.192826857139163	0.0164	0.0219	0.0242	0.0011	0.1814	0.0028	0.0012	0.0716	0.001	0.0853	0.1443	0.0213	0.0036	0.1284	0.0167	9e-04	0.0013	0.002	0.0011	0.0318	0.0183	0.0284	0.0681	0.0141	0.1086	6e-04
14	rs17111284	41469347	0.9	0.447749409690379	0.86	0.318862054747229	0.0224339801411519	0.184019178065033	0.0164	0.0219	0.0242	0.0011	0.1814	0.0028	0.0012	0.0716	9e-04	0.0853	0.1443	0.0213	0.0035	0.1284	0.0167	9e-04	0.0013	0.0019	0.0011	0.0318	0.0183	0.0284	0.0681	0.0141	0.1086	6e-04
14	rs75142313	41470032	0.9	0.447749409690379	0.86	0.318862054747229	0.0227640008789151	0.174056350721269	0.0164	0.0219	0.0243	0.0011	0.1814	0.0028	0.0013	0.0715	8e-04	0.0853	0.1443	0.0213	0.0033	0.1283	0.0168	9e-04	0.0013	0.0018	0.0012	0.0318	0.0183	0.0284	0.0681	0.0142	0.1089	6e-04
14	rs72673773	41472993	0.9	0.447749409690379	0.86	0.318862054747229	0.0253973798783102	0.170085720381327	0.0165	0.0219	0.0243	0.0011	0.1814	0.0028	0.0014	0.0715	6e-04	0.0853	0.1442	0.0213	0.0031	0.1283	0.0168	0.001	0.0013	0.0018	0.0013	0.0319	0.0183	0.0284	0.068	0.0143	0.109	6e-04
14	rs12883761	41476821	0.9	0.447749409690379	0.86	0.318862054747229	0.0258617168497897	0.165559206008324	0.0165	0.0219	0.0243	0.0011	0.1814	0.0028	0.0014	0.0715	6e-04	0.0853	0.1442	0.0213	0.0031	0.1283	0.0168	0.001	0.0013	0.0018	0.0013	0.0319	0.0183	0.0284	0.068	0.0143	0.109	6e-04
14	rs1669582	41478666	0.9	0.447749409690379	0.86	0.318862054747229	0.0260804645885857	0.165559206008324	0.0165	0.0219	0.0243	0.0011	0.1813	0.0028	0.0014	0.0716	6e-04	0.0853	0.1442	0.0213	0.0031	0.1283	0.0168	0.001	0.0013	0.0018	0.0013	0.0319	0.0183	0.0284	0.068	0.0143	0.109	6e-04
14	rs77666225	41485136	0.9	0.447749409690379	0.86	0.318862054747229	0.0260804645885857	0.164092450458626	0.0165	0.0219	0.0243	0.0011	0.1814	0.0028	0.0014	0.0716	6e-04	0.0853	0.1442	0.0213	0.0031	0.1283	0.0168	0.001	0.0013	0.0018	0.0013	0.0319	0.0183	0.0284	0.068	0.0143	0.109	6e-04
14	rs8023069	41503463	0.9	0.447749409690379	0.86	0.318862054747229	0.0249997927798607	0.159913326398094	0.0165	0.0219	0.0243	0.0012	0.1813	0.0028	0.0014	0.0715	7e-04	0.0853	0.1441	0.0214	0.0031	0.1281	0.0169	0.001	0.0013	0.0018	0.0013	0.0318	0.0183	0.0284	0.068	0.0144	0.109	6e-04
14	rs4341675	41504114	0.9	0.447749409690379	0.86	0.318862054747229	0.0251318243103863	0.158657391375239	0.0165	0.0219	0.0243	0.0012	0.1813	0.0028	0.0014	0.0715	7e-04	0.0853	0.1441	0.0214	0.0031	0.1281	0.0169	0.001	0.0013	0.0018	0.0013	0.0318	0.0183	0.0284	0.068	0.0144	0.109	6e-04
14	rs61983996	41505942	0.9	0.447749409690379	0.86	0.318862054747229	0.0247271580774046	0.157501188250261	0.0165	0.0219	0.0243	0.0012	0.1812	0.0028	0.0014	0.0715	7e-04	0.0853	0.1441	0.0213	0.0031	0.1282	0.0169	0.001	0.0013	0.0018	0.0013	0.0318	0.0183	0.0284	0.068	0.0144	0.109	6e-04
14	rs12891941	41509505	0.9	0.447749409690379	0.86	0.318862054747229	0.0239711632571813	0.155293550685093	0.0165	0.0219	0.0243	0.0012	0.1812	0.0029	0.0014	0.0715	7e-04	0.0853	0.1441	0.0213	0.0031	0.1281	0.0169	0.001	0.0013	0.0018	0.0013	0.0318	0.0183	0.0284	0.068	0.0145	0.109	6e-04
14	rs12586453	41516017	0.91	0.406594937265203	0.86	0.318862054747229	0.0159562161446095	0.112399357610283	0.0168	0.022	0.0245	0.0014	0.1848	0.0032	0.0017	0.0692	8e-04	0.0841	0.1435	0.0212	0.0031	0.1269	0.0172	0.0013	0.0016	0.0015	0.0013	0.0312	0.0193	0.0281	0.0672	0.0154	0.1082	7e-04
14	rs74045240	41516381	0.91	0.406594937265203	0.86	0.318862054747229	0.0156799007886226	0.112824518922755	0.0168	0.022	0.0245	0.0014	0.1848	0.0032	0.0017	0.0692	8e-04	0.0842	0.1435	0.0212	0.0031	0.1269	0.0172	0.0013	0.0016	0.0015	0.0013	0.0312	0.0193	0.0281	0.0672	0.0154	0.1082	7e-04
14	rs1959947	41523462	0.91	0.406594937265203	0.86	0.318862054747229	0.0158904514153698	0.109272280801697	0.0167	0.022	0.0245	0.0015	0.1848	0.0032	0.0017	0.0691	8e-04	0.0841	0.1434	0.0212	0.0031	0.1268	0.0172	0.0013	0.0016	0.0015	0.0013	0.0312	0.0193	0.0281	0.0671	0.0155	0.1085	7e-04
14	rs61984058	41531022	0.91	0.406594937265203	0.86	0.318862054747229	0.0159123507664611	0.107679661383449	0.0167	0.022	0.0245	0.0015	0.1847	0.0032	0.0017	0.0691	8e-04	0.0839	0.1433	0.0212	0.0031	0.1268	0.0172	0.0014	0.0016	0.0015	0.0013	0.0312	0.0192	0.0281	0.0671	0.0155	0.1086	7e-04
14	rs34331955	41537628	0.91	0.406594937265203	0.86	0.318862054747229	0.0168599636053847	0.106511917866313	0.0168	0.022	0.0245	0.0015	0.1846	0.0033	0.0017	0.0691	9e-04	0.0836	0.1432	0.0212	0.0031	0.1268	0.0172	0.0014	0.0016	0.0015	0.0013	0.0312	0.0192	0.0281	0.067	0.0156	0.1091	7e-04
14	rs2799780	41538195	0.91	0.406594937265203	0.86	0.318862054747229	0.0168828373749618	0.106511917866313	0.0168	0.022	0.0245	0.0015	0.1846	0.0033	0.0017	0.0691	9e-04	0.0836	0.1432	0.0212	0.0031	0.1268	0.0172	0.0014	0.0016	0.0015	0.0013	0.0312	0.0192	0.0281	0.067	0.0156	0.1091	7e-04
14	rs17111403	41540685	0.91	0.406594937265203	0.86	0.318862054747229	0.0171513832859606	0.106845058101914	0.0168	0.022	0.0245	0.0015	0.1846	0.0033	0.0018	0.0691	9e-04	0.0835	0.1432	0.0212	0.0032	0.1267	0.0172	0.0014	0.0016	0.0015	0.0013	0.0312	0.0192	0.0281	0.067	0.0156	0.1092	7e-04
14	rs8014994	41544273	0.91	0.406594937265203	0.86	0.318862054747229	0.0174308552223478	0.105266221340643	0.0168	0.0221	0.0245	0.0015	0.1845	0.0033	0.0018	0.0691	9e-04	0.0834	0.1432	0.0212	0.0032	0.1267	0.0173	0.0014	0.0016	0.0015	0.0013	0.0312	0.0192	0.0281	0.067	0.0156	0.1092	7e-04
14	rs8020954	41545648	0.91	0.406594937265203	0.86	0.318862054747229	0.0171436673669359	0.101808540055431	0.0168	0.022	0.0245	0.0015	0.1845	0.0033	0.0018	0.069	9e-04	0.0834	0.1431	0.0212	0.0031	0.1266	0.0173	0.0015	0.0017	0.0015	0.0013	0.0311	0.0192	0.0281	0.0671	0.0156	0.1092	7e-04
14	rs116989220	41556033	0.91	0.406594937265203	0.86	0.318862054747229	0.0177690223312712	0.101155027840316	0.0168	0.022	0.0245	0.0015	0.1845	0.0033	0.0018	0.069	9e-04	0.0833	0.143	0.0212	0.0031	0.1265	0.0173	0.0015	0.0017	0.0015	0.0013	0.0311	0.0192	0.0281	0.067	0.0157	0.1093	8e-04
14	rs1959905	41562175	0.91	0.406594937265203	0.86	0.318862054747229	0.0184352953304412	0.0993663407628129	0.0168	0.0221	0.0246	0.0015	0.1845	0.0034	0.0018	0.069	9e-04	0.0831	0.1429	0.0212	0.0032	0.1264	0.0173	0.0015	0.0017	0.0015	0.0013	0.0311	0.0192	0.0281	0.067	0.0157	0.1094	8e-04
14	rs2185992	41565756	0.91	0.406594937265203	0.86	0.318862054747229	0.0189115798708445	0.100340444929132	0.0168	0.0221	0.0247	0.0016	0.1842	0.0034	0.0019	0.0687	0.001	0.0831	0.1428	0.0213	0.0032	0.1263	0.0174	0.0017	0.0017	0.0016	0.0013	0.0311	0.0192	0.028	0.0667	0.0158	0.1096	8e-04
14	rs35808895	41581841	0.91	0.406594937265203	0.86	0.318862054747229	0.0169669027151791	0.101155027840316	0.0169	0.0222	0.0248	0.0018	0.1825	0.0036	0.002	0.0684	0.0012	0.0831	0.1424	0.0215	0.0033	0.126	0.0179	0.0019	0.0019	0.0017	0.0013	0.0311	0.0193	0.0278	0.0655	0.0161	0.1109	9e-04
14	rs7159959	41582014	0.91	0.406594937265203	0.86	0.318862054747229	0.0169669027151791	0.101155027840316	0.0169	0.0222	0.0248	0.0018	0.1825	0.0036	0.002	0.0684	0.0012	0.0831	0.1424	0.0215	0.0033	0.126	0.0179	0.0019	0.0019	0.0017	0.0013	0.0311	0.0193	0.0278	0.0655	0.0161	0.1109	9e-04
14	rs72678528	41589165	0.92	0.368072033098782	0.86	0.318862054747229	0.0194136558452564	0.114189142361528	0.0169	0.0222	0.0248	0.0018	0.1827	0.0036	0.002	0.0683	0.0012	0.0829	0.1425	0.0216	0.0033	0.1259	0.018	0.0019	0.0018	0.0017	0.0013	0.0311	0.0193	0.0278	0.0654	0.0162	0.1108	9e-04
14	rs73298988	41589770	0.92	0.368072033098782	0.86	0.318862054747229	0.0199856844675578	0.123209689104335	0.0169	0.0222	0.0248	0.0018	0.1828	0.0036	0.002	0.0683	0.0012	0.0829	0.1425	0.0216	0.0033	0.1259	0.018	0.0018	0.0018	0.0017	0.0013	0.0311	0.0193	0.0278	0.0654	0.0162	0.1107	9e-04
14	rs78239109	41599281	0.92	0.368072033098782	0.86	0.318862054747229	0.0224997069906514	0.126214354614854	0.0169	0.0223	0.0247	0.0018	0.1834	0.0037	0.0019	0.0682	0.0012	0.0823	0.1429	0.0218	0.0033	0.1254	0.0182	0.0019	0.0018	0.0017	0.0013	0.0309	0.0191	0.0278	0.0653	0.0164	0.1102	9e-04
14	rs80228817	41599648	0.92	0.368072033098782	0.86	0.318862054747229	0.0227640008789151	0.128172907879279	0.0169	0.0223	0.0247	0.0018	0.1837	0.0037	0.0019	0.0681	0.0012	0.082	0.143	0.0218	0.0034	0.1253	0.0184	0.0019	0.0018	0.0017	0.0014	0.0309	0.0191	0.0278	0.0652	0.0165	0.1103	9e-04
14	rs35642523	41600021	0.92	0.368072033098782	0.86	0.318862054747229	0.0227734810508613	0.128083639446041	0.0169	0.0223	0.0247	0.0018	0.1837	0.0037	0.0019	0.0681	0.0012	0.082	0.143	0.0218	0.0034	0.1253	0.0184	0.0019	0.0018	0.0017	0.0014	0.0309	0.0191	0.0278	0.0652	0.0165	0.1103	9e-04
14	rs10782400	41606899	0.92	0.368072033098782	0.86	0.318862054747229	0.0221817569318485	0.132484835646443	0.0169	0.0223	0.0247	0.0018	0.1837	0.0037	0.0019	0.0681	0.0012	0.082	0.143	0.0218	0.0034	0.1252	0.0184	0.0019	0.0018	0.0017	0.0014	0.0309	0.0191	0.0278	0.0653	0.0165	0.1103	0.001
14	rs56843950	41608002	0.92	0.368072033098782	0.86	0.318862054747229	0.0309836721650001	0.16693231003981	0.0169	0.0223	0.0246	0.0018	0.1839	0.0037	0.002	0.068	0.0012	0.082	0.1429	0.0217	0.0034	0.125	0.0184	0.0019	0.0018	0.0017	0.0014	0.0309	0.0191	0.0278	0.0653	0.0165	0.1102	0.001
14	rs116820528	41658376	0.94	0.298643641979994	0.86	0.318862054747229	0.0762841124623418	0.239094288042462	0.0173	0.0224	0.0235	0.0021	0.195	0.0032	0.0023	0.0638	0.002	0.0824	0.1352	0.0217	0.0039	0.1199	0.021	0.0022	0.0019	0.0019	0.0021	0.0311	0.0196	0.0265	0.0665	0.0171	0.1088	0.0022
14	rs1779541	41684826	0.94	0.298643641979994	0.86	0.318862054747229	0.0831532702855954	0.239426796864417	0.0173	0.0224	0.0235	0.0021	0.1954	0.0031	0.0023	0.0637	0.002	0.0824	0.1351	0.0217	0.0039	0.1198	0.021	0.0022	0.0019	0.0019	0.0021	0.0311	0.0196	0.0265	0.0665	0.0172	0.1087	0.0022
14	rs1611914	41702683	0.94	0.298643641979994	0.86	0.318862054747229	0.0813324641777969	0.239205107862415	0.0174	0.0224	0.0235	0.0021	0.1956	0.0031	0.0023	0.0635	0.002	0.0838	0.1328	0.0218	0.0039	0.119	0.021	0.0021	0.0019	0.0019	0.0022	0.0311	0.0196	0.0279	0.0667	0.0172	0.1088	0.0022
14	rs76726187	41702868	0.94	0.298643641979994	0.86	0.318862054747229	0.081513384398441	0.240203226171442	0.0174	0.0224	0.0235	0.0021	0.1956	0.0031	0.0023	0.0635	0.002	0.0838	0.1328	0.0218	0.0039	0.119	0.021	0.0021	0.0019	0.0019	0.0022	0.0311	0.0196	0.0279	0.0667	0.0172	0.1088	0.0022
14	rs117548409	41716684	0.93	0.332112317682009	0.86	0.318862054747229	0.0814455091321135	0.237323412800166	0.0174	0.0224	0.0235	0.0021	0.1957	0.0031	0.0023	0.0635	0.002	0.0838	0.1327	0.0218	0.0039	0.119	0.0211	0.0021	0.0019	0.0019	0.0022	0.0311	0.0196	0.0279	0.0666	0.0172	0.1088	0.0023
14	rs1782138	41719597	0.93	0.332112317682009	0.86	0.318862054747229	0.0833138191725159	0.231707098476218	0.0174	0.0224	0.0235	0.0021	0.1957	0.0031	0.0023	0.0635	0.002	0.0839	0.1326	0.0218	0.0039	0.1189	0.0211	0.0021	0.0019	0.0019	0.0022	0.0311	0.0196	0.0278	0.0665	0.0173	0.1088	0.0023
14	rs61984126	41720173	0.93	0.332112317682009	0.87	0.283849475516541	0.0836355108507981	0.230391933645373	0.0174	0.0224	0.0235	0.0021	0.1957	0.0031	0.0023	0.0635	0.002	0.0839	0.1326	0.0218	0.0039	0.1189	0.0211	0.0021	0.0019	0.0019	0.0022	0.0311	0.0196	0.0278	0.0665	0.0173	0.1088	0.0023
14	rs17608738	41725215	0.93	0.332112317682009	0.87	0.283849475516541	0.0836125066048317	0.233354452593008	0.0174	0.0224	0.0235	0.0021	0.1957	0.0031	0.0023	0.0635	0.002	0.0839	0.1326	0.0218	0.004	0.1188	0.0211	0.0021	0.0019	0.0019	0.0022	0.0311	0.0196	0.0278	0.0665	0.0173	0.1088	0.0023
14	rs4128087	41732459	0.93	0.332112317682009	0.87	0.283849475516541	0.084906974482429	0.242648660608635	0.0175	0.0225	0.0235	0.0022	0.1957	0.0031	0.0023	0.0634	0.0021	0.0842	0.1327	0.0218	0.004	0.1186	0.0211	0.0021	0.0019	0.0019	0.0022	0.031	0.0195	0.0279	0.0662	0.0174	0.1087	0.0023
14	rs78916454	41735489	0.93	0.332112317682009	0.87	0.283849475516541	0.0845126691760089	0.242871364984667	0.0175	0.0224	0.0235	0.0022	0.1957	0.0031	0.0023	0.0634	0.0021	0.0843	0.1327	0.0219	0.004	0.1184	0.0211	0.0021	0.0019	0.002	0.0022	0.031	0.0195	0.0279	0.0661	0.0174	0.1087	0.0023
14	rs77495251	41735773	0.93	0.332112317682009	0.87	0.283849475516541	0.0843969197671632	0.242648660608635	0.0175	0.0224	0.0235	0.0022	0.1957	0.0031	0.0023	0.0634	0.0021	0.0843	0.1327	0.0219	0.004	0.1184	0.0211	0.0021	0.0019	0.002	0.0022	0.031	0.0195	0.0279	0.0661	0.0174	0.1087	0.0023
14	rs72678600	41736161	0.93	0.332112317682009	0.87	0.283849475516541	0.0843043931090326	0.242426021465358	0.0175	0.0224	0.0235	0.0022	0.1957	0.0031	0.0023	0.0634	0.0021	0.0843	0.1327	0.0219	0.004	0.1184	0.0211	0.0021	0.0019	0.002	0.0022	0.031	0.0195	0.0279	0.0661	0.0174	0.1087	0.0023
14	rs117889122	41737334	0.93	0.332112317682009	0.87	0.283849475516541	0.0840041286594592	0.241980939028418	0.0175	0.0224	0.0235	0.0022	0.1957	0.0031	0.0023	0.0634	0.0021	0.0843	0.1327	0.0219	0.004	0.1184	0.0211	0.0021	0.0019	0.0019	0.0022	0.031	0.0195	0.0279	0.0661	0.0174	0.1087	0.0023
14	rs112507036	41751417	0.93	0.332112317682009	0.87	0.283849475516541	0.0819895258868419	0.240647261244145	0.0175	0.0223	0.0236	0.0022	0.1956	0.0031	0.0024	0.0633	0.0021	0.0845	0.1327	0.0221	0.004	0.1182	0.0211	0.0021	0.002	0.002	0.0022	0.0311	0.0195	0.028	0.0659	0.0174	0.1088	0.0023
14	rs1778364	41753888	0.93	0.332112317682009	0.88	0.251609301083599	0.0818986953339756	0.240092258422934	0.0175	0.0223	0.0236	0.0022	0.1956	0.0031	0.0024	0.0633	0.0021	0.0846	0.1326	0.0221	0.004	0.1181	0.0211	0.0021	0.002	0.002	0.0022	0.0311	0.0195	0.028	0.0659	0.0174	0.1088	0.0023
14	rs117045223	41763567	0.93	0.332112317682009	0.88	0.251609301083599	0.0813324641777969	0.240758311008166	0.0175	0.0223	0.0236	0.0021	0.1955	0.0031	0.0024	0.0633	0.0021	0.0846	0.1327	0.0222	0.004	0.1182	0.0212	0.0021	0.002	0.002	0.0022	0.0311	0.0195	0.0281	0.0658	0.0174	0.1087	0.0024
14	rs1778367	41767938	0.93	0.332112317682009	0.88	0.251609301083599	0.0814002790778897	0.241202673904836	0.0175	0.0223	0.0236	0.0021	0.1955	0.0031	0.0024	0.0633	0.0021	0.0846	0.1327	0.0222	0.004	0.1182	0.0212	0.0021	0.002	0.002	0.0022	0.0311	0.0195	0.0281	0.0658	0.0174	0.1087	0.0024
14	rs77675740	41776332	0.93	0.332112317682009	0.88	0.251609301083599	0.0797157587360543	0.239537666036898	0.0174	0.0222	0.0235	0.0021	0.1954	0.0031	0.0024	0.0632	0.0021	0.0846	0.1328	0.0222	0.004	0.118	0.0212	0.0021	0.002	0.002	0.0022	0.0311	0.0195	0.0281	0.0659	0.0174	0.1087	0.0023
14	rs11849564	41814674	0.94	0.298643641979994	0.88	0.251609301083599	0.0591186886868485	0.218235188306108	0.0172	0.0219	0.023	0.0021	0.1948	0.0031	0.0024	0.0627	0.0021	0.0854	0.1343	0.0226	0.004	0.1169	0.0213	0.0019	0.0021	0.0019	0.0022	0.0315	0.0192	0.0284	0.0667	0.0175	0.1086	0.0023
14	rs118113230	41820052	0.94	0.298643641979994	0.88	0.251609301083599	0.0587889151935494	0.218127618961104	0.0172	0.0219	0.0229	0.002	0.1948	0.0031	0.0024	0.0627	0.0021	0.0854	0.1343	0.0226	0.004	0.1168	0.0213	0.0019	0.002	0.0019	0.0022	0.0315	0.0192	0.0284	0.0668	0.0175	0.1086	0.0023
14	rs7151056	41820119	0.94	0.298643641979994	0.88	0.251609301083599	0.0587889151935494	0.218020067032075	0.0172	0.0219	0.0229	0.002	0.1948	0.0031	0.0024	0.0627	0.0021	0.0854	0.1343	0.0226	0.004	0.1168	0.0213	0.0019	0.002	0.0019	0.0022	0.0315	0.0192	0.0284	0.0668	0.0175	0.1086	0.0023
14	rs117682815	41824706	0.94	0.298643641979994	0.88	0.251609301083599	0.070696888301417	0.238651173414679	0.0173	0.022	0.0237	0.002	0.1948	0.0031	0.0023	0.0623	0.0021	0.0851	0.1346	0.0229	0.004	0.1159	0.0214	0.0019	0.0021	0.0019	0.0022	0.0316	0.0188	0.0285	0.0667	0.0176	0.1086	0.0024
14	rs10483529	41825276	0.94	0.298643641979994	0.88	0.251609301083599	0.0706143461834202	0.238319010462656	0.0173	0.022	0.0237	0.002	0.1948	0.0031	0.0023	0.0623	0.0021	0.0851	0.1346	0.0229	0.004	0.1159	0.0214	0.0019	0.0021	0.0019	0.0022	0.0316	0.0188	0.0285	0.0667	0.0176	0.1086	0.0024
14	rs73308747	41835051	0.94	0.298643641979994	0.88	0.251609301083599	0.0715257640171312	0.243316969283838	0.0173	0.0221	0.0237	0.002	0.1949	0.0031	0.0023	0.0622	0.0021	0.0851	0.1346	0.023	0.004	0.1158	0.0214	0.0019	0.0021	0.0019	0.0022	0.0316	0.0188	0.0285	0.0667	0.0176	0.1086	0.0024
14	rs17181420	41861818	0.94	0.298643641979994	0.88	0.251609301083599	0.0734560747079395	0.320924657666739	0.0174	0.0223	0.0239	0.0019	0.1949	0.0025	0.0019	0.062	0.0021	0.0853	0.1352	0.0234	0.004	0.1153	0.0216	0.0016	0.0018	0.002	0.0021	0.0319	0.0185	0.0287	0.0669	0.0173	0.1091	0.0024
14	rs970190	41875219	0.94	0.298643641979994	0.88	0.251609301083599	0.0750973648851231	0.340752715683388	0.0175	0.0223	0.0239	0.0019	0.1949	0.0023	0.0018	0.0619	0.0021	0.0853	0.1353	0.0236	0.004	0.1152	0.0217	0.0016	0.0018	0.002	0.0021	0.032	0.0184	0.0287	0.0669	0.0172	0.1091	0.0024
14	rs3844018	41878571	0.94	0.298643641979994	0.89	0.222038712392691	0.0752262443760473	0.350546110054238	0.0175	0.0223	0.0239	0.0019	0.1948	0.0023	0.0018	0.0619	0.0021	0.0853	0.1353	0.0236	0.004	0.1152	0.0217	0.0016	0.0018	0.002	0.0021	0.032	0.0184	0.0288	0.067	0.0172	0.1091	0.0024
14	rs78055332	41886894	0.94	0.298643641979994	0.88	0.251609301083599	0.0761324040859544	0.349177693295451	0.0174	0.0223	0.024	0.0018	0.1948	0.0023	0.0017	0.0619	0.0021	0.0853	0.1354	0.0237	0.0039	0.1152	0.0217	0.0015	0.0018	0.002	0.0021	0.0321	0.0183	0.0288	0.067	0.0173	0.109	0.0024
14	rs7160956	41899065	0.94	0.298643641979994	0.88	0.251609301083599	0.060991836038103	0.347190016737816	0.0173	0.0222	0.0244	0.0019	0.1945	0.0022	0.0016	0.0615	0.002	0.0858	0.1354	0.0241	0.0038	0.1152	0.0217	0.0015	0.0018	0.0019	0.0021	0.0326	0.0181	0.0288	0.0673	0.0178	0.1081	0.0023
14	rs8003307	41899724	0.94	0.298643641979994	0.89	0.222038712392691	0.0607859511979033	0.34483389775437	0.0173	0.0222	0.0244	0.0019	0.1945	0.0022	0.0016	0.0615	0.002	0.0858	0.1354	0.0241	0.0038	0.1152	0.0217	0.0015	0.0018	0.0019	0.0021	0.0326	0.0181	0.0288	0.0673	0.0178	0.1081	0.0023
14	rs150030919	41913547	0.94	0.298643641979994	0.89	0.222038712392691	0.0545777433122823	0.351916060996341	0.0173	0.0222	0.0244	0.0018	0.1942	0.0023	0.0016	0.0613	0.002	0.0859	0.1353	0.0243	0.0037	0.1152	0.0217	0.0015	0.0017	0.002	0.0021	0.0327	0.0181	0.0289	0.0674	0.0178	0.1082	0.0022
14	rs12436839	41916247	0.94	0.298643641979994	0.89	0.222038712392691	0.053970884842495	0.347686629949331	0.0173	0.0222	0.0244	0.0018	0.1941	0.0023	0.0016	0.0613	0.002	0.0859	0.1352	0.0243	0.0037	0.1151	0.0218	0.0015	0.0017	0.002	0.0021	0.0327	0.0181	0.0289	0.0674	0.0178	0.1083	0.0022
14	rs1959424	41917423	0.94	0.298643641979994	0.89	0.222038712392691	0.054230411424547	0.353038067993508	0.0173	0.0221	0.0244	0.0018	0.1941	0.0023	0.0016	0.0613	0.002	0.0859	0.1352	0.0243	0.0037	0.1151	0.0218	0.0015	0.0017	0.002	0.0021	0.0327	0.0181	0.0289	0.0675	0.0178	0.1083	0.0022
14	rs76390311	41925688	0.94	0.298643641979994	0.89	0.222038712392691	0.0554349816304036	0.318985330996762	0.0171	0.022	0.0243	0.0018	0.1952	0.0023	0.0016	0.0612	0.0019	0.0866	0.1348	0.0246	0.0036	0.1147	0.0217	0.0015	0.0017	0.0019	0.0019	0.0324	0.018	0.0286	0.0677	0.0178	0.1086	0.002
14	rs17181490	41930748	0.95	0.267590046340022	0.89	0.222038712392691	0.0870848058503607	0.258847792122691	0.016	0.0217	0.0237	0.0014	0.2022	0.0023	0.0012	0.06	0.0014	0.0893	0.1328	0.0269	0.003	0.1134	0.021	0.0016	0.0017	0.0017	0.0011	0.0307	0.0172	0.0268	0.0697	0.0179	0.1099	0.0012
14	rs17112011	41931973	0.95	0.267590046340022	0.89	0.222038712392691	0.081966812205468	0.252621592306637	0.016	0.0217	0.0233	0.0014	0.2028	0.0024	0.0012	0.06	0.0014	0.0894	0.1327	0.0271	0.0029	0.1133	0.021	0.0016	0.0017	0.0017	0.001	0.0307	0.0172	0.0268	0.0697	0.0179	0.1098	0.0011
14	rs9671833	41932816	0.95	0.267590046340022	0.89	0.222038712392691	0.0776802096738393	0.237323412800166	0.016	0.0217	0.0232	0.0014	0.2031	0.0024	0.0012	0.06	0.0014	0.0894	0.1327	0.0271	0.0029	0.1133	0.021	0.0016	0.0017	0.0017	0.001	0.0307	0.0172	0.0268	0.0697	0.018	0.1098	0.0011
14	rs10147767	41933257	0.95	0.267590046340022	0.89	0.222038712392691	0.0784726964992613	0.238540435944697	0.016	0.0217	0.0232	0.0014	0.2031	0.0023	0.0012	0.06	0.0014	0.0894	0.1327	0.0271	0.0029	0.1133	0.021	0.0016	0.0017	0.0017	0.001	0.0307	0.0172	0.0268	0.0697	0.018	0.1098	0.0011
14	rs117433381	41934375	0.95	0.267590046340022	0.89	0.222038712392691	0.081671900909379	0.239094288042462	0.016	0.0217	0.0232	0.0014	0.2032	0.0023	0.0012	0.06	0.0014	0.0894	0.1327	0.0271	0.0029	0.1133	0.021	0.0016	0.0017	0.0017	0.001	0.0307	0.0172	0.0268	0.0696	0.018	0.1098	0.0011
14	rs17781246	41939907	0.95	0.267590046340022	0.89	0.222038712392691	0.0799614082789989	0.233684375168443	0.0155	0.0212	0.0229	0.0013	0.2039	0.0023	0.0011	0.0606	0.0012	0.0903	0.1333	0.027	0.0028	0.1136	0.0207	0.0015	0.0017	0.0015	9e-04	0.0302	0.0174	0.027	0.0691	0.0182	0.1097	9e-04
14	rs78906751	41946758	0.95	0.267590046340022	0.89	0.222038712392691	0.104774220740859	0.280949170924561	0.0151	0.0208	0.0227	0.0012	0.2046	0.0022	0.001	0.0612	0.0011	0.091	0.1337	0.0269	0.0027	0.1134	0.0207	0.0015	0.0017	0.0014	7e-04	0.0297	0.0176	0.0272	0.0687	0.0186	0.1096	8e-04
14	rs7148340	41948618	0.95	0.267590046340022	0.89	0.222038712392691	0.102065031917867	0.276762643611842	0.0151	0.0208	0.0227	0.0012	0.2046	0.0022	0.001	0.0612	0.001	0.0911	0.1338	0.0269	0.0027	0.1134	0.0207	0.0015	0.0016	0.0014	7e-04	0.0297	0.0177	0.0273	0.0687	0.0186	0.1095	8e-04
14	rs12878670	41952148	0.95	0.267590046340022	0.89	0.222038712392691	0.0879610314361889	0.274445166579399	0.015	0.0208	0.0227	0.0012	0.2046	0.0022	0.001	0.0612	0.001	0.0911	0.1338	0.0269	0.0027	0.1134	0.0207	0.0015	0.0017	0.0014	7e-04	0.0296	0.0177	0.0273	0.0687	0.0186	0.1095	8e-04
14	rs76258248	41970103	0.95	0.267590046340022	0.89	0.222038712392691	0.0853956744013605	0.273751096270403	0.015	0.0208	0.0228	0.0012	0.2046	0.0022	0.001	0.0613	0.001	0.0911	0.1339	0.0269	0.0027	0.1134	0.0207	0.0015	0.0017	0.0014	7e-04	0.0296	0.0177	0.0274	0.0686	0.0186	0.1095	7e-04
14	rs12892562	41972951	0.95	0.267590046340022	0.89	0.222038712392691	0.0769583084765638	0.256578203829785	0.015	0.0208	0.0228	0.0012	0.2046	0.0022	0.001	0.0613	0.001	0.091	0.1339	0.0269	0.0027	0.1134	0.0208	0.0015	0.0017	0.0014	7e-04	0.0296	0.0177	0.0274	0.0686	0.0186	0.1095	7e-04
14	rs76976898	41983588	0.95	0.267590046340022	0.89	0.222038712392691	0.0743697445458666	0.253863009859626	0.015	0.0208	0.0228	0.0012	0.2045	0.0022	0.001	0.0613	0.001	0.091	0.1339	0.0269	0.0027	0.1133	0.0208	0.0015	0.0017	0.0014	7e-04	0.0296	0.0177	0.0274	0.0687	0.0186	0.1095	7e-04
14	rs75997961	42015464	0.95	0.267590046340022	0.89	0.222038712392691	0.0716089973526232	0.247899378095038	0.0149	0.0208	0.0228	0.0012	0.2045	0.0022	0.001	0.0613	0.001	0.0911	0.1339	0.0269	0.0027	0.1132	0.0208	0.0016	0.0017	0.0014	8e-04	0.0296	0.0178	0.0274	0.0687	0.0186	0.1096	7e-04
14	rs118038709	42018683	0.95	0.267590046340022	0.89	0.222038712392691	0.0716298155175686	0.248123604624447	0.0149	0.0208	0.0228	0.0012	0.2045	0.0022	0.001	0.0613	0.001	0.0911	0.1339	0.0269	0.0027	0.1132	0.0208	0.0016	0.0017	0.0014	8e-04	0.0296	0.0178	0.0274	0.0687	0.0186	0.1096	7e-04
14	rs56158819	42026333	0.95	0.267590046340022	0.89	0.222038712392691	0.0746260284889796	0.246331596338012	0.0149	0.0207	0.0228	0.0012	0.2046	0.0022	0.001	0.0612	9e-04	0.0911	0.1339	0.0269	0.0026	0.1131	0.0209	0.0016	0.0016	0.0014	0.001	0.0296	0.0178	0.0272	0.0687	0.0186	0.1097	7e-04
14	rs61990289	42076434	0.95	0.267590046340022	0.9	0.195029827813683	0.0798050296895221	0.223635747212116	0.0147	0.0207	0.0229	0.0012	0.2051	0.0022	0.001	0.0612	9e-04	0.0911	0.1343	0.0268	0.0026	0.1124	0.0213	0.0018	0.0016	0.0014	9e-04	0.0297	0.018	0.0263	0.069	0.0186	0.1101	6e-04
14	rs117883421	42079811	0.95	0.267590046340022	0.9	0.195029827813683	0.0802523472803834	0.220714078183654	0.0147	0.0206	0.0229	0.0012	0.2051	0.0022	0.001	0.0612	9e-04	0.0911	0.1343	0.0268	0.0026	0.1123	0.0213	0.0018	0.0016	0.0014	9e-04	0.0297	0.018	0.0262	0.069	0.0186	0.1101	6e-04
14	rs77707244	42090557	0.95	0.267590046340022	0.9	0.195029827813683	0.0805215085350984	0.221902871744182	0.0147	0.0206	0.0229	0.0012	0.2051	0.0022	0.001	0.0612	8e-04	0.0911	0.1344	0.0268	0.0026	0.1123	0.0213	0.0018	0.0016	0.0014	9e-04	0.0296	0.018	0.0262	0.069	0.0186	0.1102	6e-04
14	rs116888688	42092226	0.95	0.267590046340022	0.9	0.195029827813683	0.0806563060524313	0.222119240298046	0.0147	0.0206	0.0229	0.0012	0.2051	0.0022	0.001	0.0612	8e-04	0.0911	0.1344	0.0268	0.0026	0.1123	0.0213	0.0018	0.0016	0.0014	9e-04	0.0296	0.018	0.0262	0.069	0.0186	0.1102	6e-04
14	rs116967992	42099610	0.95	0.267590046340022	0.9	0.195029827813683	0.0816492436156038	0.224503833117382	0.0147	0.0206	0.0229	0.0012	0.2052	0.0022	0.001	0.0612	8e-04	0.0911	0.1345	0.0268	0.0026	0.1123	0.0213	0.0018	0.0016	0.0014	9e-04	0.0297	0.018	0.0262	0.0689	0.0186	0.1102	6e-04
14	rs17112160	42110403	0.95	0.267590046340022	0.91	0.170469891558667	0.0820804209050102	0.227768889453881	0.0147	0.0206	0.0228	0.0012	0.2052	0.0022	0.0011	0.0612	8e-04	0.0912	0.1347	0.0268	0.0025	0.1121	0.0213	0.0019	0.0016	0.0014	9e-04	0.0297	0.018	0.0261	0.0688	0.0186	0.1103	6e-04
14	rs117032121	42122912	0.95	0.267590046340022	0.91	0.170469891558667	0.0795374092953534	0.224612420923596	0.0146	0.0206	0.0225	0.0011	0.2053	0.0022	0.0011	0.0611	8e-04	0.0912	0.135	0.0268	0.0025	0.112	0.0213	0.0019	0.0016	0.0014	9e-04	0.0297	0.0181	0.0261	0.0687	0.0187	0.1104	6e-04
14	rs10138326	42131383	0.95	0.267590046340022	0.91	0.170469891558667	0.0760674458792313	0.222119240298046	0.0146	0.0206	0.0224	0.0011	0.2053	0.0022	0.0011	0.0611	8e-04	0.0912	0.1351	0.0269	0.0026	0.112	0.0213	0.0019	0.0016	0.0014	9e-04	0.0297	0.0181	0.0261	0.0686	0.0187	0.1105	6e-04
14	rs61990312	42141445	0.95	0.267590046340022	0.91	0.170469891558667	0.072214321676954	0.217375121483188	0.0145	0.0206	0.0222	0.0012	0.2053	0.0022	0.0011	0.0609	8e-04	0.0912	0.1352	0.0269	0.0025	0.1119	0.0212	0.0019	0.0016	0.0014	9e-04	0.0298	0.0183	0.0262	0.0687	0.0187	0.1105	6e-04
14	rs117592086	42147903	0.95	0.267590046340022	0.91	0.170469891558667	0.0728229586636821	0.217052884243873	0.0145	0.0206	0.0221	0.0012	0.2054	0.0022	0.0011	0.0608	8e-04	0.0913	0.135	0.0269	0.0026	0.1119	0.0213	0.0019	0.0016	0.0014	9e-04	0.0298	0.0184	0.0262	0.0687	0.0187	0.1106	6e-04
14	rs111881130	42167696	0.95	0.267590046340022	0.91	0.170469891558667	0.0763058010022267	0.215551191397462	0.0144	0.0206	0.0219	0.0012	0.2055	0.0022	0.0011	0.0603	8e-04	0.0913	0.1342	0.0271	0.0026	0.1119	0.0215	0.0019	0.0016	0.0014	9e-04	0.0298	0.0188	0.0262	0.0689	0.0189	0.1107	6e-04
14	rs10141927	42169777	0.95	0.267590046340022	0.91	0.170469891558667	0.0759592617394603	0.215765508792263	0.0144	0.0206	0.0218	0.0012	0.2056	0.0022	0.0012	0.0601	8e-04	0.0913	0.1341	0.0271	0.0027	0.1119	0.0215	0.0019	0.0016	0.0014	9e-04	0.0298	0.0188	0.0262	0.0689	0.0189	0.1107	6e-04
14	rs61171257	42173112	0.95	0.267590046340022	0.96	0.0801626552665664	0.0693633459763689	0.209791280897878	0.0143	0.0206	0.0216	0.0012	0.2055	0.0022	0.0012	0.0598	8e-04	0.0913	0.1341	0.0271	0.0027	0.1119	0.0216	0.0019	0.0016	0.0015	9e-04	0.0299	0.019	0.0262	0.0691	0.019	0.1108	6e-04
14	rs17112197	42174445	0.95	0.267590046340022	0.96	0.0801626552665664	0.0684700164717363	0.209472802260954	0.0143	0.0206	0.0216	0.0012	0.2055	0.0022	0.0012	0.0598	8e-04	0.0913	0.1341	0.0271	0.0027	0.1119	0.0216	0.0019	0.0016	0.0015	9e-04	0.0299	0.019	0.0262	0.0691	0.019	0.1108	6e-04
14	rs72686519	42182352	0.95	0.267590046340022	0.97	0.0677063307338505	0.0662300969473666	0.208412367335258	0.0142	0.0206	0.0216	0.0012	0.2055	0.0022	0.0012	0.0597	8e-04	0.0913	0.134	0.0271	0.0028	0.1118	0.0216	0.0018	0.0016	0.0015	9e-04	0.03	0.0191	0.0262	0.0693	0.019	0.1108	6e-04
14	rs28778645	42190344	0.95	0.267590046340022	0.97	0.0677063307338505	0.0624269107267314	0.208200494923219	0.014	0.0206	0.0214	0.0012	0.2055	0.0022	0.0012	0.0596	8e-04	0.0914	0.1338	0.0271	0.0028	0.1116	0.0217	0.0017	0.0016	0.0016	9e-04	0.0301	0.0193	0.0261	0.0697	0.0191	0.1108	6e-04
14	rs17781343	42193633	0.95	0.267590046340022	0.97	0.0677063307338505	0.0634407532090753	0.209366678391859	0.0139	0.0205	0.0214	0.0012	0.2056	0.0022	0.0012	0.0596	8e-04	0.0914	0.1338	0.0271	0.0028	0.1117	0.0217	0.0017	0.0016	0.0016	9e-04	0.0301	0.0193	0.0261	0.0697	0.0191	0.1109	5e-04
14	rs116988818	42202647	0.95	0.267590046340022	0.97	0.0677063307338505	0.063826134677499	0.210747678826595	0.0139	0.0205	0.0213	0.0012	0.2057	0.0022	0.0012	0.0597	8e-04	0.0915	0.1337	0.027	0.0028	0.1116	0.0217	0.0017	0.0016	0.0016	9e-04	0.0301	0.0194	0.0261	0.0698	0.0191	0.1109	6e-04
14	rs36058907	42212292	0.96	0.238871757466757	0.97	0.0677063307338505	0.0601153610776074	0.19272363959309	0.0136	0.0205	0.0205	0.0012	0.206	0.0021	0.0012	0.0598	8e-04	0.0917	0.1334	0.0268	0.0029	0.1118	0.0216	0.0016	0.0016	0.0016	9e-04	0.0301	0.0197	0.0258	0.0705	0.0189	0.1111	6e-04
14	rs61992400	42214041	0.96	0.238871757466757	0.97	0.0677063307338505	0.058278364041622	0.190868931332259	0.0136	0.0204	0.0204	0.0012	0.206	0.0022	0.0012	0.0599	9e-04	0.0918	0.1334	0.0268	0.0029	0.1117	0.0216	0.0016	0.0016	0.0016	9e-04	0.0301	0.0197	0.0258	0.0706	0.0188	0.1111	6e-04
14	rs75672875	42219632	0.96	0.238871757466757	0.97	0.0677063307338505	0.0584239342255401	0.188917802593623	0.0136	0.0204	0.0204	0.0011	0.2061	0.0021	0.0012	0.0599	9e-04	0.0917	0.1335	0.0268	0.0029	0.1116	0.0216	0.0016	0.0016	0.0016	9e-04	0.0301	0.0198	0.0258	0.0707	0.0188	0.1111	6e-04
14	rs66697791	42229205	0.96	0.238871757466757	0.97	0.0677063307338505	0.0574100002680577	0.188712817630702	0.0135	0.0204	0.0203	0.0011	0.2062	0.0021	0.0012	0.0599	9e-04	0.0917	0.1336	0.0269	0.0029	0.1115	0.0216	0.0015	0.0016	0.0017	9e-04	0.0302	0.0198	0.0258	0.0709	0.0188	0.1111	6e-04
14	rs2084347	42239540	0.96	0.238871757466757	0.97	0.0677063307338505	0.0564078374038403	0.18493431688321	0.0135	0.0203	0.0202	0.0011	0.2062	0.0021	0.0012	0.06	9e-04	0.0915	0.1337	0.0268	0.0029	0.1115	0.0216	0.0015	0.0016	0.0017	9e-04	0.0302	0.0199	0.0258	0.071	0.0188	0.111	6e-04
14	rs12432351	42242257	0.96	0.238871757466757	0.97	0.0677063307338505	0.0560527656835669	0.183816025136893	0.0135	0.0203	0.0202	0.0011	0.2062	0.0021	0.0012	0.06	9e-04	0.0915	0.1337	0.0268	0.0029	0.1115	0.0216	0.0015	0.0016	0.0017	9e-04	0.0302	0.0199	0.0258	0.071	0.0188	0.111	7e-04
14	rs77577412	42247667	0.96	0.238871757466757	0.97	0.0677063307338505	0.0568895565699024	0.183511439987913	0.0134	0.0203	0.0201	0.0011	0.2063	0.0021	0.0012	0.06	9e-04	0.0913	0.1337	0.0269	0.0029	0.1115	0.0216	0.0015	0.0016	0.0017	9e-04	0.0302	0.02	0.0257	0.0712	0.0188	0.1111	7e-04
14	rs75648908	42251935	0.96	0.238871757466757	0.97	0.0677063307338505	0.0603383443500323	0.176253736723342	0.0133	0.0202	0.0199	0.001	0.2066	0.0021	0.0011	0.0601	9e-04	0.0908	0.1335	0.0272	0.0029	0.1115	0.0216	0.0015	0.0016	0.0017	9e-04	0.0301	0.0201	0.0255	0.0715	0.0188	0.1111	7e-04
14	rs34543976	42252132	0.96	0.238871757466757	0.97	0.0677063307338505	0.0601896281273636	0.177055151267119	0.0133	0.0202	0.0199	0.001	0.2066	0.0021	0.0011	0.0601	9e-04	0.0908	0.1335	0.0272	0.0029	0.1115	0.0216	0.0015	0.0016	0.0017	9e-04	0.0302	0.0201	0.0255	0.0715	0.0188	0.1111	7e-04
14	rs28626770	42262809	0.96	0.238871757466757	0.97	0.0677063307338505	0.0609731002146114	0.171868555336024	0.0133	0.0202	0.0198	0.001	0.2067	0.0021	0.0011	0.0601	9e-04	0.0906	0.1333	0.0273	0.003	0.1117	0.0216	0.0015	0.0016	0.0018	9e-04	0.0301	0.0201	0.0255	0.0717	0.0188	0.111	8e-04
14	rs34739344	42270133	0.96	0.238871757466757	0.98	0.0568119256469769	0.0627318426823181	0.171075384045467	0.0133	0.0202	0.0199	0.001	0.2067	0.0021	0.0011	0.0601	9e-04	0.0907	0.1333	0.0273	0.003	0.1117	0.0216	0.0015	0.0016	0.0018	9e-04	0.0301	0.0201	0.0254	0.0717	0.0188	0.111	8e-04
14	rs116864769	42286589	0.96	0.238871757466757	0.98	0.0568119256469769	0.0597819100965037	0.174554916830278	0.0131	0.0203	0.0199	0.001	0.2068	0.002	0.0011	0.0602	9e-04	0.091	0.1333	0.0274	0.0031	0.1115	0.0214	0.0015	0.0016	0.0018	0.001	0.03	0.0201	0.0253	0.0717	0.0187	0.1109	9e-04
14	rs2593763	42292463	0.96	0.238871757466757	0.98	0.0568119256469769	0.0587706303105028	0.182193574875921	0.0131	0.0203	0.0199	0.001	0.2067	0.002	0.0011	0.0603	9e-04	0.0911	0.1333	0.0274	0.0031	0.1115	0.0214	0.0015	0.0016	0.0019	0.001	0.03	0.0201	0.0253	0.0717	0.0187	0.1109	9e-04
14	rs76013786	42302326	0.96	0.238871757466757	0.98	0.0568119256469769	0.061725503581121	0.181384203457618	0.013	0.0204	0.0199	0.001	0.2069	0.002	0.0011	0.0603	9e-04	0.0911	0.1331	0.0274	0.0031	0.1114	0.0213	0.0015	0.0016	0.0019	0.001	0.03	0.0201	0.0252	0.0718	0.0187	0.1109	9e-04
14	rs10483521	42305932	0.96	0.238871757466757	0.98	0.0568119256469769	0.0618767162043558	0.185036094880622	0.013	0.0204	0.0199	0.001	0.2069	0.002	0.0011	0.0603	9e-04	0.0912	0.1331	0.0274	0.0031	0.1114	0.0213	0.0015	0.0016	0.0019	0.001	0.03	0.0201	0.0252	0.0718	0.0187	0.1109	9e-04
14	rs72668876	42309395	0.96	0.238871757466757	0.98	0.0568119256469769	0.0620471224114175	0.18188991549038	0.013	0.0204	0.0199	0.001	0.2069	0.002	0.0011	0.0603	9e-04	0.0912	0.133	0.0274	0.0031	0.1114	0.0213	0.0015	0.0016	0.0019	0.001	0.03	0.0201	0.0252	0.0718	0.0187	0.1109	9e-04
14	rs9323053	42313911	0.96	0.238871757466757	0.98	0.0568119256469769	0.0639807175108293	0.178259627940025	0.0128	0.0205	0.02	0.001	0.2071	0.002	0.0011	0.0603	9e-04	0.0913	0.133	0.0274	0.0031	0.1113	0.0212	0.0015	0.0016	0.0019	0.0011	0.0301	0.0202	0.0251	0.0718	0.0187	0.1108	9e-04
14	rs2415692	42323324	0.96	0.238871757466757	0.98	0.0568119256469769	0.0673439644383436	0.173956696920553	0.0125	0.0205	0.02	0.001	0.2074	0.0019	0.0011	0.0604	8e-04	0.0912	0.1329	0.0274	0.003	0.1111	0.021	0.0016	0.0016	0.002	0.0011	0.0302	0.0203	0.0251	0.0719	0.0186	0.1109	0.001
14	rs12147613	42327977	0.96	0.238871757466757	0.98	0.0568119256469769	0.0811743702304277	0.16870356327406	0.0123	0.0206	0.02	9e-04	0.2077	0.0018	0.001	0.0607	8e-04	0.0912	0.1329	0.0275	0.0031	0.1103	0.0208	0.0016	0.0015	0.0021	0.0012	0.0302	0.0204	0.025	0.0722	0.0186	0.1111	0.001
14	rs72670411	42328468	0.96	0.238871757466757	0.98	0.0568119256469769	0.0795819726011059	0.171670142682555	0.0122	0.0206	0.02	9e-04	0.2078	0.0018	0.001	0.0607	8e-04	0.0912	0.1329	0.0275	0.0031	0.1103	0.0208	0.0016	0.0015	0.0021	0.0012	0.0302	0.0204	0.025	0.0723	0.0186	0.1111	0.001
14	rs17181783	42328538	0.96	0.238871757466757	0.98	0.0568119256469769	0.0793148332412601	0.174854293958942	0.0122	0.0206	0.02	9e-04	0.2078	0.0018	0.001	0.0607	8e-04	0.0912	0.1329	0.0275	0.0031	0.1103	0.0208	0.0016	0.0015	0.0021	0.0012	0.0302	0.0204	0.025	0.0721	0.0186	0.1111	0.001
14	rs79165134	42336893	0.96	0.238871757466757	0.98	0.0568119256469769	0.0831303508856515	0.171075384045467	0.0121	0.0207	0.02	9e-04	0.2078	0.0017	0.001	0.0607	8e-04	0.0912	0.133	0.0275	0.0031	0.1102	0.0208	0.0016	0.0015	0.0021	0.0012	0.0301	0.0204	0.025	0.0722	0.0186	0.1112	0.001
14	rs1951886	42338095	0.96	0.238871757466757	0.98	0.0568119256469769	0.0829700281478227	0.171868555336024	0.0121	0.0207	0.02	9e-04	0.2078	0.0017	0.001	0.0607	8e-04	0.0912	0.133	0.0275	0.0031	0.1102	0.0208	0.0016	0.0015	0.0021	0.0012	0.0301	0.0204	0.025	0.0723	0.0186	0.1112	0.001
14	rs117210519	42341566	0.96	0.238871757466757	0.98	0.0568119256469769	0.0847212732206897	0.171868555336024	0.0121	0.0206	0.0201	9e-04	0.2077	0.0017	0.001	0.0607	8e-04	0.0912	0.1328	0.0274	0.0031	0.1101	0.021	0.0016	0.0015	0.0021	0.0012	0.0301	0.0204	0.025	0.0724	0.0186	0.1112	0.001
14	rs72670423	42352706	0.96	0.238871757466757	0.98	0.0568119256469769	0.0850464206132238	0.173757448789393	0.0121	0.0206	0.0201	9e-04	0.2076	0.0017	0.001	0.0607	8e-04	0.0912	0.1328	0.0274	0.0031	0.1099	0.0212	0.0016	0.0015	0.0021	0.0012	0.0301	0.0205	0.025	0.0726	0.0186	0.1111	0.001
14	rs11844131	42366483	0.96	0.238871757466757	0.98	0.0568119256469769	0.0851161983943261	0.169591640529067	0.0122	0.0206	0.0202	9e-04	0.2075	0.0017	0.001	0.0608	8e-04	0.0912	0.1327	0.0273	0.0031	0.1098	0.0213	0.0016	0.0015	0.0021	0.0012	0.0301	0.0205	0.025	0.0728	0.0186	0.1111	0.001
14	rs8005512	42375243	0.96	0.238871757466757	0.98	0.0568119256469769	0.0828785039729586	0.170283492808381	0.0122	0.0205	0.0202	9e-04	0.2074	0.0017	0.001	0.0608	8e-04	0.0912	0.1327	0.0272	0.0031	0.1097	0.0214	0.0016	0.0015	0.0022	0.0012	0.0301	0.0205	0.025	0.0729	0.0186	0.1111	0.001
14	rs184409457	42382238	0.96	0.238871757466757	0.97	0.0677063307338505	0.0829242579871079	0.170778274654062	0.0122	0.0205	0.0202	9e-04	0.2074	0.0017	0.001	0.0608	8e-04	0.0912	0.1327	0.0272	0.0031	0.1097	0.0214	0.0016	0.0015	0.0022	0.0012	0.0301	0.0205	0.025	0.0729	0.0186	0.1111	0.001
14	rs17112396	42397496	0.96	0.238871757466757	0.97	0.0677063307338505	0.083107435523993	0.169591640529067	0.0122	0.0205	0.0202	9e-04	0.2074	0.0017	0.001	0.0608	8e-04	0.0912	0.1327	0.0272	0.0031	0.1097	0.0214	0.0016	0.0015	0.0022	0.0012	0.0301	0.0205	0.0249	0.073	0.0186	0.111	0.0011
14	rs1951882	42413647	0.96	0.238871757466757	0.97	0.0677063307338505	0.0847444716990562	0.167915531392717	0.0123	0.0205	0.0201	9e-04	0.2076	0.0016	0.001	0.0605	8e-04	0.091	0.1327	0.0272	0.0031	0.1098	0.0215	0.0016	0.0015	0.0022	0.0012	0.03	0.0206	0.0249	0.0732	0.0186	0.1108	0.0011
14	rs11157257	42430719	0.96	0.238871757466757	0.97	0.0677063307338505	0.0823762750710291	0.16448313627982	0.0123	0.0204	0.0201	9e-04	0.2073	0.0016	0.001	0.0603	8e-04	0.091	0.1326	0.0272	0.0031	0.1099	0.0217	0.0016	0.0016	0.0022	0.0012	0.0301	0.0207	0.0249	0.0735	0.0186	0.1107	0.0011
14	rs116990413	42440471	0.96	0.238871757466757	0.97	0.0677063307338505	0.0828556330203888	0.163994830110435	0.0123	0.0204	0.0201	9e-04	0.2073	0.0016	0.001	0.0603	8e-04	0.091	0.1326	0.0272	0.0031	0.1099	0.0217	0.0016	0.0016	0.0022	0.0012	0.0301	0.0207	0.0249	0.0735	0.0186	0.1107	0.0011
14	rs112210092	42461618	0.96	0.238871757466757	0.97	0.0677063307338505	0.0836815314697582	0.155102107123548	0.0122	0.0203	0.0202	9e-04	0.2073	0.0019	0.001	0.0603	8e-04	0.091	0.1324	0.0271	0.003	0.1099	0.0218	0.0016	0.0016	0.0022	0.0012	0.0301	0.0208	0.0248	0.0738	0.0186	0.1105	0.0011
14	rs11847461	42462719	0.96	0.238871757466757	0.97	0.0677063307338505	0.0831761937240077	0.154910747788584	0.0122	0.0203	0.0202	9e-04	0.2073	0.0019	0.001	0.0603	8e-04	0.091	0.1324	0.0271	0.003	0.1099	0.0218	0.0016	0.0016	0.0022	0.0012	0.03	0.0208	0.0248	0.0738	0.0186	0.1104	0.0011
14	rs12588452	42485776	0.96	0.238871757466757	0.97	0.0677063307338505	0.0869904125159564	0.137856661746976	0.0119	0.0202	0.0201	9e-04	0.2067	0.0025	0.001	0.0606	8e-04	0.0912	0.1319	0.0269	0.0031	0.11	0.0221	0.0016	0.0015	0.0022	0.0012	0.03	0.021	0.0247	0.0742	0.0187	0.1101	0.001
14	rs12586326	42489816	0.96	0.238871757466757	0.97	0.0677063307338505	0.0860734865366796	0.134296993550187	0.0119	0.0202	0.0201	9e-04	0.2066	0.0025	0.001	0.0606	8e-04	0.0912	0.1318	0.0269	0.0031	0.1103	0.0221	0.0016	0.0016	0.0022	0.0012	0.03	0.0211	0.0247	0.0743	0.0187	0.1101	0.001
14	rs117200032	42491685	0.96	0.238871757466757	0.97	0.0677063307338505	0.0871792642778939	0.131672330810134	0.0118	0.0202	0.0201	9e-04	0.2066	0.0025	0.001	0.0606	8e-04	0.0912	0.1318	0.0269	0.0031	0.1102	0.0221	0.0016	0.0015	0.0022	0.0012	0.03	0.0211	0.0247	0.0743	0.0187	0.11	0.001
14	rs116920538	42499750	0.96	0.238871757466757	0.97	0.0677063307338505	0.0874156952008766	0.130591867625126	0.0117	0.0202	0.0202	9e-04	0.2065	0.0025	0.001	0.0607	8e-04	0.0913	0.1318	0.027	0.0031	0.1102	0.0222	0.0017	0.0015	0.0022	0.0012	0.03	0.0211	0.0247	0.0744	0.0187	0.1099	0.001
14	rs78072379	42500290	0.96	0.238871757466757	0.97	0.0677063307338505	0.0875103815403553	0.13077171605386	0.0117	0.0202	0.0202	9e-04	0.2065	0.0025	0.001	0.0607	8e-04	0.0913	0.1317	0.027	0.0031	0.1102	0.0222	0.0017	0.0015	0.0023	0.0012	0.03	0.0211	0.0247	0.0744	0.0187	0.1098	0.001
14	rs76146598	42502032	0.96	0.238871757466757	0.97	0.0677063307338505	0.087889778428759	0.130681780387496	0.0117	0.0202	0.0202	9e-04	0.2065	0.0025	0.001	0.0607	8e-04	0.0913	0.1317	0.027	0.0031	0.1102	0.0222	0.0017	0.0015	0.0023	0.0012	0.03	0.0211	0.0247	0.0744	0.0187	0.1098	0.001
14	rs78514595	42503364	0.96	0.238871757466757	0.97	0.0677063307338505	0.0879847905876434	0.130591867625126	0.0117	0.0202	0.0202	9e-04	0.2064	0.0025	0.001	0.0607	8e-04	0.0913	0.1317	0.027	0.0031	0.1102	0.0222	0.0017	0.0015	0.0023	0.0012	0.03	0.0211	0.0247	0.0744	0.0187	0.1098	0.001
14	rs117679501	42544120	0.97	0.212405230483542	0.97	0.0677063307338505	0.0851394657619025	0.126836312387972	0.0114	0.0201	0.0203	9e-04	0.206	0.0025	0.001	0.0609	8e-04	0.0915	0.1319	0.0271	0.0031	0.1102	0.0222	0.0017	0.0015	0.0024	0.0012	0.0302	0.0212	0.0247	0.0747	0.0187	0.1091	0.0011
14	rs17618512	42547717	0.97	0.212405230483542	0.97	0.0677063307338505	0.0803195833844247	0.131852727870306	0.0111	0.0201	0.0204	8e-04	0.2056	0.0024	0.001	0.0609	8e-04	0.0917	0.132	0.0271	0.0031	0.1108	0.0222	0.0016	0.0015	0.0025	0.0013	0.0303	0.0213	0.0246	0.075	0.0186	0.1087	0.0011
14	rs1684693	42548257	0.97	0.212405230483542	0.97	0.0677063307338505	0.0772640391208681	0.138315494553987	0.0111	0.0201	0.0204	8e-04	0.2055	0.0024	0.001	0.0608	9e-04	0.0917	0.132	0.0271	0.0031	0.1109	0.0222	0.0016	0.0015	0.0026	0.0013	0.0304	0.0213	0.0246	0.075	0.0186	0.1086	0.0011
14	rs147200574	42562745	0.97	0.212405230483542	0.97	0.0677063307338505	0.0782961407434345	0.125948150301075	0.0105	0.0202	0.0207	8e-04	0.2042	0.0024	0.001	0.061	9e-04	0.0919	0.1319	0.0272	0.0032	0.1117	0.0218	0.0016	0.0016	0.003	0.0013	0.0308	0.0213	0.0242	0.0757	0.0182	0.1082	0.0011
14	rs9888589	42563213	0.97	0.212405230483542	0.97	0.0677063307338505	0.0781198408275469	0.125948150301075	0.0105	0.0202	0.0207	8e-04	0.2042	0.0024	0.001	0.061	9e-04	0.0919	0.1319	0.0272	0.0032	0.1117	0.0218	0.0016	0.0016	0.003	0.0013	0.0308	0.0213	0.0242	0.0757	0.0182	0.1082	0.0011
14	rs35451150	42566112	0.97	0.212405230483542	0.97	0.0677063307338505	0.0791814799327762	0.124708639575844	0.0105	0.0202	0.0207	8e-04	0.2042	0.0024	0.001	0.061	9e-04	0.0919	0.1319	0.0272	0.0032	0.1118	0.0218	0.0016	0.0016	0.003	0.0013	0.0308	0.0213	0.0242	0.0758	0.0183	0.1082	0.0011
14	rs116965800	42581684	0.97	0.212405230483542	0.97	0.0677063307338505	0.0779657881904275	0.12426706791209	0.0104	0.0202	0.0207	9e-04	0.204	0.0024	0.001	0.0611	9e-04	0.0919	0.1318	0.0272	0.0032	0.1119	0.0217	0.0015	0.0016	0.003	0.0014	0.0308	0.0213	0.0241	0.0758	0.0182	0.1081	0.0012
14	rs1684674	42584645	0.97	0.212405230483542	0.97	0.0677063307338505	0.0782520417834099	0.123737955677872	0.0104	0.0202	0.0207	9e-04	0.204	0.0024	0.001	0.0611	9e-04	0.0919	0.1318	0.0272	0.0032	0.1119	0.0217	0.0015	0.0016	0.003	0.0014	0.0308	0.0213	0.0241	0.0758	0.0182	0.1081	0.0012
14	rs28550019	42592572	0.97	0.212405230483542	0.97	0.0677063307338505	0.0774390932690942	0.124973863515809	0.0104	0.0202	0.0207	9e-04	0.204	0.0024	0.001	0.0611	9e-04	0.0919	0.1318	0.0272	0.0032	0.1119	0.0217	0.0014	0.0016	0.003	0.0015	0.0308	0.0213	0.0241	0.0758	0.0182	0.1081	0.0012
14	rs76752481	42593044	0.97	0.212405230483542	0.97	0.0677063307338505	0.0775048044002531	0.124973863515809	0.0104	0.0202	0.0207	9e-04	0.204	0.0024	0.001	0.0611	9e-04	0.0919	0.1318	0.0272	0.0032	0.1119	0.0217	0.0014	0.0016	0.003	0.0015	0.0308	0.0213	0.0241	0.0758	0.0182	0.1081	0.0012
14	rs1825713	42597168	0.97	0.212405230483542	0.97	0.0677063307338505	0.0764360158135708	0.124531940636878	0.0104	0.0202	0.0207	9e-04	0.204	0.0024	0.001	0.061	9e-04	0.0919	0.1317	0.0272	0.0032	0.1119	0.0217	0.0014	0.0016	0.003	0.0015	0.0308	0.0216	0.0241	0.0758	0.0182	0.1081	0.0012
14	rs34714191	42609451	0.97	0.212405230483542	0.97	0.0677063307338505	0.0803644275292041	0.124090603306848	0.0104	0.0202	0.0208	9e-04	0.204	0.0024	0.001	0.061	9e-04	0.0918	0.1317	0.0272	0.0032	0.1119	0.0217	0.0014	0.0016	0.0031	0.0014	0.0308	0.0216	0.0241	0.0758	0.0182	0.108	0.0012
14	rs996276	42618460	0.97	0.212405230483542	0.97	0.0677063307338505	0.0827870443784986	0.125859462120879	0.0103	0.0203	0.0208	9e-04	0.204	0.0024	0.001	0.061	9e-04	0.0918	0.1317	0.0272	0.0032	0.1119	0.0218	0.0014	0.0016	0.0031	0.0014	0.0308	0.0216	0.0241	0.0758	0.0182	0.108	0.0012
14	rs7151217	42626582	0.97	0.212405230483542	0.97	0.0677063307338505	0.0931139928049207	0.130861674616815	0.0102	0.0203	0.0208	9e-04	0.2039	0.0024	0.001	0.061	9e-04	0.0919	0.1316	0.0272	0.0032	0.1119	0.0217	0.0014	0.0016	0.0032	0.0014	0.0309	0.0216	0.0241	0.0757	0.0182	0.1081	0.0012
14	rs75853107	42631415	0.97	0.212405230483542	0.97	0.0677063307338505	0.0936815405289426	0.127014223747842	0.0102	0.0203	0.0208	9e-04	0.2039	0.0024	0.001	0.061	9e-04	0.0919	0.1315	0.0272	0.0032	0.112	0.0217	0.0015	0.0016	0.0032	0.0014	0.0309	0.0216	0.0241	0.0758	0.0182	0.1081	0.0012
14	rs2415713	42635007	0.97	0.212405230483542	0.97	0.0677063307338505	0.0937309952915993	0.125327822775467	0.0102	0.0203	0.0208	9e-04	0.2039	0.0024	0.001	0.061	8e-04	0.0919	0.1315	0.0272	0.0032	0.112	0.0217	0.0015	0.0016	0.0032	0.0014	0.0309	0.0215	0.0241	0.0758	0.0182	0.1081	0.0012
14	rs61993271	42649622	0.97	0.212405230483542	0.97	0.0677063307338505	0.0926713413371399	0.125682155692457	0.0102	0.0203	0.0208	9e-04	0.2039	0.0024	0.001	0.061	9e-04	0.0919	0.1315	0.0272	0.0032	0.1121	0.0217	0.0015	0.0016	0.0032	0.0015	0.0309	0.0215	0.0241	0.0758	0.0182	0.1081	0.0012
14	rs76570744	42650332	0.97	0.212405230483542	0.97	0.0677063307338505	0.092794166587624	0.126036861781843	0.0102	0.0203	0.0209	9e-04	0.2039	0.0024	0.001	0.061	8e-04	0.0919	0.1315	0.0272	0.0032	0.1121	0.0217	0.0015	0.0016	0.0032	0.0015	0.0309	0.0215	0.0241	0.0758	0.0182	0.1081	0.0012
14	rs117963982	42652461	0.97	0.212405230483542	0.97	0.0677063307338505	0.0939289788682963	0.125948150301075	0.0102	0.0203	0.0209	9e-04	0.2039	0.0024	0.001	0.061	8e-04	0.0919	0.1315	0.0272	0.0032	0.1121	0.0217	0.0015	0.0016	0.0032	0.0015	0.0309	0.0215	0.0241	0.0758	0.0182	0.1081	0.0011
14	rs2154294	42655275	0.97	0.212405230483542	0.97	0.0677063307338505	0.0949477789559068	0.126036861781843	0.0102	0.0203	0.0209	9e-04	0.2038	0.0024	0.001	0.061	8e-04	0.092	0.1315	0.0272	0.0032	0.1121	0.0217	0.0015	0.0016	0.0032	0.0015	0.0309	0.0215	0.0241	0.0758	0.0182	0.1081	0.0011
14	rs12883360	42673762	0.97	0.212405230483542	0.97	0.0677063307338505	0.0741992054621955	0.118667049711848	0.0102	0.0203	0.0209	9e-04	0.2037	0.0025	0.001	0.0611	8e-04	0.092	0.1316	0.0272	0.0032	0.112	0.0217	0.0015	0.0016	0.0028	0.0014	0.031	0.0216	0.0241	0.0758	0.0182	0.1081	0.0011
14	rs111306060	42689992	0.97	0.212405230483542	0.97	0.0677063307338505	0.0720679058097076	0.116678387763124	0.0101	0.0204	0.0209	9e-04	0.2036	0.0025	0.001	0.0612	8e-04	0.092	0.1317	0.0272	0.0032	0.1121	0.0217	0.0015	0.0016	0.0028	0.0014	0.031	0.0216	0.0241	0.0758	0.0182	0.1082	0.0011
14	rs11157271	42698548	0.97	0.212405230483542	0.97	0.0677063307338505	0.0639033953465452	0.115302490246665	0.01	0.0204	0.0208	0.001	0.2031	0.0026	0.001	0.0613	8e-04	0.0921	0.132	0.0273	0.0031	0.1123	0.0216	0.0015	0.0016	0.0026	0.0014	0.0309	0.0215	0.0241	0.0758	0.0182	0.1082	0.0011
14	rs73322937	42698649	0.97	0.212405230483542	0.97	0.0677063307338505	0.0626555178538244	0.115216702404417	0.01	0.0204	0.0208	0.001	0.203	0.0026	0.001	0.0613	8e-04	0.0921	0.132	0.0273	0.0031	0.1124	0.0216	0.0015	0.0016	0.0026	0.0014	0.0309	0.0214	0.0241	0.0758	0.0182	0.1082	0.0011
14	rs118045886	42699666	0.97	0.212405230483542	0.97	0.0677063307338505	0.0581693446029205	0.114103670437991	0.0099	0.0204	0.0208	0.001	0.2024	0.0026	0.001	0.0615	7e-04	0.0921	0.1322	0.0273	0.0031	0.1126	0.0215	0.0016	0.0017	0.0025	0.0014	0.031	0.0214	0.0241	0.0759	0.0182	0.1082	0.001
14	rs80216615	42700702	0.97	0.212405230483542	0.97	0.0677063307338505	0.0574460092214449	0.118060459818435	0.0099	0.0204	0.0208	0.001	0.2023	0.0026	0.001	0.0615	7e-04	0.0921	0.1322	0.0273	0.0031	0.1126	0.0215	0.0016	0.0017	0.0025	0.0014	0.031	0.0214	0.0242	0.0759	0.0183	0.1082	0.001
14	rs61993292	42701765	0.97	0.212405230483542	0.97	0.0677063307338505	0.0563011589801276	0.119014199330991	0.0099	0.0205	0.0208	0.001	0.2022	0.0026	0.001	0.0615	7e-04	0.0922	0.1322	0.0273	0.0031	0.1126	0.0215	0.0016	0.0017	0.0025	0.0014	0.031	0.0214	0.0242	0.076	0.0183	0.1081	0.001
14	rs744492	42710883	0.97	0.212405230483542	0.97	0.0677063307338505	0.0595971899900357	0.121629979884351	0.0099	0.0205	0.0208	0.001	0.202	0.0026	0.001	0.0615	7e-04	0.0922	0.1322	0.0273	0.0031	0.1126	0.0215	0.0016	0.0017	0.0025	0.0014	0.031	0.0213	0.0242	0.076	0.0183	0.1081	0.001
14	rs2008965	42711651	0.97	0.212405230483542	0.97	0.0677063307338505	0.0600411547133861	0.123385683898008	0.0099	0.0205	0.0208	0.001	0.202	0.0026	0.001	0.0615	7e-04	0.0922	0.1322	0.0274	0.0031	0.1126	0.0215	0.0016	0.0017	0.0025	0.0014	0.031	0.0213	0.0242	0.0761	0.0183	0.1081	0.001
14	rs78153595	42712724	0.97	0.212405230483542	0.97	0.0677063307338505	0.063037754687477	0.131401906408815	0.0099	0.0205	0.0208	0.001	0.2019	0.0026	0.001	0.0615	7e-04	0.0922	0.1322	0.0274	0.0031	0.1126	0.0215	0.0016	0.0017	0.0025	0.0014	0.031	0.0213	0.0242	0.0761	0.0183	0.1081	0.001
14	rs78327172	42717205	0.97	0.212405230483542	0.97	0.0677063307338505	0.0744337620480462	0.146856569611535	0.0098	0.0205	0.0208	0.001	0.2014	0.0026	0.0011	0.0616	7e-04	0.0923	0.1322	0.0274	0.0031	0.1125	0.0214	0.0016	0.0018	0.0025	0.0014	0.031	0.0212	0.0243	0.0762	0.0183	0.1081	0.001
14	rs1393835	42717951	0.97	0.212405230483542	0.97	0.0677063307338505	0.073265766727941	0.120581099093761	0.0097	0.0205	0.0208	0.0011	0.201	0.0027	0.0011	0.0617	7e-04	0.0924	0.1321	0.0274	0.0032	0.1123	0.0214	0.0017	0.0019	0.0025	0.0014	0.031	0.0212	0.0243	0.0763	0.0182	0.1081	0.001
14	rs12894712	42719051	0.97	0.212405230483542	0.97	0.0677063307338505	0.0440053996748674	0.0212590172651555	0.0081	0.0206	0.0208	0.002	0.1939	0.0037	0.0018	0.0633	8e-04	0.0931	0.1318	0.0282	0.0037	0.1097	0.0212	0.0028	0.0034	0.0023	0.0014	0.0313	0.02	0.0253	0.079	0.0182	0.108	0.0016
14	rs1503275	42721463	0.95	0.267590046340022	0.97	0.0677063307338505	0.0520593305158877	0.0145937694185621	0.0074	0.0205	0.0196	0.0026	0.1891	0.0041	0.002	0.0643	8e-04	0.0937	0.132	0.0283	0.0037	0.1095	0.0207	0.0033	0.004	0.0023	0.0015	0.0307	0.02	0.0253	0.0812	0.0176	0.1095	0.0018
14	rs2129075	42727959	0.95	0.267590046340022	0.97	0.0677063307338505	0.0506062268882377	0.0142540712059596	0.0074	0.0205	0.0196	0.0026	0.189	0.0041	0.002	0.0643	8e-04	0.0937	0.132	0.0283	0.0037	0.1095	0.0207	0.0033	0.0041	0.0023	0.0015	0.0307	0.02	0.0254	0.0812	0.0176	0.1096	0.0018
14	rs4905498	42736041	0.95	0.267590046340022	0.97	0.0677063307338505	0.0488891669972862	0.0141866110233207	0.0074	0.0204	0.0196	0.0026	0.1889	0.0041	0.002	0.0644	8e-04	0.0938	0.1319	0.0283	0.0037	0.1096	0.0206	0.0034	0.0041	0.0023	0.0015	0.0308	0.0201	0.0253	0.0812	0.0176	0.1096	0.0018
14	rs34622543	42738637	0.95	0.267590046340022	0.97	0.0677063307338505	0.0487277185147827	0.0144574109197485	0.0074	0.0204	0.0196	0.0026	0.1889	0.0041	0.002	0.0644	8e-04	0.0938	0.1319	0.0283	0.0037	0.1095	0.0207	0.0034	0.0041	0.0023	0.0015	0.0307	0.0201	0.0253	0.0812	0.0177	0.1096	0.0018
14	rs1484083	42756383	0.95	0.267590046340022	0.97	0.0677063307338505	0.0497345245801633	0.0145937694185621	0.0074	0.0203	0.0196	0.0027	0.1888	0.0042	0.0022	0.0643	8e-04	0.0937	0.1316	0.0283	0.0037	0.1091	0.0208	0.0035	0.0043	0.0023	0.0015	0.0308	0.0203	0.0254	0.0811	0.0179	0.1096	0.0018
14	rs79592717	42759352	0.95	0.267590046340022	0.97	0.0677063307338505	0.0494245096223354	0.0146964572522112	0.0074	0.0203	0.0196	0.0027	0.1888	0.0042	0.0022	0.0643	8e-04	0.0936	0.1315	0.0283	0.0037	0.1091	0.0209	0.0035	0.0043	0.0022	0.0015	0.0308	0.0204	0.0254	0.081	0.0179	0.1096	0.0018
14	rs1601183	42759935	0.95	0.267590046340022	0.97	0.0677063307338505	0.0490995896967046	0.014321691290433	0.0074	0.0203	0.0196	0.0027	0.1887	0.0042	0.0022	0.0643	8e-04	0.0936	0.1315	0.0283	0.0037	0.1091	0.0209	0.0035	0.0043	0.0022	0.0015	0.0308	0.0204	0.0254	0.081	0.0179	0.1096	0.0018
14	rs8009809	42770518	0.95	0.267590046340022	0.97	0.0677063307338505	0.0470227319391993	0.01361966405766	0.0074	0.0203	0.0196	0.0027	0.1886	0.0043	0.0023	0.0643	8e-04	0.0936	0.1314	0.0283	0.0037	0.109	0.0209	0.0036	0.0043	0.0022	0.0015	0.0308	0.0204	0.0255	0.0809	0.0179	0.1095	0.0019
14	rs10136060	42778073	0.95	0.267590046340022	0.97	0.0677063307338505	0.0462711933242538	0.0133568750284817	0.0074	0.0202	0.0196	0.0027	0.1885	0.0043	0.0023	0.0643	8e-04	0.0936	0.1314	0.0283	0.0037	0.1091	0.0209	0.0036	0.0043	0.0022	0.0015	0.0308	0.0204	0.0255	0.0809	0.0179	0.1095	0.0019
14	rs79398405	42784328	0.95	0.267590046340022	0.97	0.0677063307338505	0.0462244947138217	0.0121749787339459	0.0074	0.0202	0.0196	0.0027	0.1885	0.0043	0.0023	0.0643	8e-04	0.0936	0.1314	0.0282	0.0037	0.109	0.0209	0.0036	0.0044	0.0022	0.0015	0.0308	0.0204	0.0255	0.0809	0.0179	0.1095	0.0019
14	rs2170805	42794233	0.95	0.267590046340022	0.97	0.0677063307338505	0.0456203228859758	0.0115287724297442	0.0074	0.0203	0.0196	0.0028	0.1883	0.0044	0.0024	0.0643	8e-04	0.0935	0.1315	0.0282	0.0037	0.1089	0.0208	0.0037	0.0045	0.0022	0.0016	0.0309	0.0205	0.0254	0.081	0.0177	0.1096	0.0019
14	rs74813726	42809029	0.95	0.267590046340022	0.97	0.0677063307338505	0.0472750725710471	0.0107242275523274	0.0075	0.0202	0.0194	0.0029	0.1879	0.0046	0.0026	0.0642	9e-04	0.0935	0.1315	0.028	0.0037	0.1087	0.0207	0.0038	0.0046	0.0022	0.0017	0.031	0.0205	0.0254	0.0812	0.0175	0.1097	0.0019
14	rs12433121	42811317	0.95	0.267590046340022	0.98	0.0568119256469769	0.0475441882165282	0.0103761737012099	0.0075	0.0202	0.0194	0.0029	0.1879	0.0046	0.0026	0.0642	9e-04	0.0935	0.1315	0.028	0.0037	0.1087	0.0207	0.0038	0.0047	0.0022	0.0017	0.031	0.0205	0.0254	0.0812	0.0175	0.1097	0.0019
14	rs8004909	42822116	0.95	0.267590046340022	0.97	0.0677063307338505	0.04711725241066	0.0107534968452045	0.0075	0.0202	0.0194	0.0029	0.1877	0.0047	0.0027	0.0642	9e-04	0.0935	0.1315	0.028	0.0037	0.1087	0.0207	0.0039	0.0047	0.0022	0.0017	0.0311	0.0205	0.0254	0.0813	0.0174	0.1096	0.0019
14	rs117105742	42823640	0.95	0.267590046340022	0.97	0.0677063307338505	0.0472276889657237	0.0110484281145663	0.0075	0.0202	0.0193	0.0029	0.1877	0.0047	0.0027	0.0641	9e-04	0.0935	0.1315	0.028	0.0037	0.1088	0.0206	0.0039	0.0047	0.0022	0.0017	0.0311	0.0205	0.0254	0.0813	0.0174	0.1096	0.002
14	rs76580676	42839621	0.95	0.267590046340022	0.97	0.0677063307338505	0.0458365837842245	0.011078144951507	0.0075	0.0201	0.0192	0.003	0.1872	0.0049	0.0028	0.0641	9e-04	0.0934	0.1314	0.028	0.0037	0.1091	0.0205	0.004	0.0049	0.0022	0.0017	0.0312	0.0205	0.0254	0.0814	0.0171	0.1095	0.002
14	rs2626834	42848609	0.95	0.267590046340022	0.98	0.0568119256469769	0.0452052094651867	0.00994936606218262	0.0075	0.0201	0.0191	0.003	0.1871	0.0049	0.0029	0.0641	9e-04	0.0934	0.1314	0.028	0.0037	0.1092	0.0205	0.004	0.0049	0.0022	0.0018	0.0312	0.0205	0.0254	0.0814	0.0171	0.1094	0.002
14	rs2626418	42848673	0.95	0.267590046340022	0.98	0.0568119256469769	0.0445039125464453	0.00969769318322513	0.0075	0.0201	0.0191	0.003	0.1871	0.0049	0.0029	0.0641	9e-04	0.0934	0.1314	0.028	0.0037	0.1092	0.0205	0.004	0.0049	0.0022	0.0018	0.0312	0.0205	0.0254	0.0814	0.0171	0.1094	0.002
14	rs12434791	42859517	0.95	0.267590046340022	0.98	0.0568119256469769	0.0451745629423747	0.00931278839725393	0.0075	0.0201	0.0191	0.003	0.1871	0.0049	0.0029	0.0641	9e-04	0.0934	0.1313	0.028	0.0038	0.1092	0.0204	0.0041	0.0049	0.0022	0.0018	0.0312	0.0206	0.0253	0.0814	0.0171	0.1093	0.002
14	rs2626859	42875719	0.95	0.267590046340022	0.98	0.0568119256469769	0.0379632943451165	0.0116810107217955	0.0076	0.02	0.0188	0.0032	0.1863	0.0052	0.0032	0.0643	0.001	0.0932	0.1309	0.028	0.0039	0.1097	0.0202	0.0042	0.0051	0.0024	0.0019	0.0313	0.0207	0.0252	0.0815	0.0169	0.1089	0.002
14	rs78764618	42887714	0.95	0.267590046340022	0.98	0.0568119256469769	0.0357783360565546	0.0166059957971695	0.0076	0.02	0.0186	0.0033	0.1856	0.0055	0.0034	0.0644	0.001	0.0931	0.1305	0.0281	0.004	0.1101	0.0201	0.0044	0.0052	0.0026	0.002	0.0313	0.0208	0.025	0.0816	0.0168	0.1087	0.0021
14	rs117589351	42889241	0.95	0.267590046340022	0.98	0.0568119256469769	0.0359351764017306	0.0165332135525662	0.0076	0.02	0.0186	0.0033	0.1856	0.0055	0.0034	0.0645	0.001	0.0931	0.1305	0.0281	0.004	0.1101	0.0201	0.0044	0.0052	0.0026	0.002	0.0313	0.0208	0.025	0.0816	0.0168	0.1087	0.0021
14	rs2220114	42894679	0.95	0.267590046340022	0.98	0.0568119256469769	0.0364878758164998	0.0167520334009652	0.0076	0.02	0.0186	0.0033	0.1856	0.0055	0.0034	0.0645	0.001	0.0931	0.1305	0.0281	0.004	0.1101	0.0201	0.0044	0.0052	0.0026	0.002	0.0313	0.0208	0.025	0.0816	0.0168	0.1087	0.0021
14	rs117153443	42898412	0.95	0.267590046340022	0.98	0.0568119256469769	0.0354142255330506	0.0149374574516289	0.0076	0.02	0.0185	0.0033	0.1857	0.0055	0.0034	0.0645	0.001	0.0931	0.1306	0.0281	0.004	0.1101	0.0201	0.0043	0.0052	0.0026	0.002	0.0313	0.0208	0.025	0.0816	0.0168	0.1083	0.0021
14	rs61992709	42905798	0.95	0.267590046340022	0.98	0.0568119256469769	0.0338452362905799	0.0135208170880892	0.0076	0.02	0.0185	0.0033	0.1857	0.0055	0.0034	0.0645	0.001	0.0931	0.1305	0.0281	0.004	0.1102	0.0201	0.0043	0.0052	0.0026	0.002	0.0313	0.0208	0.025	0.0816	0.0168	0.1083	0.0021
14	rs76092854	42912046	0.95	0.267590046340022	0.98	0.0568119256469769	0.0331967504919088	0.0132915793851038	0.0076	0.02	0.0185	0.0033	0.1856	0.0056	0.0035	0.0645	0.001	0.0931	0.1305	0.0281	0.004	0.1102	0.0201	0.0043	0.0052	0.0026	0.002	0.0313	0.0209	0.025	0.0816	0.0168	0.1083	0.0021
14	rs12323558	42928320	0.95	0.267590046340022	0.98	0.0568119256469769	0.0323375711788687	0.0144234210990915	0.0076	0.02	0.0185	0.0033	0.1855	0.0056	0.0035	0.0646	0.001	0.093	0.1304	0.028	0.004	0.1103	0.0201	0.0043	0.0053	0.0026	0.002	0.0312	0.0209	0.0251	0.0817	0.0168	0.1083	0.0021
14	rs118096728	42962989	0.95	0.267590046340022	0.98	0.0568119256469769	0.0299803347597878	0.019764718839607	0.0076	0.0199	0.0184	0.0034	0.1847	0.006	0.0039	0.0649	0.0011	0.0925	0.13	0.028	0.004	0.1109	0.0198	0.0044	0.0054	0.0026	0.002	0.0311	0.0211	0.0251	0.082	0.0165	0.1083	0.002
14	rs8006498	42965053	0.95	0.267590046340022	0.98	0.0568119256469769	0.0309364891251384	0.0225937199050502	0.0076	0.02	0.0184	0.0035	0.1846	0.006	0.0039	0.065	0.0011	0.0924	0.13	0.028	0.004	0.1109	0.0198	0.0044	0.0054	0.0026	0.002	0.0311	0.0212	0.0251	0.082	0.0165	0.1083	0.002
14	rs10498370	42965717	0.95	0.267590046340022	0.98	0.0568119256469769	0.0304790983717485	0.0225937199050502	0.0076	0.0199	0.0184	0.0035	0.1846	0.006	0.0039	0.065	0.0011	0.0925	0.13	0.028	0.004	0.111	0.0198	0.0044	0.0054	0.0026	0.002	0.0311	0.0212	0.0251	0.082	0.0165	0.1083	0.002
14	rs78272907	42967341	0.95	0.267590046340022	0.98	0.0568119256469769	0.02965866698393	0.0213001342230555	0.0076	0.0199	0.0184	0.0035	0.1846	0.006	0.0039	0.065	0.0011	0.0924	0.13	0.028	0.004	0.111	0.0198	0.0044	0.0054	0.0026	0.002	0.0311	0.0212	0.0252	0.082	0.0165	0.1082	0.002
14	rs12436314	42979043	0.95	0.267590046340022	0.98	0.0568119256469769	0.0306076210870092	0.0220467833097127	0.0076	0.0199	0.0184	0.0035	0.1842	0.006	0.0039	0.0651	0.0011	0.0923	0.1299	0.0278	0.004	0.1114	0.0197	0.0045	0.0054	0.0027	0.0021	0.031	0.0212	0.0252	0.0821	0.0165	0.1081	0.0021
14	rs56089214	42986518	0.95	0.267590046340022	0.98	0.0568119256469769	0.0293394407090197	0.020404430872072	0.0076	0.0199	0.0184	0.0035	0.1841	0.006	0.0039	0.0651	0.0011	0.0923	0.1298	0.0278	0.004	0.1114	0.0197	0.0045	0.0055	0.0027	0.0021	0.031	0.0213	0.0252	0.0821	0.0165	0.108	0.0021
14	rs118068735	42996808	0.95	0.267590046340022	0.98	0.0568119256469769	0.0307834930411331	0.0202034593411173	0.0077	0.0198	0.0184	0.0035	0.1842	0.0061	0.004	0.0652	0.0011	0.0923	0.1296	0.0278	0.004	0.1114	0.0197	0.0046	0.0055	0.0028	0.0021	0.0311	0.0207	0.0253	0.0822	0.0164	0.1079	0.0021
14	rs2173539	43008997	0.94	0.298643641979994	0.98	0.0568119256469769	0.0312440831074626	0.0195668380103398	0.0077	0.02	0.0185	0.0036	0.1839	0.0061	0.0041	0.0653	0.0012	0.0922	0.1291	0.0278	0.0041	0.1114	0.0197	0.0046	0.0056	0.0028	0.0021	0.031	0.0207	0.0254	0.0822	0.0164	0.1078	0.0021
14	rs10132647	43023571	0.94	0.298643641979994	0.98	0.0568119256469769	0.0319620999064458	0.0198441420362906	0.0078	0.0201	0.0185	0.0036	0.1836	0.0062	0.0042	0.0653	0.0012	0.0921	0.1284	0.0278	0.0041	0.1115	0.0198	0.0047	0.0057	0.0029	0.0022	0.031	0.0208	0.0255	0.0823	0.0164	0.1076	0.0021
14	rs78185793	43025105	0.94	0.298643641979994	0.98	0.0568119256469769	0.0317214886237559	0.0197250652650028	0.0078	0.0201	0.0185	0.0036	0.1836	0.0062	0.0042	0.0653	0.0012	0.0921	0.1284	0.0278	0.0041	0.1115	0.0198	0.0048	0.0057	0.0029	0.0022	0.031	0.0208	0.0255	0.0823	0.0163	0.1076	0.0021
14	rs17625568	43039102	0.94	0.298643641979994	0.98	0.0568119256469769	0.0305374706210098	0.0268301042016976	0.0078	0.0201	0.0185	0.0036	0.1832	0.0062	0.0043	0.0653	0.0012	0.092	0.1278	0.0278	0.0041	0.1117	0.0199	0.0048	0.0057	0.0029	0.0022	0.031	0.0208	0.0256	0.0827	0.0163	0.1075	0.0021
14	rs61991372	43041191	0.94	0.298643641979994	0.98	0.0568119256469769	0.029612913955065	0.0269220242228822	0.0078	0.0201	0.0185	0.0037	0.1832	0.0063	0.0043	0.0653	0.0012	0.092	0.1278	0.0278	0.0041	0.1117	0.0199	0.0048	0.0058	0.0029	0.0022	0.031	0.0208	0.0256	0.0826	0.0163	0.1075	0.0021
14	rs75107438	43049277	0.94	0.298643641979994	0.98	0.0568119256469769	0.0306896064775152	0.0355290906486029	0.0077	0.02	0.0185	0.0037	0.1831	0.0063	0.0043	0.0653	0.0012	0.092	0.1277	0.0278	0.0041	0.1116	0.0199	0.0048	0.0058	0.0029	0.0022	0.031	0.0208	0.0256	0.0826	0.0163	0.1075	0.0021
14	rs77699892	43051728	0.94	0.298643641979994	0.98	0.0568119256469769	0.031208482332658	0.0371677161631349	0.0078	0.02	0.0185	0.0037	0.183	0.0063	0.0043	0.0653	0.0012	0.092	0.1277	0.0277	0.0041	0.1116	0.0199	0.0049	0.0058	0.0029	0.0022	0.031	0.0208	0.0256	0.0826	0.0163	0.1075	0.0021
14	rs78729009	43069623	0.94	0.298643641979994	0.98	0.0568119256469769	0.0733714538764656	0.235777369120738	0.0079	0.0189	0.0191	0.0052	0.1743	0.0078	0.0066	0.0643	0.0022	0.0916	0.1209	0.0256	0.0045	0.1121	0.0214	0.0068	0.0076	0.0043	0.0025	0.0329	0.0229	0.0281	0.0849	0.0165	0.1039	0.0024
14	rs76692182	43074935	0.94	0.298643641979994	0.98	0.0568119256469769	0.0834286181375272	0.271902898866162	0.0079	0.0189	0.0192	0.0054	0.1731	0.0079	0.0068	0.0642	0.0023	0.0917	0.1201	0.0254	0.0046	0.112	0.0216	0.007	0.0078	0.0044	0.0026	0.033	0.0231	0.0284	0.0851	0.0165	0.1035	0.0024
14	rs9944122	43079373	0.94	0.298643641979994	0.98	0.0568119256469769	0.117899921480963	0.299072695081142	0.0079	0.019	0.0193	0.0055	0.1726	0.0079	0.0069	0.0641	0.0023	0.0918	0.1198	0.0254	0.0046	0.1119	0.0217	0.0071	0.0079	0.0045	0.0026	0.0331	0.0233	0.0285	0.0851	0.0167	0.1034	0.0024
14	rs61991414	43080797	0.94	0.298643641979994	0.98	0.0568119256469769	0.117671887708846	0.296462660939529	0.0079	0.019	0.0193	0.0055	0.1725	0.0079	0.0069	0.0641	0.0023	0.0919	0.1198	0.0254	0.0046	0.1119	0.0217	0.0071	0.0079	0.0045	0.0026	0.0331	0.0233	0.0285	0.0852	0.0167	0.1034	0.0024
14	rs10498374	43082744	0.94	0.298643641979994	0.98	0.0568119256469769	0.125369674206897	0.300618221720003	0.0079	0.019	0.0193	0.0055	0.1725	0.0079	0.0069	0.0641	0.0023	0.0919	0.1198	0.0254	0.0046	0.1119	0.0217	0.0071	0.0079	0.0045	0.0026	0.0331	0.0233	0.0285	0.0852	0.0167	0.1034	0.0024
14	rs72682260	43086637	0.94	0.298643641979994	0.98	0.0568119256469769	0.125725303005316	0.30323917236499	0.0079	0.019	0.0193	0.0055	0.1722	0.008	0.0069	0.0641	0.0023	0.092	0.1199	0.0253	0.0046	0.112	0.0216	0.0071	0.0079	0.0045	0.0026	0.0331	0.0233	0.0286	0.0853	0.0166	0.1033	0.0024
14	rs12587642	43086715	0.94	0.298643641979994	0.98	0.0568119256469769	0.125340066094402	0.303477778828455	0.0079	0.0189	0.0193	0.0055	0.1723	0.008	0.0069	0.0641	0.0023	0.092	0.1199	0.0253	0.0046	0.112	0.0216	0.0071	0.0079	0.0045	0.0026	0.0331	0.0233	0.0286	0.0853	0.0166	0.1033	0.0024
14	rs11626713	43094644	0.94	0.298643641979994	0.98	0.0568119256469769	0.0979440454870807	0.286795616918561	0.0079	0.0189	0.0192	0.0055	0.1718	0.008	0.0069	0.0641	0.0023	0.0919	0.1199	0.0253	0.0046	0.1121	0.0216	0.0071	0.0079	0.0045	0.0026	0.0331	0.0233	0.0286	0.0854	0.0167	0.1032	0.0023
14	rs75631759	43105455	0.93	0.332112317682009	0.98	0.0568119256469769	0.092941692420525	0.339148841208011	0.0081	0.0188	0.0192	0.0055	0.1681	0.008	0.0071	0.0642	0.0023	0.0914	0.1206	0.025	0.0045	0.1135	0.0218	0.0072	0.008	0.0047	0.0025	0.0335	0.0233	0.0291	0.0862	0.0172	0.1025	0.0023
14	rs117002754	43106094	0.93	0.332112317682009	0.98	0.0568119256469769	0.0929909005598602	0.338779027816849	0.0081	0.0188	0.0192	0.0055	0.1681	0.008	0.0071	0.0642	0.0023	0.0914	0.1206	0.025	0.0045	0.1135	0.0218	0.0072	0.008	0.0047	0.0025	0.0335	0.0233	0.0291	0.0862	0.0172	0.1025	0.0023
14	rs117256950	43112688	0.93	0.332112317682009	0.98	0.0568119256469769	0.0962247341469918	0.341987954409437	0.0081	0.0188	0.0192	0.0056	0.1678	0.008	0.0071	0.0642	0.0023	0.0914	0.1206	0.025	0.0045	0.1136	0.0219	0.0072	0.008	0.0047	0.0025	0.0336	0.0233	0.0291	0.0863	0.0172	0.1024	0.0023
14	rs4900462	43123041	0.93	0.332112317682009	0.98	0.0568119256469769	0.101830405160165	0.350297192764803	0.0081	0.0188	0.0192	0.0056	0.1674	0.0081	0.0071	0.0643	0.0023	0.0913	0.1206	0.025	0.0045	0.1137	0.0219	0.0072	0.0081	0.0047	0.0025	0.0336	0.0233	0.0293	0.0863	0.0173	0.1023	0.0023
14	rs117066452	43128072	0.93	0.332112317682009	0.98	0.0568119256469769	0.107177709032559	0.344957788719271	0.0081	0.0188	0.0191	0.0056	0.1672	0.0081	0.0071	0.0642	0.0023	0.0912	0.1207	0.025	0.0045	0.1138	0.0219	0.0072	0.0081	0.0048	0.0025	0.0336	0.0233	0.0294	0.0863	0.0173	0.1023	0.0023
14	rs1698542	43128138	0.93	0.332112317682009	0.98	0.0568119256469769	0.107716416707817	0.346197403457613	0.0081	0.0188	0.0191	0.0056	0.1672	0.0081	0.0071	0.0642	0.0023	0.0912	0.1207	0.025	0.0045	0.1138	0.0219	0.0072	0.0081	0.0048	0.0025	0.0336	0.0233	0.0294	0.0863	0.0173	0.1022	0.0023
14	rs17113248	43131711	0.93	0.332112317682009	0.97	0.0677063307338505	0.105066165506093	0.333123263135579	0.0081	0.0188	0.0191	0.0056	0.1672	0.0081	0.0071	0.0641	0.0023	0.0912	0.1206	0.0249	0.0045	0.1138	0.022	0.0072	0.0081	0.0049	0.0025	0.0336	0.0233	0.0294	0.0863	0.0173	0.1022	0.0023
14	rs61992795	43137218	0.94	0.298643641979994	0.97	0.0677063307338505	0.093163258464883	0.276414639466011	0.0083	0.0184	0.019	0.0056	0.1659	0.0079	0.0073	0.0628	0.0026	0.0905	0.1215	0.0251	0.0045	0.1154	0.0224	0.0072	0.0082	0.005	0.0024	0.0336	0.0227	0.0305	0.0856	0.0174	0.1025	0.0023
14	rs12590869	43140336	0.95	0.267590046340022	0.97	0.0677063307338505	0.276115495233883	0.21181203192158	0.0087	0.0174	0.0185	0.0056	0.1651	0.0076	0.0077	0.062	0.0031	0.0875	0.1233	0.0248	0.0043	0.1177	0.0232	0.0072	0.0083	0.0054	0.002	0.0338	0.0215	0.0332	0.0838	0.0176	0.103	0.0023
14	rs118119709	43159458	0.95	0.267590046340022	0.97	0.0677063307338505	0.325667930062476	0.157404973625127	0.009	0.017	0.0183	0.0056	0.1651	0.0075	0.0077	0.062	0.0032	0.0869	0.1235	0.0247	0.0043	0.1181	0.0233	0.0072	0.0083	0.0054	0.0019	0.0339	0.0212	0.0339	0.0833	0.0177	0.1032	0.0023
14	rs79500776	43160143	0.95	0.267590046340022	0.97	0.0677063307338505	0.329186446934127	0.158657391375239	0.009	0.017	0.0183	0.0056	0.1651	0.0075	0.0077	0.062	0.0032	0.0869	0.1235	0.0247	0.0043	0.1181	0.0233	0.0072	0.0083	0.0054	0.0019	0.0339	0.0211	0.0339	0.0833	0.0177	0.1032	0.0023
14	rs116520575	43162421	0.95	0.267590046340022	0.97	0.0677063307338505	0.332878984254634	0.156252030030194	0.009	0.0169	0.0182	0.0056	0.1651	0.0075	0.0077	0.062	0.0032	0.0869	0.1235	0.0247	0.0043	0.1181	0.0233	0.0072	0.0083	0.0054	0.0019	0.0339	0.0211	0.034	0.0832	0.0177	0.1032	0.0023
14	rs1698512	43166833	0.95	0.267590046340022	0.97	0.0677063307338505	0.345656828226624	0.155868386197189	0.009	0.0169	0.0182	0.0056	0.1651	0.0075	0.0077	0.062	0.0033	0.0868	0.1236	0.0247	0.0043	0.1181	0.0233	0.0072	0.0083	0.0055	0.0019	0.034	0.021	0.0341	0.0831	0.0177	0.1032	0.0023
14	rs1712701	43171423	0.95	0.267590046340022	0.97	0.0677063307338505	0.386533369878856	0.148643491774968	0.0091	0.0169	0.0182	0.0056	0.165	0.0075	0.0077	0.062	0.0033	0.0867	0.1236	0.0246	0.0043	0.1182	0.0233	0.0072	0.0083	0.0055	0.0019	0.034	0.0209	0.0343	0.0832	0.0177	0.1032	0.0023
14	rs17706018	43172782	0.95	0.267590046340022	0.97	0.0677063307338505	0.403489223364576	0.147514002725203	0.0092	0.0169	0.0181	0.0056	0.1649	0.0074	0.0078	0.0619	0.0033	0.0866	0.1236	0.0246	0.0043	0.1183	0.0233	0.0072	0.0083	0.0056	0.0019	0.034	0.0209	0.0344	0.0831	0.0178	0.1031	0.0023
14	rs1698536	43173158	0.95	0.267590046340022	0.97	0.0677063307338505	0.414977157295562	0.147232115951566	0.0092	0.0169	0.0182	0.0056	0.1649	0.0074	0.0078	0.0619	0.0033	0.0865	0.1236	0.0245	0.0043	0.1184	0.0233	0.0072	0.0083	0.0056	0.0019	0.034	0.0209	0.0343	0.0831	0.0178	0.103	0.0023
14	rs1712722	43175297	0.95	0.267590046340022	0.97	0.0677063307338505	0.417397986553619	0.147890154095013	0.0093	0.0169	0.0182	0.0056	0.1649	0.0074	0.0078	0.0619	0.0033	0.0865	0.1237	0.0245	0.0043	0.1184	0.0233	0.0072	0.0083	0.0056	0.0019	0.034	0.0208	0.0343	0.0831	0.0178	0.103	0.0023
14	rs149443416	43178251	0.95	0.267590046340022	0.96	0.0801626552665664	0.429256024631031	0.148926348600194	0.0092	0.0168	0.0181	0.0056	0.165	0.0074	0.0078	0.0619	0.0033	0.0865	0.1237	0.0245	0.0043	0.1184	0.0233	0.0072	0.0083	0.0056	0.0019	0.034	0.0208	0.0343	0.0831	0.0178	0.103	0.0023
14	rs76248390	43180076	0.95	0.267590046340022	0.96	0.0801626552665664	0.432892615857779	0.149303791932718	0.0092	0.0168	0.0181	0.0056	0.165	0.0074	0.0078	0.0619	0.0033	0.0865	0.1238	0.0245	0.0043	0.1185	0.0233	0.0072	0.0083	0.0056	0.0018	0.034	0.0208	0.0343	0.0831	0.0178	0.1029	0.0023
14	rs1777077	43188910	0.95	0.267590046340022	0.95	0.0943132253134139	0.993642461792904	0.156347993447435	0.0092	0.0168	0.0181	0.0056	0.1651	0.0074	0.0078	0.0619	0.0039	0.0866	0.1239	0.0245	0.0044	0.1167	0.0233	0.0072	0.0083	0.0058	0.0018	0.034	0.021	0.0344	0.0833	0.0179	0.1031	0.0022
14	rs1698517	43188972	0.95	0.267590046340022	0.95	0.0943132253134139	0.962852913227271	0.155293550685093	0.0092	0.0168	0.0181	0.0056	0.1651	0.0074	0.0078	0.0619	0.0039	0.0866	0.1239	0.0244	0.0044	0.1167	0.0233	0.0072	0.0083	0.0057	0.0018	0.034	0.0211	0.0345	0.0833	0.0179	0.1033	0.0022
14	rs1698527	43199157	0.97	0.212405230483542	0.95	0.0943132253134139	1.26634775030037	0.133752393892403	0.0106	0.0157	0.0168	0.005	0.1632	0.0056	0.0064	0.0626	0.0036	0.0886	0.1291	0.0214	0.0031	0.1234	0.0227	0.0056	0.0072	0.0056	0.0014	0.0353	0.0212	0.0366	0.0782	0.0177	0.1061	0.0016
14	rs17113393	43200986	0.97	0.212405230483542	0.95	0.0943132253134139	1.27455632404058	0.0784605750124373	0.0106	0.0155	0.017	0.0049	0.1632	0.0055	0.0062	0.0624	0.0036	0.0887	0.1298	0.0213	0.0031	0.1237	0.0227	0.0055	0.0071	0.0056	0.0014	0.0352	0.0209	0.0365	0.0776	0.0176	0.1071	0.0016
14	rs17633467	43201156	0.97	0.212405230483542	0.94	0.110289943288055	1.28202765098707	0.0756067560778512	0.0106	0.0155	0.017	0.0049	0.1632	0.0055	0.0062	0.0624	0.0036	0.0888	0.1298	0.0213	0.0031	0.1238	0.0227	0.0054	0.0071	0.0056	0.0014	0.0352	0.0209	0.0365	0.0776	0.0176	0.1072	0.0016
14	rs79316751	43201160	0.97	0.212405230483542	0.94	0.110289943288055	1.27729702380987	0.0762614879656374	0.0106	0.0155	0.0171	0.0049	0.1633	0.0055	0.0062	0.0624	0.0036	0.0888	0.1298	0.0213	0.0031	0.1238	0.0227	0.0054	0.0071	0.0056	0.0014	0.0352	0.0209	0.0365	0.0776	0.0176	0.1072	0.0016
14	rs17113420	43205645	0.97	0.212405230483542	0.94	0.110289943288055	1.2982567777157	0.0810582822074278	0.0106	0.0154	0.0171	0.0049	0.1632	0.0055	0.0062	0.0623	0.0036	0.0888	0.1299	0.0213	0.0031	0.1238	0.0227	0.0054	0.0071	0.0056	0.0014	0.0352	0.0208	0.0365	0.0774	0.0176	0.1074	0.0016
14	rs73338498	43218999	0.97	0.212405230483542	0.95	0.0943132253134139	1.30768807913681	0.119622631300786	0.0106	0.0152	0.0172	0.0049	0.1633	0.0055	0.0061	0.0622	0.0036	0.0894	0.13	0.0214	0.003	0.1236	0.0228	0.0054	0.007	0.0057	0.0014	0.0352	0.0208	0.0366	0.0771	0.0177	0.1074	0.0016
14	rs1712718	43230909	0.97	0.212405230483542	0.94	0.110289943288055	0.975392784014529	0.14958709986727	0.0104	0.0163	0.017	0.0041	0.1641	0.0048	0.0052	0.0612	0.0031	0.0905	0.1315	0.0217	0.004	0.126	0.0228	0.0049	0.0059	0.0049	0.0011	0.0355	0.0208	0.036	0.0762	0.0181	0.1071	0.001
14	rs1698487	43234230	0.97	0.212405230483542	0.94	0.110289943288055	0.938225314274142	0.067793837675817	0.0104	0.0164	0.0171	0.0041	0.1642	0.0048	0.0052	0.0612	0.0031	0.0905	0.1316	0.0217	0.004	0.126	0.0228	0.0049	0.0059	0.0049	0.0011	0.0355	0.0208	0.036	0.0762	0.0181	0.1072	9e-04
14	rs118148837	43237546	0.97	0.212405230483542	0.94	0.110289943288055	0.934716765578024	0.0485304296482857	0.0104	0.0163	0.017	0.0041	0.1644	0.0048	0.0052	0.0611	0.0031	0.0904	0.1315	0.0217	0.004	0.1261	0.0228	0.0049	0.0059	0.0049	0.0011	0.0354	0.0208	0.036	0.0762	0.0182	0.1072	9e-04
14	rs146111065	43245368	0.97	0.212405230483542	0.94	0.110289943288055	0.925636758525782	0.0457980619127891	0.0104	0.0163	0.017	0.0041	0.1646	0.0048	0.0052	0.0611	0.0031	0.0903	0.1315	0.0217	0.004	0.1261	0.0228	0.0049	0.0059	0.0049	0.0011	0.0354	0.0207	0.0361	0.0762	0.0183	0.1072	9e-04
14	rs61992823	43247586	0.97	0.212405230483542	0.94	0.110289943288055	0.931297024033009	0.0455637695856857	0.0104	0.0163	0.017	0.0041	0.1645	0.0048	0.0052	0.0611	0.0031	0.0903	0.1316	0.0217	0.004	0.1261	0.0228	0.0049	0.0059	0.0049	0.0011	0.0354	0.0207	0.0361	0.0762	0.0183	0.1072	9e-04
14	rs113080964	43255726	0.97	0.212405230483542	0.95	0.0943132253134139	0.933131359439987	0.0443424760554932	0.0104	0.0163	0.017	0.0041	0.1645	0.0048	0.0052	0.0612	0.0031	0.0903	0.1316	0.0217	0.004	0.1261	0.0228	0.0049	0.0059	0.0049	0.0011	0.0354	0.0207	0.0361	0.0762	0.0183	0.1072	9e-04
14	rs7157601	43270560	0.97	0.212405230483542	0.95	0.0943132253134139	0.889115502646752	0.0629408148667153	0.0104	0.0162	0.017	0.0041	0.165	0.0048	0.0052	0.0611	0.0031	0.0902	0.1318	0.0216	0.0038	0.1262	0.0228	0.0049	0.0059	0.0048	0.001	0.0354	0.0207	0.036	0.0762	0.0183	0.1072	9e-04
14	rs4906157	43275797	0.98	0.188103243221556	0.95	0.0943132253134139	0.763067594039016	0.0626719286042323	0.0107	0.0163	0.0164	0.0036	0.166	0.0044	0.0047	0.0617	0.0029	0.0902	0.1319	0.0218	0.0036	0.1252	0.023	0.0045	0.0052	0.0045	9e-04	0.036	0.0212	0.0357	0.0756	0.0185	0.1094	8e-04
14	rs117575962	43276784	0.98	0.188103243221556	0.95	0.0943132253134139	0.734069084811196	0.0846763759828098	0.0107	0.0162	0.0163	0.0035	0.1665	0.0043	0.0045	0.0617	0.0029	0.09	0.1319	0.022	0.0035	0.1253	0.023	0.0044	0.0051	0.0044	9e-04	0.0361	0.0212	0.0357	0.0756	0.0186	0.1096	8e-04
14	rs17113525	43277268	0.98	0.188103243221556	0.95	0.0943132253134139	0.711272017573792	0.0862026536973973	0.0107	0.0162	0.0163	0.0035	0.1666	0.0042	0.0045	0.0618	0.0029	0.0899	0.1318	0.022	0.0034	0.1253	0.0231	0.0043	0.005	0.0044	9e-04	0.0362	0.0213	0.0357	0.0755	0.0186	0.1097	8e-04
14	rs17113537	43290584	0.98	0.188103243221556	0.95	0.0943132253134139	0.767820528713024	0.110535943064983	0.0107	0.0162	0.0163	0.0035	0.1668	0.0041	0.0045	0.0618	0.0029	0.0897	0.1318	0.0221	0.0034	0.1253	0.0231	0.0043	0.005	0.0046	9e-04	0.0362	0.0213	0.0356	0.0755	0.0186	0.1097	8e-04
14	rs2415769	43290849	0.98	0.188103243221556	0.95	0.0943132253134139	0.772740283301631	0.108097900011537	0.0107	0.0162	0.0163	0.0035	0.1668	0.0041	0.0045	0.0619	0.0029	0.0897	0.1318	0.0221	0.0034	0.1253	0.0231	0.0043	0.005	0.0046	9e-04	0.0362	0.0213	0.0356	0.0755	0.0186	0.1097	8e-04
14	rs10136148	43292377	0.98	0.188103243221556	0.95	0.0943132253134139	0.790844355595455	0.110873859212413	0.0107	0.0162	0.0163	0.0035	0.1668	0.0041	0.0045	0.0619	0.0029	0.0897	0.1318	0.0221	0.0034	0.1252	0.0232	0.0043	0.005	0.0046	9e-04	0.0362	0.0213	0.0357	0.0754	0.0186	0.1096	7e-04
14	rs78881666	43311291	0.98	0.188103243221556	0.95	0.0943132253134139	0.831166391835149	0.144423980149105	0.0107	0.0162	0.0163	0.0035	0.1667	0.0041	0.0045	0.0619	0.0028	0.0897	0.1318	0.0221	0.0034	0.1252	0.0232	0.0043	0.005	0.0045	9e-04	0.0362	0.0213	0.0356	0.0754	0.0187	0.1096	7e-04
14	rs12884559	43321516	0.98	0.188103243221556	0.95	0.0943132253134139	0.782620805655488	0.0697490304013639	0.0107	0.0161	0.0163	0.0034	0.1665	0.0041	0.0044	0.062	0.0028	0.0897	0.132	0.0221	0.0033	0.1252	0.0233	0.0043	0.0049	0.0045	9e-04	0.0362	0.0213	0.0356	0.0754	0.0187	0.1097	7e-04
14	rs17113559	43323756	0.99	0.165875049708709	0.95	0.0943132253134139	0.338406129967026	0.0357911070977267	0.0107	0.0156	0.0164	0.0033	0.1649	0.0038	0.0042	0.0624	0.0025	0.0892	0.1332	0.0228	0.003	0.1259	0.0237	0.0041	0.0046	0.0041	8e-04	0.0364	0.0213	0.036	0.0752	0.0194	0.1107	7e-04
14	rs10142776	43324567	0.99	0.165875049708709	0.95	0.0943132253134139	0.14326073246988	0.0877398470770927	0.0107	0.0152	0.0162	0.0031	0.1641	0.0036	0.0038	0.0625	0.0022	0.0885	0.1343	0.0232	0.0027	0.1267	0.0241	0.0039	0.0041	0.0038	9e-04	0.0373	0.021	0.0361	0.0751	0.0193	0.1116	8e-04
14	rs111988960	43324668	0.99	0.165875049708709	0.95	0.0943132253134139	0.12910417579191	0.0823323880694233	0.0107	0.0151	0.0162	0.003	0.164	0.0036	0.0038	0.0624	0.0021	0.0884	0.1349	0.0232	0.0026	0.1268	0.0241	0.0039	0.0041	0.0038	9e-04	0.0373	0.021	0.0362	0.0749	0.0193	0.1118	8e-04
14	rs17113565	43324804	1	0.145626599290586	0.95	0.0943132253134139	0.114255822828083	0.0798664920361935	0.0106	0.015	0.0162	0.003	0.164	0.0036	0.0037	0.0623	0.0021	0.0882	0.1354	0.0233	0.0026	0.1268	0.0241	0.0038	0.004	0.0037	9e-04	0.0372	0.021	0.0362	0.0749	0.0193	0.112	8e-04
14	rs73335863	43325953	1	0.145626599290586	0.95	0.0943132253134139	0.0586610002498406	0.104769529533759	0.0108	0.0146	0.016	0.0028	0.1631	0.0033	0.0035	0.0622	0.002	0.0874	0.1367	0.0238	0.0023	0.1271	0.0246	0.0037	0.0037	0.0035	0.001	0.0373	0.021	0.0362	0.0754	0.0194	0.1126	9e-04
14	rs1037295	43328321	0.99	0.165875049708709	0.95	0.0943132253134139	0.0528899513704465	0.420966422415988	0.0118	0.0141	0.0158	0.0025	0.1619	0.003	0.0032	0.0615	0.0018	0.0866	0.1383	0.0243	0.0019	0.1272	0.0251	0.0033	0.0031	0.0033	0.0011	0.0376	0.0211	0.0364	0.0762	0.0192	0.1134	0.001
14	rs7143463	43336748	0.99	0.165875049708709	0.95	0.0943132253134139	0.0323011008984632	0.233244511818629	0.0118	0.0141	0.0158	0.0025	0.1619	0.003	0.0032	0.0615	0.0018	0.0866	0.1383	0.0244	0.0019	0.1272	0.0252	0.0033	0.0031	0.0033	0.0011	0.0376	0.0211	0.0364	0.0763	0.0192	0.1134	0.001
14	rs61991297	43338571	0.99	0.165875049708709	0.95	0.0943132253134139	0.0237163785177739	0.195828285934303	0.0119	0.0141	0.0158	0.0025	0.1619	0.003	0.0032	0.0615	0.0018	0.0866	0.1384	0.0244	0.0019	0.1273	0.0252	0.0033	0.0031	0.0031	0.0011	0.0376	0.0211	0.0364	0.0763	0.0192	0.1135	0.001
14	rs116436141	43347820	0.99	0.165875049708709	0.95	0.0943132253134139	0.0175247493370482	0.143492290886994	0.0119	0.0141	0.0159	0.0025	0.162	0.003	0.0032	0.0616	0.0018	0.0866	0.1385	0.0244	0.0019	0.1273	0.0253	0.0033	0.0031	0.0028	0.0011	0.0376	0.0211	0.0364	0.0763	0.0192	0.1135	0.001
14	rs4906233	43348275	0.99	0.165875049708709	0.95	0.0943132253134139	0.0172519220374727	0.140802799448455	0.0119	0.0141	0.0159	0.0025	0.162	0.003	0.0032	0.0616	0.0018	0.0866	0.1386	0.0244	0.0019	0.1273	0.0253	0.0033	0.0031	0.0027	0.0011	0.0376	0.0211	0.0364	0.0763	0.0192	0.1134	0.001
14	rs11847999	43348511	0.99	0.165875049708709	0.95	0.0943132253134139	0.0160075048934514	0.140802799448455	0.0119	0.0141	0.0159	0.0025	0.162	0.003	0.0032	0.0616	0.0017	0.0866	0.1386	0.0244	0.0019	0.1273	0.0253	0.0034	0.0031	0.0027	0.0011	0.0377	0.0211	0.0364	0.0763	0.0192	0.1133	0.001
14	rs7146781	43351184	0.99	0.165875049708709	0.95	0.0943132253134139	0.0133815360701951	0.151955488423524	0.0119	0.0141	0.016	0.0024	0.1621	0.003	0.0032	0.0616	0.0017	0.0867	0.1386	0.0245	0.0019	0.1274	0.025	0.0034	0.0031	0.0025	0.0011	0.0377	0.0212	0.0362	0.0763	0.0192	0.1134	0.0011
14	rs117517688	43353756	0.99	0.165875049708709	0.95	0.0943132253134139	0.0156726772989414	0.150532852689932	0.0119	0.0141	0.0159	0.0024	0.1621	0.003	0.0032	0.0616	0.0017	0.0865	0.1387	0.0245	0.0019	0.1274	0.025	0.0036	0.0031	0.0025	0.0011	0.0377	0.0212	0.0362	0.0763	0.0192	0.1134	0.0011
14	rs75765467	43361261	0.99	0.165875049708709	0.95	0.0943132253134139	0.0159123507664611	0.137673284872063	0.0119	0.0141	0.0159	0.0024	0.162	0.003	0.0032	0.0616	0.0017	0.0864	0.1389	0.0245	0.0019	0.1273	0.0249	0.0036	0.0031	0.0024	0.0011	0.0378	0.0213	0.0362	0.0764	0.0192	0.1135	0.001
14	rs1667649	43361326	0.99	0.165875049708709	0.95	0.0943132253134139	0.0156654562628906	0.13675774220584	0.0119	0.0141	0.0159	0.0024	0.162	0.003	0.0032	0.0616	0.0017	0.0865	0.1389	0.0245	0.0019	0.1271	0.0249	0.0036	0.0031	0.0024	0.0011	0.0378	0.0213	0.0362	0.0764	0.0192	0.1135	0.0011
14	rs17706911	43389329	0.99	0.165875049708709	0.95	0.0943132253134139	0.0156005772748197	0.113847400842463	0.0122	0.0141	0.0156	0.0023	0.1621	0.0027	0.003	0.0617	0.0016	0.0847	0.1412	0.0244	0.0016	0.1266	0.0248	0.0034	0.003	0.0021	0.0011	0.0386	0.0214	0.0361	0.0766	0.019	0.1143	0.0011
14	rs1619153	43389751	0.99	0.165875049708709	0.95	0.0943132253134139	0.0152366665811476	0.112569348639354	0.0122	0.0141	0.0156	0.0023	0.1621	0.0027	0.003	0.0618	0.0016	0.0848	0.1411	0.0244	0.0016	0.1267	0.0248	0.0034	0.003	0.0021	0.0011	0.0386	0.0214	0.0361	0.0766	0.019	0.1143	0.0011
14	rs75551952	43391953	0.99	0.165875049708709	0.95	0.0943132253134139	0.0152225245098171	0.111212169962147	0.0122	0.0141	0.0156	0.0023	0.1621	0.0027	0.003	0.0618	0.0016	0.0847	0.1411	0.0244	0.0016	0.1267	0.0248	0.0034	0.003	0.0021	0.0011	0.0386	0.0214	0.0361	0.0766	0.019	0.1144	0.0011
14	rs2415774	43392593	0.99	0.165875049708709	0.95	0.0943132253134139	0.0152862402465796	0.109356351537263	0.0122	0.0141	0.0156	0.0023	0.1621	0.0027	0.003	0.0618	0.0016	0.0847	0.1411	0.0244	0.0016	0.1267	0.0248	0.0034	0.003	0.0022	0.0011	0.0386	0.0214	0.0361	0.0766	0.019	0.1144	0.0011
14	rs67899583	43394790	0.99	0.165875049708709	0.95	0.0943132253134139	0.0156871267324018	0.107429017812286	0.0122	0.0141	0.0157	0.0023	0.1621	0.0027	0.003	0.0618	0.0016	0.0847	0.1412	0.0244	0.0016	0.1266	0.0249	0.0034	0.003	0.0022	0.0011	0.0387	0.0214	0.0361	0.0766	0.019	0.1143	0.0011
14	rs74759472	43394821	0.99	0.165875049708709	0.95	0.0943132253134139	0.015180156461181	0.109104213789903	0.0122	0.0141	0.0156	0.0023	0.1621	0.0027	0.003	0.0618	0.0016	0.0847	0.1412	0.0244	0.0016	0.1267	0.0249	0.0034	0.003	0.0022	0.0011	0.0387	0.0214	0.0361	0.0766	0.019	0.1144	0.0011
14	rs4462510	43421852	0.99	0.165875049708709	0.95	0.0943132253134139	0.0161399475213567	0.103696486231095	0.0123	0.0141	0.0158	0.0023	0.1618	0.0027	0.0029	0.0619	0.0016	0.0843	0.1418	0.0245	0.0016	0.1263	0.0251	0.0034	0.0029	0.0022	0.0012	0.0388	0.0214	0.0362	0.0765	0.019	0.1141	0.0011
14	rs2255461	43422908	0.99	0.165875049708709	0.95	0.0943132253134139	0.0145345358745513	0.102217816294726	0.0123	0.0141	0.0157	0.0022	0.1618	0.0027	0.0029	0.0619	0.0016	0.0843	0.1418	0.0245	0.0015	0.1262	0.0251	0.0034	0.0029	0.0022	0.0012	0.0388	0.0214	0.0362	0.0765	0.0189	0.1141	0.0012
14	rs8009867	43430845	0.99	0.165875049708709	0.95	0.0943132253134139	0.0143983924661465	0.106345498243256	0.0123	0.0141	0.0157	0.0022	0.1618	0.0027	0.0029	0.0619	0.0016	0.0842	0.1419	0.0245	0.0015	0.1261	0.0251	0.0034	0.0029	0.0022	0.0012	0.0388	0.0214	0.0362	0.0766	0.0189	0.1141	0.0012
14	rs75577640	43433965	0.99	0.165875049708709	0.95	0.0943132253134139	0.0143036559559778	0.103943731717175	0.0123	0.0141	0.0157	0.0022	0.1616	0.0027	0.0029	0.062	0.0016	0.0841	0.142	0.0245	0.0015	0.1261	0.0251	0.0034	0.0029	0.0022	0.0012	0.0389	0.0214	0.0361	0.0767	0.0189	0.1141	0.0012
14	rs17113725	43434805	0.99	0.165875049708709	0.96	0.0801626552665664	0.0141088870833373	0.103449469081106	0.0123	0.0141	0.0157	0.0022	0.1616	0.0027	0.0029	0.0621	0.0016	0.0841	0.142	0.0245	0.0015	0.1261	0.0251	0.0034	0.0029	0.0022	0.0012	0.0389	0.0214	0.0361	0.0767	0.0189	0.1141	0.0012
14	rs1562720	43435488	0.99	0.165875049708709	0.96	0.0801626552665664	0.0140488436182265	0.102956120694023	0.0123	0.0141	0.0157	0.0022	0.1616	0.0027	0.0029	0.0621	0.0016	0.0841	0.142	0.0245	0.0015	0.126	0.0251	0.0034	0.0029	0.0022	0.0012	0.0389	0.0214	0.0361	0.0767	0.0189	0.1141	0.0012
14	rs78670976	43454468	0.99	0.165875049708709	0.96	0.0801626552665664	0.0130947577776725	0.106262326084331	0.0123	0.0141	0.0157	0.0023	0.1615	0.0027	0.0029	0.0622	0.0016	0.0836	0.1424	0.0245	0.0015	0.126	0.0251	0.0034	0.0029	0.0022	0.0012	0.0388	0.0215	0.0358	0.0769	0.0189	0.1142	0.0012
14	rs11626413	43460753	0.99	0.165875049708709	0.96	0.0801626552665664	0.0215464784772966	0.135844440998802	0.0122	0.0143	0.016	0.0021	0.1614	0.0026	0.0027	0.0636	0.0016	0.0809	0.1449	0.0245	0.0013	0.125	0.0253	0.0032	0.0028	0.002	0.0013	0.0392	0.0215	0.0349	0.0772	0.0189	0.1148	0.0013
14	rs1999282	43463959	0.99	0.165875049708709	0.94	0.110289943288055	0.0217200829356221	0.13611819557859	0.0122	0.0143	0.016	0.0021	0.1614	0.0026	0.0027	0.0636	0.0016	0.0809	0.1449	0.0245	0.0013	0.125	0.0253	0.0032	0.0028	0.002	0.0013	0.0392	0.0215	0.0349	0.0772	0.0189	0.1148	0.0013
14	rs10142238	43471987	0.99	0.165875049708709	0.94	0.110289943288055	0.0228684389947096	0.13611819557859	0.0122	0.0144	0.016	0.0021	0.1614	0.0025	0.0027	0.0637	0.0016	0.0807	0.145	0.0245	0.0013	0.125	0.0254	0.0032	0.0028	0.002	0.0013	0.0392	0.0215	0.0348	0.0772	0.0189	0.1148	0.0013
14	rs74049879	43489109	0.98	0.188103243221556	0.94	0.110289943288055	0.0299572773353642	0.14958709986727	0.0122	0.0144	0.0161	0.0022	0.1615	0.0025	0.0027	0.064	0.0016	0.0803	0.1456	0.0245	0.0012	0.1245	0.0261	0.003	0.0028	0.002	0.0013	0.0393	0.0215	0.0346	0.0771	0.0187	0.1149	0.0013
14	rs80256019	43492809	0.98	0.188103243221556	0.94	0.110289943288055	0.0313272624761411	0.149115027303675	0.0122	0.0144	0.0161	0.0022	0.1615	0.0025	0.0027	0.064	0.0016	0.0802	0.1457	0.0245	0.0012	0.1244	0.0262	0.003	0.0028	0.002	0.0013	0.0392	0.0214	0.0346	0.0771	0.0187	0.1149	0.0013
14	rs113859148	43500449	0.98	0.188103243221556	0.94	0.110289943288055	0.032961985225597	0.14958709986727	0.0122	0.0145	0.0161	0.0021	0.1615	0.0025	0.0026	0.064	0.0016	0.0802	0.1458	0.0245	0.0012	0.1244	0.0263	0.003	0.0028	0.002	0.0013	0.0392	0.0214	0.0346	0.0771	0.0186	0.1149	0.0013
14	rs17634864	43503419	0.98	0.188103243221556	0.94	0.110289943288055	0.0340213277874154	0.149681578749105	0.0122	0.0145	0.0161	0.0021	0.1615	0.0025	0.0026	0.064	0.0016	0.0802	0.1458	0.0245	0.0012	0.1244	0.0263	0.003	0.0028	0.0019	0.0013	0.0392	0.0214	0.0346	0.0771	0.0186	0.1149	0.0013
14	rs73332500	43517217	0.98	0.188103243221556	0.94	0.110289943288055	0.0340969908129462	0.150059708613022	0.0122	0.0145	0.0162	0.0021	0.1615	0.0025	0.0026	0.064	0.0016	0.0801	0.1459	0.0245	0.0012	0.1243	0.0264	0.003	0.0027	0.002	0.0013	0.0393	0.0214	0.0346	0.0771	0.0186	0.1148	0.0013
14	rs2488883	43520772	0.98	0.188103243221556	0.94	0.110289943288055	0.0392146258426867	0.174455164014898	0.0121	0.0145	0.0162	0.0021	0.1616	0.0026	0.0026	0.0641	0.0015	0.08	0.1463	0.0244	0.0011	0.1244	0.0269	0.0028	0.0027	0.002	0.0012	0.0395	0.0212	0.0345	0.0773	0.0184	0.1146	0.0011
14	rs2488893	43522403	0.98	0.188103243221556	0.94	0.110289943288055	0.0401539049473322	0.177255701343504	0.012	0.0145	0.0162	0.0021	0.1616	0.0026	0.0026	0.0641	0.0015	0.08	0.1464	0.0244	0.0011	0.1245	0.0269	0.0028	0.0027	0.002	0.0012	0.0395	0.0212	0.0345	0.0773	0.0184	0.1146	0.0011
14	rs10133645	43529329	0.98	0.188103243221556	0.94	0.110289943288055	0.0439452338609153	0.189738499501101	0.012	0.0146	0.0162	0.0021	0.1617	0.0026	0.0026	0.0641	0.0015	0.0799	0.1463	0.0244	0.0011	0.1246	0.0269	0.0028	0.0027	0.002	0.0012	0.0396	0.0212	0.0345	0.0772	0.0184	0.1147	0.001
14	rs8014461	43570234	0.98	0.188103243221556	0.94	0.110289943288055	0.0460380203226116	0.201668190340781	0.0119	0.0146	0.0162	0.0021	0.1618	0.0026	0.0026	0.0641	0.0015	0.0798	0.1465	0.0243	0.0011	0.1247	0.0271	0.0028	0.0027	0.002	0.0011	0.0398	0.0211	0.0344	0.0773	0.0184	0.1146	0.001
14	rs2807784	43599837	0.98	0.188103243221556	0.94	0.110289943288055	0.0516054060659365	0.214159840419242	0.0119	0.0146	0.0162	0.0021	0.1618	0.0026	0.0026	0.0641	0.0015	0.0798	0.1465	0.0243	0.0011	0.1247	0.0272	0.0027	0.0027	0.002	0.0011	0.0399	0.021	0.0343	0.0773	0.0184	0.1146	9e-04
14	rs17113911	43601669	0.98	0.188103243221556	0.93	0.128223312274834	0.0510375912959702	0.209366678391859	0.0119	0.0146	0.0163	0.0021	0.1618	0.0026	0.0026	0.0641	0.0015	0.0799	0.1467	0.0243	0.0011	0.1248	0.0272	0.0027	0.0027	0.002	0.0011	0.0399	0.021	0.0343	0.0768	0.0184	0.1146	9e-04
14	rs2807790	43607353	0.98	0.188103243221556	0.93	0.128223312274834	0.0508381938257606	0.208200494923219	0.0119	0.0146	0.0163	0.0021	0.1618	0.0026	0.0026	0.0641	0.0015	0.0799	0.1467	0.0243	0.0011	0.1248	0.0272	0.0027	0.0027	0.002	0.0011	0.04	0.021	0.0343	0.0768	0.0184	0.1146	9e-04
14	rs17113962	43616365	0.98	0.188103243221556	0.93	0.128223312274834	0.0524311711615141	0.208518330387041	0.0118	0.0146	0.0163	0.0021	0.1618	0.0026	0.0026	0.0641	0.0015	0.0798	0.1467	0.0243	0.0011	0.1248	0.0272	0.0027	0.0027	0.002	0.001	0.04	0.021	0.0343	0.0768	0.0184	0.1147	9e-04
14	rs75121560	43633524	0.98	0.188103243221556	0.93	0.128223312274834	0.0593208195356551	0.213732330589478	0.0118	0.0147	0.0161	0.0021	0.1619	0.0027	0.0027	0.0639	0.0015	0.0799	0.147	0.024	9e-04	0.1247	0.0271	0.0027	0.0028	0.002	0.001	0.0402	0.0205	0.0343	0.0772	0.0184	0.115	9e-04
14	rs72668994	43635426	0.98	0.188103243221556	0.93	0.128223312274834	0.0638840744147197	0.208094585573697	0.0118	0.0147	0.016	0.0021	0.1619	0.0027	0.0027	0.0639	0.0015	0.0799	0.1471	0.0239	9e-04	0.1247	0.027	0.0027	0.0028	0.002	0.001	0.0402	0.0204	0.0343	0.0773	0.0184	0.115	9e-04
14	rs12590116	43639087	0.98	0.188103243221556	0.93	0.128223312274834	0.0662696685829814	0.210109919967117	0.0118	0.0147	0.016	0.0021	0.162	0.0027	0.0028	0.0639	0.0015	0.0799	0.1471	0.0239	9e-04	0.1247	0.027	0.0027	0.0028	0.002	0.001	0.0402	0.0204	0.0343	0.0773	0.0184	0.115	9e-04
14	rs76895185	43639276	0.98	0.188103243221556	0.93	0.128223312274834	0.0661510001407614	0.210109919967117	0.0118	0.0147	0.016	0.0021	0.162	0.0027	0.0028	0.0639	0.0015	0.0799	0.1471	0.0239	9e-04	0.1247	0.027	0.0027	0.0028	0.002	0.001	0.0402	0.0204	0.0343	0.0773	0.0184	0.115	9e-04
14	rs12891278	43644776	0.98	0.188103243221556	0.93	0.128223312274834	0.0664281100518179	0.209472802260954	0.0118	0.0147	0.016	0.0021	0.162	0.0027	0.0028	0.0639	0.0015	0.0799	0.1471	0.0239	9e-04	0.1247	0.027	0.0027	0.0028	0.002	0.001	0.0402	0.0204	0.0343	0.0773	0.0184	0.115	9e-04
14	rs17710253	43645387	0.98	0.188103243221556	0.93	0.128223312274834	0.0662103169379932	0.210428719324643	0.0118	0.0147	0.016	0.0021	0.162	0.0027	0.0028	0.0639	0.0015	0.0799	0.1471	0.0239	9e-04	0.1247	0.027	0.0027	0.0028	0.002	0.001	0.0402	0.0204	0.0343	0.0773	0.0184	0.115	9e-04
14	rs2018833	43657656	0.98	0.188103243221556	0.93	0.128223312274834	0.0670643568680196	0.217375121483188	0.0118	0.0147	0.016	0.0021	0.1619	0.0027	0.0028	0.0639	0.0015	0.08	0.1471	0.0239	9e-04	0.1247	0.027	0.0027	0.0028	0.002	0.001	0.0402	0.0204	0.0343	0.0774	0.0184	0.115	9e-04
14	rs35414433	43666571	0.98	0.188103243221556	0.93	0.128223312274834	0.0663686654481591	0.219742984921617	0.0118	0.0147	0.0159	0.0021	0.162	0.0027	0.0027	0.0638	0.0015	0.0802	0.1471	0.0239	9e-04	0.1248	0.027	0.0027	0.0028	0.002	0.001	0.0403	0.0204	0.0342	0.0773	0.0184	0.115	9e-04
14	rs72671155	43705929	0.98	0.188103243221556	0.93	0.128223312274834	0.0662103169379932	0.227987104214197	0.0118	0.0147	0.0159	0.0021	0.1621	0.0027	0.0027	0.0638	0.0015	0.0808	0.1469	0.0239	9e-04	0.1246	0.027	0.0027	0.0027	0.002	0.001	0.0403	0.0203	0.034	0.0773	0.0184	0.1149	8e-04
14	rs75244797	43709173	0.98	0.188103243221556	0.93	0.128223312274834	0.0676042819124315	0.22864215522869	0.0118	0.0147	0.0159	0.0021	0.1621	0.0027	0.0027	0.0639	0.0015	0.0809	0.147	0.0239	9e-04	0.1245	0.027	0.0027	0.0027	0.002	0.001	0.0403	0.0203	0.034	0.0773	0.0184	0.1149	8e-04
14	rs117897645	43720194	0.98	0.188103243221556	0.92	0.14824156235026	0.0722771304144287	0.230501438186522	0.0121	0.0146	0.0158	0.0021	0.162	0.0027	0.0027	0.0638	0.0015	0.0811	0.1472	0.024	9e-04	0.124	0.027	0.0027	0.0027	0.002	0.001	0.0404	0.0203	0.034	0.0773	0.0185	0.1152	8e-04
14	rs17637448	43720236	0.98	0.188103243221556	0.92	0.14824156235026	0.0726337164988556	0.232036267690517	0.0121	0.0146	0.0158	0.0021	0.162	0.0027	0.0027	0.0638	0.0015	0.0811	0.1472	0.024	9e-04	0.124	0.027	0.0027	0.0027	0.002	0.001	0.0404	0.0203	0.034	0.0773	0.0185	0.1152	8e-04
14	rs62001169	43722260	0.98	0.188103243221556	0.92	0.14824156235026	0.0729703679381769	0.223527313617888	0.0121	0.0146	0.0158	0.0021	0.1619	0.0027	0.0027	0.0638	0.0015	0.0812	0.1471	0.024	9e-04	0.1241	0.027	0.0027	0.0026	0.002	0.001	0.0404	0.0203	0.034	0.0772	0.0185	0.1152	8e-04
14	rs17114045	43730775	0.98	0.188103243221556	0.92	0.14824156235026	0.0751188348796026	0.223744197961251	0.0121	0.0146	0.0158	0.0022	0.1619	0.0027	0.0027	0.0638	0.0015	0.0813	0.1471	0.024	9e-04	0.1241	0.027	0.0027	0.0026	0.002	0.001	0.0404	0.0203	0.034	0.0772	0.0185	0.1152	8e-04
14	rs7156987	43745682	0.98	0.188103243221556	0.92	0.14824156235026	0.0760241602936287	0.221146125014922	0.012	0.0146	0.0158	0.0022	0.1618	0.0027	0.0028	0.0638	0.0015	0.0813	0.1472	0.024	9e-04	0.1242	0.027	0.0027	0.0026	0.002	0.001	0.0404	0.0203	0.0339	0.0772	0.0185	0.1152	8e-04
14	rs80290324	43749423	0.98	0.188103243221556	0.92	0.14824156235026	0.0763925949566187	0.226461027254061	0.012	0.0146	0.0158	0.0022	0.1618	0.0027	0.0028	0.0638	0.0015	0.0813	0.1472	0.024	9e-04	0.1242	0.027	0.0027	0.0026	0.002	0.001	0.0404	0.0203	0.0339	0.0772	0.0185	0.1152	8e-04
14	rs12435496	43761924	0.98	0.188103243221556	0.92	0.14824156235026	0.0772203154694318	0.231816804768686	0.012	0.0146	0.0156	0.0021	0.1613	0.0026	0.0028	0.064	0.0015	0.0816	0.1476	0.0239	9e-04	0.1248	0.027	0.0025	0.0026	0.002	0.001	0.0405	0.0202	0.0337	0.0768	0.0185	0.1152	8e-04
14	rs9323077	43799609	0.98	0.188103243221556	0.92	0.14824156235026	0.0742205089888709	0.22559048049696	0.0119	0.0145	0.0156	0.0021	0.1613	0.0027	0.0029	0.064	0.0015	0.0819	0.1476	0.0238	8e-04	0.125	0.0271	0.0026	0.0026	0.002	0.001	0.0405	0.0202	0.0336	0.0766	0.0185	0.1152	7e-04
14	rs12887267	43802046	0.98	0.188103243221556	0.92	0.14824156235026	0.0744124189196024	0.226569922258789	0.0119	0.0145	0.0156	0.0021	0.1613	0.0027	0.0029	0.064	0.0015	0.0819	0.1476	0.0238	8e-04	0.125	0.0271	0.0026	0.0026	0.002	0.001	0.0405	0.0202	0.0336	0.0766	0.0185	0.1152	7e-04
14	rs117383764	43819546	0.98	0.188103243221556	0.91	0.170469891558667	0.0738801275269283	0.220930067034867	0.0119	0.0145	0.0156	0.0021	0.1613	0.0027	0.0029	0.0639	0.0015	0.0823	0.1474	0.0237	9e-04	0.1251	0.0271	0.0025	0.0027	0.002	0.001	0.0405	0.0202	0.0334	0.0763	0.0189	0.1151	7e-04
14	rs77991948	43820344	0.98	0.188103243221556	0.91	0.170469891558667	0.0739226198098801	0.220066526812829	0.0119	0.0145	0.0156	0.0021	0.1613	0.0027	0.0029	0.0639	0.0015	0.0823	0.1474	0.0237	9e-04	0.1251	0.0271	0.0025	0.0027	0.002	0.001	0.0405	0.0202	0.0334	0.0763	0.0189	0.1151	7e-04
14	rs76877522	43825558	0.98	0.188103243221556	0.91	0.170469891558667	0.0733291671662237	0.211386077689229	0.012	0.0145	0.0156	0.0021	0.1613	0.0027	0.0029	0.0639	0.0015	0.0823	0.1474	0.0237	9e-04	0.1251	0.0271	0.0025	0.0027	0.002	0.001	0.0406	0.0201	0.0334	0.0763	0.0189	0.1151	7e-04
14	rs74048103	43836495	0.98	0.188103243221556	0.91	0.170469891558667	0.0741566102857013	0.218127618961104	0.012	0.0145	0.0157	0.0021	0.1611	0.0028	0.0029	0.0639	0.0015	0.0824	0.1473	0.0237	9e-04	0.125	0.0271	0.0025	0.0027	0.002	0.001	0.0406	0.0199	0.0333	0.0763	0.0191	0.1152	7e-04
14	rs72671178	43839383	0.98	0.188103243221556	0.91	0.170469891558667	0.0742844433251328	0.219958662185691	0.012	0.0145	0.0157	0.0021	0.1611	0.0028	0.0029	0.0639	0.0015	0.0824	0.1473	0.0237	9e-04	0.125	0.0271	0.0025	0.0027	0.002	0.001	0.0406	0.0199	0.0333	0.0763	0.0191	0.1152	7e-04
14	rs34778312	43850673	0.98	0.188103243221556	0.91	0.170469891558667	0.073392603157641	0.21255813402868	0.012	0.0145	0.0157	0.0021	0.1611	0.0028	0.0029	0.0638	0.0015	0.0824	0.1473	0.0237	0.001	0.125	0.0271	0.0025	0.0027	0.002	0.001	0.0405	0.0199	0.0333	0.0763	0.0192	0.1152	7e-04
14	rs28674848	43868302	0.98	0.188103243221556	0.91	0.170469891558667	0.0711312645260974	0.219742984921617	0.0119	0.0145	0.0157	0.0021	0.161	0.0029	0.0029	0.0638	0.0015	0.0825	0.1473	0.0237	0.001	0.125	0.0271	0.0024	0.0027	0.002	0.001	0.0405	0.0199	0.0332	0.0764	0.0193	0.1152	7e-04
14	rs60143904	43870314	0.98	0.188103243221556	0.91	0.170469891558667	0.0720261081450207	0.216408881536101	0.0119	0.0145	0.0156	0.0022	0.161	0.0029	0.0029	0.0638	0.0015	0.0825	0.1473	0.0237	0.001	0.125	0.0271	0.0024	0.0027	0.002	0.001	0.0405	0.0199	0.0332	0.0764	0.0193	0.1152	7e-04
14	rs78637125	43876758	0.98	0.188103243221556	0.9	0.195029827813683	0.0691800045477947	0.213732330589478	0.0119	0.0146	0.0155	0.0022	0.161	0.0029	0.0029	0.0637	0.0015	0.0827	0.1473	0.0236	0.001	0.1251	0.027	0.0024	0.0027	0.002	0.001	0.0405	0.0199	0.0331	0.0766	0.0192	0.1153	7e-04
14	rs974953	43876895	0.98	0.188103243221556	0.9	0.195029827813683	0.0694041315025097	0.214373701007763	0.0119	0.0146	0.0155	0.0022	0.161	0.0029	0.0029	0.0637	0.0015	0.0827	0.1473	0.0236	0.001	0.1251	0.027	0.0024	0.0027	0.002	0.001	0.0405	0.0199	0.0331	0.0766	0.0192	0.1153	7e-04
14	rs117422544	43886602	0.98	0.188103243221556	0.9	0.195029827813683	0.0742205089888709	0.210960407392729	0.0119	0.0146	0.0155	0.0022	0.161	0.0029	0.0029	0.0635	0.0015	0.0828	0.1473	0.0236	9e-04	0.125	0.0271	0.0024	0.0027	0.002	0.001	0.0404	0.0199	0.033	0.0766	0.0192	0.1154	7e-04
14	rs62000224	43912336	0.98	0.188103243221556	0.9	0.195029827813683	0.0840964448895241	0.196659018326756	0.0118	0.0148	0.0155	0.0024	0.161	0.0031	0.003	0.0631	0.0015	0.0833	0.1474	0.0236	9e-04	0.1246	0.0273	0.0025	0.0028	0.0019	9e-04	0.0401	0.0198	0.0327	0.0767	0.0192	0.1156	7e-04
14	rs1120119	43923677	0.98	0.188103243221556	0.9	0.195029827813683	0.0883416669260702	0.181788734373627	0.0118	0.0149	0.0155	0.0024	0.161	0.0031	0.003	0.0631	0.0015	0.0835	0.1475	0.0236	0.0013	0.1245	0.0273	0.0025	0.0028	0.0016	0.0013	0.04	0.0198	0.0325	0.0767	0.0193	0.1153	7e-04
14	rs79637667	43931357	0.98	0.188103243221556	0.9	0.195029827813683	0.0834515900517572	0.175453581735992	0.0118	0.015	0.0155	0.0024	0.1609	0.0031	0.0031	0.0631	0.0015	0.0839	0.1474	0.0236	0.0013	0.1243	0.0274	0.0025	0.0028	0.0016	0.0013	0.0398	0.0198	0.0327	0.0766	0.0193	0.115	7e-04
14	rs74475012	43936603	0.98	0.188103243221556	0.9	0.195029827813683	0.0836815314697582	0.173757448789393	0.0118	0.015	0.0155	0.0024	0.1609	0.0031	0.0031	0.0631	0.0015	0.0839	0.1474	0.0236	0.0013	0.1243	0.0274	0.0025	0.0028	0.0016	0.0013	0.0398	0.0198	0.0327	0.0766	0.0193	0.115	7e-04
14	rs10138848	43937639	0.98	0.188103243221556	0.9	0.195029827813683	0.0781859233211693	0.172265620006629	0.0118	0.015	0.0155	0.0024	0.1609	0.0031	0.0031	0.0631	0.0015	0.0839	0.1474	0.0236	0.0013	0.1244	0.0274	0.0025	0.0029	0.0016	0.0013	0.0398	0.0198	0.0326	0.0766	0.0193	0.1149	7e-04
14	rs4906474	43940307	0.98	0.188103243221556	0.9	0.195029827813683	0.0788930423661574	0.175853501590035	0.0118	0.015	0.0155	0.0024	0.1609	0.0031	0.0031	0.0631	0.0015	0.0839	0.1474	0.0236	0.0013	0.1244	0.0274	0.0025	0.0029	0.0016	0.0013	0.0398	0.0198	0.0326	0.0766	0.0194	0.1149	7e-04
14	rs1494008	43953341	0.98	0.188103243221556	0.9	0.195029827813683	0.0742418164747794	0.170580301813617	0.0118	0.015	0.0155	0.0024	0.1609	0.0031	0.0031	0.0631	0.0015	0.084	0.1475	0.0236	0.0013	0.1243	0.0274	0.0025	0.0029	0.0016	0.0013	0.0397	0.0198	0.0326	0.0767	0.0194	0.1149	7e-04
14	rs11848669	43996559	0.98	0.188103243221556	0.89	0.222038712392691	0.079403815574154	0.206719395934027	0.0113	0.0149	0.0151	0.0025	0.1601	0.0033	0.0032	0.0632	0.0015	0.0838	0.148	0.0235	0.0012	0.1243	0.0272	0.0025	0.0029	0.0014	0.0012	0.0394	0.02	0.0332	0.0785	0.0196	0.1136	6e-04
14	rs1815641	44004980	0.98	0.188103243221556	0.89	0.222038712392691	0.0680463164875027	0.246891155610143	0.0109	0.0149	0.0154	0.0026	0.1598	0.0035	0.0034	0.0634	0.0015	0.0839	0.1486	0.0234	0.0011	0.1247	0.0272	0.0026	0.0031	0.0013	0.001	0.0389	0.02	0.0333	0.0791	0.0197	0.1121	6e-04
14	rs73335497	44007293	0.98	0.188103243221556	0.89	0.222038712392691	0.0655008134841467	0.260895773789267	0.0107	0.0149	0.0154	0.0026	0.1596	0.0036	0.0034	0.0635	0.0014	0.084	0.1489	0.0233	0.0011	0.1249	0.0272	0.0027	0.0031	0.0013	0.001	0.0387	0.02	0.0334	0.0793	0.0198	0.1117	6e-04
14	rs76224305	44015836	0.98	0.188103243221556	0.89	0.222038712392691	0.0620092276370414	0.274676643839092	0.0104	0.0149	0.0155	0.0027	0.1592	0.0038	0.0035	0.0638	0.0014	0.0841	0.1496	0.0233	0.001	0.1253	0.0269	0.0028	0.0032	0.0013	9e-04	0.0383	0.0201	0.0332	0.0798	0.0199	0.111	6e-04
14	rs61998591	44020306	0.98	0.188103243221556	0.88	0.251609301083599	0.0628846761146747	0.287382279670815	0.0103	0.0149	0.0155	0.0027	0.1592	0.0038	0.0035	0.0638	0.0014	0.0841	0.1496	0.0232	0.001	0.1253	0.0269	0.0028	0.0032	0.0013	9e-04	0.0382	0.0201	0.0332	0.0798	0.0199	0.111	6e-04
14	rs7159170	44034561	0.98	0.188103243221556	0.88	0.251609301083599	0.0660127297635556	0.302881368181338	0.0103	0.0149	0.0156	0.0028	0.1592	0.0039	0.0036	0.0638	0.0014	0.0842	0.1498	0.0231	0.001	0.1252	0.0268	0.0028	0.0032	0.0013	8e-04	0.0382	0.0201	0.033	0.0797	0.02	0.111	6e-04
14	rs78314571	44044669	0.98	0.188103243221556	0.88	0.251609301083599	0.0683084043548549	0.301332348883514	0.0102	0.0149	0.0156	0.0028	0.1592	0.004	0.0036	0.0637	0.0014	0.0842	0.1499	0.0231	0.001	0.1253	0.0267	0.0029	0.0033	0.0013	8e-04	0.0381	0.02	0.0329	0.0798	0.02	0.111	6e-04
14	rs72673060	44073266	0.98	0.188103243221556	0.88	0.251609301083599	0.0635369545915299	0.301570504342006	0.0101	0.0149	0.0156	0.0025	0.1596	0.0038	0.0034	0.0637	0.0014	0.0843	0.1501	0.0232	9e-04	0.1259	0.0265	0.0026	0.0031	0.0012	8e-04	0.0382	0.0198	0.0326	0.0798	0.0199	0.1114	6e-04
14	rs111818353	44073862	0.98	0.188103243221556	0.88	0.251609301083599	0.0627891265001727	0.303597103150958	0.0101	0.0149	0.0156	0.0025	0.1597	0.0038	0.0034	0.0637	0.0014	0.0843	0.1501	0.0232	9e-04	0.1259	0.0265	0.0026	0.0031	0.0012	8e-04	0.0382	0.0198	0.0326	0.0798	0.0199	0.1115	6e-04
14	rs111313012	44080325	0.98	0.188103243221556	0.88	0.251609301083599	0.0664875895267061	0.311022509625061	0.0101	0.0149	0.0155	0.0024	0.16	0.0037	0.0033	0.0637	0.0014	0.0843	0.1501	0.0232	9e-04	0.126	0.0264	0.0025	0.003	0.0012	8e-04	0.0383	0.0198	0.0325	0.08	0.0198	0.1118	6e-04
14	rs8022054	44080441	0.98	0.188103243221556	0.88	0.251609301083599	0.0675441503414339	0.308741294732316	0.0101	0.0149	0.0155	0.0024	0.16	0.0037	0.0033	0.0637	0.0014	0.0843	0.1501	0.0232	9e-04	0.126	0.0264	0.0025	0.003	0.0012	8e-04	0.0383	0.0198	0.0325	0.0801	0.0198	0.1118	6e-04
14	rs117444969	44081270	0.98	0.188103243221556	0.87	0.283849475516541	0.0647963169565795	0.298835134575165	0.0101	0.0149	0.0155	0.0024	0.16	0.0037	0.0033	0.0637	0.0014	0.0843	0.1501	0.0232	9e-04	0.126	0.0264	0.0025	0.003	0.0012	8e-04	0.0383	0.0197	0.0325	0.0801	0.0198	0.1118	6e-04
14	rs80214693	44084127	0.98	0.188103243221556	0.87	0.283849475516541	0.0626173784044914	0.294805328227394	0.01	0.0149	0.0155	0.0024	0.16	0.0037	0.0033	0.0637	0.0014	0.0843	0.1501	0.0232	9e-04	0.1259	0.0264	0.0025	0.003	0.0013	8e-04	0.0383	0.0197	0.0325	0.08	0.0198	0.1118	6e-04
14	rs1953944	44092139	0.98	0.188103243221556	0.87	0.283849475516541	0.0576804335396312	0.282816026903884	0.01	0.015	0.0155	0.0024	0.1598	0.0037	0.0033	0.0637	0.0014	0.0843	0.1501	0.0232	9e-04	0.1259	0.0264	0.0025	0.003	0.0013	8e-04	0.0383	0.0197	0.0324	0.08	0.0198	0.1118	6e-04
14	rs10139801	44096156	0.98	0.188103243221556	0.87	0.283849475516541	0.055084010617644	0.266725692718978	0.01	0.015	0.0155	0.0025	0.1599	0.0037	0.0033	0.0637	0.0014	0.0843	0.1501	0.0232	9e-04	0.1259	0.0264	0.0026	0.003	0.0013	8e-04	0.0383	0.0197	0.0324	0.0801	0.0199	0.1118	6e-04
14	rs77931922	44103839	0.98	0.188103243221556	0.87	0.283849475516541	0.0562833923226543	0.270058579638946	0.01	0.015	0.0155	0.0025	0.1599	0.0038	0.0034	0.0637	0.0014	0.0843	0.1501	0.0232	9e-04	0.1259	0.0264	0.0026	0.003	0.0013	8e-04	0.0383	0.0196	0.0324	0.0801	0.0199	0.1118	6e-04
14	rs11535016	44111360	0.98	0.188103243221556	0.87	0.283849475516541	0.0744551091378193	0.290203331382721	0.0099	0.015	0.0155	0.0026	0.1596	0.0039	0.0036	0.0637	0.0015	0.0844	0.1501	0.0232	9e-04	0.1259	0.0262	0.0026	0.0031	0.0012	8e-04	0.0381	0.0195	0.0322	0.0802	0.0199	0.1119	7e-04
14	rs62000806	44116852	0.98	0.188103243221556	0.87	0.283849475516541	0.0939042165235746	0.26592313197006	0.0099	0.015	0.0158	0.0028	0.1591	0.004	0.0038	0.0636	0.0016	0.0845	0.1503	0.0231	8e-04	0.126	0.0257	0.0026	0.0031	0.0012	8e-04	0.038	0.0193	0.0322	0.0801	0.0201	0.112	8e-04
14	rs11157362	44127771	0.98	0.188103243221556	0.87	0.283849475516541	0.0986064829618845	0.274213749542142	0.0099	0.015	0.0159	0.0029	0.1588	0.0041	0.0039	0.0636	0.0016	0.0845	0.1505	0.0231	8e-04	0.1262	0.0254	0.0026	0.0032	0.0012	7e-04	0.038	0.0192	0.0323	0.08	0.0202	0.112	8e-04
14	rs58063152	44130962	0.98	0.188103243221556	0.87	0.283849475516541	0.0942264479457462	0.26021255155635	0.0099	0.015	0.0159	0.0029	0.1587	0.0041	0.0039	0.0635	0.0016	0.0845	0.1505	0.0231	9e-04	0.1262	0.0253	0.0026	0.0032	0.0012	8e-04	0.038	0.0193	0.0323	0.0799	0.0202	0.1121	8e-04
14	rs118118293	44134390	0.98	0.188103243221556	0.87	0.283849475516541	0.0968041274984686	0.257598741761976	0.0099	0.0151	0.016	0.0029	0.1587	0.0041	0.0039	0.0635	0.0016	0.0845	0.1505	0.0231	9e-04	0.1262	0.0253	0.0026	0.0031	0.0012	8e-04	0.038	0.0193	0.0323	0.0799	0.0202	0.1121	8e-04
14	rs1251712	44135396	0.98	0.188103243221556	0.87	0.283849475516541	0.0987597506232139	0.261351566669545	0.0099	0.0151	0.016	0.0029	0.1587	0.0041	0.0039	0.0635	0.0016	0.0845	0.1505	0.0231	9e-04	0.1262	0.0252	0.0026	0.0031	0.0012	8e-04	0.038	0.0192	0.0323	0.0799	0.0202	0.1121	8e-04
14	rs7152192	44137455	0.98	0.188103243221556	0.87	0.283849475516541	0.0959986095130086	0.246331596338012	0.0099	0.0151	0.016	0.0029	0.1587	0.0041	0.0039	0.0635	0.0016	0.0845	0.1505	0.0231	9e-04	0.1262	0.0252	0.0026	0.0031	0.0012	8e-04	0.038	0.0192	0.0323	0.0799	0.0202	0.1121	8e-04
14	rs1957261	44164190	0.97	0.212405230483542	0.87	0.283849475516541	0.115012732626633	0.193136622072349	0.0101	0.0155	0.0161	0.0032	0.1576	0.0044	0.0041	0.0624	0.0017	0.0849	0.1512	0.0232	9e-04	0.1266	0.0238	0.0027	0.003	0.0012	9e-04	0.0378	0.0195	0.0326	0.0795	0.02	0.1126	8e-04
14	rs77414730	44165448	0.97	0.212405230483542	0.88	0.251609301083599	0.0977915726035868	0.19499874107946	0.0101	0.0155	0.0161	0.0032	0.1576	0.0044	0.0041	0.0623	0.0017	0.0853	0.1515	0.0232	9e-04	0.1266	0.0228	0.0027	0.003	0.0012	9e-04	0.0381	0.0195	0.0326	0.0796	0.02	0.1126	8e-04
14	rs2145711	44183436	0.97	0.212405230483542	0.88	0.251609301083599	0.102065031917867	0.195620788276232	0.0101	0.0155	0.0161	0.0033	0.1575	0.0045	0.0041	0.0622	0.0018	0.0854	0.1514	0.0232	9e-04	0.1266	0.0226	0.0027	0.003	0.0012	9e-04	0.038	0.0196	0.0326	0.0796	0.0199	0.1127	8e-04
14	rs79873488	44189493	0.97	0.212405230483542	0.88	0.251609301083599	0.100765810803251	0.194895131615151	0.0101	0.0155	0.0161	0.0033	0.1575	0.0045	0.0041	0.0622	0.0018	0.0854	0.1514	0.0232	9e-04	0.1266	0.0225	0.0027	0.0031	0.0012	9e-04	0.038	0.0196	0.0326	0.0796	0.0199	0.1127	8e-04
14	rs76559790	44203006	0.97	0.212405230483542	0.88	0.251609301083599	0.111396539438083	0.204504360313567	0.0102	0.0156	0.0163	0.0033	0.1574	0.0045	0.0041	0.0621	0.0018	0.0856	0.1517	0.0231	9e-04	0.1257	0.0223	0.0027	0.003	0.0012	9e-04	0.0382	0.0197	0.0326	0.0798	0.0198	0.113	8e-04
14	rs1951347	44204571	0.97	0.212405230483542	0.88	0.251609301083599	0.114788142754782	0.206191285363233	0.0102	0.0156	0.0164	0.0033	0.1573	0.0045	0.0041	0.0621	0.0018	0.0856	0.1518	0.0231	9e-04	0.1256	0.0223	0.0027	0.003	0.0012	9e-04	0.0382	0.0197	0.0325	0.0798	0.0198	0.113	8e-04
14	rs113774629	44211100	0.97	0.212405230483542	0.88	0.251609301083599	0.11408803780008	0.194066926194425	0.0101	0.0157	0.0164	0.0033	0.1573	0.0045	0.0041	0.062	0.0018	0.0858	0.1518	0.0231	9e-04	0.1256	0.0222	0.0027	0.003	0.0012	9e-04	0.0382	0.0197	0.0325	0.0798	0.0198	0.113	8e-04
14	rs77249614	44222038	0.97	0.212405230483542	0.88	0.251609301083599	0.128923400481594	0.185851008116084	0.01	0.0158	0.0164	0.0034	0.1572	0.0046	0.0041	0.0617	0.0019	0.0865	0.1516	0.023	0.001	0.1256	0.0219	0.0027	0.0031	0.0012	9e-04	0.0381	0.0197	0.0325	0.0799	0.0198	0.1129	8e-04
14	rs1957279	44229840	0.97	0.212405230483542	0.88	0.251609301083599	0.13583861042445	0.203137143679258	0.01	0.0158	0.0164	0.0034	0.1572	0.0046	0.0041	0.0616	0.0019	0.0867	0.1515	0.023	0.001	0.1255	0.0218	0.0027	0.0031	0.0012	9e-04	0.0381	0.0197	0.0325	0.08	0.0197	0.1129	8e-04
14	rs117233849	44240081	0.97	0.212405230483542	0.88	0.251609301083599	0.137429286413445	0.211599019334641	0.01	0.0158	0.0164	0.0034	0.1574	0.0046	0.0041	0.0615	0.0019	0.0868	0.1514	0.023	0.001	0.1251	0.0217	0.0027	0.0031	0.0012	9e-04	0.0385	0.0197	0.0324	0.08	0.0199	0.113	8e-04
14	rs78751453	44248654	0.97	0.212405230483542	0.88	0.251609301083599	0.143292821441672	0.204293819943217	0.0099	0.0158	0.0164	0.0034	0.1575	0.0046	0.0041	0.0614	0.0019	0.0868	0.1516	0.023	0.0011	0.1247	0.0215	0.0026	0.0031	0.0012	8e-04	0.0388	0.0197	0.0324	0.0799	0.02	0.1131	8e-04
14	rs75443612	44255456	0.97	0.212405230483542	0.85	0.356744695657816	0.137085258660958	0.183612949130593	0.0099	0.0158	0.0164	0.0035	0.1574	0.0046	0.0041	0.0612	0.002	0.0869	0.1517	0.023	0.0011	0.1249	0.0214	0.0026	0.0031	0.0013	8e-04	0.0388	0.0197	0.0323	0.0799	0.02	0.1131	8e-04
14	rs10136219	44255811	0.97	0.212405230483542	0.85	0.356744695657816	0.138968062777413	0.187791323970311	0.0099	0.0158	0.0165	0.0035	0.1574	0.0046	0.0041	0.0612	0.002	0.0869	0.1517	0.023	0.0011	0.1249	0.0214	0.0026	0.0031	0.0013	8e-04	0.0388	0.0197	0.0323	0.0799	0.02	0.113	8e-04
14	rs8011925	44258675	0.97	0.212405230483542	0.85	0.356744695657816	0.116026726648564	0.150722260023125	0.0099	0.0159	0.0164	0.0035	0.1575	0.0047	0.0041	0.0612	0.002	0.0868	0.1518	0.0229	0.0011	0.1252	0.0214	0.0027	0.0031	0.0013	9e-04	0.0387	0.0197	0.0321	0.0798	0.0199	0.1129	8e-04
14	rs17212533	44262187	0.97	0.212405230483542	0.85	0.356744695657816	0.103348357489972	0.145732010383225	0.0099	0.0159	0.0165	0.0035	0.1575	0.0047	0.0041	0.0612	0.002	0.0868	0.1518	0.0229	0.0011	0.1253	0.0213	0.0026	0.0031	0.0014	9e-04	0.0387	0.0197	0.0321	0.0796	0.0199	0.1129	8e-04
14	rs10438003	44269322	0.96	0.238871757466757	0.85	0.356744695657816	0.0586610002498406	0.175253740160843	0.0098	0.0165	0.0168	0.0037	0.158	0.0049	0.0041	0.0614	0.002	0.0875	0.152	0.0228	0.0014	0.1265	0.0198	0.0027	0.0031	0.0019	9e-04	0.0381	0.0197	0.0317	0.0783	0.0196	0.112	0.001
14	rs61998448	44281171	0.96	0.238871757466757	0.85	0.356744695657816	0.0589170150597088	0.168013964739432	0.0099	0.0166	0.0171	0.0037	0.1582	0.0049	0.004	0.0611	0.0021	0.0875	0.1517	0.0227	0.0015	0.1266	0.0195	0.0026	0.0031	0.002	0.001	0.0379	0.0199	0.0315	0.0783	0.0195	0.1121	0.0011
14	rs28421579	44288735	0.96	0.238871757466757	0.85	0.356744695657816	0.0543171054207908	0.164678601757844	0.0098	0.0167	0.017	0.0037	0.1584	0.0049	0.004	0.061	0.0021	0.0875	0.1518	0.0226	0.0015	0.1269	0.0194	0.0025	0.0031	0.0021	0.001	0.0377	0.0198	0.0315	0.0782	0.0194	0.1122	0.0011
14	rs1887736	44290655	0.96	0.238871757466757	0.85	0.356744695657816	0.0552417634247205	0.163312060790751	0.0098	0.0167	0.017	0.0037	0.1585	0.0049	0.004	0.0611	0.0021	0.0875	0.1518	0.0226	0.0016	0.1269	0.0194	0.0025	0.0031	0.0021	0.001	0.0377	0.0198	0.0315	0.0782	0.0194	0.1122	0.0011
14	rs77412670	44295123	0.96	0.238871757466757	0.85	0.356744695657816	0.0544386326366099	0.161172764327947	0.0098	0.0167	0.0169	0.0038	0.1587	0.0049	0.004	0.061	0.0021	0.0875	0.1519	0.0226	0.0016	0.1269	0.0194	0.0025	0.0031	0.0021	0.001	0.0377	0.0198	0.0315	0.0782	0.0194	0.1122	0.0012
14	rs56308799	44299026	0.96	0.238871757466757	0.85	0.356744695657816	0.0519413899378459	0.151385858353115	0.0098	0.0167	0.0169	0.0038	0.1588	0.0049	0.004	0.061	0.0021	0.0875	0.152	0.0225	0.0016	0.127	0.0193	0.0025	0.0031	0.0021	0.001	0.0377	0.0197	0.0315	0.0781	0.0194	0.1121	0.0012
14	rs8016377	44301030	0.97	0.212405230483542	0.85	0.356744695657816	0.0426946880435627	0.131492025040899	0.0099	0.0168	0.0168	0.0038	0.1591	0.0048	0.004	0.0603	0.0021	0.0876	0.1521	0.0225	0.0016	0.1278	0.0193	0.0024	0.0031	0.0022	0.001	0.0376	0.0195	0.0314	0.0779	0.0194	0.1121	0.0012
14	rs75589938	44306078	0.97	0.212405230483542	0.85	0.356744695657816	0.0323740702880853	0.120493846665472	0.0098	0.0172	0.0161	0.0038	0.1584	0.0048	0.0038	0.06	0.0022	0.0885	0.1532	0.022	0.0018	0.129	0.0193	0.0023	0.0031	0.0029	0.001	0.0373	0.0189	0.0308	0.0775	0.0191	0.1116	0.0018
14	rs116957429	44316327	0.96	0.238871757466757	0.85	0.356744695657816	0.0317574990617905	0.120232232063049	0.0098	0.0173	0.016	0.0038	0.1582	0.0048	0.0038	0.0598	0.0023	0.0888	0.1533	0.0218	0.0018	0.1292	0.0192	0.0023	0.0031	0.003	0.001	0.0372	0.0187	0.0307	0.0776	0.0191	0.1115	0.0019
14	rs74799310	44316540	0.96	0.238871757466757	0.85	0.356744695657816	0.0320345320658758	0.120930346404373	0.0098	0.0173	0.016	0.0038	0.1582	0.0048	0.0038	0.0598	0.0023	0.0888	0.1533	0.0219	0.0018	0.1292	0.0192	0.0023	0.0031	0.003	0.001	0.0372	0.0187	0.0307	0.0776	0.0191	0.1115	0.0019
14	rs17278586	44323245	0.96	0.238871757466757	0.85	0.356744695657816	0.0395633136824045	0.140895232117075	0.0098	0.0173	0.0159	0.0038	0.1581	0.0048	0.0038	0.0598	0.0023	0.0889	0.1534	0.0218	0.0018	0.1293	0.0193	0.0023	0.0031	0.003	0.001	0.0372	0.0187	0.0306	0.0776	0.0191	0.1115	0.0019
14	rs75533860	44335565	0.96	0.238871757466757	0.85	0.356744695657816	0.0327529183380116	0.130951656068962	0.0097	0.0174	0.0158	0.0038	0.1586	0.0048	0.0038	0.0598	0.0023	0.0891	0.1534	0.0217	0.0018	0.1295	0.0192	0.0023	0.0031	0.0031	0.0011	0.037	0.0186	0.0305	0.0777	0.019	0.1112	0.0019
14	rs2039079	44346313	0.97	0.212405230483542	0.85	0.356744695657816	0.0246367541111684	0.122418878471943	0.0094	0.0178	0.0155	0.0038	0.16	0.0046	0.0038	0.0594	0.0023	0.0895	0.154	0.0214	0.0019	0.1299	0.019	0.0023	0.0031	0.0032	0.0011	0.0362	0.0182	0.03	0.0784	0.0187	0.1106	0.0021
14	rs76827115	44359037	0.97	0.212405230483542	0.85	0.356744695657816	0.0233861364074811	0.103614121799262	0.0094	0.018	0.0154	0.0038	0.1604	0.0046	0.0038	0.0593	0.0024	0.0896	0.154	0.0213	0.0019	0.1301	0.019	0.0023	0.0031	0.0032	0.0011	0.0361	0.0181	0.0298	0.0784	0.0186	0.1106	0.0021
14	rs117754062	44363363	0.97	0.212405230483542	0.85	0.356744695657816	0.0237163785177739	0.122857982015617	0.0094	0.018	0.0154	0.0038	0.1604	0.0046	0.0038	0.0593	0.0024	0.0896	0.154	0.0212	0.0019	0.1301	0.019	0.0023	0.0031	0.0032	0.0011	0.0361	0.0181	0.0298	0.0784	0.0186	0.1106	0.0021
14	rs17278642	44367079	0.96	0.238871757466757	0.85	0.356744695657816	0.0238337289736885	0.104356314327584	0.0094	0.018	0.0154	0.0038	0.1605	0.0046	0.0038	0.0593	0.0024	0.0897	0.154	0.0212	0.0019	0.1301	0.019	0.0023	0.0031	0.0032	0.0011	0.0361	0.0181	0.0298	0.0784	0.0186	0.1106	0.0021
14	rs12883538	44372310	0.96	0.238871757466757	0.84	0.397589870063919	0.0232318761258186	0.107679661383449	0.0094	0.018	0.0154	0.0038	0.1605	0.0046	0.0038	0.0593	0.0024	0.0897	0.154	0.0212	0.0019	0.1301	0.0189	0.0023	0.0031	0.0032	0.0011	0.036	0.0181	0.0298	0.0785	0.0186	0.1106	0.0021
14	rs34520109	44373721	0.96	0.238871757466757	0.85	0.356744695657816	0.0230687767475648	0.10726204707087	0.0094	0.018	0.0154	0.0038	0.1605	0.0046	0.0038	0.0593	0.0024	0.0897	0.154	0.0212	0.0019	0.1301	0.0189	0.0023	0.0031	0.0032	0.0011	0.036	0.018	0.0298	0.0785	0.0186	0.1106	0.0021
14	rs11627811	44380105	0.96	0.238871757466757	0.84	0.397589870063919	0.0239416653652536	0.119535640826982	0.0094	0.0181	0.0153	0.0038	0.1607	0.0046	0.0038	0.0593	0.0024	0.0897	0.1539	0.0212	0.0019	0.1301	0.0189	0.0023	0.0031	0.0032	0.0011	0.036	0.018	0.0297	0.0785	0.0185	0.1105	0.0021
14	rs7151210	44383536	0.96	0.238871757466757	0.84	0.397589870063919	0.0252847862572268	0.128887886765328	0.0094	0.0181	0.0153	0.0038	0.1607	0.0046	0.0038	0.0593	0.0024	0.0897	0.1539	0.0212	0.0019	0.1301	0.0189	0.0023	0.0031	0.0032	0.0011	0.036	0.018	0.0297	0.0785	0.0185	0.1105	0.0021
14	rs1957480	44397890	0.97	0.212405230483542	0.84	0.397589870063919	0.0265007665104762	0.114959484431824	0.0093	0.0181	0.0153	0.0038	0.1608	0.0046	0.0038	0.0593	0.0024	0.0898	0.1539	0.0214	0.0019	0.1302	0.0189	0.0023	0.0031	0.0032	0.0011	0.0358	0.018	0.0297	0.0785	0.0184	0.1104	0.0022
14	rs2104199	44409110	0.97	0.212405230483542	0.84	0.397589870063919	0.0250708249556957	0.112059669825211	0.0093	0.0181	0.0153	0.0038	0.1609	0.0046	0.0038	0.0593	0.0024	0.0897	0.1538	0.0215	0.0019	0.1302	0.0189	0.0023	0.0031	0.0032	0.0011	0.0358	0.0179	0.0297	0.0784	0.0184	0.1105	0.0021
14	rs7145518	44421290	0.97	0.212405230483542	0.84	0.397589870063919	0.0257787293203294	0.0885125145235343	0.0091	0.0183	0.0152	0.0038	0.1614	0.0047	0.0038	0.0593	0.0025	0.0894	0.1537	0.0223	0.002	0.1298	0.019	0.0023	0.0032	0.0033	0.0011	0.0355	0.0188	0.0295	0.0784	0.0184	0.1092	0.0023
14	rs1951557	44423619	0.97	0.212405230483542	0.84	0.397589870063919	0.0269900439394742	0.0909249139739374	0.0091	0.0183	0.0152	0.0038	0.1614	0.0047	0.0038	0.0593	0.0025	0.0894	0.1537	0.0223	0.002	0.1298	0.019	0.0023	0.0032	0.0033	0.0011	0.0355	0.0188	0.0295	0.0784	0.0184	0.1092	0.0023
14	rs34284696	44427008	0.97	0.212405230483542	0.84	0.397589870063919	0.0288988562106111	0.0947903717034728	0.009	0.0183	0.0152	0.0038	0.1614	0.0047	0.0038	0.0593	0.0025	0.0894	0.1536	0.0223	0.002	0.1297	0.0191	0.0024	0.0032	0.0033	0.0011	0.0356	0.0189	0.0294	0.0784	0.0183	0.1091	0.0023
14	rs12881071	44433172	0.97	0.212405230483542	0.84	0.397589870063919	0.0379768933023243	0.130142647632455	0.0093	0.0186	0.0151	0.004	0.1615	0.005	0.0039	0.0593	0.0026	0.0897	0.1531	0.0223	0.0021	0.1294	0.0191	0.0026	0.0034	0.0034	0.0014	0.0348	0.0195	0.0292	0.0768	0.0178	0.1096	0.0025
14	rs10132958	44437954	0.97	0.212405230483542	0.84	0.397589870063919	0.0749257477521971	0.0906903285761184	0.009	0.0187	0.015	0.004	0.1623	0.0051	0.0038	0.0593	0.0029	0.0898	0.1537	0.0223	0.002	0.129	0.0189	0.0027	0.0034	0.0034	0.0014	0.0347	0.0196	0.0291	0.0758	0.0175	0.11	0.0025
14	rs56096740	44449122	0.97	0.212405230483542	0.84	0.397589870063919	0.0990923421511943	0.114274638634281	0.009	0.0188	0.0149	0.004	0.1626	0.0052	0.0038	0.0593	0.0029	0.0898	0.154	0.0223	0.002	0.1288	0.0189	0.0027	0.0034	0.0034	0.0014	0.0347	0.0197	0.0291	0.0755	0.0174	0.1101	0.0025
14	rs10147104	44452824	0.97	0.212405230483542	0.84	0.397589870063919	0.102117216949144	0.109777077185642	0.009	0.0188	0.0149	0.004	0.1626	0.0052	0.0038	0.0593	0.0029	0.0898	0.154	0.0223	0.002	0.1288	0.0189	0.0027	0.0034	0.0034	0.0014	0.0347	0.0197	0.0291	0.0755	0.0174	0.1101	0.0025
14	rs10149645	44453017	0.97	0.212405230483542	0.84	0.397589870063919	0.0973350473729233	0.113506049421752	0.009	0.0188	0.015	0.004	0.1626	0.0052	0.0038	0.0593	0.0029	0.0899	0.1541	0.0223	0.002	0.1288	0.0189	0.0027	0.0034	0.0034	0.0014	0.0347	0.0197	0.029	0.0754	0.0174	0.1101	0.0025
14	rs71412934	44461056	0.97	0.212405230483542	0.84	0.397589870063919	0.104033366588612	0.116506062240943	0.009	0.0186	0.015	0.004	0.1631	0.0052	0.0038	0.0592	0.003	0.0897	0.1541	0.0223	0.0021	0.1287	0.0189	0.0027	0.0035	0.0034	0.0014	0.0345	0.0197	0.029	0.0755	0.0174	0.11	0.0025
14	rs76562355	44461091	0.97	0.212405230483542	0.84	0.397589870063919	0.103111895208989	0.115817726184266	0.009	0.0186	0.015	0.004	0.1631	0.0052	0.0038	0.0593	0.003	0.0897	0.1541	0.0223	0.002	0.1287	0.0189	0.0027	0.0035	0.0034	0.0014	0.0345	0.0197	0.029	0.0755	0.0174	0.11	0.0025
14	rs73346932	44470908	0.97	0.212405230483542	0.84	0.397589870063919	0.107905359949643	0.100259127938522	0.009	0.0185	0.015	0.004	0.1637	0.0052	0.0038	0.0592	0.003	0.0896	0.1542	0.0223	0.0021	0.1285	0.0189	0.0027	0.0035	0.0033	0.0014	0.0344	0.0197	0.029	0.0755	0.0173	0.1098	0.0025
14	rs10151399	44471675	0.97	0.212405230483542	0.84	0.397589870063919	0.109315364069421	0.102627730579959	0.009	0.0185	0.015	0.004	0.1638	0.0052	0.0038	0.0592	0.003	0.0896	0.1542	0.0223	0.0021	0.1284	0.0189	0.0027	0.0035	0.0033	0.0014	0.0344	0.0197	0.029	0.0755	0.0173	0.1098	0.0025
14	rs34284059	44480245	0.97	0.212405230483542	0.84	0.397589870063919	0.110435091599307	0.0995284336681809	0.009	0.0185	0.015	0.004	0.1639	0.0052	0.0038	0.0591	0.0031	0.0896	0.1542	0.0223	0.0021	0.1284	0.0189	0.0027	0.0036	0.0033	0.0014	0.0343	0.0197	0.029	0.0755	0.0173	0.1098	0.0025
14	rs75661567	44482923	0.97	0.212405230483542	0.83	0.441484906400802	0.108690310937515	0.0817318068571982	0.009	0.0185	0.015	0.004	0.1639	0.0052	0.0038	0.0591	0.0031	0.0895	0.1543	0.0223	0.0021	0.1284	0.0189	0.0027	0.0036	0.0033	0.0014	0.0343	0.0197	0.0291	0.0755	0.0173	0.1098	0.0025
14	rs117647529	44496839	0.97	0.212405230483542	0.83	0.441484906400802	0.121992572338899	0.0616679452004823	0.009	0.0185	0.015	0.004	0.164	0.0052	0.0038	0.059	0.0031	0.0894	0.1544	0.0223	0.0021	0.1284	0.019	0.0028	0.0036	0.0033	0.0014	0.0343	0.0197	0.0291	0.0754	0.0172	0.1097	0.0025
14	rs62012599	44499453	0.97	0.212405230483542	0.83	0.441484906400802	0.13730412553141	0.0713014336840054	0.009	0.0185	0.015	0.004	0.164	0.0052	0.0038	0.0589	0.0032	0.0893	0.1544	0.0223	0.0021	0.1284	0.019	0.0028	0.0036	0.0033	0.0014	0.0342	0.0197	0.0291	0.0753	0.0172	0.1097	0.0025
14	rs80188269	44502478	0.97	0.212405230483542	0.83	0.441484906400802	0.212684811472282	0.0800150737202863	0.009	0.0185	0.0149	0.0039	0.1642	0.0053	0.0038	0.0587	0.0034	0.089	0.1547	0.0223	0.0021	0.1285	0.0191	0.0029	0.0037	0.0033	0.0014	0.0341	0.0195	0.0292	0.0751	0.0172	0.1098	0.0025
14	rs17114670	44511930	0.97	0.212405230483542	0.84	0.397589870063919	0.226986576617726	0.0678632666738902	0.0089	0.0185	0.0149	0.0039	0.1642	0.0053	0.0039	0.0585	0.0033	0.0889	0.1548	0.0222	0.002	0.1286	0.0193	0.0029	0.0037	0.0032	0.0014	0.034	0.0195	0.0294	0.075	0.0172	0.11	0.0024
14	rs2064671	44513979	0.97	0.212405230483542	0.84	0.397589870063919	0.228159917430299	0.0706646464046577	0.0089	0.0185	0.0149	0.0039	0.1642	0.0053	0.0039	0.0585	0.0033	0.0889	0.1548	0.0222	0.002	0.1286	0.0193	0.0029	0.0037	0.0032	0.0014	0.034	0.0195	0.0294	0.075	0.0172	0.11	0.0024
14	rs6572235	44519214	0.97	0.212405230483542	0.84	0.397589870063919	0.224982967914487	0.0691180516422347	0.0089	0.0185	0.0149	0.0039	0.1641	0.0053	0.0039	0.0586	0.0033	0.0889	0.1548	0.0222	0.002	0.1286	0.0193	0.0029	0.0037	0.0032	0.0014	0.034	0.0195	0.0294	0.0751	0.0172	0.1099	0.0024
14	rs72680794	44534224	0.98	0.188103243221556	0.84	0.397589870063919	0.194465389127592	0.0568807159807942	0.0089	0.0185	0.0149	0.004	0.1641	0.0053	0.0039	0.0585	0.0033	0.0887	0.1548	0.0223	0.002	0.1286	0.0193	0.0029	0.0037	0.0032	0.0014	0.034	0.0194	0.0294	0.0751	0.0172	0.11	0.0024
14	rs72680799	44537450	0.98	0.188103243221556	0.84	0.397589870063919	0.188195982667898	0.0585668296669022	0.0089	0.0185	0.0149	0.004	0.1642	0.0053	0.0039	0.0584	0.0033	0.0887	0.1547	0.0223	0.002	0.1286	0.0193	0.0029	0.0037	0.0032	0.0014	0.0341	0.0194	0.0294	0.0751	0.0172	0.11	0.0024
14	rs7152680	44540090	0.98	0.188103243221556	0.84	0.397589870063919	0.181490653970805	0.0533839117824045	0.0089	0.0185	0.0149	0.004	0.1642	0.0053	0.0039	0.0582	0.0033	0.0885	0.1547	0.0223	0.002	0.1286	0.0193	0.0029	0.0038	0.0032	0.0014	0.0341	0.0195	0.0295	0.0751	0.0172	0.1101	0.0024
14	rs75907081	44560149	0.97	0.212405230483542	0.84	0.397589870063919	0.116281079393933	0.0839173532368919	0.0093	0.0179	0.0158	0.0056	0.1728	0.0055	0.004	0.0516	0.0028	0.0857	0.152	0.0263	0.0019	0.1276	0.0201	0.0038	0.0047	0.0027	0.0015	0.0315	0.0182	0.0319	0.0769	0.0156	0.1079	0.0016
14	rs36105441	44570342	0.97	0.212405230483542	0.84	0.397589870063919	0.125103354149828	0.081507047839244	0.0093	0.0179	0.0159	0.0056	0.1729	0.0055	0.004	0.0516	0.0028	0.0857	0.152	0.0263	0.002	0.1276	0.0202	0.0038	0.0047	0.0027	0.0015	0.0315	0.0182	0.032	0.077	0.0156	0.1079	0.0016
14	rs7157557	44578513	0.97	0.212405230483542	0.85	0.356744695657816	0.104853791959419	0.0834632620091467	0.0094	0.0179	0.0158	0.0056	0.1729	0.0055	0.004	0.0515	0.0027	0.0857	0.152	0.0264	0.002	0.1278	0.0202	0.0038	0.0047	0.0026	0.0015	0.0315	0.0182	0.032	0.077	0.0155	0.1079	0.0017
14	rs72682621	44581356	0.97	0.212405230483542	0.85	0.356744695657816	0.112003512303431	0.0830856120545748	0.0094	0.0179	0.0158	0.0056	0.1728	0.0055	0.004	0.0515	0.0028	0.0856	0.152	0.0264	0.002	0.1277	0.0202	0.0038	0.0047	0.0027	0.0015	0.0315	0.0182	0.032	0.077	0.0155	0.1081	0.0017
14	rs1950547	44581857	0.97	0.212405230483542	0.85	0.356744695657816	0.114816201735596	0.0868162252304122	0.0094	0.0179	0.0158	0.0056	0.1728	0.0055	0.004	0.0515	0.0028	0.0856	0.1519	0.0264	0.002	0.1277	0.0202	0.0038	0.0047	0.0027	0.0015	0.0315	0.0182	0.032	0.077	0.0155	0.1081	0.0017
14	rs10135055	44587368	0.97	0.212405230483542	0.85	0.356744695657816	0.103033149419624	0.096306275913502	0.0095	0.0179	0.0159	0.0056	0.1729	0.0056	0.0042	0.0515	0.0028	0.0856	0.1518	0.0263	0.002	0.1278	0.02	0.0038	0.0047	0.0027	0.0015	0.0314	0.0182	0.032	0.077	0.0155	0.1081	0.0017
14	rs12893856	44590116	0.97	0.212405230483542	0.85	0.356744695657816	0.097893204643587	0.0982345859495385	0.0095	0.0179	0.0159	0.0056	0.1729	0.0056	0.0043	0.0514	0.0028	0.0856	0.1518	0.0263	0.002	0.1278	0.02	0.0038	0.0047	0.0026	0.0015	0.0314	0.0182	0.032	0.077	0.0155	0.1081	0.0016
14	rs17309330	44595346	0.97	0.212405230483542	0.85	0.356744695657816	0.0928433254356482	0.097027633773626	0.0095	0.0178	0.0159	0.0056	0.1729	0.0056	0.0043	0.0514	0.0027	0.0857	0.1517	0.0263	0.002	0.1278	0.02	0.0038	0.0047	0.0026	0.0015	0.0314	0.0182	0.0321	0.077	0.0155	0.1081	0.0016
14	rs1955982	44601655	0.97	0.212405230483542	0.85	0.356744695657816	0.107258408471014	0.112909624649044	0.0095	0.0178	0.0161	0.0058	0.1731	0.0057	0.0043	0.0513	0.0027	0.0859	0.151	0.0264	0.0019	0.1278	0.0199	0.0038	0.0048	0.0025	0.0015	0.0315	0.0181	0.0323	0.0769	0.0155	0.108	0.0016
14	rs118062417	44601731	0.97	0.212405230483542	0.85	0.356744695657816	0.107581582840425	0.112144554967232	0.0095	0.0178	0.0161	0.0058	0.1731	0.0057	0.0043	0.0513	0.0027	0.0859	0.1509	0.0264	0.0019	0.1278	0.0199	0.0038	0.0048	0.0025	0.0015	0.0315	0.0181	0.0323	0.0769	0.0155	0.108	0.0016
14	rs117896222	44605064	0.97	0.212405230483542	0.85	0.356744695657816	0.125754966361722	0.115130938815901	0.0096	0.0178	0.0162	0.006	0.1732	0.0057	0.0043	0.0513	0.0027	0.0859	0.1505	0.0264	0.0019	0.1278	0.0199	0.0038	0.0049	0.0025	0.0015	0.0315	0.018	0.0325	0.0769	0.0156	0.1079	0.0016
14	rs10150365	44606505	0.97	0.212405230483542	0.85	0.356744695657816	0.126200426766486	0.114873793652153	0.0096	0.0178	0.0162	0.006	0.1733	0.0057	0.0043	0.0513	0.0027	0.0859	0.1505	0.0264	0.0019	0.1278	0.0199	0.0037	0.0049	0.0025	0.0015	0.0315	0.018	0.0325	0.0769	0.0156	0.1078	0.0016
14	rs62010972	44611358	0.97	0.212405230483542	0.85	0.356744695657816	0.122517458026362	0.105266221340643	0.0096	0.0178	0.0163	0.006	0.173	0.0057	0.0043	0.0514	0.0027	0.086	0.1505	0.0264	0.0019	0.1279	0.0199	0.0037	0.0048	0.0025	0.0015	0.0315	0.018	0.0326	0.0769	0.0156	0.1077	0.0016
14	rs1610296	44618868	0.97	0.212405230483542	0.85	0.356744695657816	0.101102608846647	0.145077461714473	0.0097	0.0179	0.0163	0.006	0.1732	0.0058	0.0044	0.0512	0.0027	0.0865	0.1507	0.0267	0.002	0.1269	0.0194	0.0038	0.0049	0.0025	0.0016	0.0313	0.0179	0.0328	0.0768	0.0155	0.1076	0.0017
14	rs1998021	44621457	0.97	0.212405230483542	0.85	0.356744695657816	0.0262585086477523	0.0587627352439238	0.0111	0.0169	0.0166	0.0054	0.173	0.0053	0.004	0.0512	0.0022	0.0891	0.1516	0.0294	0.0019	0.1241	0.0189	0.0037	0.0043	0.0021	0.002	0.0346	0.0158	0.0343	0.0764	0.0151	0.105	0.0017
14	rs12147686	44622285	0.97	0.212405230483542	0.85	0.356744695657816	0.029419018866464	0.0666870160344164	0.0111	0.0169	0.0167	0.0054	0.173	0.0053	0.004	0.0512	0.0022	0.0891	0.1516	0.0294	0.0019	0.1241	0.0189	0.0037	0.0043	0.0021	0.002	0.0346	0.0158	0.0343	0.0764	0.0151	0.105	0.0017
14	rs10484230	44631197	0.97	0.212405230483542	0.85	0.356744695657816	0.0334326817949145	0.0652459086315517	0.0112	0.0169	0.0167	0.0054	0.173	0.0053	0.004	0.0511	0.0022	0.0892	0.1516	0.0296	0.0019	0.124	0.0189	0.0037	0.0042	0.0021	0.0021	0.0348	0.0157	0.0344	0.0764	0.0151	0.1049	0.0017
14	rs79960470	44631790	0.97	0.212405230483542	0.85	0.356744695657816	0.0341854125548751	0.0640889964898821	0.0112	0.0169	0.0167	0.0054	0.173	0.0053	0.004	0.0511	0.0022	0.0892	0.1517	0.0296	0.0019	0.1239	0.0189	0.0037	0.0042	0.0021	0.0021	0.0348	0.0157	0.0344	0.0764	0.0151	0.1049	0.0017
14	rs1955962	44632247	0.97	0.212405230483542	0.85	0.356744695657816	0.0351686225643548	0.0641568089496956	0.0112	0.0169	0.0167	0.0054	0.173	0.0053	0.004	0.0511	0.0022	0.0893	0.1517	0.0296	0.0019	0.1239	0.0189	0.0037	0.0042	0.0021	0.0021	0.0348	0.0157	0.0344	0.0763	0.0151	0.1048	0.0017
14	rs34394672	44636931	0.96	0.238871757466757	0.85	0.356744695657816	0.0409364280100101	0.0675164185192702	0.0112	0.0169	0.0167	0.0053	0.1731	0.0053	0.004	0.0511	0.0022	0.0893	0.152	0.0297	0.0019	0.124	0.0189	0.0037	0.0041	0.0019	0.0021	0.0348	0.0156	0.0344	0.0764	0.015	0.1048	0.0017
14	rs1040691	44641635	0.96	0.238871757466757	0.85	0.356744695657816	0.0397875908810484	0.0687685394845203	0.0112	0.0169	0.0167	0.0053	0.1731	0.0053	0.0039	0.0511	0.0021	0.0894	0.1521	0.0298	0.0018	0.1239	0.0188	0.0038	0.0041	0.0019	0.0021	0.0348	0.0156	0.0344	0.0765	0.0149	0.1048	0.0017
14	rs72682655	44647013	0.96	0.238871757466757	0.85	0.356744695657816	0.029498749206636	0.0634800449719103	0.0112	0.0169	0.0167	0.0052	0.1727	0.0054	0.0039	0.0512	0.002	0.0896	0.1523	0.03	0.0018	0.1236	0.0186	0.0038	0.004	0.0019	0.002	0.0352	0.0155	0.0342	0.0765	0.0148	0.1052	0.0017
14	rs28444552	44653876	0.96	0.238871757466757	0.85	0.356744695657816	0.02708651740772	0.0627391045652538	0.0112	0.0169	0.0168	0.0051	0.1724	0.0055	0.0039	0.0514	0.002	0.0897	0.1524	0.0301	0.0018	0.1235	0.0185	0.0037	0.004	0.0019	0.002	0.0355	0.0154	0.034	0.0765	0.0146	0.1056	0.0017
14	rs951532	44655863	0.96	0.238871757466757	0.85	0.356744695657816	0.0293394407090197	0.066342698528096	0.0112	0.0169	0.0168	0.0051	0.1723	0.0055	0.0039	0.0513	0.002	0.0897	0.1524	0.0301	0.0018	0.1235	0.0185	0.0038	0.004	0.0019	0.0019	0.0355	0.0155	0.034	0.0765	0.0146	0.1057	0.0017
14	rs62011012	44656703	0.96	0.238871757466757	0.85	0.356744695657816	0.0302000042407814	0.0685591865461554	0.0112	0.0169	0.0168	0.0051	0.1723	0.0055	0.004	0.0513	0.0019	0.0897	0.1524	0.0301	0.0018	0.1235	0.0185	0.0038	0.004	0.0019	0.0019	0.0356	0.0155	0.034	0.0765	0.0146	0.1057	0.0017
14	rs117414047	44656882	0.96	0.238871757466757	0.85	0.356744695657816	0.0299688044851178	0.0659991280481195	0.0112	0.0169	0.0168	0.0051	0.1723	0.0055	0.0039	0.0513	0.0019	0.0897	0.1525	0.0301	0.0018	0.1235	0.0185	0.0038	0.004	0.0019	0.0019	0.0356	0.0155	0.034	0.0765	0.0146	0.1057	0.0017
14	rs78846399	44657901	0.96	0.238871757466757	0.85	0.356744695657816	0.0287978505896922	0.0638180488440038	0.0112	0.0169	0.0168	0.0051	0.1722	0.0055	0.0039	0.0513	0.0019	0.0897	0.1525	0.0301	0.0018	0.1235	0.0184	0.0038	0.004	0.0019	0.0019	0.0356	0.0155	0.034	0.0765	0.0146	0.1057	0.0017
14	rs1953477	44661363	0.96	0.238871757466757	0.85	0.356744695657816	0.027823355668505	0.0652459086315517	0.0111	0.0169	0.0168	0.0051	0.1723	0.0055	0.0039	0.0514	0.0019	0.0898	0.1526	0.0301	0.0018	0.1234	0.0184	0.0038	0.004	0.0019	0.0019	0.0357	0.0154	0.034	0.0764	0.0146	0.1057	0.0017
14	rs74592124	44661608	0.96	0.238871757466757	0.85	0.356744695657816	0.0251318243103863	0.0564946124290138	0.0111	0.0169	0.0168	0.0051	0.1723	0.0055	0.0039	0.0514	0.0019	0.0898	0.1526	0.0301	0.0018	0.1233	0.0184	0.0038	0.004	0.0019	0.0019	0.0357	0.0154	0.034	0.0764	0.0146	0.1057	0.0017
14	rs12889036	44665615	0.96	0.238871757466757	0.85	0.356744695657816	0.0227450490507072	0.0698192862789994	0.0111	0.0169	0.0168	0.0051	0.1729	0.0055	0.0039	0.0514	0.0019	0.0899	0.1528	0.03	0.0018	0.1225	0.0184	0.0037	0.0039	0.0019	0.0019	0.0358	0.0153	0.0339	0.0765	0.0145	0.1058	0.0017
14	rs72682689	44686270	0.96	0.238871757466757	0.85	0.356744695657816	0.0452818876563911	0.110704851781014	0.0108	0.0164	0.0167	0.0049	0.1728	0.0053	0.0036	0.0509	0.0017	0.0907	0.1558	0.0283	0.0023	0.1188	0.0181	0.0034	0.0039	0.0018	0.0018	0.0372	0.0148	0.034	0.0786	0.0137	0.1081	0.0015
14	rs117713778	44692516	0.96	0.238871757466757	0.85	0.356744695657816	0.0488406945662967	0.0984766776535603	0.0107	0.0163	0.0167	0.0049	0.173	0.0052	0.0036	0.0508	0.0016	0.0909	0.1563	0.028	0.0024	0.1182	0.0181	0.0033	0.0038	0.0018	0.0018	0.0374	0.0147	0.034	0.079	0.0136	0.1086	0.0014
14	rs148910077	44696324	0.96	0.238871757466757	0.85	0.356744695657816	0.0484219597274529	0.100828886621474	0.0107	0.0163	0.0167	0.0049	0.173	0.0052	0.0035	0.0508	0.0016	0.091	0.1563	0.0279	0.0024	0.118	0.0181	0.0033	0.0038	0.0018	0.0018	0.0374	0.0147	0.034	0.079	0.0136	0.1087	0.0014
14	rs1959215	44699899	0.96	0.238871757466757	0.85	0.356744695657816	0.050407966161575	0.106428695506672	0.0107	0.0163	0.0167	0.0049	0.173	0.0052	0.0035	0.0508	0.0016	0.091	0.1563	0.028	0.0024	0.1179	0.0181	0.0033	0.0038	0.0018	0.0018	0.0375	0.0147	0.034	0.079	0.0135	0.1087	0.0014
14	rs79433210	44722450	0.96	0.238871757466757	0.85	0.356744695657816	0.0467869933924362	0.0860495335234299	0.0107	0.0163	0.0166	0.0048	0.1729	0.0051	0.0034	0.0507	0.0016	0.0914	0.1564	0.0287	0.0025	0.1177	0.0179	0.0031	0.0037	0.0017	0.0018	0.0374	0.0146	0.034	0.0792	0.0134	0.109	0.0014
14	rs17727693	44732045	0.96	0.238871757466757	0.85	0.356744695657816	0.0517060474370264	0.0902998883975837	0.0108	0.0163	0.0166	0.0047	0.1729	0.0051	0.0034	0.0507	0.0016	0.0914	0.1565	0.029	0.0026	0.1177	0.0177	0.0031	0.0037	0.0018	0.0018	0.0374	0.0145	0.034	0.0793	0.0133	0.1091	0.0014
14	rs8021486	44733804	0.96	0.238871757466757	0.85	0.356744695657816	0.055575786893109	0.103284917946136	0.0108	0.0163	0.0166	0.0047	0.1729	0.0051	0.0034	0.0507	0.0016	0.0914	0.1565	0.029	0.0026	0.1177	0.0177	0.0031	0.0037	0.0018	0.0018	0.0374	0.0145	0.034	0.0793	0.0133	0.1091	0.0014
14	rs17654500	44734929	0.96	0.238871757466757	0.85	0.356744695657816	0.0538328110707608	0.102381705502279	0.0108	0.0163	0.0166	0.0047	0.1729	0.0051	0.0034	0.0507	0.0016	0.0914	0.1565	0.029	0.0026	0.1177	0.0177	0.0031	0.0037	0.0018	0.0018	0.0374	0.0145	0.034	0.0793	0.0133	0.1091	0.0014
14	rs80004243	44735248	0.96	0.238871757466757	0.85	0.356744695657816	0.0528388433686223	0.0992043511322446	0.0108	0.0163	0.0166	0.0047	0.1729	0.0051	0.0034	0.0507	0.0016	0.0914	0.1565	0.029	0.0026	0.1177	0.0177	0.0031	0.0037	0.0018	0.0018	0.0374	0.0145	0.034	0.0793	0.0133	0.1091	0.0014
14	rs62013168	44743623	0.96	0.238871757466757	0.85	0.356744695657816	0.0541438100197434	0.101890344209039	0.0108	0.0163	0.0166	0.0047	0.173	0.0051	0.0034	0.0508	0.0016	0.0914	0.1565	0.0291	0.0026	0.1177	0.0177	0.0031	0.0037	0.0018	0.0018	0.0373	0.0145	0.034	0.0793	0.0133	0.1091	0.0014
14	rs116887501	44750081	0.96	0.238871757466757	0.85	0.356744695657816	0.0553822410950316	0.112314398867816	0.0108	0.0163	0.0166	0.0047	0.173	0.0051	0.0033	0.0508	0.0016	0.0913	0.1565	0.0292	0.0026	0.1176	0.0177	0.0031	0.0037	0.0018	0.0018	0.0373	0.0145	0.034	0.0794	0.0133	0.1091	0.0013
14	rs117550297	44751053	0.96	0.238871757466757	0.85	0.356744695657816	0.0557344778051676	0.116937056920894	0.0107	0.0163	0.0166	0.0047	0.173	0.0051	0.0034	0.0508	0.0016	0.0913	0.1565	0.0292	0.0025	0.1176	0.0177	0.0031	0.0037	0.0018	0.0018	0.0373	0.0145	0.034	0.0794	0.0133	0.1091	0.0013
14	rs74786262	44769530	0.96	0.238871757466757	0.85	0.356744695657816	0.0553119724910226	0.126036861781843	0.0107	0.0163	0.0166	0.0047	0.1731	0.005	0.0033	0.0513	0.0015	0.0907	0.1563	0.0296	0.0025	0.1178	0.0175	0.003	0.0037	0.0017	0.0018	0.0372	0.0145	0.0341	0.0796	0.0133	0.1092	0.0013
14	rs12891172	44771340	0.96	0.238871757466757	0.85	0.356744695657816	0.0567286803806976	0.123121727008339	0.0107	0.0163	0.0166	0.0047	0.1731	0.005	0.0033	0.0513	0.0015	0.0907	0.1564	0.0296	0.0025	0.1178	0.0175	0.003	0.0037	0.0017	0.0018	0.0372	0.0145	0.0342	0.0796	0.0133	0.1092	0.0013
14	rs56185726	44787510	0.96	0.238871757466757	0.85	0.356744695657816	0.0537983296046781	0.119187917616413	0.0107	0.0163	0.0165	0.0047	0.1729	0.005	0.0032	0.0513	0.0015	0.0908	0.1565	0.0297	0.0025	0.1178	0.0175	0.003	0.0037	0.0017	0.0018	0.0372	0.0145	0.0342	0.0796	0.0133	0.1092	0.0012
14	rs1953463	44797800	0.96	0.238871757466757	0.85	0.356744695657816	0.0551190407675116	0.136483516162505	0.0108	0.0163	0.0164	0.0046	0.1727	0.005	0.0032	0.0514	0.0015	0.091	0.1568	0.0298	0.0025	0.1179	0.0174	0.003	0.0037	0.0017	0.0018	0.0372	0.0144	0.0343	0.0795	0.0132	0.1093	0.0012
14	rs2899954	44799724	0.96	0.238871757466757	0.85	0.356744695657816	0.07028480509991	0.141820772762153	0.0108	0.0163	0.0163	0.0046	0.1727	0.0048	0.003	0.0512	0.0014	0.0915	0.157	0.0301	0.0025	0.1182	0.0173	0.0028	0.0036	0.0016	0.0017	0.0372	0.0141	0.0345	0.0795	0.0133	0.1094	0.0011
14	rs10484186	44810203	0.96	0.238871757466757	0.85	0.356744695657816	0.0520593305158877	0.124797024159233	0.0109	0.0161	0.0162	0.0041	0.1726	0.0048	0.003	0.0513	0.0014	0.0916	0.1575	0.0305	0.0025	0.1183	0.0171	0.0029	0.0036	0.0016	0.0017	0.0371	0.014	0.0346	0.0793	0.0132	0.1095	0.0011
14	rs4605069	44825916	0.96	0.238871757466757	0.85	0.356744695657816	0.0511208286311483	0.114018222871647	0.0109	0.016	0.0162	0.0039	0.1726	0.0048	0.003	0.0514	0.0014	0.0913	0.1576	0.0306	0.0025	0.1182	0.0172	0.0029	0.0036	0.0016	0.0017	0.0371	0.014	0.0348	0.0794	0.0132	0.1096	0.0011
14	rs79697349	44830758	0.96	0.238871757466757	0.85	0.356744695657816	0.0484701509614473	0.105349091599781	0.0109	0.016	0.0162	0.0039	0.1726	0.0048	0.003	0.0514	0.0014	0.0913	0.1577	0.0306	0.0025	0.1182	0.0172	0.0029	0.0036	0.0016	0.0017	0.0371	0.014	0.0348	0.0794	0.0132	0.1096	0.0011
14	rs34594917	44843492	0.96	0.238871757466757	0.85	0.356744695657816	0.0457438154150959	0.113506049421752	0.011	0.016	0.0162	0.0038	0.1724	0.0048	0.003	0.0514	0.0014	0.0911	0.1577	0.0307	0.0025	0.1183	0.0172	0.0029	0.0036	0.0016	0.0017	0.0371	0.014	0.0347	0.0796	0.0132	0.1097	0.0011
14	rs2210024	44845099	0.96	0.238871757466757	0.85	0.356744695657816	0.0460845909300385	0.113676676337854	0.011	0.016	0.0162	0.0038	0.1724	0.0048	0.003	0.0514	0.0014	0.0911	0.1577	0.0307	0.0026	0.1182	0.0172	0.0029	0.0036	0.0015	0.0017	0.0371	0.014	0.0347	0.0796	0.0132	0.1099	0.0011
14	rs11157395	44855822	0.96	0.238871757466757	0.85	0.356744695657816	0.108907469218404	0.104934992509579	0.0111	0.0155	0.0161	0.0035	0.1719	0.0048	0.003	0.0513	0.0014	0.0909	0.158	0.0306	0.0047	0.1166	0.0175	0.0029	0.0035	0.0015	0.0017	0.0371	0.0139	0.0342	0.0797	0.013	0.111	0.001
14	rs9652326	44856570	0.96	0.238871757466757	0.85	0.356744695657816	0.100998903909787	0.0826333451104271	0.0111	0.0155	0.0161	0.0035	0.1719	0.0048	0.003	0.0513	0.0014	0.0909	0.158	0.0306	0.0047	0.1166	0.0175	0.0029	0.0035	0.0015	0.0017	0.0371	0.0139	0.0342	0.0797	0.013	0.111	0.001
14	rs35374754	44860906	0.96	0.238871757466757	0.85	0.356744695657816	0.0944996485872124	0.0712305626715058	0.0111	0.0155	0.0161	0.0035	0.1719	0.0048	0.003	0.0513	0.0014	0.0908	0.1581	0.0306	0.0047	0.1165	0.0175	0.0029	0.0035	0.0015	0.0017	0.0372	0.0139	0.0342	0.0797	0.0129	0.1109	0.001
14	rs75760252	44875805	0.96	0.238871757466757	0.85	0.356744695657816	0.104218273574858	0.084828510477898	0.0112	0.0156	0.016	0.0034	0.1713	0.0048	0.0029	0.0522	0.0014	0.0907	0.1585	0.0309	0.0047	0.1164	0.0176	0.0029	0.0035	0.0015	0.0017	0.0375	0.0139	0.0342	0.0796	0.013	0.1101	0.001
14	rs8009199	44877790	0.96	0.238871757466757	0.85	0.356744695657816	0.106587063512634	0.0682804632597533	0.0115	0.016	0.0155	0.003	0.1701	0.0047	0.0027	0.0542	0.0014	0.0889	0.161	0.0318	0.0049	0.1162	0.018	0.0027	0.0035	0.0015	0.0016	0.0383	0.014	0.0337	0.0793	0.013	0.1079	9e-04
14	rs17114971	44879327	0.96	0.238871757466757	0.85	0.356744695657816	0.0994513008599481	0.0414942138465787	0.0118	0.0163	0.0151	0.0028	0.1696	0.0048	0.0026	0.0558	0.0012	0.0882	0.1621	0.0324	0.005	0.1156	0.0182	0.0026	0.0035	0.0013	0.0014	0.0388	0.0141	0.033	0.0797	0.0129	0.1065	8e-04
14	rs17114986	44880183	0.96	0.238871757466757	0.86	0.318862054747229	0.106185511030255	0.0363177727283322	0.0119	0.0163	0.0151	0.0027	0.1695	0.0048	0.0026	0.056	0.0012	0.0881	0.1623	0.0325	0.0051	0.1155	0.0183	0.0026	0.0035	0.0013	0.0014	0.0389	0.0141	0.033	0.0797	0.0129	0.1063	8e-04
14	rs8019773	44891480	0.96	0.238871757466757	0.86	0.318862054747229	0.126081543807276	0.0301833888372973	0.0119	0.0164	0.015	0.0026	0.1694	0.0048	0.0026	0.0564	0.0012	0.088	0.1626	0.0326	0.0051	0.1154	0.0183	0.0026	0.0035	0.0013	0.0014	0.039	0.0141	0.0329	0.0798	0.0129	0.106	7e-04
14	rs34632241	44896102	0.96	0.238871757466757	0.86	0.318862054747229	0.128231848520016	0.0273374958803479	0.012	0.0164	0.0149	0.0026	0.1692	0.0048	0.0026	0.0565	0.0012	0.088	0.1626	0.0327	0.0051	0.1154	0.0183	0.0026	0.0035	0.0013	0.0014	0.0391	0.0141	0.0328	0.0798	0.0129	0.1059	7e-04
14	rs12589102	44901490	0.96	0.238871757466757	0.86	0.318862054747229	0.127632329411115	0.022466932682521	0.012	0.0164	0.0149	0.0027	0.1691	0.0048	0.0028	0.0564	0.0012	0.088	0.1626	0.0328	0.0051	0.1154	0.0183	0.0026	0.0036	0.0013	0.0014	0.039	0.0141	0.0326	0.0799	0.013	0.1058	7e-04
14	rs928106	44904990	0.96	0.238871757466757	0.86	0.318862054747229	0.153815255082287	0.0282244174042036	0.0121	0.0164	0.0148	0.0028	0.1689	0.0047	0.0032	0.0561	0.0011	0.088	0.1628	0.033	0.0051	0.1156	0.0183	0.0028	0.0039	0.0012	0.0014	0.0389	0.0141	0.0321	0.0799	0.013	0.1057	7e-04
14	rs10146815	44906192	0.96	0.238871757466757	0.86	0.318862054747229	0.16464157037202	0.0336175881502314	0.0121	0.0164	0.015	0.0028	0.1687	0.0047	0.0032	0.0561	0.0011	0.088	0.1628	0.033	0.0051	0.1155	0.0183	0.0028	0.004	0.0012	0.0014	0.039	0.0141	0.032	0.0797	0.013	0.1059	7e-04
14	rs36070876	44909621	0.96	0.238871757466757	0.86	0.318862054747229	0.173808582088134	0.0371677161631349	0.0121	0.0164	0.0149	0.0028	0.1687	0.0047	0.0032	0.0561	0.0011	0.088	0.163	0.0331	0.005	0.1156	0.0183	0.0027	0.0039	0.0012	0.0014	0.0391	0.0141	0.0319	0.0797	0.0129	0.1059	7e-04
14	rs17115032	44918261	0.97	0.212405230483542	0.86	0.318862054747229	0.197315283452722	0.0439386527055919	0.0121	0.0162	0.0149	0.0028	0.1685	0.0047	0.0033	0.0561	0.0011	0.0881	0.1632	0.0334	0.005	0.1156	0.0184	0.0027	0.0039	0.0012	0.0014	0.0392	0.0142	0.0318	0.0796	0.0129	0.1059	7e-04
14	rs12436606	44919017	0.97	0.212405230483542	0.86	0.318862054747229	0.198632615340013	0.0459154073011903	0.0121	0.0162	0.0149	0.0028	0.1685	0.0047	0.0033	0.0561	0.0011	0.0881	0.1632	0.0334	0.005	0.1156	0.0184	0.0027	0.0039	0.0012	0.0014	0.0392	0.0142	0.0318	0.0796	0.0129	0.1059	7e-04
14	rs12147387	44921353	0.97	0.212405230483542	0.86	0.318862054747229	0.180754251014494	0.04949709514237	0.0118	0.0162	0.0149	0.0028	0.1686	0.0047	0.0033	0.0562	0.0011	0.0883	0.1633	0.0334	0.005	0.1156	0.0182	0.0027	0.0039	0.0012	0.0011	0.0393	0.0142	0.0316	0.0797	0.0129	0.106	6e-04
14	rs72687020	44923657	0.97	0.212405230483542	0.86	0.318862054747229	0.180092964680145	0.0505333042179691	0.0118	0.0162	0.0149	0.0028	0.1687	0.0047	0.0033	0.0562	0.0011	0.0883	0.1633	0.0335	0.005	0.1156	0.0181	0.0027	0.0039	0.0012	0.0011	0.0393	0.0142	0.0316	0.0797	0.0128	0.106	6e-04
14	rs381820	44934602	0.97	0.212405230483542	0.86	0.318862054747229	0.222202814690744	0.0488316151113973	0.0118	0.0162	0.0149	0.0028	0.1687	0.0046	0.0033	0.0562	0.0011	0.0882	0.1632	0.0335	0.0053	0.1155	0.0181	0.0027	0.0039	0.0012	0.0011	0.0393	0.0142	0.0315	0.0797	0.0128	0.1061	6e-04
14	rs425050	44950886	0.97	0.212405230483542	0.86	0.318862054747229	0.23527060808898	0.0446319254039357	0.0119	0.016	0.0148	0.0028	0.1688	0.0046	0.0034	0.0564	0.0011	0.0883	0.1632	0.0337	0.0053	0.1153	0.0183	0.0029	0.0039	0.0011	0.0011	0.0394	0.0142	0.0312	0.0796	0.0127	0.1061	6e-04
14	rs35936027	44952200	0.97	0.212405230483542	0.86	0.318862054747229	0.232886927700758	0.043078855317421	0.0119	0.016	0.0147	0.0028	0.1688	0.0046	0.0034	0.0565	0.0011	0.0884	0.1632	0.0337	0.0053	0.1153	0.0182	0.0029	0.0039	0.0011	0.0011	0.0394	0.0142	0.0312	0.0796	0.0127	0.1061	6e-04
14	rs412408	44973638	0.97	0.212405230483542	0.86	0.318862054747229	0.22811795444238	0.0381345621301667	0.0119	0.016	0.0147	0.0028	0.1687	0.0046	0.0034	0.0566	0.0011	0.0885	0.1631	0.0337	0.0053	0.1152	0.0182	0.0029	0.0039	0.0011	0.0011	0.0394	0.0142	0.0311	0.0796	0.0126	0.1061	6e-04
14	rs1959379	44974966	0.97	0.212405230483542	0.86	0.318862054747229	0.229336623847261	0.0385135930593021	0.0119	0.016	0.0147	0.0028	0.1687	0.0046	0.0034	0.0566	0.0011	0.0885	0.1631	0.0337	0.0053	0.1152	0.0182	0.0029	0.0039	0.0011	0.0011	0.0394	0.0142	0.031	0.0796	0.0126	0.1061	6e-04
14	rs3825630	44975052	0.97	0.212405230483542	0.86	0.318862054747229	0.224941331299761	0.0379726398326145	0.0119	0.016	0.0148	0.0028	0.1687	0.0045	0.0034	0.0566	0.0011	0.0885	0.1631	0.0338	0.0053	0.1152	0.0182	0.0029	0.0038	0.0011	0.0011	0.0394	0.0142	0.031	0.0796	0.0127	0.1062	6e-04
14	rs3809430	44975510	0.97	0.212405230483542	0.86	0.318862054747229	0.224816447230967	0.0382967962738391	0.0119	0.016	0.0148	0.0028	0.1688	0.0045	0.0034	0.0566	0.0011	0.0885	0.1631	0.0338	0.0053	0.1152	0.0182	0.0029	0.0038	0.0011	0.0011	0.0395	0.0142	0.031	0.0795	0.0127	0.1062	6e-04
14	rs45478391	44975511	0.97	0.212405230483542	0.87	0.283849475516541	0.224442027011895	0.0386765537187849	0.0118	0.016	0.0148	0.0028	0.1688	0.0045	0.0034	0.0566	0.0011	0.0886	0.1631	0.0338	0.0053	0.1152	0.0182	0.0029	0.0038	0.0011	0.0011	0.0395	0.0142	0.031	0.0795	0.0127	0.1062	6e-04
14	rs3809429	44975606	0.97	0.212405230483542	0.87	0.283849475516541	0.223652727182562	0.0379187350825751	0.0118	0.016	0.0148	0.0028	0.1688	0.0045	0.0034	0.0566	0.0011	0.0886	0.1631	0.0338	0.0053	0.1152	0.0182	0.0029	0.0038	0.0011	0.0011	0.0395	0.0142	0.031	0.0795	0.0127	0.1062	6e-04
14	rs991171	44977539	0.97	0.212405230483542	0.87	0.283849475516541	0.225566331565994	0.0380805533671261	0.0118	0.016	0.0148	0.0028	0.1688	0.0045	0.0034	0.0566	0.0011	0.0886	0.1631	0.0338	0.0053	0.1152	0.0182	0.0029	0.0038	0.0011	0.0011	0.0395	0.0142	0.031	0.0795	0.0127	0.1062	6e-04
14	rs72669120	44991061	0.97	0.212405230483542	0.87	0.283849475516541	0.22836979676206	0.03982596682484	0.0118	0.016	0.0148	0.0028	0.1688	0.0045	0.0034	0.0566	0.0011	0.0886	0.1631	0.0338	0.0053	0.1152	0.0182	0.0029	0.0038	0.0012	0.0011	0.0395	0.0142	0.031	0.0795	0.0126	0.1062	6e-04
14	rs12434199	44995341	0.97	0.212405230483542	0.86	0.318862054747229	0.226568342138469	0.0376497319331848	0.0118	0.016	0.0147	0.0028	0.1688	0.0045	0.0034	0.0566	0.0011	0.0886	0.163	0.0338	0.0053	0.1152	0.0182	0.003	0.0038	0.0013	0.0011	0.0396	0.0142	0.0309	0.0794	0.0124	0.1063	6e-04
14	rs982801	45004380	0.97	0.212405230483542	0.86	0.318862054747229	0.248093129929291	0.0303777869732821	0.0119	0.016	0.0147	0.0029	0.1686	0.0046	0.0035	0.0567	0.0012	0.0887	0.1627	0.034	0.0054	0.1152	0.0182	0.0031	0.0039	0.0013	0.0011	0.0397	0.0142	0.0307	0.0791	0.0122	0.1063	6e-04
14	rs6572263	45016517	0.97	0.212405230483542	0.86	0.318862054747229	0.247917355323121	0.0304264771857121	0.0119	0.016	0.0147	0.0029	0.1686	0.0046	0.0035	0.0567	0.0012	0.0887	0.1627	0.034	0.0054	0.1152	0.0182	0.0031	0.0039	0.0013	0.0011	0.0397	0.0143	0.0306	0.0791	0.0121	0.1063	6e-04
14	rs10149946	45030874	0.97	0.212405230483542	0.86	0.318862054747229	0.246995659915734	0.0268301042016976	0.0119	0.016	0.0147	0.0029	0.1686	0.0046	0.0035	0.0566	0.0013	0.0887	0.1627	0.034	0.0054	0.1153	0.0182	0.0032	0.0039	0.0013	0.0011	0.0398	0.0143	0.0306	0.079	0.0121	0.1063	7e-04
14	rs12885330	45032823	0.97	0.212405230483542	0.86	0.318862054747229	0.246163368498883	0.0261908178568244	0.0119	0.016	0.0147	0.0029	0.1686	0.0046	0.0035	0.0566	0.0013	0.0887	0.1626	0.034	0.0054	0.1153	0.0182	0.0032	0.0039	0.0013	0.0011	0.0398	0.0143	0.0306	0.079	0.012	0.1063	7e-04
14	rs78132736	45043394	0.97	0.212405230483542	0.86	0.318862054747229	0.254466500407628	0.0216304487048716	0.0119	0.016	0.0147	0.003	0.1685	0.0046	0.0036	0.0567	0.0013	0.0889	0.1625	0.0341	0.0054	0.1154	0.0182	0.0032	0.0039	0.0013	0.0011	0.04	0.0142	0.0305	0.0786	0.012	0.1064	7e-04
14	rs79264298	45043993	0.97	0.212405230483542	0.86	0.318862054747229	0.25025191370425	0.0201633807425613	0.0119	0.016	0.0147	0.003	0.1685	0.0046	0.0036	0.0567	0.0013	0.0889	0.1625	0.0341	0.0054	0.1154	0.0182	0.0032	0.0039	0.0013	0.0011	0.04	0.0142	0.0306	0.0786	0.012	0.1064	7e-04
14	rs1104969	45046941	0.97	0.212405230483542	0.86	0.318862054747229	0.237753588234785	0.0164605891039461	0.0119	0.016	0.0147	0.0029	0.1684	0.0046	0.0036	0.0567	0.0013	0.0889	0.1624	0.0342	0.0054	0.1153	0.0182	0.0032	0.0039	0.0013	0.0011	0.0401	0.0142	0.0306	0.0785	0.0119	0.1064	7e-04
14	rs77511941	45047156	0.97	0.212405230483542	0.86	0.318862054747229	0.221583035396003	0.0170459991428332	0.0119	0.016	0.0147	0.003	0.1683	0.0046	0.0036	0.0566	0.0013	0.0889	0.1624	0.0342	0.0054	0.1153	0.0181	0.0032	0.004	0.0013	0.0011	0.0402	0.0142	0.0305	0.0785	0.0119	0.1063	7e-04
14	rs61252072	45057161	0.97	0.212405230483542	0.86	0.318862054747229	0.288370359695281	0.0266467087961266	0.012	0.0162	0.0145	0.0031	0.1678	0.0047	0.0038	0.0561	0.0014	0.0895	0.1621	0.0345	0.0055	0.1149	0.018	0.0033	0.0041	0.0014	0.0012	0.041	0.0144	0.0305	0.0781	0.0118	0.1057	8e-04
14	rs7148529	45057175	0.97	0.212405230483542	0.86	0.318862054747229	0.293255908445194	0.0292201243966722	0.012	0.0162	0.0145	0.0031	0.1677	0.0047	0.0038	0.0561	0.0014	0.0895	0.1621	0.0345	0.0055	0.1149	0.018	0.0033	0.0041	0.0014	0.0012	0.041	0.0144	0.0305	0.0781	0.0118	0.1057	8e-04
14	rs1953573	45059567	0.98	0.188103243221556	0.86	0.318862054747229	0.297554543341254	0.0199635668090108	0.0122	0.0165	0.0144	0.0031	0.1676	0.0046	0.0039	0.0562	0.0014	0.0905	0.1615	0.0347	0.0057	0.1147	0.0181	0.0034	0.0041	0.0014	0.0013	0.041	0.0144	0.0306	0.0776	0.0117	0.1051	8e-04
14	rs80298513	45077939	0.98	0.188103243221556	0.86	0.318862054747229	0.255269390628466	0.00650078875913934	0.0123	0.0167	0.0145	0.003	0.1678	0.0045	0.0038	0.0565	0.0014	0.092	0.1602	0.0352	0.0059	0.1147	0.0186	0.0034	0.0038	0.0015	0.0014	0.0407	0.0143	0.0307	0.0766	0.0118	0.104	0.001
14	rs75755822	45082599	0.98	0.188103243221556	0.85	0.356744695657816	0.260251047410281	0.00605787529142239	0.0123	0.0168	0.0145	0.003	0.1679	0.0045	0.0037	0.0565	0.0013	0.0922	0.16	0.0353	0.0059	0.1147	0.0188	0.0034	0.0038	0.0015	0.0014	0.0406	0.0143	0.0308	0.0765	0.0118	0.1039	0.001
14	rs76505931	45087842	0.98	0.188103243221556	0.85	0.356744695657816	0.248708879175095	0.004770465624889	0.0124	0.0168	0.0144	0.003	0.1683	0.0044	0.0037	0.0567	0.0013	0.0924	0.1599	0.0353	0.0059	0.1143	0.0189	0.0034	0.0037	0.0015	0.0014	0.0406	0.0143	0.0308	0.0763	0.0118	0.1038	0.001
14	rs10132478	45090279	0.98	0.188103243221556	0.85	0.356744695657816	0.260070617107494	0.00528196396567066	0.0124	0.0168	0.0144	0.003	0.1684	0.0043	0.0037	0.0567	0.0013	0.0925	0.1598	0.0352	0.006	0.1142	0.0189	0.0034	0.0037	0.0015	0.0014	0.0406	0.0142	0.0308	0.0763	0.0118	0.1038	0.001
14	rs35991613	45096590	0.98	0.188103243221556	0.85	0.356744695657816	0.267432463749806	0.00407286083725782	0.0124	0.0167	0.0143	0.003	0.1688	0.0042	0.0036	0.0569	0.0013	0.0928	0.1594	0.0353	0.0061	0.1142	0.019	0.0034	0.0037	0.0016	0.0015	0.0405	0.0143	0.0309	0.0761	0.0114	0.104	0.001
14	rs78106489	45099812	0.98	0.188103243221556	0.85	0.356744695657816	0.268899842050426	0.00414350437471257	0.0124	0.0167	0.0143	0.003	0.1688	0.0042	0.0036	0.0569	0.0013	0.0928	0.1594	0.0353	0.0061	0.1142	0.019	0.0034	0.0037	0.0016	0.0015	0.0405	0.0143	0.0309	0.0761	0.0113	0.104	0.001
14	rs111351339	45104376	0.98	0.188103243221556	0.85	0.356744695657816	0.271247456354077	0.0044326350884213	0.0124	0.0167	0.0143	0.003	0.1688	0.0042	0.0036	0.0569	0.0013	0.0928	0.1594	0.0353	0.0061	0.1142	0.019	0.0034	0.0037	0.0016	0.0015	0.0405	0.0143	0.0309	0.0761	0.0113	0.104	0.001
14	rs2415872	45107461	0.98	0.188103243221556	0.85	0.356744695657816	0.28088913368436	0.00475134800676449	0.0124	0.0167	0.0143	0.003	0.1688	0.0042	0.0036	0.0569	0.0013	0.0929	0.1594	0.0353	0.0061	0.1142	0.019	0.0034	0.0037	0.0016	0.0015	0.0405	0.0143	0.0309	0.0761	0.0113	0.104	0.001
14	rs75459107	45109838	0.99	0.165875049708709	0.85	0.356744695657816	0.250959042542698	0.00508194122265709	0.0124	0.0167	0.0143	0.003	0.1686	0.0042	0.0035	0.0569	0.0012	0.0938	0.1581	0.0353	0.0061	0.1143	0.0191	0.0034	0.0037	0.0016	0.0015	0.0402	0.0143	0.031	0.0754	0.0114	0.1054	0.001
14	rs12896263	45116978	0.99	0.165875049708709	0.85	0.356744695657816	0.237110056564892	0.00659135095787891	0.0124	0.0166	0.0143	0.003	0.1684	0.0042	0.0035	0.0569	0.0012	0.0947	0.1569	0.0354	0.0061	0.1142	0.0191	0.0034	0.0037	0.0016	0.0015	0.0399	0.0143	0.0311	0.0748	0.0115	0.1067	0.001
14	rs7142648	45123302	0.99	0.165875049708709	0.85	0.356744695657816	0.230474491650118	0.00686699612519373	0.0125	0.0166	0.0143	0.003	0.1683	0.0042	0.0035	0.0569	0.0012	0.095	0.1566	0.0354	0.0061	0.1142	0.0191	0.0034	0.0037	0.0016	0.0015	0.0398	0.0143	0.0311	0.0746	0.0115	0.107	0.001
14	rs11621857	45150543	0.99	0.165875049708709	0.84	0.397589870063919	0.214342716609131	0.005589721542977	0.0125	0.0164	0.0143	0.003	0.1683	0.0042	0.0035	0.0574	0.0012	0.0948	0.1563	0.0355	0.0061	0.1141	0.0192	0.0034	0.0037	0.0016	0.0015	0.0398	0.0144	0.0316	0.0745	0.0115	0.1067	0.0011
14	rs1953857	45157279	1	0.145626599290586	0.84	0.397589870063919	0.210712907000495	0.00430484885495879	0.0125	0.0162	0.0143	0.0031	0.1681	0.0042	0.0035	0.0579	0.0012	0.0948	0.1557	0.0358	0.0061	0.114	0.0192	0.0034	0.0037	0.0016	0.0015	0.0397	0.0145	0.0321	0.0743	0.0116	0.1063	0.0011
14	rs807330	45169402	1	0.145626599290586	0.84	0.397589870063919	0.198671435885925	0.00417907186330334	0.0125	0.0162	0.0141	0.0031	0.1681	0.0042	0.0035	0.0579	0.0012	0.0948	0.1557	0.0359	0.0061	0.1139	0.0192	0.0033	0.0037	0.0017	0.0015	0.0397	0.0145	0.0321	0.0743	0.0116	0.1063	0.0011
14	rs7161522	45170946	1	0.145626599290586	0.84	0.397589870063919	0.183413382703717	0.00423273037143087	0.0125	0.0162	0.0141	0.003	0.1681	0.0041	0.0035	0.058	0.0011	0.095	0.1557	0.0358	0.006	0.1139	0.0192	0.0033	0.0036	0.0016	0.0015	0.0399	0.0145	0.032	0.0746	0.0116	0.1061	0.0011
14	rs17638977	45174113	1	0.145626599290586	0.84	0.397589870063919	0.180864601380528	0.00423273037143087	0.0125	0.0162	0.0141	0.003	0.1681	0.0041	0.0035	0.058	0.0011	0.095	0.1557	0.0358	0.006	0.1139	0.0192	0.0033	0.0036	0.0016	0.0015	0.0399	0.0145	0.032	0.0746	0.0116	0.1061	0.0011
14	rs11849413	45185079	1	0.145626599290586	0.84	0.397589870063919	0.167899903965291	0.00458113892261047	0.0125	0.0162	0.0141	0.003	0.1682	0.0041	0.0035	0.058	0.0011	0.095	0.1557	0.0358	0.006	0.114	0.0192	0.0033	0.0036	0.0016	0.0015	0.0399	0.0145	0.032	0.0745	0.0116	0.1061	0.0011
14	rs229748	45194762	1	0.145626599290586	0.84	0.397589870063919	0.154619773588765	0.0054244304684325	0.0125	0.0163	0.014	0.003	0.1682	0.0039	0.0035	0.0581	0.0011	0.095	0.1557	0.0359	0.006	0.1141	0.0193	0.0033	0.0036	0.0016	0.0015	0.0399	0.0146	0.032	0.0741	0.0116	0.1061	0.0011
14	rs1424889	45198196	1	0.145626599290586	0.84	0.397589870063919	0.127333208170136	0.00777902674411137	0.0125	0.0163	0.014	0.003	0.1678	0.0039	0.0034	0.0583	0.0012	0.0952	0.156	0.0359	0.006	0.1138	0.0193	0.0033	0.0035	0.0017	0.0015	0.0398	0.0145	0.0323	0.0738	0.0117	0.1059	0.0011
14	rs712417	45202714	1.03	0.0957762513390589	0.84	0.397589870063919	0.0500951244488598	0.00939459249936497	0.0133	0.0171	0.0125	0.0028	0.1661	0.0032	0.0031	0.0617	0.0013	0.0987	0.1556	0.0366	0.0053	0.1135	0.0187	0.0027	0.003	0.002	0.0014	0.0389	0.0147	0.0317	0.0747	0.0126	0.1033	0.0016
14	rs712418	45203243	1.04	0.0824519171540817	0.84	0.397589870063919	0.0454662762199579	0.00917726755517757	0.0132	0.0171	0.0125	0.0027	0.1658	0.0031	0.003	0.0617	0.0013	0.0989	0.1552	0.0371	0.0052	0.1138	0.0187	0.0026	0.0029	0.002	0.0014	0.0389	0.0147	0.0318	0.0747	0.0126	0.1033	0.0015
14	rs1424892	45207565	1.04	0.0824519171540817	0.84	0.397589870063919	0.0463646866204194	0.0413820422838874	0.013	0.0174	0.0116	0.0025	0.1647	0.0024	0.0028	0.0615	0.0014	0.1007	0.1527	0.0417	0.0016	0.1137	0.0192	0.0022	0.0026	0.0019	0.0013	0.039	0.0145	0.0324	0.0754	0.0125	0.1055	0.0014
14	rs17115476	45207960	1.04	0.0824519171540817	0.84	0.397589870063919	0.0477665904293025	0.0406006561308255	0.013	0.0174	0.0116	0.0025	0.1647	0.0024	0.0028	0.0615	0.0014	0.1008	0.1527	0.0417	0.0016	0.1137	0.0192	0.0022	0.0026	0.0019	0.0013	0.039	0.0145	0.0324	0.0755	0.0125	0.1056	0.0014
14	rs183471	45211315	1.04	0.0824519171540817	0.84	0.397589870063919	0.0575000508079335	0.0442846865317722	0.0129	0.0174	0.0115	0.0024	0.1647	0.0024	0.0028	0.0615	0.0013	0.1009	0.1524	0.042	0.0014	0.1137	0.0192	0.0022	0.0026	0.0018	0.0013	0.0391	0.0144	0.0325	0.0756	0.0125	0.1057	0.0014
14	rs117989134	45214600	1.04	0.0824519171540817	0.84	0.397589870063919	0.0654615435370256	0.0459741297644504	0.0128	0.0178	0.0115	0.0024	0.165	0.0023	0.0028	0.0614	0.0013	0.1007	0.1522	0.0424	0.0013	0.1137	0.0192	0.0022	0.0026	0.0018	0.0013	0.0387	0.0144	0.0324	0.076	0.0125	0.1057	0.0013
14	rs117656983	45216225	1.04	0.0824519171540817	0.84	0.397589870063919	0.0676042819124315	0.0473338785593356	0.0128	0.0178	0.0115	0.0024	0.165	0.0023	0.0028	0.0614	0.0013	0.1007	0.1522	0.0425	0.0013	0.1137	0.0192	0.0022	0.0026	0.0017	0.0013	0.0386	0.0144	0.0325	0.076	0.0125	0.1057	0.0013
14	rs75681404	45222021	1.04	0.0824519171540817	0.84	0.397589870063919	0.0716298155175686	0.049375805486924	0.0125	0.018	0.0115	0.0024	0.1651	0.0023	0.0028	0.0615	0.0013	0.1006	0.1523	0.0426	0.0013	0.1136	0.0192	0.0022	0.0026	0.0017	0.0013	0.0384	0.0144	0.0327	0.0761	0.0125	0.1057	0.0013
14	rs113062971	45226482	1.04	0.0824519171540817	0.85	0.356744695657816	0.0788930423661574	0.05102417148622	0.0123	0.0181	0.0115	0.0024	0.1651	0.0023	0.0028	0.0615	0.0013	0.1005	0.1524	0.0426	0.0013	0.1136	0.0192	0.0022	0.0026	0.0017	0.0013	0.0383	0.0144	0.0328	0.0762	0.0124	0.1057	0.0014
14	rs12880170	45232008	1.04	0.0824519171540817	0.85	0.356744695657816	0.0871556435679313	0.0518262345463307	0.0121	0.0181	0.0115	0.0024	0.1651	0.0023	0.0027	0.0615	0.0013	0.1005	0.1524	0.0427	0.0013	0.1137	0.0192	0.0022	0.0026	0.0017	0.0013	0.0382	0.0145	0.033	0.0763	0.0124	0.1057	0.0014
14	rs74790980	45235162	1.04	0.0824519171540817	0.85	0.356744695657816	0.0848373061231781	0.051393677963029	0.0121	0.0182	0.0115	0.0025	0.1651	0.0023	0.0027	0.0615	0.0013	0.1004	0.1523	0.0427	0.0013	0.1137	0.0192	0.0022	0.0026	0.0017	0.0013	0.0382	0.0144	0.033	0.0763	0.0124	0.1056	0.0014
14	rs79949418	45238477	1.04	0.0824519171540817	0.86	0.318862054747229	0.0848373061231781	0.051085675261764	0.0121	0.0182	0.0115	0.0025	0.1651	0.0023	0.0027	0.0615	0.0013	0.1004	0.1523	0.0427	0.0013	0.1137	0.0192	0.0022	0.0026	0.0017	0.0013	0.0382	0.0144	0.033	0.0763	0.0124	0.1056	0.0014
14	rs72671089	45240664	1.04	0.0824519171540817	0.86	0.318862054747229	0.084906974482429	0.0505333042179691	0.0121	0.0182	0.0115	0.0025	0.1651	0.0023	0.0027	0.0616	0.0013	0.1004	0.1523	0.0427	0.0013	0.1136	0.0192	0.0022	0.0026	0.0017	0.0013	0.0382	0.0144	0.033	0.0764	0.0124	0.1056	0.0014
14	rs74321170	45243888	1.04	0.0824519171540817	0.86	0.318862054747229	0.0847444716990562	0.0503497626965575	0.0121	0.0182	0.0115	0.0025	0.1651	0.0023	0.0027	0.0616	0.0013	0.1004	0.1523	0.0427	0.0013	0.1136	0.0192	0.0022	0.0026	0.0016	0.0013	0.0382	0.0144	0.0331	0.0764	0.0124	0.1056	0.0014
14	rs229683	45247021	1.04	0.0824519171540817	0.86	0.318862054747229	0.0812872743630402	0.0506558270656353	0.0121	0.0182	0.0115	0.0025	0.1651	0.0023	0.0027	0.0616	0.0013	0.1003	0.1523	0.0427	0.0013	0.1136	0.0192	0.0022	0.0026	0.0016	0.0013	0.0381	0.0144	0.033	0.0765	0.0124	0.1056	0.0014
14	rs12894690	45247188	1.04	0.0824519171540817	0.86	0.318862054747229	0.0813776700872142	0.0507171370080232	0.0121	0.0183	0.0114	0.0025	0.165	0.0023	0.0027	0.0616	0.0013	0.1003	0.1523	0.0427	0.0013	0.1136	0.0192	0.0022	0.0026	0.0016	0.0013	0.0381	0.0144	0.0331	0.0766	0.0124	0.1055	0.0014
14	rs1424885	45250418	1.05	0.0706003084525404	0.86	0.318862054747229	0.135994067366669	0.0620018437431966	0.0123	0.0187	0.011	0.0024	0.1645	0.0025	0.0027	0.0622	0.0014	0.0992	0.1524	0.0432	0.0013	0.1126	0.0192	0.0023	0.0026	0.0017	0.0014	0.038	0.0139	0.0333	0.0782	0.0126	0.105	0.0015
14	rs7145948	45250781	1.05	0.0706003084525404	0.86	0.318862054747229	0.126676638868043	0.0577211380326175	0.0122	0.0187	0.0109	0.0024	0.1644	0.0025	0.0027	0.0622	0.0014	0.0992	0.1524	0.0432	0.0013	0.1126	0.0192	0.0023	0.0026	0.0017	0.0014	0.038	0.0139	0.0336	0.0783	0.0125	0.105	0.0015
14	rs17626465	45257949	1.05	0.0706003084525404	0.86	0.318862054747229	0.136461079422666	0.0937586430663705	0.0121	0.0191	0.0099	0.0022	0.1645	0.0025	0.0026	0.0624	0.0013	0.0983	0.1525	0.0428	0.0011	0.1121	0.019	0.0022	0.0026	0.0017	0.0013	0.0388	0.0135	0.0357	0.0796	0.0123	0.1048	0.0013
14	rs117228762	45258596	1.04	0.0824519171540817	0.86	0.318862054747229	0.141375071029346	0.0944724422579487	0.0121	0.0192	0.0098	0.0022	0.1646	0.0025	0.0026	0.0625	0.0013	0.0982	0.1526	0.0428	0.0011	0.112	0.0188	0.0022	0.0026	0.0017	0.0013	0.0389	0.0135	0.0359	0.0799	0.0122	0.1047	0.0012
14	rs118078278	45259057	1.04	0.0824519171540817	0.86	0.318862054747229	0.143324914701484	0.0968671493317768	0.012	0.0192	0.0097	0.0021	0.1646	0.0025	0.0026	0.0626	0.0013	0.0981	0.1526	0.0428	0.001	0.1119	0.0187	0.0022	0.0026	0.0017	0.0012	0.0389	0.0135	0.0361	0.0801	0.0122	0.1047	0.0012
14	rs115319791	45265845	1.04	0.0824519171540817	0.86	0.318862054747229	0.147435629324458	0.0784605750124373	0.0119	0.0194	0.0093	0.0021	0.1648	0.0025	0.0025	0.0627	0.0012	0.0977	0.1526	0.0428	0.001	0.1116	0.0183	0.0021	0.0026	0.0016	0.0012	0.0389	0.0136	0.0366	0.0809	0.0121	0.1047	0.0011
14	rs76107358	45265954	1.04	0.0824519171540817	0.86	0.318862054747229	0.147696889869641	0.0791992646146135	0.0119	0.0194	0.0093	0.0021	0.1648	0.0025	0.0025	0.0627	0.0012	0.0977	0.1526	0.0428	0.001	0.1116	0.0183	0.0021	0.0026	0.0016	0.0012	0.0389	0.0136	0.0366	0.0809	0.0121	0.1047	0.0011
14	rs118026032	45268201	1.04	0.0824519171540817	0.86	0.318862054747229	0.153380508927007	0.0892878838085201	0.0119	0.0194	0.0093	0.0021	0.1648	0.0025	0.0025	0.0627	0.0012	0.0977	0.1526	0.0428	0.001	0.1117	0.0183	0.0021	0.0026	0.0016	0.0012	0.0389	0.0136	0.0366	0.0809	0.0121	0.1047	0.0011
14	rs73341394	45271904	1.04	0.0824519171540817	0.86	0.318862054747229	0.153246887140418	0.0905340721375833	0.0119	0.0194	0.0093	0.0021	0.1648	0.0025	0.0025	0.0627	0.0012	0.0977	0.1526	0.0428	0.001	0.1117	0.0183	0.0021	0.0026	0.0016	0.0012	0.0389	0.0136	0.0367	0.0809	0.0121	0.1047	0.0011
14	rs61998146	45280444	1.04	0.0824519171540817	0.86	0.318862054747229	0.151582421108147	0.0828593539718707	0.0119	0.0194	0.0092	0.0021	0.1649	0.0025	0.0025	0.0627	0.0012	0.0977	0.1528	0.0428	0.001	0.1117	0.0183	0.0021	0.0026	0.0017	0.0012	0.0389	0.0136	0.0367	0.0809	0.012	0.1046	0.0011
14	rs72671093	45282361	1.04	0.0824519171540817	0.86	0.318862054747229	0.154888497186993	0.0830101650177702	0.0119	0.0193	0.0092	0.0021	0.1649	0.0025	0.0025	0.0627	0.0012	0.0977	0.1529	0.0428	0.001	0.1118	0.0183	0.0021	0.0026	0.0017	0.0012	0.0389	0.0136	0.0367	0.081	0.012	0.1046	0.0011
14	rs72671094	45286210	1.04	0.0824519171540817	0.86	0.318862054747229	0.162455499007674	0.0915516510170901	0.0119	0.0193	0.0092	0.0021	0.1649	0.0025	0.0024	0.0627	0.0012	0.0977	0.1529	0.0428	9e-04	0.1118	0.0183	0.0021	0.0026	0.0017	0.0012	0.0389	0.0136	0.0367	0.081	0.012	0.1046	0.0011
14	rs80083106	45288659	1.04	0.0824519171540817	0.86	0.318862054747229	0.164432635948122	0.0956668466215838	0.0119	0.0193	0.0091	0.002	0.1651	0.0025	0.0024	0.0626	0.0012	0.0976	0.1529	0.0427	0.001	0.1118	0.0183	0.002	0.0026	0.0017	0.0012	0.0389	0.0136	0.0367	0.0811	0.012	0.1046	0.0011
14	rs111272844	45298614	1.04	0.0824519171540817	0.86	0.318862054747229	0.164850660004203	0.0966266183273808	0.0119	0.0193	0.0091	0.002	0.1651	0.0025	0.0024	0.0626	0.0012	0.0976	0.1529	0.0427	9e-04	0.1118	0.0184	0.002	0.0026	0.0017	0.0012	0.0389	0.0136	0.0367	0.0811	0.012	0.1046	0.0011
14	rs7143583	45314983	1.04	0.0824519171540817	0.86	0.318862054747229	0.168287765103268	0.101155027840316	0.012	0.0193	0.0091	0.002	0.1656	0.0025	0.0024	0.0625	0.0013	0.0973	0.1528	0.0427	0.001	0.1119	0.0184	0.002	0.0026	0.0018	0.0012	0.0389	0.0136	0.0367	0.0812	0.012	0.1045	0.0011
14	rs116588073	45317263	1.04	0.0824519171540817	0.86	0.318862054747229	0.165269304912022	0.108097900011537	0.012	0.0193	0.009	0.002	0.1657	0.0025	0.0024	0.0625	0.0013	0.0973	0.1528	0.0427	0.001	0.1119	0.0184	0.002	0.0025	0.0018	0.0012	0.0389	0.0136	0.0367	0.0813	0.012	0.1045	0.0011
14	rs61998152	45322769	1.04	0.0824519171540817	0.86	0.318862054747229	0.165025019929605	0.113506049421752	0.012	0.0193	0.009	0.002	0.1657	0.0025	0.0024	0.0625	0.0012	0.0973	0.1528	0.0428	0.001	0.1119	0.0184	0.002	0.0024	0.0018	0.0012	0.0389	0.0136	0.0367	0.0814	0.0119	0.1045	0.0011
14	rs2179966	45334987	1.04	0.0824519171540817	0.86	0.318862054747229	0.154485515063329	0.130142647632455	0.012	0.0193	0.0089	0.002	0.166	0.0024	0.0021	0.0625	0.0013	0.0971	0.153	0.0427	0.001	0.1119	0.0185	0.0018	0.0023	0.0018	0.0012	0.0389	0.0136	0.0366	0.0814	0.0121	0.1046	0.0011
14	rs118148943	45355829	1.04	0.0824519171540817	0.86	0.318862054747229	0.148089296049929	0.148455028124597	0.0119	0.0193	0.0089	0.0019	0.1663	0.0024	0.002	0.0624	0.0013	0.097	0.1532	0.0427	0.001	0.112	0.0187	0.0017	0.0023	0.0018	0.0012	0.0389	0.0135	0.0365	0.0815	0.0122	0.1046	0.0011
14	rs73347158	45364920	1.04	0.0824519171540817	0.86	0.318862054747229	0.147207251797085	0.151765526550299	0.0119	0.0193	0.0089	0.0019	0.1663	0.0024	0.0019	0.0624	0.0013	0.0969	0.1533	0.0427	0.0011	0.112	0.0187	0.0017	0.0023	0.0018	0.0013	0.0389	0.0135	0.0365	0.0815	0.0123	0.1046	0.0011
14	rs71412975	45368614	1.04	0.0824519171540817	0.86	0.318862054747229	0.147893015651619	0.151385858353115	0.0119	0.0193	0.0089	0.0019	0.1663	0.0024	0.0019	0.0624	0.0013	0.0969	0.1533	0.0427	0.0011	0.112	0.0187	0.0017	0.0023	0.0018	0.0013	0.0389	0.0135	0.0365	0.0815	0.0123	0.1046	0.0011
14	rs61998154	45373970	1.04	0.0824519171540817	0.86	0.318862054747229	0.147435629324458	0.151196152137267	0.0119	0.0193	0.0089	0.0019	0.1663	0.0024	0.0019	0.0624	0.0013	0.0969	0.1533	0.0427	0.0011	0.112	0.0187	0.0017	0.0022	0.0018	0.0013	0.0389	0.0135	0.0365	0.0815	0.0123	0.1046	0.0011
14	rs117924548	45378651	1.04	0.0824519171540817	0.86	0.318862054747229	0.145841404542721	0.152525884493987	0.0119	0.0193	0.0089	0.0019	0.1663	0.0024	0.0019	0.0624	0.0013	0.0969	0.1533	0.0427	0.0011	0.112	0.0187	0.0016	0.0022	0.0018	0.0012	0.0389	0.0135	0.0365	0.0815	0.0123	0.1046	0.0011
14	rs72671100	45382228	1.04	0.0824519171540817	0.86	0.318862054747229	0.145452553221979	0.152240590799791	0.0119	0.0193	0.0089	0.0019	0.1663	0.0024	0.0019	0.0624	0.0013	0.0969	0.1533	0.0427	0.0011	0.1121	0.0187	0.0016	0.0023	0.0018	0.0013	0.0389	0.0135	0.0364	0.0815	0.0123	0.1047	0.0011
14	rs72671102	45389325	1.04	0.0824519171540817	0.86	0.318862054747229	0.147272481048784	0.154146153780575	0.0119	0.0193	0.0089	0.0019	0.1663	0.0024	0.0019	0.0624	0.0013	0.0968	0.1533	0.0427	0.0011	0.1121	0.0187	0.0016	0.0023	0.0018	0.0013	0.0389	0.0135	0.0364	0.0815	0.0123	0.1047	0.0011
14	rs117295933	45403699	1.04	0.0824519171540817	0.86	0.318862054747229	0.142908036774497	0.149398206452259	0.0119	0.0193	0.0089	0.0019	0.1663	0.0024	0.0019	0.0624	0.0013	0.0968	0.1533	0.0427	0.0011	0.1121	0.0187	0.0016	0.0023	0.0018	0.0013	0.0389	0.0135	0.0364	0.0815	0.0123	0.1048	0.0011
14	rs74244124	45407868	1.04	0.0824519171540817	0.86	0.318862054747229	0.144935046050859	0.172464271924578	0.0118	0.0193	0.0088	0.0019	0.1664	0.0024	0.0018	0.0623	0.0013	0.0968	0.1534	0.0427	0.0011	0.112	0.0187	0.0015	0.0023	0.0019	0.0013	0.0389	0.0135	0.0364	0.0815	0.0123	0.1049	0.0011
14	rs11848799	45415597	1.04	0.0824519171540817	0.86	0.318862054747229	0.152946489757127	0.174255717762222	0.0118	0.0193	0.0088	0.0019	0.1666	0.0024	0.0016	0.0622	0.0013	0.0967	0.1535	0.0426	0.0012	0.1119	0.0186	0.0014	0.0023	0.0019	0.0013	0.039	0.0136	0.0365	0.0815	0.0124	0.1052	0.001
14	rs73346308	45416791	1.04	0.0824519171540817	0.86	0.318862054747229	0.153213492447717	0.174455164014898	0.0118	0.0193	0.0088	0.0019	0.1666	0.0024	0.0016	0.0622	0.0013	0.0967	0.1535	0.0426	0.0012	0.1119	0.0186	0.0014	0.0023	0.0019	0.0013	0.039	0.0136	0.0365	0.0815	0.0124	0.1052	0.001
14	rs3825629	45432870	1.04	0.0824519171540817	0.86	0.318862054747229	0.159943825955486	0.178963540689277	0.0118	0.0193	0.0087	0.0019	0.1667	0.0024	0.0016	0.0622	0.0013	0.0967	0.1535	0.0426	0.0012	0.112	0.0186	0.0014	0.0023	0.0019	0.0013	0.039	0.0136	0.0365	0.0814	0.0123	0.1052	0.001
14	rs116613076	45440185	1.04	0.0824519171540817	0.86	0.318862054747229	0.161351664944212	0.183207028072746	0.0118	0.0193	0.0087	0.0019	0.1667	0.0024	0.0016	0.0622	0.0013	0.0967	0.1535	0.0426	0.0012	0.112	0.0186	0.0014	0.0023	0.0019	0.0013	0.039	0.0136	0.0365	0.0814	0.0123	0.1052	0.001
14	rs11846656	45447187	1.04	0.0824519171540817	0.86	0.318862054747229	0.168181933033531	0.192826857139163	0.0118	0.0194	0.0086	0.0019	0.1667	0.0024	0.0015	0.0622	0.0014	0.0967	0.1537	0.0426	0.0012	0.1119	0.0185	0.0014	0.0023	0.002	0.0013	0.0389	0.0137	0.0365	0.0815	0.0122	0.1052	0.001
14	rs117727385	45449336	1.04	0.0824519171540817	0.86	0.318862054747229	0.168570173745087	0.192517260682641	0.0118	0.0194	0.0086	0.0019	0.1667	0.0024	0.0015	0.0622	0.0014	0.0967	0.1537	0.0426	0.0013	0.1119	0.0185	0.0014	0.0023	0.002	0.0013	0.0389	0.0137	0.0365	0.0815	0.0122	0.1052	0.001
14	rs78592865	45450479	1.04	0.0824519171540817	0.86	0.318862054747229	0.168676148158021	0.189533211808396	0.0118	0.0194	0.0086	0.0019	0.1667	0.0024	0.0015	0.0622	0.0014	0.0967	0.1537	0.0426	0.0013	0.1119	0.0185	0.0014	0.0023	0.002	0.0013	0.0389	0.0137	0.0365	0.0815	0.0122	0.1052	0.001
14	rs72672909	45459531	1.04	0.0824519171540817	0.86	0.318862054747229	0.17917683165397	0.18300418311591	0.0118	0.0194	0.0086	0.0019	0.1667	0.0023	0.0015	0.0622	0.0014	0.0967	0.1538	0.0426	0.0013	0.1119	0.0185	0.0014	0.0023	0.002	0.0013	0.0389	0.0137	0.0365	0.0814	0.0122	0.1052	0.001
14	rs10144729	45467932	1.04	0.0824519171540817	0.87	0.283849475516541	0.181232716523122	0.183207028072746	0.0118	0.0194	0.0086	0.0019	0.1667	0.0024	0.0015	0.0622	0.0014	0.0967	0.1538	0.0426	0.0013	0.1118	0.0185	0.0014	0.0023	0.002	0.0013	0.0389	0.0137	0.0365	0.0814	0.0121	0.1052	0.001
14	rs17707618	45476327	1.04	0.0824519171540817	0.87	0.283849475516541	0.181859502965903	0.165167622530946	0.0118	0.0194	0.0085	0.0019	0.1666	0.0024	0.0015	0.0621	0.0014	0.0966	0.1539	0.0425	0.0013	0.1118	0.0184	0.0014	0.0025	0.002	0.0013	0.0389	0.0137	0.0365	0.0814	0.0121	0.1053	0.001
14	rs77957487	45482491	1.04	0.0824519171540817	0.87	0.283849475516541	0.184490743832165	0.165657152777155	0.0118	0.0194	0.0085	0.0019	0.1666	0.0024	0.0015	0.0621	0.0014	0.0966	0.1539	0.0425	0.0013	0.1118	0.0184	0.0014	0.0025	0.002	0.0013	0.0389	0.0137	0.0365	0.0814	0.012	0.1053	0.001
14	rs10132389	45486304	1.04	0.0824519171540817	0.87	0.283849475516541	0.185571735384781	0.165069777592958	0.0118	0.0194	0.0085	0.0019	0.1666	0.0023	0.0015	0.0621	0.0014	0.0966	0.1539	0.0425	0.0013	0.1118	0.0184	0.0014	0.0025	0.002	0.0013	0.0389	0.0137	0.0365	0.0814	0.012	0.1054	0.001
14	rs117411615	45496934	1.04	0.0824519171540817	0.87	0.283849475516541	0.185646420345858	0.167128792396699	0.0118	0.0194	0.0085	0.0019	0.1666	0.0023	0.0015	0.0621	0.0014	0.0966	0.154	0.0425	0.0013	0.1118	0.0184	0.0014	0.0024	0.002	0.0013	0.0389	0.0137	0.0366	0.0813	0.0121	0.1055	0.001
14	rs72672912	45498426	1.04	0.0824519171540817	0.87	0.283849475516541	0.185198569584049	0.16870356327406	0.0118	0.0194	0.0085	0.0019	0.1666	0.0023	0.0015	0.0621	0.0014	0.0967	0.154	0.0425	0.0013	0.1119	0.0184	0.0014	0.0024	0.002	0.0013	0.0389	0.0137	0.0365	0.0813	0.012	0.1055	0.001
14	rs111629109	45510965	1.04	0.0824519171540817	0.87	0.283849475516541	0.184565178420693	0.166343349520279	0.0118	0.0194	0.0085	0.0019	0.1665	0.0024	0.0015	0.0621	0.0014	0.0966	0.1541	0.0426	0.0013	0.1119	0.0184	0.0014	0.0024	0.002	0.0013	0.0389	0.0137	0.0366	0.0813	0.012	0.1055	0.001
14	rs3861489	45548268	1.04	0.0824519171540817	0.87	0.283849475516541	0.179579597803949	0.173757448789393	0.0118	0.0194	0.0084	0.0018	0.1665	0.0023	0.0015	0.0621	0.0014	0.0966	0.1541	0.0425	0.0013	0.1119	0.0184	0.0014	0.0024	0.002	0.0013	0.0389	0.0137	0.0365	0.0813	0.012	0.1055	0.001
14	rs80338459	45552813	1.04	0.0824519171540817	0.87	0.283849475516541	0.180533666834422	0.182902789551251	0.012	0.0194	0.0083	0.0018	0.1667	0.0023	0.0015	0.0622	0.0014	0.0963	0.1542	0.0424	0.0013	0.112	0.0185	0.0014	0.0024	0.0019	0.0013	0.0389	0.0137	0.0365	0.0813	0.012	0.1055	0.001
14	rs76141876	45576430	1.05	0.0706003084525404	0.87	0.283849475516541	0.195887382957044	0.193963484388517	0.0123	0.0195	0.0081	0.0017	0.1666	0.0022	0.0016	0.0625	0.0014	0.0958	0.1545	0.0422	0.0013	0.1123	0.0186	0.0014	0.0024	0.0018	0.0014	0.0388	0.0138	0.0364	0.0814	0.012	0.1055	0.001
14	rs75451707	45594495	1.05	0.0706003084525404	0.87	0.283849475516541	0.19658129949975	0.195309681052254	0.0123	0.0195	0.0081	0.0017	0.1666	0.0022	0.0016	0.0625	0.0014	0.0958	0.1545	0.0422	0.0013	0.1123	0.0186	0.0014	0.0024	0.0018	0.0014	0.0388	0.0138	0.0364	0.0814	0.012	0.1055	0.001
14	rs61746895	45605463	1.05	0.0706003084525404	0.87	0.283849475516541	0.197663503642081	0.2135186814323	0.0123	0.0195	0.0081	0.0017	0.1666	0.0022	0.0016	0.0625	0.0014	0.0958	0.1546	0.0422	0.0013	0.1123	0.0186	0.0014	0.0023	0.0018	0.0014	0.0388	0.0138	0.0364	0.0814	0.012	0.1055	0.001
14	rs10138997	45606287	1.05	0.0706003084525404	0.87	0.283849475516541	0.200305793753528	0.2135186814323	0.0123	0.0195	0.008	0.0017	0.1666	0.0022	0.0016	0.0625	0.0014	0.0958	0.1546	0.0422	0.0013	0.1123	0.0186	0.0014	0.0023	0.0018	0.0014	0.0388	0.0138	0.0363	0.0814	0.012	0.1055	0.001
14	rs45547534	45606387	1.05	0.0706003084525404	0.87	0.283849475516541	0.200383810094402	0.209791280897878	0.0123	0.0195	0.008	0.0017	0.1666	0.0022	0.0016	0.0625	0.0014	0.0958	0.1546	0.0422	0.0013	0.1122	0.0186	0.0014	0.0023	0.0018	0.0014	0.0388	0.0138	0.0363	0.0814	0.012	0.1055	0.001
14	rs73340655	45607386	1.05	0.0706003084525404	0.87	0.283849475516541	0.199915970823529	0.210641341207659	0.0124	0.0195	0.008	0.0017	0.1666	0.0022	0.0016	0.0625	0.0014	0.0958	0.1547	0.0422	0.0013	0.1122	0.0186	0.0014	0.0023	0.0018	0.0014	0.0388	0.0138	0.0363	0.0814	0.012	0.1055	0.001
14	rs62000274	45614097	1.05	0.0706003084525404	0.87	0.283849475516541	0.188798780398201	0.208836326861065	0.0126	0.0196	0.0079	0.0017	0.1664	0.0022	0.0015	0.0625	0.0015	0.0955	0.155	0.0419	0.0013	0.1121	0.0187	0.0014	0.0022	0.0019	0.0014	0.0388	0.0138	0.0361	0.0813	0.0125	0.1054	0.0011
14	rs11157432	45619217	1.05	0.0706003084525404	0.87	0.283849475516541	0.172517085682265	0.192207832856813	0.0129	0.0197	0.0078	0.0016	0.1661	0.0023	0.0016	0.0624	0.0016	0.0953	0.1554	0.0418	0.0013	0.1118	0.0188	0.0014	0.0021	0.0021	0.0015	0.0388	0.0138	0.0359	0.0812	0.013	0.1052	0.0011
14	rs4906566	45627128	1.05	0.0706003084525404	0.87	0.283849475516541	0.18167502450842	0.194066926194425	0.013	0.0197	0.0077	0.0016	0.1661	0.0023	0.0016	0.0624	0.0016	0.0952	0.1555	0.0418	0.0013	0.1119	0.0188	0.0014	0.0021	0.0021	0.0015	0.0388	0.0138	0.0358	0.0813	0.0129	0.1052	0.0012
14	rs12436623	45632340	1.05	0.0706003084525404	0.87	0.283849475516541	0.180791030153092	0.193033348384492	0.013	0.0197	0.0077	0.0016	0.1662	0.0023	0.0015	0.0624	0.0015	0.0952	0.1555	0.0417	0.0013	0.1119	0.0188	0.0014	0.0021	0.0021	0.0015	0.0388	0.0138	0.0358	0.0813	0.0129	0.1051	0.0011
14	rs61753893	45636328	1.05	0.0706003084525404	0.87	0.283849475516541	0.182081019569363	0.196139671571806	0.013	0.0197	0.0077	0.0016	0.1663	0.0023	0.0015	0.0624	0.0015	0.0952	0.1556	0.0416	0.0013	0.1119	0.0188	0.0014	0.0021	0.002	0.0014	0.0388	0.0138	0.0358	0.0814	0.0129	0.1051	0.0011
14	rs1367580	45644589	1.05	0.0706003084525404	0.87	0.283849475516541	0.187218793150463	0.205663625006384	0.013	0.0197	0.0077	0.0016	0.1664	0.0023	0.0015	0.0624	0.0015	0.0952	0.1557	0.0416	0.0013	0.112	0.0188	0.0014	0.002	0.002	0.0014	0.0389	0.0138	0.0358	0.0814	0.013	0.1051	0.0011
14	rs45604036	45645715	1.05	0.0706003084525404	0.87	0.283849475516541	0.187293857977912	0.207776965015592	0.013	0.0197	0.0077	0.0016	0.1664	0.0023	0.0015	0.0624	0.0015	0.0953	0.1557	0.0416	0.0013	0.112	0.0188	0.0014	0.002	0.002	0.0014	0.0389	0.0138	0.0358	0.0814	0.013	0.105	0.0011
14	rs78211950	45650900	1.05	0.0706003084525404	0.87	0.283849475516541	0.189894167694776	0.21490866035715	0.013	0.0197	0.0077	0.0016	0.1664	0.0023	0.0015	0.0624	0.0015	0.0953	0.1557	0.0415	0.0013	0.112	0.0187	0.0014	0.0021	0.002	0.0014	0.0389	0.0138	0.0359	0.0814	0.013	0.1051	0.0011
14	rs226984	45651681	1.05	0.0706003084525404	0.88	0.251609301083599	0.189667238018698	0.214587631989389	0.013	0.0197	0.0077	0.0016	0.1664	0.0023	0.0015	0.0624	0.0015	0.0953	0.1557	0.0415	0.0013	0.112	0.0187	0.0014	0.0021	0.002	0.0014	0.0389	0.0138	0.0359	0.0814	0.0129	0.1051	0.0011
14	rs61746943	45658024	1.05	0.0706003084525404	0.88	0.251609301083599	0.182894576694144	0.209578943971884	0.013	0.0197	0.0077	0.0016	0.1664	0.0023	0.0015	0.0624	0.0015	0.0953	0.1557	0.0415	0.0013	0.112	0.0187	0.0013	0.0021	0.002	0.0014	0.0389	0.0138	0.0359	0.0814	0.0129	0.1051	0.0011
14	rs116462862	45662639	1.05	0.0706003084525404	0.87	0.283849475516541	0.173808582088134	0.189738499501101	0.013	0.0197	0.0077	0.0016	0.1663	0.0023	0.0015	0.0624	0.0015	0.0953	0.1559	0.0415	0.0012	0.112	0.0188	0.0014	0.0021	0.002	0.0014	0.0389	0.0138	0.0359	0.0814	0.0129	0.1051	0.0011
14	rs45557033	45665661	1.05	0.0706003084525404	0.87	0.283849475516541	0.171587816274786	0.186973510486135	0.013	0.0197	0.0077	0.0016	0.1663	0.0023	0.0015	0.0624	0.0014	0.0952	0.1559	0.0415	0.0012	0.112	0.0188	0.0014	0.0021	0.002	0.0014	0.0389	0.0138	0.0358	0.0814	0.0129	0.1051	0.0011
14	rs74924961	45666429	1.05	0.0706003084525404	0.87	0.283849475516541	0.170128356140566	0.187177849683327	0.013	0.0197	0.0077	0.0016	0.1663	0.0023	0.0015	0.0624	0.0014	0.0952	0.156	0.0415	0.0012	0.112	0.0188	0.0014	0.0021	0.002	0.0014	0.0389	0.0137	0.0359	0.0814	0.0129	0.1051	0.0011
14	rs117966323	45671944	1.05	0.0706003084525404	0.87	0.283849475516541	0.163112988568361	0.184324051582326	0.013	0.0197	0.0077	0.0016	0.1662	0.0023	0.0015	0.0625	0.0014	0.0951	0.1561	0.0415	0.0011	0.112	0.0189	0.0014	0.0021	0.0019	0.0014	0.0389	0.0137	0.0359	0.0813	0.0129	0.1051	0.0011
14	rs183256252	45676151	1.05	0.0706003084525404	0.87	0.283849475516541	0.160664009425754	0.182193574875921	0.013	0.0197	0.0077	0.0016	0.1662	0.0023	0.0015	0.0625	0.0013	0.0951	0.1562	0.0415	0.0011	0.112	0.0189	0.0014	0.0021	0.0019	0.0013	0.039	0.0137	0.0359	0.0813	0.0129	0.1051	0.0011
14	rs12436643	45688407	1.05	0.0706003084525404	0.87	0.283849475516541	0.163216944946593	0.16624526045563	0.013	0.0197	0.0077	0.0017	0.1662	0.0023	0.0015	0.0625	0.0013	0.095	0.1564	0.0415	0.0011	0.112	0.0188	0.0014	0.0021	0.0019	0.0013	0.0391	0.0137	0.0359	0.0813	0.013	0.1051	0.0011
14	rs117088076	45691116	1.05	0.0706003084525404	0.87	0.283849475516541	0.162870574546675	0.15778995744588	0.0131	0.0197	0.0077	0.0017	0.1662	0.0023	0.0015	0.0625	0.0013	0.095	0.1564	0.0415	0.0011	0.112	0.0188	0.0014	0.0021	0.0019	0.0013	0.0391	0.0137	0.0359	0.0813	0.013	0.1051	0.0011
14	rs34402741	45693239	1.05	0.0706003084525404	0.87	0.283849475516541	0.16238638009068	0.155485078419996	0.0131	0.0197	0.0077	0.0017	0.1662	0.0023	0.0015	0.0625	0.0013	0.0949	0.1565	0.0415	0.0011	0.112	0.0187	0.0014	0.0021	0.0019	0.0013	0.0391	0.0136	0.0359	0.0812	0.013	0.1051	0.0011
14	rs75790782	45693929	1.05	0.0706003084525404	0.87	0.283849475516541	0.162905192190486	0.153573595268174	0.0131	0.0197	0.0077	0.0017	0.1662	0.0023	0.0015	0.0626	0.0013	0.0949	0.1565	0.0415	0.0011	0.1119	0.0187	0.0014	0.0021	0.0019	0.0013	0.0391	0.0136	0.0359	0.0812	0.013	0.1051	0.0011
14	rs34842824	45700232	1.05	0.0706003084525404	0.87	0.283849475516541	0.168923572763161	0.159623183808191	0.0131	0.0197	0.0077	0.0017	0.1662	0.0023	0.0015	0.0626	0.0013	0.0948	0.1565	0.0415	0.0011	0.1119	0.0187	0.0014	0.0021	0.0019	0.0013	0.0391	0.0136	0.0359	0.0812	0.013	0.1051	0.0011
14	rs61741592	45700409	1.05	0.0706003084525404	0.87	0.283849475516541	0.169171208737819	0.160881814645972	0.0131	0.0197	0.0077	0.0017	0.1663	0.0023	0.0015	0.0626	0.0013	0.0948	0.1565	0.0415	0.0011	0.1119	0.0187	0.0014	0.0021	0.0019	0.0013	0.0391	0.0136	0.0359	0.0812	0.013	0.1051	0.0011
14	rs75108198	45702167	1.05	0.0706003084525404	0.87	0.283849475516541	0.168817507765019	0.159429859138045	0.0131	0.0197	0.0077	0.0017	0.1663	0.0023	0.0015	0.0626	0.0013	0.0948	0.1565	0.0415	0.0011	0.1118	0.0187	0.0014	0.0021	0.0019	0.0013	0.0391	0.0136	0.0359	0.0812	0.013	0.1051	0.0011
14	rs34862991	45711316	1.05	0.0706003084525404	0.87	0.283849475516541	0.167794214232504	0.153859779379064	0.0131	0.0197	0.0077	0.0017	0.1663	0.0023	0.0015	0.0626	0.0013	0.0948	0.1565	0.0415	0.0011	0.1118	0.0187	0.0014	0.0021	0.002	0.0013	0.0391	0.0136	0.0359	0.0812	0.013	0.1051	0.0011
14	rs76281529	45720507	1.05	0.0706003084525404	0.87	0.283849475516541	0.165129687623609	0.151290994582661	0.0131	0.0197	0.0077	0.0017	0.1663	0.0023	0.0015	0.0626	0.0013	0.0948	0.1565	0.0415	0.0011	0.1118	0.0187	0.0014	0.0021	0.002	0.0013	0.0391	0.0136	0.0359	0.0812	0.013	0.105	0.0011
14	rs79323280	45728550	1.05	0.0706003084525404	0.87	0.283849475516541	0.146425840381291	0.122506652000453	0.0131	0.0197	0.0077	0.0017	0.1663	0.0023	0.0015	0.0627	0.0013	0.0946	0.1565	0.0415	0.0011	0.1118	0.0188	0.0014	0.0021	0.002	0.0013	0.0392	0.0136	0.0359	0.0812	0.0131	0.1051	0.0011
14	rs77275574	45729116	1.05	0.0706003084525404	0.87	0.283849475516541	0.145096649040723	0.119014199330991	0.0131	0.0197	0.0077	0.0017	0.1663	0.0023	0.0015	0.0627	0.0013	0.0946	0.1565	0.0415	0.0011	0.1118	0.0188	0.0014	0.0021	0.002	0.0013	0.0392	0.0136	0.0359	0.0812	0.0131	0.1051	0.0011
14	rs76357367	45744776	1.05	0.0706003084525404	0.87	0.283849475516541	0.141120536698123	0.102791874711138	0.0129	0.02	0.0079	0.0018	0.1653	0.0026	0.0017	0.0634	0.0013	0.0937	0.1555	0.041	0.0011	0.1123	0.0189	0.0017	0.0023	0.002	0.0014	0.0394	0.013	0.0358	0.0808	0.0135	0.1058	0.0012
14	rs7154313	45769358	1.05	0.0706003084525404	0.87	0.283849475516541	0.137491892519406	0.0962262556519893	0.0128	0.0201	0.0079	0.0018	0.1651	0.0027	0.0018	0.0636	0.0014	0.0935	0.1553	0.0408	0.0011	0.1125	0.0189	0.0018	0.0023	0.002	0.0014	0.0395	0.0129	0.0357	0.0807	0.0136	0.106	0.0012
14	rs77930628	45785503	1.05	0.0706003084525404	0.87	0.283849475516541	0.138590269588565	0.0980733211585958	0.0128	0.0201	0.0079	0.0018	0.165	0.0027	0.0018	0.0636	0.0014	0.0935	0.1552	0.0408	0.0011	0.1125	0.0189	0.0018	0.0023	0.002	0.0014	0.0395	0.0129	0.0358	0.0807	0.0137	0.1061	0.0012
14	rs11624439	45789181	1.06	0.0601162778244188	0.87	0.283849475516541	0.157387248956051	0.0899880188312368	0.0127	0.0202	0.0079	0.0019	0.164	0.0029	0.0019	0.064	0.0014	0.0934	0.1552	0.0404	0.0012	0.1126	0.0188	0.0019	0.0024	0.0022	0.0014	0.0392	0.0128	0.036	0.0806	0.0138	0.1063	0.0013
14	rs111841525	45801724	1.06	0.0601162778244188	0.87	0.283849475516541	0.13696028596996	0.0768454116707442	0.0127	0.0202	0.0079	0.0019	0.1639	0.0029	0.0019	0.0642	0.0014	0.0933	0.1552	0.0403	0.0012	0.1126	0.0188	0.0019	0.0024	0.0022	0.0014	0.0392	0.0128	0.0361	0.0805	0.0138	0.1064	0.0013
14	rs77142864	45801798	1.06	0.0601162778244188	0.86	0.318862054747229	0.136897825284334	0.0769185302473213	0.0127	0.0202	0.0079	0.0019	0.1639	0.0029	0.0019	0.0642	0.0014	0.0933	0.1552	0.0403	0.0012	0.1126	0.0188	0.0019	0.0024	0.0022	0.0014	0.0392	0.0128	0.0361	0.0805	0.0138	0.1064	0.0013
14	rs17729474	45829229	1.06	0.0601162778244188	0.86	0.318862054747229	0.138684660104883	0.0764802456905709	0.0127	0.0202	0.0079	0.0019	0.1639	0.0029	0.0019	0.0642	0.0014	0.0933	0.1553	0.0403	0.0012	0.1126	0.0188	0.0019	0.0024	0.0022	0.0014	0.0393	0.0128	0.0361	0.0805	0.0137	0.1064	0.0013
14	rs4362307	45829337	1.06	0.0601162778244188	0.86	0.318862054747229	0.138307329140719	0.0764072979413735	0.0127	0.0202	0.0079	0.0019	0.1639	0.0029	0.0019	0.0642	0.0014	0.0933	0.1553	0.0403	0.0012	0.1127	0.0188	0.0019	0.0024	0.0022	0.0014	0.0393	0.0128	0.0361	0.0805	0.0137	0.1064	0.0013
14	rs72672963	45833483	1.06	0.0601162778244188	0.86	0.318862054747229	0.128742778476855	0.0850569180940905	0.0126	0.0204	0.008	0.0019	0.1641	0.0029	0.0019	0.0641	0.0014	0.0929	0.1554	0.04	0.0013	0.1128	0.0185	0.002	0.0024	0.0023	0.0014	0.0393	0.0126	0.036	0.0805	0.0136	0.1067	0.0014
14	rs112620571	45834071	1.06	0.0601162778244188	0.86	0.318862054747229	0.133242904823328	0.0845243513721715	0.0126	0.0205	0.008	0.0019	0.1643	0.0029	0.0019	0.0641	0.0014	0.0928	0.1553	0.0399	0.0013	0.1128	0.0184	0.002	0.0024	0.0023	0.0014	0.0393	0.0125	0.0361	0.0805	0.0135	0.1068	0.0014
14	rs62000330	45840596	1.06	0.0601162778244188	0.86	0.318862054747229	0.136554597268285	0.0538865848124966	0.0124	0.0208	0.0084	0.002	0.1656	0.003	0.0022	0.0629	0.0016	0.0915	0.1553	0.039	0.0017	0.1128	0.0177	0.0023	0.0025	0.0027	0.0014	0.0392	0.0121	0.0367	0.0798	0.0131	0.1076	0.0018
14	rs77157221	45847309	1.06	0.0601162778244188	0.86	0.318862054747229	0.130768429239794	0.0448059960137216	0.0123	0.0209	0.0084	0.002	0.1658	0.003	0.0023	0.0627	0.0017	0.0913	0.1554	0.039	0.0018	0.1128	0.0176	0.0024	0.0025	0.0027	0.0014	0.0391	0.012	0.0367	0.0797	0.013	0.1076	0.0018
14	rs1957403	45850597	1.06	0.0601162778244188	0.86	0.318862054747229	0.133335089702887	0.0417752375034905	0.0123	0.0209	0.0084	0.002	0.1658	0.003	0.0023	0.0627	0.0017	0.0913	0.1554	0.0389	0.0018	0.1128	0.0176	0.0024	0.0025	0.0027	0.0014	0.0391	0.012	0.0367	0.0797	0.013	0.1076	0.0018
14	rs113781823	45852291	1.06	0.0601162778244188	0.86	0.318862054747229	0.133889005879098	0.042283217594939	0.0123	0.0209	0.0084	0.002	0.1658	0.003	0.0023	0.0627	0.0017	0.0913	0.1554	0.0389	0.0018	0.1128	0.0176	0.0024	0.0026	0.0027	0.0014	0.0391	0.012	0.0367	0.0797	0.013	0.1076	0.0018
14	rs79023778	45875915	1.06	0.0601162778244188	0.86	0.318862054747229	0.183970185194363	0.0488316151113973	0.0123	0.021	0.0085	0.002	0.1659	0.0031	0.0023	0.0626	0.0017	0.0913	0.1555	0.039	0.0019	0.1126	0.0175	0.0024	0.0026	0.0028	0.0014	0.0391	0.012	0.0366	0.0798	0.0128	0.1077	0.0019
14	rs1952731	45888889	1.06	0.0601162778244188	0.86	0.318862054747229	0.184639630276399	0.0485906013625322	0.0123	0.021	0.0084	0.002	0.1659	0.0031	0.0023	0.0626	0.0017	0.0914	0.1555	0.039	0.0019	0.1126	0.0175	0.0024	0.0026	0.0028	0.0014	0.0391	0.012	0.0366	0.0798	0.0128	0.1077	0.0019
14	rs4900672	45897330	1.06	0.0601162778244188	0.86	0.318862054747229	0.185123988224971	0.0486508057765096	0.0123	0.021	0.0084	0.002	0.1659	0.0031	0.0023	0.0626	0.0017	0.0914	0.1555	0.039	0.0019	0.1127	0.0174	0.0024	0.0026	0.0028	0.0014	0.0391	0.012	0.0366	0.0798	0.0128	0.1077	0.0019
14	rs76796697	45905058	1.06	0.0601162778244188	0.87	0.283849475516541	0.179286625168226	0.0413260075238987	0.0123	0.021	0.0084	0.002	0.1659	0.0031	0.0023	0.0626	0.0017	0.0914	0.1555	0.0389	0.0019	0.1126	0.0174	0.0024	0.0026	0.0028	0.0014	0.0391	0.012	0.0366	0.0798	0.0128	0.1077	0.0019
14	rs10141214	45943003	1.06	0.0601162778244188	0.87	0.283849475516541	0.177170835392919	0.0408232272498776	0.0123	0.021	0.0084	0.0021	0.166	0.0031	0.0023	0.0626	0.0017	0.0914	0.1555	0.0389	0.0019	0.1126	0.0174	0.0024	0.0026	0.0028	0.0014	0.0391	0.012	0.0366	0.0798	0.0128	0.1077	0.0019
14	rs61997867	45958049	1.06	0.0601162778244188	0.87	0.283849475516541	0.176807511625055	0.0405450987432541	0.0123	0.021	0.0084	0.0021	0.166	0.0031	0.0023	0.0626	0.0017	0.0914	0.1555	0.0389	0.0019	0.1126	0.0174	0.0024	0.0026	0.0028	0.0014	0.0391	0.012	0.0366	0.0798	0.0128	0.1077	0.0019
14	rs61997870	45988741	1.06	0.0601162778244188	0.87	0.283849475516541	0.150721147106618	0.0370609845395005	0.0125	0.021	0.0084	0.0021	0.1659	0.0031	0.0023	0.0626	0.0017	0.0913	0.1553	0.0389	0.0019	0.1127	0.0173	0.0024	0.0026	0.0028	0.0014	0.0394	0.0119	0.0367	0.0797	0.0129	0.1076	0.0019
14	rs117259705	46021277	1.06	0.0601162778244188	0.87	0.283849475516541	0.148613466420862	0.0344898318453624	0.0126	0.021	0.0084	0.0021	0.1659	0.0031	0.0023	0.0626	0.0017	0.0912	0.1552	0.0389	0.0019	0.1127	0.0173	0.0024	0.0026	0.0028	0.0014	0.0395	0.012	0.0367	0.0797	0.0129	0.1075	0.0019
14	rs10134704	46036104	1.06	0.0601162778244188	0.87	0.283849475516541	0.139157190511373	0.0384593419743083	0.0133	0.0212	0.0084	0.0022	0.1663	0.0032	0.0024	0.0628	0.0016	0.0905	0.1546	0.0387	0.0018	0.1128	0.0172	0.0025	0.0027	0.0027	0.0014	0.0397	0.0122	0.0369	0.0794	0.0133	0.1064	0.0019
14	rs2415901	46059640	1.06	0.0601162778244188	0.87	0.283849475516541	0.143903326688307	0.0331093022106909	0.0133	0.0212	0.0084	0.0022	0.1664	0.0032	0.0024	0.0628	0.0016	0.0904	0.1547	0.0387	0.0018	0.1127	0.0172	0.0025	0.0027	0.0027	0.0014	0.0399	0.0122	0.0369	0.0793	0.0133	0.1064	0.002
14	rs117746597	46061904	1.06	0.0601162778244188	0.87	0.283849475516541	0.145484933894909	0.034644820351873	0.0133	0.0212	0.0084	0.0022	0.1664	0.0032	0.0024	0.0628	0.0016	0.0904	0.1547	0.0387	0.0018	0.1127	0.0172	0.0025	0.0027	0.0027	0.0014	0.0399	0.0122	0.0369	0.0793	0.0133	0.1064	0.002
14	rs11629143	46064271	1.06	0.0601162778244188	0.87	0.283849475516541	0.148416773665208	0.0366885226314839	0.0133	0.0212	0.0084	0.0022	0.1663	0.0032	0.0024	0.0628	0.0016	0.0905	0.1547	0.0387	0.0018	0.1127	0.0172	0.0025	0.0027	0.0026	0.0014	0.0399	0.0122	0.0369	0.0793	0.0133	0.1064	0.002
14	rs2415904	46070123	1.06	0.0601162778244188	0.87	0.283849475516541	0.143967680461326	0.037596035498479	0.0133	0.0212	0.0084	0.0022	0.1663	0.0032	0.0024	0.0627	0.0016	0.0905	0.1547	0.0387	0.0018	0.1127	0.0172	0.0025	0.0027	0.0026	0.0014	0.0399	0.0122	0.0369	0.0793	0.0133	0.1064	0.0019
14	rs78210841	46070192	1.06	0.0601162778244188	0.87	0.283849475516541	0.143999863781458	0.037328074890177	0.0133	0.0212	0.0084	0.0022	0.1663	0.0032	0.0024	0.0627	0.0016	0.0905	0.1548	0.0387	0.0018	0.1127	0.0172	0.0025	0.0027	0.0026	0.0014	0.0399	0.0122	0.0369	0.0793	0.0133	0.1064	0.0019
14	rs17736925	46080128	1.06	0.0601162778244188	0.87	0.283849475516541	0.111589446517454	0.025648658810426	0.0132	0.0212	0.0084	0.0022	0.1665	0.0032	0.0024	0.0624	0.0015	0.0905	0.1549	0.0387	0.0018	0.1128	0.0172	0.0025	0.0027	0.0026	0.0013	0.0399	0.0122	0.0369	0.0795	0.0134	0.1065	0.0018
14	rs78065787	46108688	1.06	0.0601162778244188	0.87	0.283849475516541	0.0567822720783232	0.0100057429421696	0.0129	0.022	0.0076	0.0025	0.1694	0.0034	0.0027	0.0642	0.0015	0.0898	0.1562	0.0345	0.0018	0.1121	0.0173	0.0035	0.003	0.0029	0.0013	0.0383	0.0119	0.0352	0.0785	0.0153	0.1063	0.0016
14	rs111585984	46121416	1.06	0.0601162778244188	0.87	0.283849475516541	0.060394175559787	0.0101189868557896	0.0129	0.022	0.0076	0.0025	0.1694	0.0034	0.0028	0.0643	0.0015	0.0898	0.1562	0.0345	0.0018	0.1121	0.0173	0.0035	0.003	0.0029	0.0013	0.0383	0.0119	0.0352	0.0785	0.0154	0.1063	0.0016
14	rs12895143	46122141	1.06	0.0601162778244188	0.87	0.283849475516541	0.0607672572123934	0.00997753407502322	0.0129	0.022	0.0076	0.0025	0.1694	0.0035	0.0028	0.0643	0.0015	0.0898	0.1562	0.0345	0.0018	0.1121	0.0173	0.0035	0.003	0.0029	0.0013	0.0383	0.0119	0.0352	0.0785	0.0154	0.1063	0.0016
14	rs28378506	46124677	1.06	0.0601162778244188	0.88	0.251609301083599	0.0597634210434934	0.00989315261881819	0.0129	0.022	0.0076	0.0025	0.1694	0.0035	0.0028	0.0643	0.0015	0.0898	0.1562	0.0345	0.0018	0.1121	0.0173	0.0035	0.003	0.0029	0.0013	0.0383	0.0119	0.0352	0.0785	0.0154	0.1063	0.0016
14	rs76407103	46136723	1.06	0.0601162778244188	0.87	0.283849475516541	0.0559111551893265	0.0101189868557896	0.0129	0.022	0.0076	0.0025	0.1694	0.0035	0.0028	0.0643	0.0015	0.0898	0.1561	0.0344	0.0018	0.1121	0.0173	0.0035	0.003	0.0029	0.0013	0.0382	0.0119	0.0351	0.0784	0.0154	0.1064	0.0016
14	rs76100301	46139841	1.06	0.0601162778244188	0.88	0.251609301083599	0.0562833923226543	0.0101189868557896	0.0129	0.022	0.0076	0.0025	0.1695	0.0035	0.0028	0.0644	0.0015	0.0898	0.1561	0.0345	0.0018	0.1121	0.0173	0.0035	0.003	0.0029	0.0013	0.0382	0.0119	0.0351	0.0784	0.0154	0.1064	0.0016
14	rs79314114	46170378	1.06	0.0601162778244188	0.88	0.251609301083599	0.0539363442088896	0.00980913898164545	0.013	0.022	0.0077	0.0025	0.1696	0.0035	0.0028	0.0647	0.0016	0.0901	0.1557	0.0342	0.0018	0.1122	0.0173	0.0035	0.003	0.0029	0.0013	0.0381	0.012	0.0349	0.0781	0.0155	0.1064	0.0016
14	rs10141668	46174352	1.06	0.0601162778244188	0.88	0.251609301083599	0.0581148857128635	0.00989315261881819	0.0129	0.0221	0.0077	0.0025	0.1697	0.0035	0.0028	0.0647	0.0016	0.09	0.1556	0.0342	0.0018	0.1123	0.0174	0.0036	0.003	0.0029	0.0013	0.0379	0.012	0.0348	0.0781	0.0156	0.1065	0.0016
14	rs7161330	46177742	1.06	0.0601162778244188	0.88	0.251609301083599	0.0609169155715414	0.0115591389873866	0.013	0.0221	0.0077	0.0026	0.1698	0.0035	0.0028	0.0649	0.0016	0.09	0.1556	0.034	0.0018	0.1124	0.0173	0.0036	0.003	0.0029	0.0013	0.0379	0.012	0.0348	0.078	0.0155	0.1065	0.0016
14	rs1061124	46184620	1.06	0.0601162778244188	0.88	0.251609301083599	0.0619145575249607	0.0122374530174724	0.013	0.022	0.0077	0.0026	0.1697	0.0034	0.0028	0.0652	0.0016	0.0902	0.1559	0.0337	0.0019	0.1124	0.0174	0.0036	0.003	0.0029	0.0013	0.0377	0.012	0.0345	0.0781	0.0154	0.1065	0.0016
14	rs1266258	46189231	1.06	0.0601162778244188	0.89	0.222038712392691	0.0618010793649599	0.0118650341543469	0.013	0.022	0.0077	0.0026	0.1697	0.0034	0.0028	0.0653	0.0016	0.0902	0.1559	0.0336	0.0019	0.1124	0.0174	0.0036	0.003	0.0029	0.0014	0.0377	0.012	0.0344	0.0781	0.0154	0.1065	0.0016
14	rs72677159	46195491	1.06	0.0601162778244188	0.88	0.251609301083599	0.0611418596274265	0.0122061956639571	0.013	0.022	0.0077	0.0026	0.1697	0.0034	0.0028	0.0653	0.0016	0.0903	0.1559	0.0336	0.0019	0.1124	0.0174	0.0036	0.003	0.0029	0.0014	0.0377	0.012	0.0344	0.0781	0.0154	0.1065	0.0016
14	rs17116397	46200753	1.06	0.0601162778244188	0.88	0.251609301083599	0.0582965471291594	0.0123000889687837	0.0129	0.022	0.0077	0.0026	0.1697	0.0034	0.0027	0.0654	0.0016	0.0903	0.1559	0.0336	0.0019	0.1124	0.0174	0.0035	0.003	0.0029	0.0014	0.0377	0.012	0.0344	0.0781	0.0155	0.1065	0.0016
14	rs17712289	46205361	1.06	0.0601162778244188	0.88	0.251609301083599	0.0582420091656921	0.011377548202471	0.0129	0.022	0.0077	0.0026	0.1697	0.0036	0.0027	0.0654	0.0016	0.0903	0.1559	0.0336	0.0019	0.1124	0.0174	0.0035	0.0029	0.0029	0.0014	0.0376	0.012	0.0343	0.0781	0.0155	0.1065	0.0016
14	rs1268595	46217649	1.06	0.0601162778244188	0.88	0.251609301083599	0.051137487048655	0.0111675393493507	0.0128	0.022	0.0078	0.0027	0.1699	0.0035	0.0027	0.0656	0.0015	0.0903	0.156	0.0333	0.0019	0.1125	0.0176	0.0035	0.0029	0.0028	0.0014	0.0375	0.0121	0.0342	0.0779	0.0157	0.1064	0.0016
14	rs12887136	46228238	1.06	0.0601162778244188	0.88	0.251609301083599	0.0515383850050253	0.011078144951507	0.0128	0.022	0.0078	0.0027	0.1698	0.0035	0.0027	0.0656	0.0015	0.0903	0.156	0.0333	0.0019	0.1125	0.0176	0.0035	0.0029	0.0028	0.0014	0.0375	0.0121	0.0343	0.0779	0.0157	0.1064	0.0016
14	rs1266291	46235759	1.06	0.0601162778244188	0.88	0.251609301083599	0.0513710883678293	0.010959521571443	0.0128	0.022	0.0078	0.0027	0.1698	0.0035	0.0027	0.0656	0.0015	0.0903	0.156	0.0333	0.0019	0.1125	0.0176	0.0035	0.0029	0.0028	0.0014	0.0375	0.0121	0.0342	0.0779	0.0157	0.1064	0.0016
14	rs74729765	46247764	1.06	0.0601162778244188	0.88	0.251609301083599	0.0420932349211709	0.0107534968452045	0.0128	0.022	0.0079	0.0028	0.1696	0.0035	0.0027	0.0657	0.0015	0.0904	0.1558	0.0331	0.0019	0.1127	0.0176	0.0034	0.0029	0.0028	0.0014	0.0375	0.0121	0.0342	0.0779	0.0158	0.1066	0.0016
14	rs1686295	46255817	1.06	0.0601162778244188	0.88	0.251609301083599	0.0425621612851494	0.0108709810997111	0.0128	0.022	0.0079	0.0028	0.1696	0.0035	0.0027	0.0657	0.0015	0.0903	0.1558	0.0331	0.0019	0.1127	0.0176	0.0034	0.0029	0.0028	0.0014	0.0375	0.0121	0.0342	0.0779	0.0158	0.1066	0.0016
14	rs117694391	46266929	1.06	0.0601162778244188	0.87	0.283849475516541	0.0369662865805938	0.0107242275523274	0.0128	0.022	0.0079	0.0029	0.1699	0.0035	0.0027	0.0656	0.0014	0.09	0.1557	0.033	0.0019	0.1126	0.0176	0.0034	0.0029	0.0028	0.0014	0.0375	0.0122	0.0342	0.0779	0.0159	0.1066	0.0016
14	rs61997959	46274688	1.06	0.0601162778244188	0.87	0.283849475516541	0.0354531136425334	0.011377548202471	0.0128	0.022	0.0079	0.0029	0.1703	0.0036	0.0027	0.0655	0.0014	0.0898	0.1555	0.0329	0.002	0.1123	0.0177	0.0034	0.0029	0.0028	0.0015	0.0376	0.0123	0.0341	0.078	0.0161	0.1067	0.0016
14	rs10483584	46279473	1.06	0.0601162778244188	0.87	0.283849475516541	0.0348216494702936	0.0111675393493507	0.0128	0.022	0.0079	0.0029	0.1704	0.0036	0.0027	0.0654	0.0014	0.0898	0.1555	0.0328	0.002	0.1123	0.0177	0.0033	0.0029	0.0028	0.0015	0.0376	0.0123	0.0341	0.078	0.0162	0.1068	0.0016
14	rs11625144	46301989	1.06	0.0601162778244188	0.87	0.283849475516541	0.0327897448994505	0.00931278839725393	0.0127	0.022	0.0081	0.0031	0.1702	0.0037	0.0027	0.0645	0.0015	0.0896	0.1556	0.0323	0.0022	0.1121	0.0179	0.0034	0.0029	0.0028	0.0016	0.0376	0.0126	0.0339	0.0778	0.0169	0.1071	0.0016
14	rs8009546	46303444	1.06	0.0601162778244188	0.87	0.283849475516541	0.0343881194257434	0.0099212389085038	0.0127	0.022	0.0081	0.0031	0.1703	0.0037	0.0027	0.0645	0.0014	0.0896	0.1556	0.0321	0.0022	0.112	0.0179	0.0034	0.0029	0.0028	0.0016	0.0377	0.0127	0.0338	0.0778	0.0169	0.107	0.0016
14	rs389034	46305789	1.06	0.0601162778244188	0.87	0.283849475516541	0.0324593470467168	0.0104915395644721	0.0127	0.022	0.0081	0.0031	0.1701	0.0038	0.0028	0.0647	0.0014	0.0888	0.1557	0.0319	0.0022	0.1122	0.0178	0.0035	0.0029	0.0029	0.0017	0.0377	0.0128	0.0337	0.078	0.0169	0.107	0.0017
14	rs12435032	46314981	1.06	0.0601162778244188	0.87	0.283849475516541	0.0553470993496971	0.0315068144255003	0.0123	0.0219	0.0082	0.0034	0.1714	0.0038	0.0031	0.0659	0.0015	0.0878	0.1549	0.0296	0.0024	0.1122	0.0181	0.0044	0.0033	0.003	0.0017	0.0374	0.0132	0.0328	0.0785	0.0177	0.1064	0.0017
14	rs11157459	46317763	1.05	0.0706003084525404	0.87	0.283849475516541	0.046739942066198	0.0653142331235435	0.0118	0.0217	0.008	0.0037	0.1729	0.0036	0.003	0.0657	0.0016	0.089	0.1548	0.0271	0.0025	0.1116	0.018	0.0042	0.0033	0.0031	0.0019	0.0372	0.0141	0.0326	0.0792	0.0182	0.1058	0.0017
14	rs8005375	46320159	1.05	0.0706003084525404	0.87	0.283849475516541	0.0595971899900357	0.0652459086315517	0.0117	0.0217	0.008	0.0038	0.173	0.0036	0.003	0.0655	0.0016	0.0892	0.1547	0.0273	0.0025	0.1117	0.018	0.0041	0.0033	0.0031	0.0019	0.0365	0.0143	0.0326	0.0796	0.0183	0.1056	0.0017
14	rs74881912	46323241	1.05	0.0706003084525404	0.87	0.283849475516541	0.0588803962230065	0.0691880425746781	0.0117	0.0217	0.008	0.0038	0.1732	0.0036	0.003	0.0656	0.0016	0.0892	0.1546	0.0272	0.0026	0.1116	0.018	0.0041	0.0033	0.0031	0.0019	0.0364	0.0143	0.0326	0.0798	0.0183	0.1055	0.0016
14	rs412252	46325812	1.05	0.0706003084525404	0.87	0.283849475516541	0.0662103169379932	0.0806850783757492	0.0117	0.0218	0.0081	0.0038	0.1733	0.0036	0.003	0.0656	0.0016	0.0892	0.1545	0.0271	0.0027	0.1116	0.018	0.0041	0.0033	0.0031	0.0019	0.0364	0.0144	0.0325	0.0799	0.0183	0.1054	0.0016
14	rs117316558	46331178	1.05	0.0706003084525404	0.87	0.283849475516541	0.0599484820717615	0.0768454116707442	0.0117	0.0218	0.0081	0.0038	0.1733	0.0035	0.003	0.0656	0.0016	0.0892	0.1544	0.0271	0.0027	0.1116	0.018	0.0041	0.0033	0.0031	0.0019	0.0364	0.0143	0.0325	0.0798	0.0183	0.1054	0.0016
14	rs1958149	46334096	1.04	0.0824519171540817	0.87	0.283849475516541	0.101128545467108	0.109524567426951	0.0117	0.0221	0.0084	0.0041	0.1731	0.0033	0.0029	0.0657	0.0017	0.0894	0.1538	0.0269	0.0029	0.1113	0.018	0.0039	0.0033	0.0032	0.002	0.036	0.0142	0.0325	0.0806	0.0185	0.1054	0.0016
14	rs66474367	46334199	1.04	0.0824519171540817	0.87	0.283849475516541	0.0918876897782508	0.0929680434291591	0.0117	0.0221	0.0083	0.0041	0.1732	0.0033	0.0029	0.0656	0.0017	0.089	0.1536	0.0267	0.0028	0.1114	0.018	0.0039	0.0033	0.0032	0.002	0.036	0.0143	0.0325	0.0808	0.0184	0.1061	0.0016
14	rs453117	46335482	1.04	0.0824519171540817	0.87	0.283849475516541	0.126408635624459	0.0864325386036107	0.0116	0.0222	0.0083	0.0041	0.1738	0.0032	0.0028	0.0657	0.0018	0.0891	0.1536	0.0265	0.0026	0.112	0.0179	0.0037	0.0034	0.0032	0.0019	0.0358	0.0143	0.0322	0.0816	0.0185	0.1054	0.0013
14	rs77227821	46338526	1.04	0.0824519171540817	0.86	0.318862054747229	0.127124076441441	0.109440447081731	0.0116	0.0222	0.0083	0.0041	0.1739	0.0032	0.0028	0.0657	0.0017	0.0892	0.1537	0.0264	0.0026	0.1121	0.0179	0.0036	0.0034	0.0032	0.0018	0.0358	0.0142	0.0322	0.0818	0.0185	0.1054	0.0013
14	rs374141	46343717	1.04	0.0824519171540817	0.86	0.318862054747229	0.132997266298251	0.136940671652922	0.0115	0.0222	0.0083	0.0041	0.1739	0.0032	0.0027	0.0657	0.0017	0.0893	0.1537	0.0264	0.0026	0.1122	0.0179	0.0036	0.0034	0.0032	0.0018	0.0358	0.0142	0.0322	0.0818	0.0185	0.1054	0.0013
14	rs76136351	46347491	1.04	0.0824519171540817	0.86	0.318862054747229	0.13269060227665	0.13675774220584	0.0115	0.0222	0.0083	0.0041	0.1739	0.0032	0.0027	0.0657	0.0017	0.0893	0.1537	0.0264	0.0026	0.1121	0.0179	0.0036	0.0034	0.0032	0.0018	0.0358	0.0142	0.0322	0.0818	0.0185	0.1054	0.0013
14	rs35181272	46347545	1.04	0.0824519171540817	0.86	0.318862054747229	0.132659959346982	0.135753234436124	0.0115	0.0222	0.0083	0.0041	0.174	0.0032	0.0027	0.0658	0.0017	0.0892	0.1537	0.0264	0.0026	0.1122	0.0179	0.0036	0.0034	0.0032	0.0018	0.0358	0.0142	0.0322	0.0818	0.0185	0.1054	0.0013
14	rs56387343	46349901	1.04	0.0824519171540817	0.86	0.318862054747229	0.132261989573737	0.13630081096927	0.0115	0.0222	0.0083	0.0041	0.174	0.0032	0.0027	0.0658	0.0017	0.0892	0.1537	0.0264	0.0026	0.1122	0.0179	0.0036	0.0034	0.0032	0.0018	0.0358	0.0142	0.0322	0.0818	0.0185	0.1054	0.0013
14	rs427586	46363298	1.04	0.0824519171540817	0.86	0.318862054747229	0.129798568315456	0.134024591876907	0.0115	0.0222	0.0083	0.0041	0.174	0.0032	0.0027	0.0658	0.0017	0.0892	0.1538	0.0264	0.0026	0.1122	0.018	0.0036	0.0034	0.0032	0.0018	0.0358	0.0142	0.0322	0.0818	0.0185	0.1053	0.0013
14	rs77216072	46401450	1.04	0.0824519171540817	0.86	0.318862054747229	0.0853956744013605	0.13675774220584	0.0114	0.0214	0.0081	0.0039	0.1742	0.003	0.0025	0.0654	0.0015	0.0896	0.1548	0.0258	0.0025	0.1142	0.0177	0.0033	0.0032	0.0032	0.0015	0.0356	0.0144	0.0314	0.0831	0.0186	0.1051	0.001
14	rs116687178	46404526	1.04	0.0824519171540817	0.86	0.318862054747229	0.0909140304332738	0.129066862162823	0.0114	0.0213	0.0081	0.0038	0.1743	0.003	0.0025	0.0654	0.0015	0.0896	0.1549	0.0258	0.0025	0.1144	0.0177	0.0033	0.0032	0.0032	0.0014	0.0356	0.0145	0.0313	0.0831	0.0186	0.1051	0.001
14	rs79857782	46405466	1.04	0.0824519171540817	0.86	0.318862054747229	0.0923034814392851	0.129425089351059	0.0114	0.0213	0.0081	0.0038	0.1743	0.003	0.0025	0.0654	0.0015	0.0896	0.1549	0.0258	0.0025	0.1144	0.0177	0.0033	0.0032	0.0032	0.0014	0.0356	0.0145	0.0313	0.0831	0.0186	0.1051	0.001
14	rs1957173	46406916	1.04	0.0824519171540817	0.86	0.318862054747229	0.0926713413371399	0.131762517932538	0.0114	0.0213	0.0081	0.0038	0.1743	0.003	0.0025	0.0654	0.0015	0.0896	0.1549	0.0258	0.0025	0.1144	0.0177	0.0033	0.0032	0.0032	0.0014	0.0356	0.0145	0.0313	0.0831	0.0186	0.1051	0.001
14	rs11622417	46407870	1.04	0.0824519171540817	0.86	0.318862054747229	0.0979949028810877	0.1553893040342	0.0114	0.0213	0.008	0.0038	0.1743	0.003	0.0025	0.0654	0.0015	0.0896	0.155	0.0258	0.0025	0.1145	0.0177	0.0033	0.0032	0.0033	0.0014	0.0356	0.0145	0.0313	0.0832	0.0186	0.105	0.001
14	rs75199769	46424917	1.05	0.0706003084525404	0.86	0.318862054747229	0.0916924332809077	0.177055151267119	0.0114	0.0213	0.008	0.0038	0.1743	0.003	0.0025	0.0655	0.0014	0.0896	0.1552	0.0258	0.0024	0.1145	0.0177	0.0033	0.0032	0.0033	0.0014	0.0356	0.0145	0.0312	0.0834	0.0186	0.1049	0.001
14	rs72680871	46441840	1.05	0.0706003084525404	0.86	0.318862054747229	0.0967788910531376	0.183409950093433	0.0113	0.0213	0.008	0.0038	0.1743	0.003	0.0024	0.0655	0.0013	0.0896	0.1555	0.0257	0.0022	0.1145	0.0176	0.0033	0.0031	0.0033	0.0013	0.0357	0.0146	0.0312	0.0836	0.0186	0.1048	0.001
14	rs34772602	46442861	1.05	0.0706003084525404	0.86	0.318862054747229	0.096980898296594	0.18513789203775	0.0113	0.0213	0.008	0.0038	0.1742	0.003	0.0024	0.0655	0.0013	0.0896	0.1555	0.0257	0.0022	0.1145	0.0176	0.0033	0.0031	0.0033	0.0013	0.0357	0.0146	0.0312	0.0836	0.0186	0.1048	0.001
14	rs77534760	46451036	1.05	0.0706003084525404	0.86	0.318862054747229	0.0934838859676665	0.172563627757535	0.0113	0.0213	0.0079	0.0037	0.1742	0.0029	0.0024	0.0656	0.0013	0.0897	0.1555	0.0257	0.0022	0.1146	0.0176	0.0033	0.0031	0.0032	0.0013	0.0357	0.0146	0.0312	0.0837	0.0186	0.1048	0.001
14	rs150069800	46478176	1.05	0.0706003084525404	0.86	0.318862054747229	0.0855356314010371	0.160784872734272	0.0113	0.0214	0.008	0.0036	0.1744	0.0028	0.0024	0.0656	0.0013	0.0897	0.1554	0.0257	0.002	0.1147	0.0176	0.0032	0.0031	0.0032	0.0013	0.0357	0.0146	0.0313	0.0838	0.0187	0.1049	9e-04
14	rs1951323	46487838	1.05	0.0706003084525404	0.86	0.318862054747229	0.0857692176370542	0.163702091825455	0.0113	0.0213	0.008	0.0036	0.1744	0.0028	0.0024	0.0656	0.0013	0.0897	0.1554	0.0257	0.0019	0.1147	0.0176	0.0032	0.0031	0.0032	0.0013	0.0357	0.0146	0.0313	0.0838	0.0187	0.1049	9e-04
14	rs75359665	46494070	1.05	0.0706003084525404	0.85	0.356744695657816	0.0848373061231781	0.163312060790751	0.0112	0.0213	0.008	0.0036	0.1745	0.0028	0.0024	0.0656	0.0013	0.0897	0.1553	0.0257	0.0019	0.1148	0.0176	0.0032	0.0031	0.0032	0.0012	0.0357	0.0146	0.0313	0.0838	0.0187	0.105	9e-04
14	rs77130713	46502257	1.05	0.0706003084525404	0.85	0.356744695657816	0.0828327661039107	0.158464482425801	0.0111	0.0214	0.008	0.0036	0.1747	0.0028	0.0024	0.0657	0.0012	0.0898	0.1553	0.0257	0.0019	0.1148	0.0176	0.0032	0.0031	0.0032	0.0012	0.0357	0.0147	0.0313	0.0838	0.0188	0.1048	9e-04
14	rs72682738	46507219	1.05	0.0706003084525404	0.85	0.356744695657816	0.082467444199072	0.162727629385313	0.0111	0.0214	0.008	0.0036	0.1747	0.0028	0.0024	0.0657	0.0012	0.0898	0.1553	0.0257	0.0019	0.1148	0.0175	0.0032	0.0031	0.0032	0.0012	0.0357	0.0147	0.0313	0.0838	0.0188	0.1048	9e-04
14	rs10138440	46531972	1.05	0.0706003084525404	0.85	0.356744695657816	0.0740076518528885	0.186156916101029	0.0111	0.0214	0.008	0.0036	0.1752	0.0028	0.0024	0.0658	0.0012	0.0899	0.1556	0.0257	0.0018	0.1146	0.0176	0.0032	0.0031	0.0031	0.0012	0.0358	0.0147	0.0312	0.0837	0.0183	0.1049	9e-04
14	rs74590061	46537107	1.05	0.0706003084525404	0.85	0.356744695657816	0.0719008096321998	0.198219832327859	0.011	0.0214	0.008	0.0036	0.1753	0.0028	0.0024	0.0659	0.0012	0.0899	0.1556	0.0257	0.0018	0.1146	0.0176	0.0032	0.0031	0.0031	0.0012	0.0358	0.0147	0.0311	0.0837	0.0181	0.105	9e-04
14	rs1624235	46557999	1.05	0.0706003084525404	0.85	0.356744695657816	0.0684093826965316	0.182598724583481	0.011	0.0214	0.0081	0.0036	0.1757	0.0028	0.0025	0.0661	0.0011	0.0899	0.1558	0.0257	0.0017	0.1144	0.0174	0.0032	0.0032	0.0031	0.0011	0.0358	0.0147	0.0309	0.0836	0.0177	0.1052	9e-04
14	rs116988144	46562167	1.05	0.0706003084525404	0.85	0.356744695657816	0.0673639655405236	0.181586430193499	0.011	0.0215	0.008	0.0036	0.1757	0.0028	0.0024	0.0661	0.0011	0.0899	0.1559	0.0257	0.0017	0.1144	0.0174	0.0032	0.0032	0.0031	0.0011	0.0358	0.0147	0.0309	0.0836	0.0177	0.1052	9e-04
14	rs34200710	46571153	1.04	0.0824519171540817	0.85	0.356744695657816	0.058935330141603	0.175953530831188	0.011	0.0216	0.0081	0.0036	0.176	0.0029	0.0024	0.0663	0.0011	0.09	0.1563	0.0256	0.0017	0.1141	0.0171	0.0032	0.0032	0.003	0.0011	0.0357	0.0146	0.0304	0.0836	0.0176	0.1057	9e-04
14	rs117609926	46572740	1.04	0.0824519171540817	0.85	0.356744695657816	0.057176307945876	0.174654689430168	0.011	0.0216	0.0081	0.0036	0.176	0.0029	0.0024	0.0663	0.0011	0.09	0.1563	0.0256	0.0017	0.1141	0.0171	0.0032	0.0032	0.0029	0.0011	0.0357	0.0146	0.0303	0.0836	0.0176	0.1057	9e-04
14	rs117912712	46574620	1.04	0.0824519171540817	0.85	0.356744695657816	0.0583511189932672	0.173458725360656	0.011	0.0216	0.0081	0.0036	0.176	0.0029	0.0024	0.0664	0.0011	0.09	0.1564	0.0256	0.0017	0.114	0.0171	0.0032	0.0032	0.0029	0.0011	0.0357	0.0146	0.0303	0.0835	0.0176	0.1058	9e-04
14	rs1754317	46579423	1.04	0.0824519171540817	0.85	0.356744695657816	0.0576623783616714	0.170580301813617	0.011	0.0216	0.0081	0.0035	0.176	0.0029	0.0024	0.0664	0.0011	0.09	0.1565	0.0256	0.0017	0.1141	0.0171	0.0032	0.0032	0.0029	0.0011	0.0357	0.0146	0.0303	0.0834	0.0176	0.1058	9e-04
14	rs72684623	46579685	1.04	0.0824519171540817	0.84	0.397589870063919	0.0576623783616714	0.170283492808381	0.011	0.0216	0.0081	0.0035	0.176	0.0029	0.0024	0.0664	0.0011	0.09	0.1565	0.0256	0.0017	0.1141	0.0171	0.0032	0.0032	0.0029	0.0011	0.0357	0.0146	0.0303	0.0834	0.0176	0.1058	9e-04
14	rs17116970	46592058	1.05	0.0706003084525404	0.84	0.397589870063919	0.0535230099863504	0.149870600827366	0.011	0.0217	0.0081	0.0035	0.1757	0.003	0.0024	0.0663	0.0011	0.0901	0.1565	0.0257	0.0017	0.1141	0.0171	0.0032	0.0032	0.0029	0.0011	0.0357	0.0146	0.0302	0.0834	0.0177	0.1057	9e-04
14	rs79860514	46602646	1.04	0.0824519171540817	0.84	0.397589870063919	0.053677760899534	0.152906573377713	0.011	0.0217	0.0081	0.0036	0.1754	0.0029	0.0024	0.0662	0.0011	0.0901	0.1565	0.0257	0.0017	0.1142	0.0171	0.0032	0.0032	0.0029	0.0011	0.0358	0.0147	0.0301	0.0834	0.0177	0.1057	9e-04
14	rs34608030	46603680	1.04	0.0824519171540817	0.84	0.397589870063919	0.0538673073253026	0.152050501280167	0.011	0.0217	0.0081	0.0036	0.1754	0.0029	0.0024	0.0662	0.0011	0.0901	0.1565	0.0257	0.0017	0.1142	0.0171	0.0032	0.0032	0.0029	0.0011	0.0358	0.0147	0.0301	0.0835	0.0177	0.1057	9e-04
14	rs28708974	46607820	1.04	0.0824519171540817	0.84	0.397589870063919	0.0507386919797154	0.123209689104335	0.011	0.0217	0.0081	0.0036	0.1754	0.0029	0.0024	0.0662	0.0011	0.0901	0.1565	0.0257	0.0017	0.1142	0.0171	0.0032	0.0032	0.0029	0.0011	0.0358	0.0147	0.0301	0.0835	0.0177	0.1057	9e-04
14	rs117610288	46624271	1.04	0.0824519171540817	0.84	0.397589870063919	0.0389233693836245	0.120930346404373	0.0111	0.0218	0.0081	0.0035	0.1755	0.0029	0.0024	0.0661	0.001	0.0901	0.1564	0.0258	0.0016	0.1144	0.017	0.0032	0.0032	0.0029	0.0011	0.0359	0.0147	0.03	0.0836	0.0177	0.1057	9e-04
14	rs118154854	46644695	1.04	0.0824519171540817	0.84	0.397589870063919	0.0394934059652946	0.122243402239021	0.0111	0.0218	0.0081	0.0035	0.1755	0.0029	0.0024	0.066	0.001	0.0901	0.1563	0.0258	0.0016	0.1144	0.017	0.0032	0.0031	0.0029	0.0011	0.0359	0.0147	0.03	0.0836	0.0177	0.1056	8e-04
14	rs117016550	46644750	1.04	0.0824519171540817	0.83	0.441484906400802	0.0394934059652946	0.121980365065198	0.0111	0.0218	0.0081	0.0035	0.1755	0.0029	0.0024	0.066	0.001	0.0901	0.1563	0.0258	0.0016	0.1144	0.017	0.0032	0.0031	0.0029	0.0011	0.0359	0.0147	0.03	0.0836	0.0177	0.1056	8e-04
14	rs68027498	46654127	1.04	0.0824519171540817	0.82	0.488512084344485	0.0410224226642626	0.117714364705915	0.0111	0.0218	0.0081	0.0035	0.1756	0.0029	0.0024	0.066	0.001	0.0901	0.1562	0.0258	0.0016	0.1145	0.017	0.0032	0.0031	0.0029	0.0011	0.0359	0.0147	0.03	0.0836	0.0177	0.1056	8e-04
14	rs10872999	46671915	1.04	0.0824519171540817	0.82	0.488512084344485	0.0418164904834663	0.121454929311561	0.0111	0.0219	0.0081	0.0034	0.1756	0.0029	0.0023	0.066	0.001	0.0901	0.1561	0.0258	0.0016	0.1145	0.017	0.0032	0.0031	0.0029	0.0011	0.0359	0.0147	0.03	0.0836	0.0177	0.1056	8e-04
14	rs72684702	46683669	1.04	0.0824519171540817	0.82	0.488512084344485	0.0409221076098128	0.13960318846122	0.0112	0.0219	0.0081	0.0034	0.1756	0.0028	0.0023	0.066	0.001	0.0902	0.156	0.0257	0.0016	0.1147	0.017	0.0032	0.0031	0.0029	0.0011	0.036	0.0148	0.03	0.0837	0.0177	0.1056	8e-04
14	rs72686607	46688897	1.04	0.0824519171540817	0.82	0.488512084344485	0.0424152397319317	0.143957862252959	0.0112	0.0219	0.0081	0.0034	0.1757	0.0028	0.0023	0.066	0.001	0.0901	0.1559	0.0258	0.0016	0.1146	0.017	0.0032	0.0031	0.0029	0.0011	0.036	0.0147	0.03	0.0837	0.0177	0.1056	8e-04
14	rs117192652	46698464	1.04	0.0824519171540817	0.82	0.488512084344485	0.0427831958469441	0.144984041816676	0.0112	0.0219	0.0081	0.0034	0.1757	0.0028	0.0023	0.0661	0.001	0.0902	0.156	0.0257	0.0017	0.1147	0.0168	0.0032	0.0031	0.0028	0.0011	0.0362	0.0147	0.03	0.0838	0.0178	0.1056	8e-04
14	rs118056248	46721454	1.04	0.0824519171540817	0.82	0.488512084344485	0.0401397732201267	0.155197818379326	0.0112	0.0219	0.0081	0.0034	0.1757	0.0028	0.0023	0.0661	0.001	0.0902	0.1558	0.0257	0.0017	0.1148	0.0168	0.0032	0.003	0.0028	0.0011	0.0362	0.0147	0.03	0.0838	0.0178	0.1055	8e-04
14	rs11626637	46722662	1.04	0.0824519171540817	0.82	0.488512084344485	0.0401963206569062	0.154528282011522	0.0112	0.0219	0.0081	0.0034	0.1757	0.0028	0.0023	0.0661	0.001	0.0902	0.1558	0.0257	0.0017	0.1148	0.0168	0.0032	0.003	0.0028	0.0011	0.0362	0.0148	0.03	0.0838	0.0178	0.1055	8e-04
14	rs66531414	46732517	1.04	0.0824519171540817	0.82	0.488512084344485	0.0338577931190363	0.153764363523109	0.0112	0.0219	0.0081	0.0033	0.1757	0.0028	0.0023	0.0661	0.001	0.0901	0.1556	0.0257	0.0017	0.1149	0.0168	0.0032	0.0029	0.0028	0.0011	0.0363	0.0148	0.0299	0.0839	0.0178	0.1053	8e-04
14	rs12586853	46743561	1.04	0.0824519171540817	0.82	0.488512084344485	0.0300958094642728	0.104356314327584	0.0112	0.0219	0.0081	0.0033	0.1758	0.0028	0.0023	0.0661	0.001	0.0901	0.1556	0.0257	0.0017	0.1149	0.0168	0.0032	0.0029	0.0028	0.0011	0.0363	0.0148	0.0299	0.0839	0.0178	0.1052	8e-04
14	rs12437392	46749645	1.03	0.0957762513390589	0.82	0.488512084344485	0.0880085538138688	0.468680218915107	0.0103	0.0221	0.0088	0.002	0.1809	0.0028	0.0013	0.0667	0.0016	0.0895	0.1498	0.0256	0.0026	0.1127	0.0166	0.0026	0.0021	0.0033	0.0015	0.038	0.0158	0.0301	0.0897	0.0184	0.1	0.0016
14	rs118000439	46751560	1.03	0.0957762513390589	0.82	0.488512084344485	0.0964260145097491	0.475566803503387	0.0104	0.0221	0.0087	0.0019	0.1816	0.0028	0.0012	0.0668	0.0016	0.0894	0.1495	0.0255	0.0026	0.1126	0.0166	0.0026	0.002	0.0032	0.0015	0.0381	0.0157	0.0301	0.0902	0.0184	0.0997	0.0016
14	rs72686655	46756832	1.03	0.0957762513390589	0.82	0.488512084344485	0.105571623482515	0.480307934763539	0.0105	0.0221	0.0088	0.0019	0.1816	0.0028	0.0012	0.0668	0.0016	0.0894	0.1494	0.0255	0.0026	0.1126	0.0166	0.0026	0.002	0.0032	0.0015	0.0381	0.0157	0.0301	0.0903	0.0184	0.0996	0.0016
14	rs11157490	46759199	1.03	0.0957762513390589	0.82	0.488512084344485	0.110051952607217	0.509005995723717	0.0105	0.0221	0.0088	0.0019	0.1816	0.0028	0.0012	0.0668	0.0016	0.0894	0.1494	0.0255	0.0026	0.1126	0.0166	0.0026	0.002	0.0032	0.0015	0.0381	0.0157	0.0301	0.0903	0.0184	0.0996	0.0016
14	rs8009471	46759568	1.03	0.0957762513390589	0.82	0.488512084344485	0.111121315039576	0.518942086999148	0.0104	0.0221	0.0088	0.0019	0.1817	0.0028	0.0012	0.0668	0.0016	0.0894	0.1495	0.0255	0.0026	0.1126	0.0165	0.0026	0.002	0.0032	0.0015	0.0381	0.0157	0.0301	0.0904	0.0184	0.0995	0.0016
14	rs116393776	46767954	1.03	0.0957762513390589	0.82	0.488512084344485	0.114283801743956	0.531012272562211	0.0105	0.0221	0.0088	0.0019	0.1817	0.0029	0.0012	0.0668	0.0016	0.0894	0.1494	0.0254	0.0026	0.1126	0.0165	0.0026	0.002	0.0032	0.0015	0.0381	0.0157	0.0301	0.0905	0.0184	0.0995	0.0016
14	rs117807245	46775571	1.03	0.0957762513390589	0.82	0.488512084344485	0.11915894301367	0.528370333868474	0.0105	0.0221	0.0088	0.0018	0.1817	0.0029	0.0012	0.0668	0.0016	0.0894	0.1494	0.0254	0.0026	0.1126	0.0165	0.0026	0.002	0.0032	0.0015	0.038	0.0157	0.0301	0.0906	0.0184	0.0995	0.0016
14	rs117700105	46781790	1.03	0.0957762513390589	0.82	0.488512084344485	0.121527160349917	0.555779882625781	0.0105	0.0221	0.0088	0.0018	0.1818	0.0029	0.0012	0.0668	0.0016	0.0894	0.1494	0.0254	0.0026	0.1126	0.0165	0.0026	0.002	0.0032	0.0015	0.038	0.0157	0.0301	0.0907	0.0184	0.0995	0.0016
14	rs112335676	46783509	1.03	0.0957762513390589	0.82	0.488512084344485	0.124512763716078	0.563955909018687	0.0104	0.0221	0.0088	0.0018	0.1818	0.0029	0.0012	0.0668	0.0016	0.0894	0.1494	0.0254	0.0026	0.1126	0.0165	0.0026	0.002	0.0032	0.0015	0.038	0.0157	0.0301	0.0908	0.0184	0.0995	0.0016
14	rs117531052	46783950	1.03	0.0957762513390589	0.81	0.53874877155386	0.124306458403783	0.563532296186205	0.0104	0.0221	0.0088	0.0018	0.1818	0.0029	0.0012	0.0668	0.0016	0.0894	0.1495	0.0254	0.0026	0.1126	0.0165	0.0026	0.002	0.0032	0.0015	0.038	0.0157	0.0301	0.0908	0.0184	0.0995	0.0016
14	rs12889337	46784593	1.03	0.0957762513390589	0.81	0.53874877155386	0.126736241921176	0.571877544373897	0.0105	0.0221	0.0088	0.0018	0.1818	0.0029	0.0012	0.0668	0.0016	0.0894	0.1495	0.0254	0.0026	0.1126	0.0165	0.0026	0.002	0.0032	0.0015	0.038	0.0157	0.0301	0.0908	0.0184	0.0995	0.0016
14	rs28634866	46793782	1.02	0.110678017971113	0.81	0.53874877155386	0.115885567250922	0.553951344353236	0.0106	0.0221	0.0092	0.0017	0.1817	0.0029	0.0012	0.0661	0.0018	0.0898	0.1491	0.0254	0.0027	0.1115	0.0169	0.0026	0.002	0.0032	0.0015	0.0378	0.0159	0.03	0.0911	0.0184	0.0996	0.002
14	rs10498396	46797956	1.02	0.110678017971113	0.81	0.53874877155386	0.118814761657872	0.543711031230081	0.0107	0.0221	0.0092	0.0017	0.1817	0.0029	0.0011	0.066	0.0018	0.0897	0.1491	0.0253	0.0028	0.1114	0.0169	0.0026	0.002	0.0033	0.0015	0.0378	0.0159	0.03	0.0911	0.0184	0.0996	0.002
14	rs17659660	46799122	1.02	0.110678017971113	0.81	0.53874877155386	0.123600705245882	0.545111025174999	0.0107	0.022	0.0092	0.0017	0.1817	0.0029	0.0011	0.066	0.0019	0.0897	0.149	0.0253	0.0028	0.1113	0.0169	0.0026	0.002	0.0033	0.0015	0.0378	0.0159	0.03	0.0911	0.0184	0.0996	0.0021
14	rs72670520	46808469	1.02	0.110678017971113	0.81	0.53874877155386	0.134012286237062	0.578262523583105	0.0108	0.0221	0.0091	0.0017	0.1816	0.0029	0.0012	0.066	0.002	0.0895	0.1489	0.0252	0.0028	0.1113	0.0169	0.0026	0.002	0.0033	0.0015	0.0378	0.0159	0.0301	0.0912	0.0184	0.0997	0.0022
14	rs77875356	46816229	1.02	0.110678017971113	0.81	0.53874877155386	0.177389036835351	0.595372209654372	0.011	0.0222	0.0091	0.0017	0.1814	0.0029	0.0012	0.066	0.0021	0.0893	0.1486	0.0251	0.0029	0.1111	0.0168	0.0026	0.002	0.0034	0.0015	0.0378	0.016	0.0302	0.0913	0.0184	0.0997	0.0024
14	rs17670858	46819096	1.02	0.110678017971113	0.81	0.53874877155386	0.200227794664097	0.643608037435057	0.011	0.0222	0.009	0.0017	0.1813	0.0029	0.0012	0.066	0.0022	0.0891	0.1485	0.025	0.003	0.1111	0.0168	0.0026	0.002	0.0034	0.0015	0.0378	0.016	0.0303	0.0914	0.0184	0.0997	0.0025
14	rs117730299	46832166	1.02	0.110678017971113	0.81	0.53874877155386	0.223860287278249	0.688551649417222	0.0111	0.0222	0.009	0.0017	0.1812	0.0029	0.0012	0.066	0.0022	0.089	0.1484	0.025	0.003	0.1111	0.0168	0.0026	0.002	0.0034	0.0015	0.0378	0.0161	0.0303	0.0914	0.0184	0.0997	0.0026
14	rs117622471	46836825	1.02	0.110678017971113	0.81	0.53874877155386	0.237324460036812	0.729517759160537	0.0111	0.0222	0.009	0.0017	0.1812	0.0029	0.0012	0.066	0.0022	0.089	0.1483	0.025	0.003	0.111	0.0168	0.0026	0.002	0.0034	0.0015	0.0378	0.0161	0.0303	0.0915	0.0184	0.0996	0.0026
14	rs8009432	46847426	1.02	0.110678017971113	0.81	0.53874877155386	0.24081271142214	0.740329554254713	0.0111	0.0222	0.009	0.0017	0.1812	0.0029	0.0012	0.066	0.0023	0.089	0.1483	0.025	0.003	0.111	0.0168	0.0026	0.002	0.0034	0.0015	0.0378	0.0161	0.0303	0.0915	0.0184	0.0996	0.0026
14	rs114465149	46854534	1.02	0.110678017971113	0.81	0.53874877155386	0.242719334524961	0.727419544256161	0.0112	0.0222	0.009	0.0017	0.1811	0.0029	0.0012	0.066	0.0023	0.089	0.1482	0.025	0.003	0.111	0.0168	0.0026	0.002	0.0034	0.0015	0.0378	0.0161	0.0304	0.0916	0.0184	0.0996	0.0026
14	rs35649859	46869876	1.01	0.127260826833158	0.81	0.53874877155386	0.268486702625452	0.756763393740036	0.0114	0.0222	0.009	0.0018	0.1809	0.0029	0.0012	0.0659	0.0024	0.0889	0.1479	0.025	0.003	0.111	0.0168	0.0027	0.002	0.0034	0.0015	0.0378	0.0162	0.0304	0.0918	0.0183	0.0995	0.0027
14	rs12589450	46870655	1.01	0.127260826833158	0.81	0.53874877155386	0.268486702625452	0.756914526442302	0.0114	0.0222	0.009	0.0018	0.1809	0.0029	0.0012	0.0659	0.0024	0.0889	0.1479	0.025	0.003	0.111	0.0168	0.0027	0.002	0.0034	0.0015	0.0378	0.0162	0.0304	0.0918	0.0183	0.0994	0.0027
14	rs61991023	46873450	1.01	0.127260826833158	0.81	0.53874877155386	0.268808003584274	0.755705648667215	0.0114	0.0222	0.009	0.0018	0.1809	0.0029	0.0012	0.0659	0.0024	0.0889	0.1479	0.025	0.003	0.111	0.0168	0.0027	0.002	0.0034	0.0015	0.0378	0.0162	0.0304	0.0918	0.0183	0.0994	0.0027
14	rs76409598	46884536	1.01	0.127260826833158	0.81	0.53874877155386	0.272402276189997	0.763873703577582	0.0114	0.0222	0.009	0.0018	0.1809	0.0029	0.0012	0.0659	0.0024	0.0888	0.1479	0.025	0.003	0.111	0.0168	0.0027	0.0021	0.0034	0.0015	0.0379	0.0162	0.0304	0.0918	0.0183	0.0994	0.0027
14	rs1669794	46906052	1.01	0.127260826833158	0.81	0.53874877155386	0.431952685827201	0.91364703808618	0.012	0.0221	0.009	0.0018	0.1806	0.0029	0.0013	0.066	0.0027	0.0886	0.1471	0.0249	0.0032	0.1115	0.0168	0.0027	0.0021	0.0035	0.0015	0.038	0.0165	0.0304	0.0923	0.0181	0.0982	0.0029
14	rs1669796	46913902	1.01	0.127260826833158	0.81	0.53874877155386	0.4399742951965	0.912075297523968	0.012	0.0221	0.009	0.0018	0.1806	0.0029	0.0013	0.066	0.0027	0.0888	0.147	0.0248	0.0033	0.1115	0.0168	0.0027	0.0021	0.0035	0.0015	0.0379	0.0165	0.0304	0.0923	0.0181	0.0981	0.0029
14	rs1669807	46927309	1.01	0.127260826833158	0.81	0.53874877155386	0.571420707103638	1.02416149718642	0.0124	0.0221	0.009	0.0018	0.1801	0.0028	0.0014	0.066	0.0029	0.089	0.1465	0.0248	0.0034	0.1115	0.0167	0.0028	0.0021	0.0036	0.0015	0.038	0.0166	0.0304	0.0926	0.0181	0.0978	0.003
14	rs117498804	46938450	1.01	0.127260826833158	0.81	0.53874877155386	0.562719111889762	0.991948159198977	0.0124	0.0221	0.009	0.0018	0.1803	0.0028	0.0014	0.066	0.0029	0.0891	0.1463	0.0248	0.0034	0.1115	0.0167	0.0028	0.0021	0.0036	0.0015	0.038	0.0166	0.0304	0.0923	0.0181	0.0978	0.003
14	rs10151988	46955203	1.01	0.127260826833158	0.8	0.592267592767429	0.574447330258296	0.969788575601551	0.0125	0.0221	0.009	0.0018	0.1803	0.0028	0.0014	0.066	0.0029	0.0891	0.1463	0.0248	0.0034	0.1115	0.0166	0.0028	0.0021	0.0036	0.0015	0.038	0.0166	0.0304	0.0921	0.0181	0.0977	0.003
14	rs2642105	46959926	1.01	0.127260826833158	0.8	0.592267592767429	0.565590418024479	0.958983676891182	0.0125	0.0221	0.009	0.0018	0.1804	0.0028	0.0014	0.0661	0.0029	0.0892	0.1463	0.0249	0.0034	0.1115	0.0167	0.0028	0.0021	0.0036	0.0015	0.038	0.0166	0.0304	0.0919	0.0181	0.0977	0.003
14	rs61993339	46969266	1.01	0.127260826833158	0.8	0.592267592767429	0.554543682239894	0.923561450737483	0.0125	0.0221	0.0091	0.0018	0.1804	0.0028	0.0014	0.0661	0.0029	0.0891	0.1463	0.0249	0.0034	0.1114	0.0167	0.0028	0.0021	0.0036	0.0015	0.038	0.0166	0.0305	0.0918	0.0181	0.0977	0.003
14	rs8009418	46984281	1.01	0.127260826833158	0.8	0.592267592767429	0.562185670593824	0.99051042722306	0.0125	0.0221	0.0092	0.0018	0.1805	0.0029	0.0016	0.0664	0.0029	0.0896	0.1459	0.0248	0.0033	0.1106	0.0169	0.0029	0.0022	0.0036	0.0014	0.0381	0.0168	0.0306	0.0918	0.0181	0.0973	0.003
14	rs2600814	46984498	1.01	0.127260826833158	0.8	0.592267592767429	0.54952030239247	0.953748708735013	0.0125	0.0221	0.0092	0.0019	0.1805	0.0029	0.0016	0.0664	0.0029	0.0896	0.1459	0.0248	0.0033	0.1106	0.0169	0.0029	0.0022	0.0036	0.0014	0.0381	0.0168	0.0306	0.0917	0.0181	0.0973	0.003
14	rs78921469	46994176	1	0.145626599290586	0.8	0.592267592767429	0.400996019174034	0.826495195219112	0.0128	0.0219	0.0095	0.0019	0.1815	0.0031	0.0019	0.0661	0.0027	0.0895	0.1453	0.0254	0.0033	0.1107	0.0168	0.0029	0.0022	0.0034	0.0012	0.0383	0.0169	0.0309	0.0917	0.0178	0.096	0.0028
14	rs17741807	46996728	1	0.145626599290586	0.8	0.592267592767429	0.367830844540262	0.783767218326635	0.0128	0.0218	0.0095	0.0018	0.1825	0.0031	0.0019	0.066	0.0026	0.0894	0.1453	0.0255	0.0032	0.111	0.0168	0.0025	0.0021	0.0033	0.0011	0.0384	0.017	0.0309	0.0917	0.0178	0.0958	0.0027
14	rs72674742	47032021	1	0.145626599290586	0.8	0.592267592767429	0.331799776349767	0.646670004759002	0.0128	0.0218	0.0095	0.0017	0.1842	0.003	0.0019	0.0654	0.0025	0.0894	0.1454	0.0259	0.0031	0.1112	0.0168	0.0019	0.0021	0.0032	0.0011	0.0381	0.0165	0.0311	0.0915	0.0178	0.0959	0.0026
14	rs17742106	47034025	1	0.145626599290586	0.79	0.649136622646432	0.339444488444657	0.628059327187772	0.0128	0.0218	0.0095	0.0017	0.1843	0.003	0.0019	0.0653	0.0025	0.0894	0.1454	0.0259	0.0031	0.1112	0.0168	0.0019	0.0021	0.0032	0.0011	0.0381	0.0165	0.0311	0.0915	0.0178	0.0959	0.0025
14	rs72674745	47034862	1	0.145626599290586	0.79	0.649136622646432	0.341109295381774	0.625162909660459	0.0128	0.0218	0.0095	0.0017	0.1843	0.003	0.0019	0.0653	0.0025	0.0894	0.1454	0.0259	0.0031	0.1112	0.0168	0.0019	0.0021	0.0033	0.0011	0.0381	0.0164	0.0311	0.0915	0.0178	0.0959	0.0025
14	rs117227760	47054451	1	0.145626599290586	0.79	0.649136622646432	0.333342060717415	0.612456218934202	0.0128	0.0218	0.0095	0.0017	0.1844	0.003	0.0019	0.0653	0.0025	0.0894	0.1453	0.026	0.0031	0.1112	0.0168	0.0019	0.0021	0.0032	0.0011	0.0382	0.0165	0.0311	0.0915	0.0178	0.0959	0.0025
14	rs61991152	47074110	1	0.145626599290586	0.79	0.649136622646432	0.313384367930497	0.583667595957044	0.0128	0.0218	0.0095	0.0017	0.1846	0.003	0.0019	0.0653	0.0025	0.0894	0.1452	0.026	0.0031	0.1111	0.0168	0.0019	0.0021	0.0033	0.0011	0.0382	0.0165	0.0311	0.0914	0.0178	0.0959	0.0025
14	rs74413486	47099451	1	0.145626599290586	0.79	0.649136622646432	0.303158209330609	0.560569184614325	0.0128	0.0218	0.0095	0.0017	0.1848	0.0031	0.002	0.0653	0.0025	0.0893	0.1451	0.0261	0.0031	0.111	0.0168	0.002	0.0021	0.0033	0.0011	0.0382	0.0165	0.0311	0.0912	0.0178	0.0959	0.0025
14	rs2219684	47136591	1	0.145626599290586	0.79	0.649136622646432	0.305759430319584	0.536305983134215	0.0129	0.0217	0.0094	0.0018	0.1852	0.0032	0.0021	0.0651	0.0024	0.0892	0.1449	0.0258	0.0031	0.1107	0.0167	0.0022	0.0022	0.0033	0.0011	0.0383	0.017	0.0313	0.0908	0.0178	0.0959	0.0026
14	rs7148297	47141896	1	0.145626599290586	0.79	0.649136622646432	0.310352246838894	0.54301136817951	0.0129	0.0217	0.0094	0.0018	0.1852	0.0032	0.0021	0.0651	0.0024	0.0892	0.1449	0.0258	0.0031	0.1107	0.0168	0.0022	0.0022	0.0033	0.0011	0.0383	0.017	0.0313	0.0908	0.0178	0.0958	0.0026
14	rs10136304	47142380	1	0.145626599290586	0.79	0.649136622646432	0.311543358514328	0.54231192807685	0.0129	0.0217	0.0094	0.0018	0.1852	0.0032	0.0021	0.065	0.0024	0.0892	0.1448	0.0258	0.0031	0.1107	0.0168	0.0022	0.0022	0.0033	0.0011	0.0383	0.017	0.0313	0.0908	0.0178	0.0958	0.0026
14	rs72674801	47154543	1	0.145626599290586	0.79	0.649136622646432	0.288227330406397	0.54777346065855	0.0129	0.0213	0.0093	0.0019	0.1854	0.0034	0.0022	0.0649	0.0024	0.089	0.1446	0.0253	0.0032	0.1106	0.0166	0.0023	0.0023	0.0033	0.0012	0.0385	0.0177	0.0314	0.0905	0.0179	0.0959	0.0026
14	rs117091524	47157554	1	0.145626599290586	0.78	0.709419594942363	0.286751582382704	0.551000682263586	0.0129	0.0212	0.0092	0.0019	0.1855	0.0035	0.0023	0.0648	0.0024	0.0888	0.1445	0.0251	0.0032	0.1105	0.0165	0.0024	0.0024	0.0034	0.0013	0.0384	0.018	0.0314	0.0904	0.0179	0.096	0.0026
14	rs28469791	47168696	1	0.145626599290586	0.78	0.709419594942363	0.305956226218738	0.570744238480893	0.0129	0.021	0.0091	0.0019	0.1856	0.0036	0.0024	0.0646	0.0025	0.0887	0.1442	0.0247	0.0033	0.1102	0.0164	0.0024	0.0024	0.0036	0.0015	0.0384	0.0185	0.0315	0.0902	0.018	0.0961	0.0027
14	rs6572391	47175361	1	0.145626599290586	0.78	0.709419594942363	0.332519045442568	0.577694275554877	0.0129	0.021	0.0091	0.002	0.1856	0.0036	0.0024	0.0644	0.0025	0.0885	0.1442	0.0247	0.0034	0.1102	0.0164	0.0025	0.0025	0.0038	0.0015	0.0384	0.0185	0.0315	0.0903	0.018	0.0961	0.0027
14	rs78985373	47183963	1	0.145626599290586	0.78	0.709419594942363	0.311195702415877	0.546932345755598	0.0129	0.021	0.0091	0.002	0.1856	0.0037	0.0024	0.0643	0.0025	0.0885	0.1441	0.0247	0.0034	0.1101	0.0164	0.0025	0.0025	0.0039	0.0015	0.0383	0.0185	0.0315	0.0901	0.018	0.0961	0.0027
14	rs117929706	47197463	0.99	0.165875049708709	0.78	0.709419594942363	0.321108269291232	0.56169753901038	0.0129	0.021	0.0091	0.002	0.1857	0.0038	0.0025	0.0642	0.0025	0.0884	0.1438	0.0247	0.0034	0.1099	0.0164	0.0025	0.0026	0.004	0.0016	0.0383	0.0186	0.0315	0.09	0.018	0.0961	0.0028
14	rs11624237	47199330	0.99	0.165875049708709	0.78	0.709419594942363	0.324905649575964	0.563673491833853	0.0129	0.021	0.0091	0.002	0.1856	0.0038	0.0025	0.0642	0.0025	0.0884	0.1438	0.0247	0.0034	0.1099	0.0164	0.0025	0.0026	0.004	0.0016	0.0383	0.0186	0.0315	0.09	0.018	0.0961	0.0028
14	rs76737104	47216436	0.99	0.165875049708709	0.78	0.709419594942363	0.360610918395079	0.525870485250927	0.0129	0.0209	0.0093	0.002	0.1857	0.0039	0.0026	0.0639	0.0025	0.0882	0.1432	0.0249	0.0035	0.1096	0.0165	0.0026	0.0027	0.0042	0.0018	0.0382	0.0186	0.0317	0.0898	0.0181	0.0961	0.0028
14	rs724701	47236264	0.99	0.165875049708709	0.78	0.709419594942363	0.420578736481635	0.523650891248336	0.0129	0.0209	0.0093	0.002	0.1857	0.004	0.0027	0.0637	0.0025	0.0881	0.1429	0.025	0.0036	0.1093	0.0166	0.0026	0.0028	0.0044	0.0019	0.0381	0.0186	0.0318	0.0897	0.0182	0.0962	0.0029
14	rs117662109	47236919	0.99	0.165875049708709	0.78	0.709419594942363	0.430134451080492	0.492691392231555	0.0129	0.0208	0.0094	0.002	0.1857	0.004	0.0027	0.0636	0.0026	0.088	0.1428	0.0251	0.0036	0.1092	0.0166	0.0027	0.0028	0.0044	0.002	0.0381	0.0186	0.0319	0.0896	0.0182	0.0961	0.0029
14	rs73244901	47236994	0.99	0.165875049708709	0.78	0.709419594942363	0.438316825428552	0.499118784882193	0.0129	0.0208	0.0094	0.002	0.1857	0.004	0.0027	0.0636	0.0026	0.088	0.1428	0.0251	0.0036	0.1092	0.0166	0.0027	0.0028	0.0044	0.002	0.0381	0.0186	0.0319	0.0895	0.0183	0.0961	0.0029
14	rs11847897	47238925	0.98	0.188103243221556	0.78	0.709419594942363	0.679530999648061	0.571735851294879	0.0131	0.0203	0.0097	0.0021	0.1851	0.0044	0.003	0.0627	0.0027	0.0874	0.1427	0.0255	0.0039	0.1084	0.0168	0.0029	0.0031	0.005	0.0025	0.038	0.0189	0.032	0.0886	0.0186	0.0955	0.0033
14	rs61994560	47238939	0.98	0.188103243221556	0.78	0.709419594942363	0.674448916370477	0.579541575033783	0.0131	0.0202	0.0097	0.0021	0.185	0.0044	0.003	0.0627	0.0027	0.0873	0.1428	0.0256	0.0038	0.1085	0.0168	0.0029	0.0031	0.0051	0.0025	0.038	0.0189	0.032	0.0886	0.0187	0.0955	0.0033
14	rs78891042	47239232	0.98	0.188103243221556	0.78	0.709419594942363	0.617388835043659	0.492145365419294	0.0131	0.0202	0.0097	0.0021	0.1849	0.0044	0.0031	0.0626	0.0027	0.0873	0.1429	0.0255	0.0039	0.1085	0.0169	0.0029	0.0032	0.0051	0.0025	0.0381	0.0189	0.0319	0.0884	0.0187	0.0954	0.0032
14	rs17681972	47243109	0.98	0.188103243221556	0.78	0.709419594942363	0.754819112024918	0.446315678592616	0.0133	0.02	0.0098	0.0022	0.1841	0.0048	0.0033	0.0621	0.0028	0.0873	0.144	0.0247	0.0039	0.1091	0.0172	0.0029	0.0033	0.0052	0.0027	0.0387	0.0187	0.0321	0.0872	0.0188	0.0952	0.003
14	rs75646195	47247998	0.98	0.188103243221556	0.78	0.709419594942363	0.75101366893252	0.435969748504401	0.0133	0.02	0.0098	0.0022	0.1841	0.0048	0.0033	0.0621	0.0028	0.0873	0.144	0.0247	0.0039	0.1091	0.0172	0.0029	0.0033	0.0052	0.0027	0.0387	0.0187	0.0321	0.0871	0.0189	0.0952	0.003
14	rs2416005	47248077	0.98	0.188103243221556	0.78	0.709419594942363	0.751774082987262	0.435969748504401	0.0133	0.02	0.0098	0.0022	0.1841	0.0048	0.0033	0.0621	0.0028	0.0873	0.144	0.0247	0.0039	0.1091	0.0172	0.0029	0.0033	0.0052	0.0027	0.0387	0.0187	0.0321	0.0871	0.0189	0.0952	0.003
14	rs11847307	47259296	0.98	0.188103243221556	0.78	0.709419594942363	0.760008028548732	0.446448736735691	0.0133	0.02	0.0098	0.0022	0.1841	0.0048	0.0033	0.062	0.0028	0.0874	0.1441	0.0246	0.0039	0.109	0.0172	0.003	0.0034	0.0052	0.0027	0.0387	0.0187	0.0321	0.0871	0.0189	0.0951	0.003
14	rs3007125	47267652	0.98	0.188103243221556	0.78	0.709419594942363	0.792166692853312	0.449511970866798	0.0133	0.0199	0.0098	0.0022	0.184	0.0048	0.0033	0.0618	0.0028	0.0875	0.1442	0.0249	0.0039	0.1089	0.0172	0.003	0.0034	0.0052	0.0027	0.0387	0.0187	0.0321	0.0871	0.0192	0.0947	0.003
14	rs117996198	47275461	0.98	0.188103243221556	0.78	0.709419594942363	0.757716882760673	0.422801301298662	0.0133	0.0199	0.0098	0.0022	0.1839	0.0048	0.0033	0.0617	0.0028	0.0876	0.1442	0.0249	0.0039	0.1089	0.0172	0.003	0.0034	0.0052	0.0027	0.0387	0.0187	0.0321	0.0871	0.0192	0.0947	0.003
14	rs59515849	47286010	0.98	0.188103243221556	0.78	0.709419594942363	0.719084237444731	0.363307560459478	0.0133	0.0198	0.0099	0.0022	0.1837	0.0049	0.0034	0.0615	0.0028	0.0881	0.1442	0.0247	0.0039	0.1089	0.0173	0.003	0.0034	0.0052	0.0027	0.0387	0.0188	0.0321	0.0873	0.0192	0.0945	0.003
14	rs72676633	47296211	0.98	0.188103243221556	0.78	0.709419594942363	0.681568630056834	0.323961777495971	0.0133	0.0196	0.01	0.0023	0.1835	0.0049	0.0034	0.0613	0.0027	0.0885	0.1443	0.0246	0.0038	0.1089	0.0173	0.003	0.0035	0.0052	0.0027	0.0386	0.0188	0.0321	0.0874	0.0192	0.0943	0.003
14	rs1491905	47296286	0.98	0.188103243221556	0.78	0.709419594942363	0.682515603314245	0.326397518023405	0.0133	0.0196	0.01	0.0023	0.1835	0.0049	0.0034	0.0613	0.0027	0.0885	0.1443	0.0247	0.0038	0.109	0.0173	0.003	0.0035	0.0052	0.0027	0.0386	0.0188	0.0321	0.0874	0.0192	0.0942	0.003
14	rs3007131	47320923	0.98	0.188103243221556	0.78	0.709419594942363	0.656725479081858	0.302881368181338	0.0132	0.0195	0.0101	0.0023	0.1833	0.005	0.0034	0.0612	0.0026	0.0888	0.1431	0.0243	0.0037	0.1102	0.0171	0.0029	0.0035	0.0051	0.0027	0.0384	0.0189	0.032	0.0882	0.0201	0.0937	0.0029
14	rs36073170	47326065	0.98	0.188103243221556	0.78	0.709419594942363	0.649724390202301	0.316686895620387	0.0132	0.0195	0.0101	0.0023	0.1832	0.005	0.0034	0.0612	0.0026	0.0888	0.1431	0.0242	0.0037	0.1103	0.0171	0.0029	0.0035	0.0051	0.0027	0.0384	0.0189	0.032	0.0882	0.0201	0.0938	0.0029
14	rs74331595	47337988	0.98	0.188103243221556	0.78	0.709419594942363	0.643750560872865	0.308741294732316	0.0132	0.0195	0.0101	0.0023	0.1832	0.005	0.0034	0.0612	0.0026	0.0888	0.1431	0.0242	0.0037	0.1103	0.0171	0.0029	0.0035	0.0051	0.0027	0.0383	0.0189	0.032	0.0882	0.0201	0.0938	0.0029
14	rs72676659	47355208	0.98	0.188103243221556	0.78	0.709419594942363	0.614467757893824	0.269598107849824	0.0131	0.0195	0.0101	0.0023	0.1832	0.005	0.0034	0.0612	0.0026	0.0888	0.1431	0.0241	0.0036	0.1105	0.0172	0.0029	0.0035	0.0051	0.0027	0.0383	0.0189	0.032	0.0882	0.0202	0.0938	0.0029
14	rs72676662	47362685	0.98	0.188103243221556	0.78	0.709419594942363	0.601745817513167	0.260554092563123	0.0132	0.0194	0.0101	0.0023	0.1832	0.005	0.0034	0.0611	0.0026	0.0889	0.143	0.0241	0.0036	0.1105	0.0172	0.0029	0.0035	0.0051	0.0027	0.0383	0.0189	0.032	0.0882	0.0202	0.0939	0.0029
14	rs12589430	47382924	0.98	0.188103243221556	0.78	0.709419594942363	0.567664671663104	0.2267877633198	0.013	0.0194	0.0102	0.0022	0.1834	0.0051	0.0034	0.0609	0.0025	0.089	0.1428	0.0239	0.0036	0.1107	0.0175	0.0029	0.0035	0.0051	0.0027	0.0383	0.0189	0.0317	0.0882	0.0202	0.0941	0.0029
14	rs12883384	47403684	0.98	0.188103243221556	0.78	0.709419594942363	0.539342048579166	0.211386077689229	0.0129	0.0193	0.0102	0.0023	0.1834	0.0051	0.0035	0.0607	0.0024	0.089	0.1428	0.0237	0.0035	0.1109	0.0177	0.0029	0.0035	0.0051	0.0027	0.0383	0.0189	0.0316	0.0881	0.0202	0.0943	0.0029
14	rs72676686	47409180	0.98	0.188103243221556	0.78	0.709419594942363	0.497078542516628	0.186258923627492	0.0129	0.0193	0.0102	0.0023	0.1833	0.0051	0.0035	0.0607	0.0024	0.089	0.1429	0.0237	0.0035	0.1111	0.0177	0.0029	0.0035	0.0051	0.0027	0.0383	0.0189	0.0316	0.0881	0.0202	0.0943	0.0028
14	rs1954232	47417588	0.99	0.165875049708709	0.78	0.709419594942363	0.330876194369195	0.104769529533759	0.0125	0.0188	0.0103	0.0023	0.1838	0.0053	0.0034	0.0597	0.0021	0.0896	0.1432	0.0227	0.0032	0.1145	0.0182	0.0029	0.0035	0.0046	0.0026	0.0381	0.0185	0.0316	0.088	0.02	0.0938	0.0026
14	rs1981287	47418115	0.99	0.165875049708709	0.78	0.709419594942363	0.289659329745111	0.0883577645998958	0.0125	0.0184	0.0103	0.0022	0.1836	0.0053	0.0034	0.0598	0.0021	0.0904	0.143	0.0221	0.0031	0.1156	0.0186	0.0029	0.0036	0.0044	0.0026	0.0379	0.0183	0.0314	0.088	0.0201	0.0939	0.0025
14	rs12590500	47426637	0.99	0.165875049708709	0.78	0.709419594942363	0.288227330406397	0.086969890460622	0.0125	0.0183	0.0103	0.0022	0.1836	0.0053	0.0034	0.0598	0.0021	0.0905	0.143	0.022	0.0031	0.1156	0.0186	0.0029	0.0036	0.0044	0.0026	0.0379	0.0183	0.0313	0.088	0.0201	0.0939	0.0025
14	rs2066309	47431531	0.99	0.165875049708709	0.78	0.709419594942363	0.290999282664983	0.0907684969522739	0.0125	0.0183	0.0103	0.0022	0.1836	0.0053	0.0034	0.0598	0.0021	0.0905	0.143	0.022	0.0031	0.1157	0.0186	0.0029	0.0036	0.0044	0.0025	0.0379	0.0183	0.0313	0.088	0.0201	0.0939	0.0025
14	rs113520899	47433939	0.99	0.165875049708709	0.78	0.709419594942363	0.293111590801595	0.0921014462994714	0.0126	0.0183	0.0104	0.0022	0.1836	0.0053	0.0034	0.0599	0.0021	0.0905	0.1429	0.022	0.0031	0.1157	0.0186	0.0029	0.0036	0.0044	0.0025	0.0379	0.0183	0.0313	0.088	0.02	0.0939	0.0025
14	rs2096133	47442301	0.99	0.165875049708709	0.78	0.709419594942363	0.26070242103353	0.0872005922721465	0.0125	0.0182	0.0104	0.0022	0.1838	0.0054	0.0034	0.06	0.0021	0.0908	0.1429	0.0219	0.0031	0.1159	0.0185	0.003	0.0036	0.0044	0.0025	0.0378	0.0182	0.0309	0.088	0.0201	0.0939	0.0024
14	rs75885861	47444606	0.99	0.165875049708709	0.78	0.709419594942363	0.245114258114349	0.101155027840316	0.0125	0.0182	0.0104	0.0022	0.1837	0.0054	0.0034	0.06	0.0021	0.0908	0.1429	0.0219	0.0031	0.1159	0.0185	0.003	0.0036	0.0044	0.0025	0.0378	0.0182	0.0309	0.088	0.0201	0.0938	0.0024
14	rs113853930	47454610	0.99	0.165875049708709	0.79	0.649136622646432	0.237195805102887	0.112569348639354	0.0125	0.0181	0.0103	0.0022	0.1836	0.0054	0.0034	0.06	0.0021	0.091	0.1429	0.0219	0.0031	0.1161	0.0185	0.003	0.0036	0.0043	0.0025	0.0377	0.0182	0.0308	0.088	0.02	0.0937	0.0024
14	rs74471148	47457846	0.99	0.165875049708709	0.79	0.649136622646432	0.0993230080580224	0.0685591865461554	0.0128	0.0165	0.0107	0.0026	0.1826	0.0056	0.0037	0.0609	0.0024	0.0937	0.144	0.0221	0.0029	0.1224	0.0177	0.0035	0.0037	0.0037	0.0021	0.0359	0.0166	0.0297	0.0885	0.0195	0.0899	0.0023
14	rs117985641	47457998	0.99	0.165875049708709	0.79	0.649136622646432	0.0769146964487136	0.062336505297396	0.0128	0.0163	0.0108	0.0027	0.182	0.0056	0.0038	0.0608	0.0024	0.0939	0.1447	0.022	0.0028	0.1233	0.0176	0.0036	0.0037	0.0036	0.0021	0.0354	0.0164	0.0296	0.0886	0.0195	0.0895	0.0023
14	rs17560594	47461203	0.96	0.238871757466757	0.79	0.649136622646432	0.0650110492436209	0.0465631767339599	0.0131	0.0148	0.0116	0.0032	0.1766	0.0055	0.0041	0.0596	0.0027	0.0969	0.1521	0.0214	0.0026	0.132	0.0169	0.0044	0.0037	0.0029	0.0016	0.0309	0.014	0.0296	0.0887	0.019	0.0853	0.0022
14	rs74423215	47467731	0.96	0.238871757466757	0.79	0.649136622646432	0.073392603157641	0.0387853668883745	0.0132	0.0148	0.0117	0.0032	0.1765	0.0055	0.0041	0.0596	0.0028	0.097	0.1523	0.0214	0.0026	0.1322	0.0169	0.0044	0.0038	0.003	0.0016	0.0308	0.0139	0.0296	0.0887	0.019	0.0853	0.0022
14	rs12590105	47468006	0.96	0.238871757466757	0.79	0.649136622646432	0.0770892402149715	0.0406006561308255	0.0131	0.0147	0.0117	0.0032	0.1765	0.0055	0.0041	0.0596	0.0028	0.0969	0.1523	0.0214	0.0026	0.1323	0.0169	0.0044	0.0038	0.0029	0.0016	0.0308	0.0139	0.0295	0.0889	0.0189	0.0853	0.0022
14	rs117680108	47476644	0.96	0.238871757466757	0.79	0.649136622646432	0.116507457700594	0.0435938262259931	0.0131	0.0142	0.0117	0.0033	0.1765	0.0055	0.0042	0.0595	0.0029	0.097	0.1524	0.0215	0.0026	0.1326	0.0169	0.0044	0.0038	0.0029	0.0016	0.0307	0.0139	0.0296	0.089	0.0189	0.0853	0.0022
14	rs12050303	47478966	0.96	0.238871757466757	0.79	0.649136622646432	0.142555859853414	0.046032885392933	0.0131	0.014	0.0117	0.0033	0.1765	0.0056	0.0042	0.0595	0.0029	0.097	0.1525	0.0216	0.0026	0.1327	0.0169	0.0045	0.0038	0.0029	0.0016	0.0307	0.0138	0.0296	0.089	0.0189	0.0854	0.0022
14	rs10140329	47481897	0.96	0.238871757466757	0.78	0.709419594942363	0.184676862679438	0.0499226334494273	0.0132	0.0138	0.0116	0.0033	0.1764	0.0056	0.0042	0.0594	0.003	0.097	0.1524	0.0216	0.0027	0.1329	0.0169	0.0045	0.0038	0.0029	0.0016	0.0306	0.0139	0.0296	0.0891	0.0189	0.0854	0.0022
14	rs117375175	47483336	0.96	0.238871757466757	0.78	0.709419594942363	0.189894167694776	0.051085675261764	0.0132	0.0137	0.0116	0.0033	0.1763	0.0056	0.0042	0.0594	0.003	0.097	0.1524	0.0216	0.0027	0.133	0.0169	0.0045	0.0038	0.0029	0.0016	0.0306	0.0139	0.0296	0.0891	0.0189	0.0854	0.0022
14	rs10484194	47490495	0.96	0.238871757466757	0.78	0.709419594942363	0.235697679800969	0.0603400063791528	0.0132	0.0134	0.0116	0.0033	0.1761	0.0056	0.0042	0.0593	0.003	0.097	0.1524	0.0217	0.0027	0.1333	0.0169	0.0045	0.0038	0.0029	0.0015	0.0306	0.0139	0.0296	0.0892	0.0188	0.0854	0.0022
14	rs1891255	47501341	0.96	0.238871757466757	0.78	0.709419594942363	0.249061111678645	0.0691880425746781	0.0131	0.0135	0.0115	0.0033	0.176	0.0056	0.0043	0.0589	0.003	0.0973	0.1525	0.0217	0.0027	0.1336	0.0169	0.0045	0.0038	0.0029	0.0015	0.0307	0.0139	0.0295	0.0892	0.0189	0.0854	0.0022
14	rs72678438	47505823	0.96	0.238871757466757	0.77	0.773176121721263	0.256163110401529	0.0698192862789994	0.0131	0.0134	0.0116	0.0033	0.1758	0.0056	0.0042	0.0588	0.0031	0.0972	0.1528	0.0217	0.0027	0.1337	0.0169	0.0044	0.0037	0.0029	0.0015	0.0307	0.0139	0.0294	0.0891	0.0189	0.0855	0.0022
14	rs55818009	47513816	0.96	0.238871757466757	0.77	0.773176121721263	0.261380279213824	0.0700302302099865	0.013	0.0131	0.0116	0.0033	0.1755	0.0055	0.0042	0.0585	0.0031	0.0971	0.1531	0.022	0.0027	0.1343	0.017	0.0043	0.0037	0.0029	0.0015	0.0309	0.0141	0.0292	0.0888	0.0188	0.0858	0.0022
14	rs75705866	47520414	0.96	0.238871757466757	0.77	0.773176121721263	0.270509762300753	0.0766262266642241	0.013	0.0131	0.0116	0.0033	0.1754	0.0055	0.0042	0.0585	0.0031	0.0971	0.1531	0.022	0.0027	0.1344	0.0171	0.0043	0.0037	0.0029	0.0015	0.0309	0.0142	0.0292	0.0888	0.0188	0.0858	0.0022
14	rs1547809	47532254	0.96	0.238871757466757	0.77	0.773176121721263	0.279152434454256	0.0937586430663705	0.0131	0.013	0.0115	0.0032	0.1755	0.0055	0.0042	0.0584	0.0031	0.0971	0.1531	0.0221	0.0027	0.1347	0.0171	0.0043	0.0036	0.0029	0.0015	0.0309	0.0142	0.0292	0.0887	0.0188	0.0858	0.0022
14	rs10134228	47534306	0.96	0.238871757466757	0.77	0.773176121721263	0.286751582382704	0.0924949556582326	0.0131	0.013	0.0115	0.0032	0.1755	0.0055	0.0042	0.0584	0.0031	0.0971	0.1532	0.0221	0.0027	0.1347	0.0171	0.0043	0.0036	0.0029	0.0015	0.0309	0.0142	0.0291	0.0887	0.0188	0.0858	0.0022
14	rs74999763	47541629	0.96	0.238871757466757	0.77	0.773176121721263	0.258270059644864	0.101972173918207	0.0131	0.0132	0.0116	0.0032	0.175	0.0054	0.0042	0.0581	0.0031	0.097	0.1527	0.0225	0.0027	0.1357	0.0172	0.0042	0.0036	0.0029	0.0014	0.0311	0.0144	0.0287	0.0886	0.0187	0.0859	0.0022
14	rs7140413	47541797	0.96	0.238871757466757	0.77	0.773176121721263	0.257148170617833	0.102709789909883	0.0132	0.0132	0.0116	0.0033	0.175	0.0054	0.0042	0.0581	0.0031	0.097	0.1527	0.0225	0.0027	0.1357	0.0172	0.0042	0.0036	0.0029	0.0014	0.0311	0.0144	0.0286	0.0886	0.0187	0.0859	0.0022
14	rs74687773	47547501	0.96	0.238871757466757	0.76	0.840461917458717	0.251844489849008	0.103861291198418	0.0132	0.0132	0.0116	0.0033	0.175	0.0054	0.0042	0.0581	0.0031	0.097	0.1527	0.0225	0.0027	0.1357	0.0172	0.0042	0.0036	0.0029	0.0014	0.0311	0.0144	0.0286	0.0885	0.0187	0.0859	0.0022
14	rs2416019	47549963	0.96	0.238871757466757	0.76	0.840461917458717	0.24603209507569	0.101155027840316	0.0132	0.0132	0.0116	0.0033	0.175	0.0054	0.0042	0.0581	0.0031	0.097	0.1527	0.0225	0.0027	0.1357	0.0172	0.0042	0.0036	0.0029	0.0014	0.0311	0.0144	0.0286	0.0885	0.0187	0.0859	0.0022
14	rs6572403	47560881	0.96	0.238871757466757	0.76	0.840461917458717	0.174889101414444	0.107930529708158	0.0132	0.0132	0.0116	0.0033	0.1751	0.0053	0.0041	0.058	0.0029	0.097	0.1527	0.0225	0.0027	0.1359	0.0172	0.0042	0.0035	0.0029	0.0014	0.0311	0.0144	0.0287	0.0885	0.0187	0.0859	0.0022
14	rs61991264	47561108	0.96	0.238871757466757	0.76	0.840461917458717	0.170270423228661	0.10818162256468	0.0132	0.0132	0.0116	0.0033	0.1751	0.0053	0.0041	0.058	0.0029	0.097	0.1527	0.0226	0.0027	0.1359	0.0172	0.0042	0.0035	0.0029	0.0014	0.0311	0.0144	0.0287	0.0885	0.0187	0.0859	0.0022
14	rs10145799	47573116	0.96	0.238871757466757	0.76	0.840461917458717	0.132292577032017	0.184730818391062	0.0129	0.0136	0.0115	0.0032	0.1768	0.005	0.0038	0.0574	0.0027	0.0966	0.1531	0.0231	0.0026	0.1377	0.0178	0.0042	0.0032	0.0029	0.0013	0.0308	0.0141	0.0279	0.0875	0.0187	0.0862	0.0021
14	rs7152808	47580825	0.96	0.238871757466757	0.76	0.840461917458717	0.129074035926606	0.190560405479322	0.0129	0.0136	0.0115	0.0032	0.1767	0.005	0.0038	0.0577	0.0027	0.0965	0.1529	0.023	0.0026	0.1377	0.0178	0.0042	0.0032	0.0029	0.0013	0.0308	0.0141	0.0282	0.0874	0.0187	0.0862	0.0021
14	rs72678496	47584604	0.96	0.238871757466757	0.76	0.840461917458717	0.128953519053315	0.187689030717356	0.0129	0.0135	0.0115	0.0032	0.1767	0.005	0.0038	0.0577	0.0027	0.0966	0.1529	0.023	0.0026	0.1377	0.0178	0.0042	0.0031	0.0029	0.0013	0.0308	0.0141	0.0282	0.0874	0.0187	0.0861	0.0021
14	rs76828159	47587799	0.96	0.238871757466757	0.76	0.840461917458717	0.127124076441441	0.218880969822173	0.0129	0.0135	0.0116	0.0032	0.1766	0.005	0.0037	0.0577	0.0027	0.0967	0.1533	0.023	0.0026	0.1378	0.0178	0.0042	0.0031	0.0029	0.0013	0.0306	0.014	0.0281	0.0873	0.0186	0.0861	0.0021
14	rs56335008	47603022	0.96	0.238871757466757	0.76	0.840461917458717	0.123512658006409	0.245772440896735	0.0128	0.0135	0.0118	0.0032	0.1763	0.0049	0.0036	0.0577	0.0027	0.097	0.154	0.023	0.0026	0.1378	0.0178	0.0042	0.0031	0.0028	0.0013	0.0303	0.0139	0.0279	0.0873	0.0186	0.0862	0.0021
14	rs72680214	47619430	0.96	0.238871757466757	0.76	0.840461917458717	0.119906759195556	0.236549984969912	0.0128	0.0135	0.012	0.0032	0.1766	0.0049	0.0036	0.0577	0.0027	0.0972	0.154	0.0231	0.0025	0.1377	0.0178	0.0042	0.0031	0.0027	0.0013	0.0301	0.014	0.0279	0.0873	0.0186	0.0861	0.0021
14	rs17118116	47625558	0.96	0.238871757466757	0.77	0.773176121721263	0.126825678396945	0.2516073173035	0.0128	0.0135	0.012	0.0031	0.1767	0.0049	0.0036	0.0577	0.0027	0.0973	0.154	0.0232	0.0025	0.1377	0.0178	0.0041	0.0031	0.0027	0.0013	0.0301	0.014	0.0279	0.0873	0.0186	0.086	0.0021
14	rs12894624	47632730	0.96	0.238871757466757	0.77	0.773176121721263	0.12295591233002	0.259302461967339	0.0127	0.0135	0.0121	0.0031	0.1769	0.0049	0.0035	0.0576	0.0026	0.0975	0.154	0.0232	0.0025	0.1377	0.0178	0.0041	0.0031	0.0026	0.0013	0.03	0.0141	0.0278	0.0872	0.0187	0.0859	0.0021
14	rs117663423	47636386	0.96	0.238871757466757	0.77	0.773176121721263	0.110435091599307	0.277691313097827	0.0127	0.0134	0.0123	0.0031	0.1773	0.0049	0.0035	0.0575	0.0026	0.0976	0.1539	0.0232	0.0025	0.1377	0.0179	0.0041	0.003	0.0026	0.0013	0.0298	0.0141	0.0278	0.0871	0.0188	0.0858	0.002
14	rs932805	47637259	0.96	0.238871757466757	0.77	0.773176121721263	0.109888001977961	0.284569635300239	0.0127	0.0134	0.0123	0.0031	0.1773	0.0049	0.0035	0.0575	0.0026	0.0976	0.1539	0.0232	0.0025	0.1377	0.0179	0.0041	0.003	0.0026	0.0013	0.0298	0.0141	0.0278	0.0871	0.0188	0.0858	0.002
14	rs74895326	47647284	0.96	0.238871757466757	0.77	0.773176121721263	0.102535296302787	0.234344671015195	0.0127	0.0134	0.0126	0.0031	0.1777	0.0049	0.0035	0.0573	0.0026	0.0976	0.1539	0.0232	0.0024	0.1378	0.0179	0.0041	0.003	0.0026	0.0014	0.0295	0.0143	0.0277	0.087	0.0189	0.0855	0.002
14	rs79532939	47658859	0.96	0.238871757466757	0.77	0.773176121721263	0.0865899667850829	0.240425210901591	0.0126	0.0134	0.0127	0.003	0.1784	0.0047	0.0033	0.0572	0.0025	0.0977	0.1543	0.0232	0.0024	0.138	0.018	0.004	0.0029	0.0026	0.0014	0.0293	0.0142	0.0277	0.087	0.019	0.0853	0.0019
14	rs61995417	47667128	0.96	0.238871757466757	0.77	0.773176121721263	0.0841657245432547	0.246219732924627	0.0126	0.0134	0.0128	0.003	0.1784	0.0047	0.0033	0.0571	0.0024	0.0977	0.1544	0.0232	0.0024	0.138	0.018	0.004	0.0029	0.0026	0.0014	0.0293	0.0142	0.0276	0.087	0.019	0.0852	0.0019
14	rs17572886	47677666	0.96	0.238871757466757	0.77	0.773176121721263	0.0863080065205623	0.253185634953753	0.0126	0.0134	0.0128	0.003	0.1786	0.0047	0.0033	0.0572	0.0024	0.0978	0.1546	0.0232	0.0023	0.1381	0.0181	0.004	0.0029	0.0026	0.0014	0.0292	0.0141	0.0276	0.087	0.019	0.085	0.0019
14	rs61995421	47685105	0.96	0.238871757466757	0.77	0.773176121721263	0.0898987392189021	0.237433968677813	0.0126	0.0134	0.0129	0.003	0.179	0.0046	0.0031	0.0572	0.0024	0.0982	0.1547	0.0231	0.0023	0.1382	0.0181	0.0039	0.0028	0.0025	0.0014	0.0291	0.0138	0.0275	0.087	0.019	0.0849	0.0019
14	rs17118174	47685423	0.96	0.238871757466757	0.77	0.773176121721263	0.0909868274939778	0.253975961160629	0.0126	0.0134	0.0129	0.003	0.179	0.0046	0.0031	0.0572	0.0024	0.0982	0.1547	0.0231	0.0023	0.1382	0.0181	0.0039	0.0028	0.0025	0.0014	0.0291	0.0137	0.0275	0.087	0.019	0.0849	0.0019
14	rs17118202	47689457	0.96	0.238871757466757	0.77	0.773176121721263	0.0981221187820548	0.259529890680576	0.0126	0.0134	0.0129	0.003	0.179	0.0046	0.0031	0.0573	0.0024	0.0982	0.1548	0.0231	0.0023	0.1383	0.0182	0.0039	0.0028	0.0025	0.0014	0.0291	0.0137	0.0275	0.087	0.019	0.0849	0.0019
14	rs17118209	47690236	0.96	0.238871757466757	0.77	0.773176121721263	0.095797890443294	0.254201911278913	0.0126	0.0134	0.0129	0.003	0.179	0.0046	0.0031	0.0573	0.0024	0.0982	0.1548	0.0231	0.0023	0.1383	0.0182	0.0039	0.0028	0.0025	0.0014	0.0291	0.0137	0.0275	0.087	0.019	0.0849	0.0019
14	rs72680247	47706598	0.96	0.238871757466757	0.77	0.773176121721263	0.0972844050465592	0.300142419931061	0.0124	0.0133	0.0129	0.0026	0.179	0.0043	0.0029	0.0577	0.0022	0.0986	0.1561	0.0231	0.002	0.1395	0.0181	0.0034	0.0026	0.0025	0.0012	0.0288	0.0133	0.0271	0.0869	0.0195	0.085	0.0016
14	rs10484192	47708397	0.96	0.238871757466757	0.77	0.773176121721263	0.0962750294678621	0.304552203402415	0.0124	0.0133	0.0129	0.0026	0.1791	0.0043	0.0029	0.0577	0.0022	0.0987	0.1562	0.0231	0.002	0.1396	0.0181	0.0033	0.0026	0.0025	0.0012	0.0288	0.0133	0.027	0.0869	0.0195	0.0851	0.0016
14	rs8020887	47715509	0.96	0.238871757466757	0.77	0.773176121721263	0.116167991530784	0.359415335251917	0.0124	0.0133	0.0129	0.0025	0.1792	0.0043	0.0028	0.0577	0.0022	0.0987	0.1563	0.0231	0.002	0.1397	0.0181	0.0032	0.0025	0.0025	0.0012	0.0288	0.0132	0.027	0.0869	0.0196	0.085	0.0016
14	rs10150980	47715621	0.96	0.238871757466757	0.78	0.709419594942363	0.112890014686364	0.365447050112352	0.0124	0.0133	0.0129	0.0025	0.1792	0.0043	0.0028	0.0578	0.0022	0.0987	0.1563	0.0231	0.002	0.1397	0.0181	0.0032	0.0025	0.0025	0.0012	0.0288	0.0132	0.027	0.0869	0.0196	0.0851	0.0016
14	rs10484189	47729127	0.96	0.238871757466757	0.78	0.709419594942363	0.0953472377449878	0.374801309658333	0.0123	0.0133	0.0128	0.0025	0.1794	0.0042	0.0028	0.0579	0.0021	0.0988	0.1563	0.023	0.002	0.1398	0.0181	0.0032	0.0025	0.0025	0.0012	0.0288	0.0133	0.027	0.0869	0.0196	0.0851	0.0015
14	rs4900734	47744407	0.96	0.238871757466757	0.78	0.709419594942363	0.0737315291351712	0.407533858690854	0.0122	0.0133	0.0128	0.0024	0.1797	0.0042	0.0028	0.058	0.0019	0.0989	0.1564	0.0229	0.0019	0.14	0.018	0.0031	0.0025	0.0024	0.0012	0.0288	0.0134	0.0271	0.0869	0.0196	0.0852	0.0014
14	rs28401257	47761320	0.96	0.238871757466757	0.78	0.709419594942363	0.0677648038761482	0.440604161254861	0.0121	0.0133	0.0128	0.0024	0.18	0.0041	0.0027	0.0583	0.0017	0.099	0.1567	0.0228	0.0019	0.14	0.0179	0.003	0.0025	0.0023	0.0011	0.0288	0.0133	0.0271	0.0868	0.0196	0.0853	0.0014
14	rs28393311	47765707	0.96	0.238871757466757	0.78	0.709419594942363	0.0653830499956184	0.434912293615256	0.0121	0.0133	0.0128	0.0024	0.18	0.0041	0.0027	0.0583	0.0017	0.0991	0.1567	0.0228	0.0019	0.14	0.0179	0.003	0.0025	0.0023	0.0011	0.0288	0.0133	0.0271	0.0868	0.0196	0.0853	0.0014
14	rs1987235	47776231	0.96	0.238871757466757	0.78	0.709419594942363	0.0646404409952639	0.451646180523483	0.0121	0.0133	0.0128	0.0024	0.18	0.0041	0.0026	0.0582	0.0017	0.0992	0.1568	0.0226	0.0019	0.1402	0.0179	0.003	0.0025	0.0023	0.0011	0.0288	0.0133	0.0273	0.0869	0.0195	0.0853	0.0013
14	rs35835546	47777150	0.96	0.238871757466757	0.78	0.709419594942363	0.0650696935854885	0.455655002605928	0.0121	0.0133	0.0128	0.0024	0.18	0.0041	0.0026	0.0582	0.0017	0.0992	0.1568	0.0226	0.0019	0.1402	0.0179	0.003	0.0025	0.0023	0.0011	0.0288	0.0133	0.0273	0.0869	0.0195	0.0853	0.0013
14	rs35529348	47791871	0.96	0.238871757466757	0.78	0.709419594942363	0.0673039738899373	0.460477868587336	0.012	0.0133	0.0127	0.0023	0.1804	0.004	0.0025	0.0582	0.0017	0.0993	0.157	0.0225	0.0018	0.1405	0.0179	0.0029	0.0024	0.0022	0.0011	0.0285	0.0132	0.0273	0.0869	0.0195	0.0854	0.0013
14	rs10148539	47819998	0.96	0.238871757466757	0.78	0.709419594942363	0.0737951904296843	0.530038544089094	0.0119	0.0133	0.0127	0.0021	0.181	0.0039	0.0023	0.058	0.0016	0.0993	0.1577	0.0222	0.0017	0.1412	0.018	0.0027	0.0023	0.0021	0.001	0.0278	0.0133	0.0272	0.087	0.0196	0.0859	0.0012
14	rs114761181	47832088	0.96	0.238871757466757	0.78	0.709419594942363	0.0660522162340712	0.524899123539772	0.0118	0.0132	0.0127	0.0021	0.1811	0.0039	0.0023	0.0579	0.0015	0.0992	0.1579	0.0221	0.0017	0.1416	0.018	0.0026	0.0023	0.002	0.001	0.0278	0.0133	0.0272	0.087	0.0196	0.086	0.0012
14	rs12883487	47859133	0.97	0.212405230483542	0.79	0.649136622646432	0.081739896950294	0.612600266828166	0.0118	0.0131	0.0123	0.0017	0.1816	0.004	0.0019	0.0577	0.001	0.0977	0.1598	0.0214	0.0014	0.1446	0.0179	0.0022	0.0023	0.0016	8e-04	0.0277	0.0136	0.0271	0.0868	0.0194	0.0868	9e-04
14	rs17118552	47874557	0.97	0.212405230483542	0.79	0.649136622646432	0.0830616169148033	0.653242663070236	0.0117	0.0131	0.0122	0.0017	0.1817	0.004	0.0019	0.0577	9e-04	0.0977	0.16	0.0214	0.0014	0.1448	0.0179	0.0021	0.0023	0.0015	8e-04	0.0276	0.0136	0.0272	0.0867	0.0195	0.0869	8e-04
14	rs117146273	47879170	0.97	0.212405230483542	0.79	0.649136622646432	0.0860500568761432	0.673346297996137	0.0117	0.0131	0.0122	0.0017	0.1817	0.004	0.0018	0.0576	9e-04	0.0977	0.1601	0.0213	0.0013	0.1449	0.0179	0.0021	0.0023	0.0014	7e-04	0.0276	0.0137	0.0272	0.0866	0.0195	0.087	8e-04
14	rs79130176	47883959	0.97	0.212405230483542	0.79	0.649136622646432	0.0883416669260702	0.695663782410449	0.0116	0.0132	0.0121	0.0016	0.1819	0.004	0.0018	0.0576	8e-04	0.0978	0.1601	0.0213	0.0013	0.1452	0.018	0.002	0.0022	0.0013	7e-04	0.0275	0.0137	0.0273	0.0866	0.0195	0.0871	8e-04
14	rs77544995	47885901	0.97	0.212405230483542	0.78	0.709419594942363	0.0938794582927685	0.652073068846654	0.0115	0.0132	0.012	0.0015	0.182	0.004	0.0017	0.0575	7e-04	0.0979	0.1602	0.0212	0.0012	0.1455	0.018	0.0019	0.0022	0.0012	7e-04	0.0274	0.0138	0.0275	0.0864	0.0196	0.0873	7e-04
14	rs7152765	47888104	0.97	0.212405230483542	0.78	0.709419594942363	0.100274829902119	0.663350387427921	0.0115	0.0133	0.012	0.0015	0.1821	0.004	0.0017	0.0575	7e-04	0.0979	0.1602	0.0212	0.0012	0.1456	0.0181	0.0019	0.0022	0.0012	7e-04	0.0274	0.0138	0.0275	0.0864	0.0196	0.0873	7e-04
14	rs17744827	47910570	0.97	0.212405230483542	0.78	0.709419594942363	0.106962694612706	0.734318678528844	0.0115	0.0132	0.012	0.0015	0.1821	0.004	0.0016	0.0574	7e-04	0.0979	0.1603	0.0212	0.0012	0.1457	0.0181	0.0019	0.0022	0.0012	7e-04	0.0274	0.0138	0.0275	0.0864	0.0196	0.0874	7e-04
14	rs34925115	47913164	0.97	0.212405230483542	0.77	0.773176121721263	0.106667486889427	0.739577606369898	0.0115	0.0132	0.012	0.0015	0.1821	0.004	0.0016	0.0574	7e-04	0.0979	0.1603	0.0212	0.0012	0.1457	0.0181	0.0019	0.0022	0.0012	7e-04	0.0273	0.0139	0.0275	0.0864	0.0196	0.0874	7e-04
14	rs10131923	47917007	0.97	0.212405230483542	0.76	0.840461917458717	0.1069089828395	0.729667682704911	0.0115	0.0132	0.012	0.0015	0.1821	0.004	0.0016	0.0574	7e-04	0.0979	0.1602	0.0212	0.0012	0.1458	0.0181	0.0019	0.0021	0.0012	7e-04	0.0273	0.0139	0.0275	0.0864	0.0196	0.0874	7e-04
14	rs17683262	47935780	0.97	0.212405230483542	0.76	0.840461917458717	0.116875898650772	0.75419514302598	0.0114	0.0132	0.012	0.0015	0.1822	0.0041	0.0016	0.0575	7e-04	0.0978	0.1605	0.0212	0.0011	0.1461	0.0182	0.0019	0.0021	0.0011	6e-04	0.0273	0.014	0.0276	0.0859	0.0196	0.0875	7e-04
14	rs1955789	47937355	0.97	0.212405230483542	0.76	0.840461917458717	0.121585277512863	0.773882616221972	0.0113	0.0132	0.0119	0.0015	0.1822	0.0041	0.0015	0.0575	7e-04	0.0977	0.1605	0.0212	0.0011	0.1462	0.0182	0.0019	0.0021	0.0011	6e-04	0.0274	0.014	0.0276	0.0858	0.0196	0.0875	7e-04
14	rs17118776	47957264	0.97	0.212405230483542	0.76	0.840461917458717	0.12593303575528	0.79535855223964	0.0114	0.0132	0.0119	0.0014	0.1822	0.0042	0.0015	0.0574	7e-04	0.0977	0.1605	0.0212	0.0011	0.1463	0.0182	0.0018	0.0021	0.001	6e-04	0.0274	0.014	0.0276	0.0858	0.0196	0.0874	8e-04
14	rs7155197	47975586	0.97	0.212405230483542	0.76	0.840461917458717	0.134629713022208	0.816037105338668	0.0113	0.0133	0.0119	0.0014	0.1824	0.0042	0.0015	0.0574	7e-04	0.0978	0.1605	0.0212	0.0011	0.1465	0.0182	0.0018	0.0021	0.001	6e-04	0.0274	0.014	0.0276	0.0856	0.0196	0.0873	8e-04
14	rs72670734	48002402	0.97	0.212405230483542	0.76	0.840461917458717	0.138307329140719	0.840534032553155	0.0113	0.0133	0.0119	0.0014	0.1824	0.0042	0.0015	0.0574	7e-04	0.0978	0.1604	0.0212	0.0011	0.1465	0.0182	0.0018	0.0021	0.001	6e-04	0.0274	0.014	0.0276	0.0856	0.0196	0.0872	8e-04
14	rs117858743	48011658	0.97	0.212405230483542	0.75	0.911329023803182	0.138968062777413	0.846256181764532	0.0113	0.0133	0.0119	0.0014	0.1824	0.0042	0.0015	0.0574	7e-04	0.0978	0.1604	0.0212	0.0011	0.1466	0.0182	0.0018	0.0021	0.001	6e-04	0.0274	0.0141	0.0276	0.0856	0.0195	0.0872	8e-04
14	rs116198692	48014221	0.97	0.212405230483542	0.75	0.911329023803182	0.138558814642744	0.842852850164167	0.0113	0.0133	0.0119	0.0014	0.1824	0.0042	0.0015	0.0574	7e-04	0.0978	0.1604	0.0212	0.0011	0.1466	0.0182	0.0018	0.0021	0.001	6e-04	0.0274	0.0141	0.0276	0.0856	0.0195	0.0872	8e-04
14	rs1160351	48015982	0.97	0.212405230483542	0.75	0.911329023803182	0.13877908914073	0.831888899614679	0.0113	0.0133	0.0119	0.0014	0.1824	0.0042	0.0015	0.0574	7e-04	0.0978	0.1604	0.0212	0.0011	0.1465	0.0182	0.0018	0.0021	0.001	6e-04	0.0274	0.0141	0.0276	0.0856	0.0196	0.0872	8e-04
14	rs2416095	48034860	0.97	0.212405230483542	0.74	0.985826031678479	0.13696028596996	0.813580458824991	0.0113	0.0134	0.0119	0.0014	0.1824	0.0041	0.0015	0.0575	7e-04	0.0978	0.1605	0.0212	0.0011	0.1465	0.0183	0.0018	0.0021	0.001	6e-04	0.0273	0.0141	0.0276	0.0857	0.0195	0.0871	8e-04
14	rs28871115	48034998	0.97	0.212405230483542	0.74	0.985826031678479	0.137272846004269	0.818956398276899	0.0113	0.0134	0.0119	0.0014	0.1824	0.0041	0.0015	0.0575	7e-04	0.0978	0.1606	0.0212	0.0011	0.1465	0.0183	0.0018	0.0021	0.001	6e-04	0.0273	0.0141	0.0276	0.0857	0.0195	0.0871	8e-04
14	rs117665412	48035409	0.97	0.212405230483542	0.74	0.985826031678479	0.136929053488877	0.813887454190751	0.0113	0.0134	0.0119	0.0014	0.1824	0.0041	0.0015	0.0575	7e-04	0.0978	0.1606	0.0212	0.0011	0.1465	0.0183	0.0018	0.0021	0.001	6e-04	0.0273	0.0141	0.0276	0.0857	0.0195	0.0871	8e-04
14	rs4900784	48041430	0.97	0.212405230483542	0.74	0.985826031678479	0.136461079422666	0.832505789965527	0.0113	0.0134	0.0119	0.0014	0.1824	0.0041	0.0015	0.0575	7e-04	0.0978	0.1606	0.0212	0.0011	0.1465	0.0183	0.0018	0.0021	0.001	6e-04	0.0273	0.0141	0.0277	0.0857	0.0195	0.0871	8e-04
14	rs17686460	48041708	0.97	0.212405230483542	0.74	0.985826031678479	0.136336448819972	0.831580490287931	0.0113	0.0134	0.0119	0.0014	0.1824	0.0041	0.0015	0.0575	7e-04	0.0978	0.1606	0.0212	0.0011	0.1465	0.0183	0.0018	0.0021	0.001	6e-04	0.0273	0.0141	0.0277	0.0857	0.0195	0.0871	8e-04
14	rs117372901	48043228	0.97	0.212405230483542	0.74	0.985826031678479	0.135434922451267	0.825879240103171	0.0113	0.0134	0.0119	0.0014	0.1823	0.0041	0.0015	0.0574	7e-04	0.0978	0.1606	0.0212	0.0011	0.1465	0.0183	0.0018	0.0021	0.001	6e-04	0.0273	0.0141	0.0277	0.0857	0.0195	0.0871	8e-04
14	rs11845070	48056210	0.97	0.212405230483542	0.74	0.985826031678479	0.132843880939143	0.806832760836413	0.0113	0.0134	0.0118	0.0014	0.1824	0.0041	0.0015	0.0574	7e-04	0.0978	0.1606	0.0212	0.0011	0.1466	0.0183	0.0018	0.0021	0.001	6e-04	0.0273	0.0141	0.0277	0.0857	0.0196	0.0871	8e-04
14	rs17118957	48068219	0.97	0.212405230483542	0.74	0.985826031678479	0.13104198905076	0.855707524451447	0.0115	0.0134	0.0118	0.0012	0.1822	0.0039	0.0014	0.0574	6e-04	0.0977	0.1611	0.0214	0.0011	0.1467	0.0181	0.0017	0.002	0.0011	6e-04	0.0272	0.014	0.0278	0.0857	0.0195	0.087	9e-04
14	rs12587950	48072313	0.97	0.212405230483542	0.74	0.985826031678479	0.123336678105469	0.795053052353566	0.0115	0.0133	0.0118	0.0012	0.1822	0.0039	0.0014	0.0574	6e-04	0.0977	0.1612	0.0215	0.001	0.1468	0.0181	0.0017	0.002	0.0011	6e-04	0.0272	0.0142	0.0278	0.0856	0.0195	0.0869	9e-04
14	rs78380794	48086308	0.97	0.212405230483542	0.74	0.985826031678479	0.120860031139756	0.776313245070125	0.0115	0.0133	0.0117	0.001	0.1823	0.0039	0.0015	0.0573	6e-04	0.0976	0.1614	0.0217	0.001	0.1469	0.0181	0.0017	0.0019	0.0011	6e-04	0.0272	0.0146	0.0277	0.0855	0.0196	0.0868	9e-04
14	rs113313237	48094913	0.97	0.212405230483542	0.74	0.985826031678479	0.123190144876749	0.855397300395369	0.0115	0.0133	0.0117	9e-04	0.1823	0.0038	0.0015	0.0572	6e-04	0.0976	0.1615	0.0218	9e-04	0.1469	0.0181	0.0017	0.0019	0.0011	6e-04	0.0272	0.0148	0.0277	0.0854	0.0196	0.0867	9e-04
14	rs73249210	48100745	0.97	0.212405230483542	0.74	0.985826031678479	0.122021696617249	0.854001579840113	0.0115	0.0133	0.0117	9e-04	0.1824	0.0038	0.0015	0.0572	6e-04	0.0976	0.1615	0.0218	9e-04	0.1469	0.0181	0.0017	0.0019	0.0011	6e-04	0.0272	0.0148	0.0277	0.0854	0.0196	0.0867	9e-04
14	rs72673213	48108274	0.98	0.188103243221556	0.74	0.985826031678479	0.122021696617249	0.836054761312972	0.0114	0.0132	0.0117	8e-04	0.1824	0.0038	0.0015	0.0572	6e-04	0.0975	0.1616	0.0219	9e-04	0.1469	0.0181	0.0016	0.0019	0.0011	6e-04	0.0272	0.015	0.0277	0.0853	0.0196	0.0867	9e-04
14	rs78059467	48120503	0.97	0.212405230483542	0.74	0.985826031678479	0.126974824251417	0.830809571601255	0.0115	0.0132	0.0117	8e-04	0.1824	0.0039	0.0015	0.0572	6e-04	0.0975	0.1616	0.022	9e-04	0.1468	0.0181	0.0016	0.0019	0.0011	6e-04	0.0272	0.0151	0.0276	0.0853	0.0196	0.0864	9e-04
14	rs59199158	48120953	0.97	0.212405230483542	0.74	0.985826031678479	0.12721367880066	0.837135507929591	0.0115	0.0132	0.0117	8e-04	0.1824	0.0039	0.0015	0.0572	6e-04	0.0975	0.1616	0.022	9e-04	0.1468	0.0181	0.0016	0.0019	0.0011	6e-04	0.0272	0.0151	0.0276	0.0853	0.0196	0.0864	9e-04
14	rs7160559	48129138	0.97	0.212405230483542	0.74	0.985826031678479	0.124218105533415	0.854311699256587	0.0115	0.0132	0.0117	8e-04	0.1825	0.0039	0.0015	0.0572	6e-04	0.0975	0.1616	0.0221	0.001	0.1467	0.0181	0.0016	0.0019	0.0011	6e-04	0.0272	0.0151	0.0277	0.0851	0.0196	0.0863	9e-04
14	rs12882310	48139177	0.97	0.212405230483542	0.74	0.985826031678479	0.121149811936579	0.841925163689958	0.0115	0.0133	0.0117	8e-04	0.1825	0.0039	0.0015	0.0571	6e-04	0.0975	0.1616	0.0221	0.001	0.1465	0.0181	0.0016	0.0019	0.0011	6e-04	0.0272	0.0152	0.0276	0.085	0.0196	0.0863	9e-04
14	rs7149713	48145604	0.97	0.212405230483542	0.74	0.985826031678479	0.116649081324515	0.804841401128172	0.0116	0.0133	0.0117	8e-04	0.1823	0.0039	0.0015	0.0572	7e-04	0.0974	0.1615	0.0222	0.001	0.1465	0.0181	0.0016	0.0019	0.001	6e-04	0.0272	0.0152	0.0275	0.085	0.0196	0.0866	0.001
14	rs77651873	48149675	0.97	0.212405230483542	0.73	1.06399829815523	0.114647911071839	0.794900311788101	0.0116	0.0133	0.0117	9e-04	0.1822	0.004	0.0016	0.0572	7e-04	0.0975	0.1615	0.0223	0.001	0.1464	0.0181	0.0017	0.0019	0.001	6e-04	0.0272	0.0152	0.0276	0.0848	0.0196	0.0866	0.001
14	rs36119070	48161685	0.97	0.212405230483542	0.73	1.06399829815523	0.111148818574497	0.771150123845667	0.0117	0.0133	0.0119	0.0011	0.1813	0.004	0.0017	0.0569	8e-04	0.098	0.1613	0.0231	0.001	0.1458	0.0184	0.0017	0.0021	0.0011	7e-04	0.0271	0.0154	0.0277	0.0845	0.0197	0.0859	0.0011
14	rs12434454	48161703	0.97	0.212405230483542	0.73	1.06399829815523	0.113028919805704	0.776465213835898	0.0117	0.0133	0.0119	0.0011	0.1813	0.004	0.0017	0.0569	8e-04	0.098	0.1613	0.0231	0.001	0.1458	0.0184	0.0017	0.0021	0.0011	7e-04	0.0271	0.0154	0.0277	0.0845	0.0197	0.0858	0.0011
14	rs2022571	48166232	0.97	0.212405230483542	0.73	1.06399829815523	0.11408803780008	0.747255318582958	0.0117	0.0133	0.0119	0.0011	0.1812	0.004	0.0016	0.0568	8e-04	0.0976	0.1612	0.0237	0.001	0.1459	0.0184	0.0017	0.002	0.0011	7e-04	0.027	0.0154	0.0277	0.0846	0.0198	0.0856	0.0011
14	rs78928083	48169101	0.97	0.212405230483542	0.73	1.06399829815523	0.10597173423824	0.686480389306903	0.0117	0.0134	0.0119	0.0011	0.1812	0.004	0.0017	0.0568	8e-04	0.0975	0.1612	0.0237	0.001	0.1458	0.0184	0.0017	0.002	0.0011	7e-04	0.027	0.0154	0.0277	0.0846	0.0198	0.0856	0.0012
14	rs35539405	48176450	0.97	0.212405230483542	0.73	1.06399829815523	0.0980966673251855	0.711427609849081	0.0118	0.0134	0.012	0.0011	0.1809	0.004	0.0017	0.0567	9e-04	0.0973	0.1612	0.0238	0.001	0.1458	0.0185	0.0017	0.0021	0.0011	7e-04	0.0268	0.0155	0.0278	0.0843	0.0199	0.0858	0.0012
14	rs72673280	48177562	0.97	0.212405230483542	0.73	1.06399829815523	0.0967284305553967	0.711129449304477	0.0118	0.0134	0.012	0.0011	0.1808	0.004	0.0017	0.0567	9e-04	0.0973	0.1612	0.0238	0.001	0.1458	0.0185	0.0017	0.0021	0.0011	7e-04	0.0268	0.0155	0.0278	0.0843	0.0199	0.0859	0.0012
14	rs72673281	48178421	0.97	0.212405230483542	0.73	1.06399829815523	0.0967788910531376	0.703387093565986	0.0118	0.0134	0.012	0.0011	0.1807	0.004	0.0017	0.0567	9e-04	0.0972	0.1613	0.0238	0.001	0.1458	0.0185	0.0017	0.0021	0.0011	7e-04	0.0267	0.0155	0.0278	0.0842	0.02	0.0859	0.0012
14	rs8009798	48178820	0.97	0.212405230483542	0.73	1.06399829815523	0.0982749144392843	0.723975380510241	0.0118	0.0135	0.012	0.0011	0.1806	0.0041	0.0018	0.0567	0.001	0.0967	0.1613	0.0239	0.0011	0.1459	0.0185	0.0018	0.0021	0.0012	7e-04	0.0266	0.0157	0.0279	0.0837	0.0201	0.086	0.0013
14	rs72673283	48179557	0.97	0.212405230483542	0.73	1.06399829815523	0.111313928004693	0.64856719373249	0.0116	0.0137	0.0123	0.0013	0.1812	0.0041	0.0019	0.0564	0.0011	0.0965	0.1619	0.0241	0.0011	0.1459	0.0175	0.0017	0.0022	0.0013	8e-04	0.026	0.0159	0.028	0.0823	0.0206	0.0861	0.0015
14	rs114002450	48179595	0.97	0.212405230483542	0.73	1.06399829815523	0.113557718850629	0.652073068846654	0.0116	0.0137	0.0123	0.0013	0.1813	0.0041	0.0019	0.0564	0.0011	0.0965	0.1619	0.0241	0.0011	0.1459	0.0175	0.0017	0.0022	0.0013	8e-04	0.0259	0.016	0.028	0.0822	0.0206	0.0861	0.0016
14	rs8021388	48180004	0.97	0.212405230483542	0.73	1.06399829815523	0.133765793844136	0.637203451881833	0.0116	0.0137	0.0124	0.0014	0.1816	0.0041	0.002	0.0564	0.0012	0.0965	0.1621	0.0242	0.0012	0.1459	0.0174	0.0016	0.0022	0.0013	8e-04	0.0256	0.0161	0.0282	0.0812	0.0207	0.086	0.0017
14	rs75740586	48180670	0.97	0.212405230483542	0.73	1.06399829815523	0.138810574046185	0.668491073109832	0.0117	0.0137	0.0124	0.0014	0.1819	0.0042	0.002	0.0562	0.0012	0.0965	0.1621	0.0242	0.0012	0.1458	0.0174	0.0016	0.0021	0.0013	8e-04	0.0254	0.0163	0.0283	0.0811	0.0208	0.0857	0.0017
14	rs17119062	48183462	0.97	0.212405230483542	0.73	1.06399829815523	0.146848797919827	0.700414324564901	0.0117	0.0137	0.0124	0.0014	0.182	0.0042	0.002	0.0562	0.0012	0.0964	0.1621	0.0243	0.0012	0.1458	0.0174	0.0016	0.0021	0.0013	8e-04	0.0254	0.0163	0.0283	0.0811	0.0208	0.0857	0.0017
14	rs78423586	48217791	0.98	0.188103243221556	0.73	1.06399829815523	0.158952410099828	0.738374838822801	0.0118	0.0134	0.0124	0.0014	0.1821	0.0042	0.002	0.0557	0.0011	0.0965	0.1619	0.0245	0.0013	0.1462	0.0176	0.0014	0.0021	0.0013	7e-04	0.0259	0.0165	0.0287	0.0798	0.0211	0.0855	0.0018
14	rs1033680	48219699	0.98	0.188103243221556	0.73	1.06399829815523	0.158338870499603	0.740931233259208	0.0118	0.0134	0.0124	0.0014	0.1821	0.0042	0.002	0.0557	0.0011	0.0965	0.1619	0.0245	0.0013	0.1462	0.0176	0.0014	0.0021	0.0013	7e-04	0.0259	0.0165	0.0287	0.0798	0.0211	0.0855	0.0018
14	rs74935942	48230056	0.98	0.188103243221556	0.73	1.06399829815523	0.159841097695471	0.717097942419076	0.0118	0.0134	0.0124	0.0014	0.1821	0.0041	0.002	0.0557	0.0011	0.0965	0.1619	0.0246	0.0013	0.1462	0.0176	0.0014	0.0021	0.0013	7e-04	0.0259	0.0165	0.0287	0.0798	0.0211	0.0855	0.0018
14	rs11621938	48236374	0.98	0.188103243221556	0.73	1.06399829815523	0.164606737189811	0.749818405137349	0.0118	0.0134	0.0124	0.0014	0.1822	0.0041	0.002	0.0557	0.0011	0.0965	0.1619	0.0246	0.0013	0.1461	0.0177	0.0014	0.0021	0.0013	7e-04	0.0259	0.0165	0.0287	0.0798	0.0211	0.0854	0.0018
14	rs2022676	48236767	0.98	0.188103243221556	0.73	1.06399829815523	0.166038433187222	0.756007828703247	0.0119	0.0134	0.0124	0.0014	0.1822	0.0041	0.002	0.0557	0.0011	0.0965	0.162	0.0246	0.0013	0.1461	0.0176	0.0014	0.0021	0.0013	7e-04	0.0259	0.0165	0.0287	0.0798	0.0211	0.0854	0.0018
14	rs74453578	48243724	0.98	0.188103243221556	0.73	1.06399829815523	0.165548746452995	0.782549199341668	0.0118	0.0134	0.0124	0.0014	0.1822	0.0041	0.002	0.0556	0.0011	0.0966	0.162	0.0245	0.0013	0.1461	0.0178	0.0014	0.0021	0.0014	7e-04	0.0259	0.0165	0.0287	0.0797	0.0212	0.0852	0.0018
14	rs76773474	48244403	0.98	0.188103243221556	0.73	1.06399829815523	0.154317788721116	0.772819732691738	0.0118	0.0135	0.0124	0.0014	0.1822	0.0041	0.002	0.0556	0.0011	0.0966	0.1619	0.0245	0.0013	0.1461	0.0178	0.0014	0.0021	0.0014	7e-04	0.0259	0.0165	0.0287	0.0797	0.0212	0.0852	0.0017
14	rs77726897	48252903	0.98	0.188103243221556	0.73	1.06399829815523	0.149763923420319	0.759636035944304	0.0118	0.0136	0.0124	0.0014	0.1822	0.0041	0.002	0.0555	0.0011	0.0966	0.162	0.0245	0.0013	0.1461	0.0178	0.0014	0.0021	0.0014	7e-04	0.0259	0.0165	0.0287	0.0796	0.0212	0.0852	0.0017
14	rs75088464	48254478	0.98	0.188103243221556	0.73	1.06399829815523	0.148449545051866	0.770998379858489	0.0118	0.0136	0.0124	0.0014	0.1822	0.0041	0.002	0.0554	0.0011	0.0966	0.162	0.0245	0.0013	0.1461	0.0179	0.0014	0.0021	0.0014	7e-04	0.0259	0.0166	0.0287	0.0796	0.0212	0.0852	0.0017
14	rs115156694	48256720	0.98	0.188103243221556	0.73	1.06399829815523	0.138842063231825	0.776769170566146	0.0118	0.0136	0.0125	0.0014	0.1822	0.0041	0.002	0.0553	0.0011	0.0966	0.1621	0.0246	0.0013	0.146	0.0179	0.0014	0.0021	0.0014	7e-04	0.0259	0.0166	0.0287	0.0794	0.0212	0.0853	0.0017
14	rs7154240	48260949	0.98	0.188103243221556	0.73	1.06399829815523	0.135031956698213	0.735219622650023	0.0118	0.0136	0.0125	0.0014	0.1823	0.004	0.002	0.0551	0.0011	0.0966	0.1621	0.0245	0.0013	0.1459	0.0181	0.0014	0.002	0.0014	7e-04	0.0259	0.0166	0.0286	0.0792	0.0213	0.0855	0.0017
14	rs34626767	48261682	0.98	0.188103243221556	0.73	1.06399829815523	0.135279850161113	0.778593447993901	0.0118	0.0137	0.0125	0.0014	0.1823	0.004	0.002	0.055	0.0011	0.0966	0.1621	0.0245	0.0013	0.1459	0.0181	0.0014	0.002	0.0014	7e-04	0.0259	0.0167	0.0286	0.0792	0.0214	0.0855	0.0017
14	rs75667411	48270105	0.98	0.188103243221556	0.73	1.06399829815523	0.137460587327629	0.794289412071181	0.0118	0.0137	0.0125	0.0014	0.1822	0.004	0.002	0.055	0.0011	0.0966	0.1621	0.0245	0.0013	0.1458	0.0182	0.0014	0.002	0.0014	7e-04	0.0259	0.0167	0.0286	0.0792	0.0214	0.0855	0.0017
14	rs56381608	48272674	0.98	0.188103243221556	0.73	1.06399829815523	0.138936556470444	0.791694206264123	0.0118	0.0137	0.0125	0.0014	0.1822	0.004	0.002	0.055	0.0011	0.0968	0.1621	0.0245	0.0013	0.1458	0.0182	0.0014	0.002	0.0014	7e-04	0.0259	0.0167	0.0286	0.0793	0.0214	0.0853	0.0017
14	rs112708453	48284939	0.98	0.188103243221556	0.73	1.06399829815523	0.13055589923053	0.773578903089797	0.0118	0.0137	0.0126	0.0014	0.1822	0.004	0.002	0.0549	0.0011	0.0968	0.1621	0.0245	0.0013	0.1456	0.0183	0.0014	0.002	0.0014	7e-04	0.026	0.0167	0.0286	0.0793	0.0216	0.0854	0.0017
14	rs75188775	48286451	0.98	0.188103243221556	0.73	1.06399829815523	0.131285443256259	0.772516109531515	0.0118	0.0137	0.0126	0.0014	0.1822	0.004	0.002	0.0549	0.0011	0.0969	0.1621	0.0245	0.0013	0.1456	0.0183	0.0014	0.002	0.0014	7e-04	0.026	0.0167	0.0286	0.0793	0.0216	0.0854	0.0017
14	rs79475977	48289422	0.98	0.188103243221556	0.73	1.06399829815523	0.131498689558699	0.780722933171924	0.0118	0.0137	0.0126	0.0014	0.1822	0.004	0.002	0.0549	0.0011	0.0969	0.1621	0.0245	0.0013	0.1456	0.0183	0.0014	0.002	0.0014	7e-04	0.026	0.0167	0.0286	0.0793	0.0216	0.0854	0.0017
14	rs1956320	48301495	0.98	0.188103243221556	0.73	1.06399829815523	0.139820351278893	0.820493748927029	0.0118	0.0137	0.0126	0.0014	0.1823	0.004	0.002	0.0545	0.001	0.0969	0.1621	0.0246	0.0012	0.1457	0.0184	0.0014	0.002	0.0014	7e-04	0.026	0.0168	0.0285	0.0793	0.0218	0.0854	0.0016
14	rs12172814	48302343	0.98	0.188103243221556	0.73	1.06399829815523	0.139504324957235	0.820032480062241	0.0118	0.0136	0.0126	0.0014	0.1823	0.004	0.002	0.0545	0.001	0.0969	0.1621	0.0246	0.0012	0.1457	0.0183	0.0014	0.002	0.0014	7e-04	0.0261	0.0168	0.0285	0.0793	0.0218	0.0854	0.0016
14	rs8017697	48304465	0.98	0.188103243221556	0.73	1.06399829815523	0.138842063231825	0.818802696579419	0.0118	0.0136	0.0126	0.0014	0.1823	0.004	0.002	0.0545	0.001	0.097	0.1621	0.0245	0.0012	0.1457	0.0183	0.0014	0.002	0.0014	7e-04	0.026	0.0168	0.0285	0.0793	0.0218	0.0855	0.0016
14	rs10150871	48308952	0.98	0.188103243221556	0.73	1.06399829815523	0.108554723208056	0.883409507884197	0.0117	0.0138	0.0131	0.0015	0.1834	0.0037	0.0021	0.0527	8e-04	0.0983	0.1643	0.0244	0.0014	0.1456	0.0188	0.0015	0.0019	0.0013	8e-04	0.0257	0.0162	0.0286	0.0771	0.0213	0.0854	0.0014
14	rs66501258	48313847	0.98	0.188103243221556	0.73	1.06399829815523	0.100533054080012	0.828497713600173	0.0117	0.0139	0.013	0.0015	0.1835	0.0036	0.0021	0.0525	8e-04	0.0985	0.1645	0.0244	0.0014	0.1454	0.0188	0.0015	0.0019	0.0013	8e-04	0.0258	0.0162	0.0286	0.0772	0.0212	0.0853	0.0014
14	rs1956339	48332192	0.99	0.165875049708709	0.73	1.06399829815523	0.10340095048575	0.828651795507901	0.0117	0.0139	0.013	0.0015	0.1836	0.0036	0.0021	0.0525	8e-04	0.0985	0.1645	0.0244	0.0014	0.1456	0.0189	0.0015	0.0019	0.0013	8e-04	0.0258	0.0162	0.0286	0.077	0.0212	0.0852	0.0014
14	rs10483560	48334095	0.99	0.165875049708709	0.73	1.06399829815523	0.104350475096526	0.853846528860146	0.0117	0.0139	0.013	0.0015	0.1836	0.0036	0.0021	0.0524	8e-04	0.0986	0.1646	0.0245	0.0014	0.1457	0.0189	0.0015	0.0019	0.0013	8e-04	0.0258	0.0162	0.0286	0.077	0.0212	0.0851	0.0014
14	rs79025124	48347376	0.99	0.165875049708709	0.73	1.06399829815523	0.0974870735773749	0.860674262787573	0.0118	0.0139	0.013	0.0014	0.1837	0.0035	0.0021	0.0523	8e-04	0.0986	0.1648	0.0244	0.0014	0.1457	0.0188	0.0015	0.0019	0.0013	8e-04	0.0259	0.0164	0.0286	0.0769	0.0211	0.085	0.0014
14	rs883159	48359064	0.99	0.165875049708709	0.74	0.985826031678479	0.0801627553448148	0.739878365398472	0.0122	0.0139	0.0125	0.0013	0.1841	0.0024	0.002	0.0511	6e-04	0.0984	0.1667	0.0246	0.0015	0.1459	0.0187	0.0015	0.0016	0.0013	9e-04	0.0264	0.0185	0.0286	0.0769	0.0209	0.0833	0.0011
14	rs1958326	48369229	0.99	0.165875049708709	0.74	0.985826031678479	0.0837275682592932	0.738976168861742	0.0123	0.0139	0.0125	0.0013	0.1841	0.0023	0.002	0.051	6e-04	0.0981	0.1669	0.0248	0.0016	0.146	0.0186	0.0016	0.0015	0.0013	9e-04	0.0264	0.0188	0.0286	0.0769	0.0208	0.0831	0.0011
14	rs76745078	48380258	0.99	0.165875049708709	0.74	0.985826031678479	0.0806338297556452	0.731917351072547	0.0123	0.0139	0.0124	0.0013	0.1841	0.0023	0.002	0.051	6e-04	0.0981	0.167	0.0248	0.0016	0.1458	0.0186	0.0016	0.0015	0.0013	9e-04	0.0264	0.0188	0.0287	0.0769	0.0209	0.083	0.0011
14	rs75631916	48382285	0.99	0.165875049708709	0.74	0.985826031678479	0.0765881142093241	0.707404798426329	0.0123	0.0139	0.0124	0.0013	0.184	0.0023	0.002	0.051	6e-04	0.0983	0.1672	0.0249	0.0016	0.1456	0.0186	0.0016	0.0015	0.0013	9e-04	0.0264	0.0189	0.0287	0.0769	0.0209	0.0828	0.0011
14	rs9672030	48387621	0.99	0.165875049708709	0.74	0.985826031678479	0.0696082936998486	0.704725759410998	0.0124	0.0139	0.0123	0.0013	0.1841	0.0023	0.0019	0.0512	7e-04	0.0987	0.1674	0.0249	0.0017	0.1449	0.0185	0.0016	0.0015	0.0013	9e-04	0.0261	0.019	0.0287	0.077	0.0209	0.0827	0.0011
14	rs2770415	48392457	0.99	0.165875049708709	0.74	0.985826031678479	0.0712556900649132	0.674377223607119	0.0124	0.0139	0.0122	0.0013	0.1839	0.0023	0.0019	0.0508	7e-04	0.0991	0.1674	0.025	0.0017	0.1447	0.0184	0.0016	0.0015	0.0013	9e-04	0.0263	0.019	0.0289	0.0776	0.0211	0.0822	0.001
14	rs7141349	48397185	0.99	0.165875049708709	0.74	0.985826031678479	0.0722561902292813	0.675997974977906	0.0124	0.0139	0.0122	0.0013	0.1839	0.0023	0.0019	0.0507	7e-04	0.0991	0.1674	0.025	0.0017	0.1447	0.0184	0.0016	0.0015	0.0013	9e-04	0.0263	0.019	0.0289	0.0776	0.0212	0.0821	0.001
14	rs2683939	48404530	0.99	0.165875049708709	0.74	0.985826031678479	0.0736891080444286	0.669961506041086	0.0124	0.0139	0.0122	0.0013	0.1839	0.0023	0.0019	0.0506	7e-04	0.0991	0.1674	0.025	0.0017	0.1447	0.0184	0.0016	0.0015	0.0014	9e-04	0.0263	0.019	0.0289	0.0776	0.0212	0.082	0.001
14	rs113703087	48428652	0.99	0.165875049708709	0.74	0.985826031678479	0.0736043133087556	0.71829297141141	0.0125	0.0138	0.0123	0.0013	0.1838	0.0023	0.0019	0.0505	7e-04	0.0992	0.1675	0.0251	0.0017	0.1446	0.0183	0.0016	0.0015	0.0014	9e-04	0.0263	0.019	0.0289	0.0777	0.0212	0.0818	0.001
14	rs10150526	48435714	0.99	0.165875049708709	0.74	0.985826031678479	0.0762407473196052	0.618224365714736	0.0131	0.0137	0.0123	0.0012	0.1836	0.0023	0.0018	0.0503	8e-04	0.0993	0.1677	0.0252	0.0019	0.1445	0.0175	0.0016	0.0016	0.0015	0.0011	0.0264	0.0193	0.029	0.0781	0.0211	0.0807	0.0011
14	rs72679614	48444993	0.99	0.165875049708709	0.74	0.985826031678479	0.0764794525925257	0.625452410096793	0.0131	0.0136	0.0124	0.0012	0.1836	0.0023	0.0018	0.0503	8e-04	0.0993	0.1677	0.0253	0.0019	0.1445	0.0175	0.0016	0.0016	0.0015	0.0011	0.0264	0.0193	0.029	0.0781	0.0211	0.0807	0.0011
14	rs117843553	48447496	0.99	0.165875049708709	0.74	0.985826031678479	0.075851177000182	0.634442451645257	0.0132	0.0136	0.0124	0.0012	0.1836	0.0023	0.0018	0.0503	8e-04	0.0993	0.1678	0.0253	0.0019	0.1444	0.0175	0.0016	0.0016	0.0015	0.0011	0.0264	0.0193	0.029	0.0781	0.0211	0.0807	0.0011
14	rs72679619	48447924	0.99	0.165875049708709	0.74	0.985826031678479	0.0755921790267823	0.635168759600052	0.0132	0.0136	0.0124	0.0012	0.1836	0.0023	0.0018	0.0503	8e-04	0.0993	0.1678	0.0253	0.0019	0.1444	0.0175	0.0016	0.0016	0.0015	0.0011	0.0264	0.0193	0.029	0.0781	0.0211	0.0807	0.0011
14	rs80073737	48453889	0.99	0.165875049708709	0.74	0.985826031678479	0.0764577322126963	0.643316597342891	0.0132	0.0136	0.0124	0.0012	0.1836	0.0023	0.0018	0.0503	8e-04	0.0993	0.1678	0.0253	0.0019	0.1444	0.0175	0.0016	0.0016	0.0015	0.0011	0.0264	0.0193	0.029	0.0781	0.0211	0.0807	0.0011
14	rs17119548	48455899	0.99	0.165875049708709	0.74	0.985826031678479	0.0765011769532618	0.644191009472617	0.0132	0.0136	0.0124	0.0012	0.1836	0.0023	0.0018	0.0503	8e-04	0.0993	0.1678	0.0253	0.0019	0.1444	0.0175	0.0016	0.0016	0.0015	0.0011	0.0264	0.0193	0.029	0.0781	0.0211	0.0807	0.0011
14	rs17770775	48459986	0.99	0.165875049708709	0.74	0.985826031678479	0.0771766077690399	0.646524120454731	0.0132	0.0136	0.0124	0.0012	0.1836	0.0023	0.0018	0.0504	8e-04	0.0993	0.1678	0.0253	0.0019	0.1444	0.0174	0.0016	0.0016	0.0015	0.0011	0.0264	0.0193	0.029	0.078	0.0211	0.0806	0.0011
14	rs810755	48470646	0.99	0.165875049708709	0.74	0.985826031678479	0.0758295719781355	0.568903781967514	0.0135	0.0133	0.0124	0.0012	0.1831	0.0022	0.0018	0.0507	9e-04	0.099	0.1678	0.0254	0.0019	0.1447	0.0168	0.0016	0.0016	0.0017	0.0012	0.0265	0.0195	0.0291	0.078	0.0212	0.0805	0.0012
14	rs11848409	48478370	0.99	0.165875049708709	0.74	0.985826031678479	0.0805664249714003	0.55381074885431	0.0137	0.013	0.0125	0.0011	0.1824	0.0022	0.0017	0.0515	0.001	0.0987	0.1678	0.0253	0.002	0.1448	0.0167	0.0016	0.0016	0.0019	0.0013	0.0265	0.0197	0.0292	0.0779	0.0213	0.0799	0.0013
14	rs12883308	48479196	0.98	0.188103243221556	0.74	0.985826031678479	0.064387668402409	0.464910504297414	0.0137	0.0129	0.0126	0.0011	0.1812	0.0021	0.0017	0.0519	0.001	0.0987	0.1668	0.0252	0.002	0.145	0.0166	0.0016	0.0016	0.0019	0.0014	0.0286	0.0199	0.0291	0.0778	0.0213	0.08	0.0013
14	rs74046930	48479394	0.98	0.188103243221556	0.74	0.985826031678479	0.0625220967460738	0.465314021779253	0.0137	0.0129	0.0126	0.0011	0.1812	0.0021	0.0017	0.052	0.001	0.0987	0.1668	0.0252	0.002	0.1449	0.0166	0.0016	0.0016	0.0019	0.0014	0.0285	0.0199	0.0291	0.0777	0.0213	0.08	0.0013
14	rs712458	48484674	0.98	0.188103243221556	0.74	0.985826031678479	0.0692818218229368	0.503781602774668	0.0137	0.0127	0.0126	0.0011	0.1813	0.0021	0.0017	0.0524	0.0011	0.0986	0.167	0.0252	0.0019	0.1454	0.0165	0.0015	0.0016	0.0019	0.0013	0.0284	0.0201	0.0293	0.0772	0.0212	0.0798	0.0013
14	rs8021309	48484814	0.98	0.188103243221556	0.74	0.985826031678479	0.0709448913158562	0.515762793686857	0.0137	0.0127	0.0126	0.0011	0.1813	0.0021	0.0017	0.0524	0.0011	0.0985	0.167	0.0252	0.0019	0.1457	0.0165	0.0016	0.0016	0.0019	0.0013	0.0284	0.0201	0.0293	0.0772	0.0211	0.0797	0.0013
14	rs12588794	48485267	0.98	0.188103243221556	0.74	0.985826031678479	0.0725077325129721	0.500626135065418	0.0137	0.0127	0.0126	0.0011	0.1811	0.0021	0.0017	0.0523	0.0011	0.0984	0.1669	0.0252	0.0019	0.1462	0.0165	0.0016	0.0016	0.0019	0.0013	0.0284	0.0201	0.0292	0.0771	0.0211	0.0797	0.0013
14	rs117581330	48490129	0.98	0.188103243221556	0.74	0.985826031678479	0.0696696186152309	0.500763224320013	0.0137	0.0127	0.0126	0.0011	0.1812	0.0021	0.0017	0.0523	0.0011	0.0985	0.1668	0.0252	0.0019	0.1462	0.0164	0.0016	0.0016	0.0019	0.0013	0.0284	0.0202	0.0292	0.0771	0.0211	0.0796	0.0013
14	rs12590081	48492914	0.98	0.188103243221556	0.74	0.985826031678479	0.0688345561293127	0.485061195004079	0.0136	0.0127	0.0126	0.0011	0.1812	0.0021	0.0018	0.0523	0.0011	0.0985	0.1668	0.0252	0.0019	0.1462	0.0164	0.0016	0.0016	0.0019	0.0013	0.0283	0.0202	0.0292	0.0771	0.0211	0.0797	0.0013
14	rs12431890	48494728	0.98	0.188103243221556	0.74	0.985826031678479	0.0693225760837818	0.513416049707606	0.0136	0.0127	0.0126	0.0011	0.1812	0.0021	0.0017	0.0523	0.0011	0.0985	0.1667	0.0252	0.0019	0.1462	0.0164	0.0016	0.0016	0.0018	0.0013	0.0283	0.0202	0.0292	0.0771	0.0211	0.0798	0.0013
14	rs79827742	48497269	0.98	0.188103243221556	0.74	0.985826031678479	0.065559747380754	0.538818080564019	0.0135	0.0127	0.0126	0.0011	0.1811	0.0021	0.0017	0.0525	0.0011	0.0988	0.1665	0.0253	0.0018	0.1458	0.0165	0.0016	0.0017	0.0018	0.0013	0.0282	0.0204	0.0292	0.0771	0.0213	0.0799	0.0013
14	rs79465765	48501693	0.98	0.188103243221556	0.74	0.985826031678479	0.0593576197494994	0.520325920224184	0.0136	0.0125	0.0124	0.001	0.1809	0.002	0.0017	0.0528	0.001	0.0997	0.166	0.0255	0.0018	0.145	0.0166	0.0015	0.0018	0.0017	0.0013	0.0281	0.0209	0.0292	0.0768	0.0216	0.0802	0.0012
14	rs712475	48506103	0.98	0.188103243221556	0.74	0.985826031678479	0.0623128137028832	0.533378895195939	0.0136	0.0125	0.0124	0.001	0.1809	0.002	0.0016	0.0528	0.001	0.0998	0.166	0.0255	0.0018	0.1449	0.0166	0.0015	0.0018	0.0017	0.0013	0.0281	0.0209	0.0292	0.0767	0.0216	0.0802	0.0012
14	rs76466646	48509364	0.98	0.188103243221556	0.74	0.985826031678479	0.0604873035143107	0.521295154171675	0.0136	0.0125	0.0125	0.001	0.1808	0.002	0.0017	0.0529	0.001	0.0999	0.166	0.0255	0.0018	0.1448	0.0166	0.0015	0.0019	0.0017	0.0013	0.0281	0.0209	0.0292	0.0767	0.0216	0.0802	0.0012
14	rs78710769	48509645	0.98	0.188103243221556	0.74	0.985826031678479	0.0601153610776074	0.506667077131375	0.0136	0.0125	0.0125	0.001	0.1808	0.002	0.0017	0.0529	0.001	0.0999	0.166	0.0255	0.0018	0.1448	0.0166	0.0015	0.0019	0.0017	0.0013	0.0282	0.0209	0.0292	0.0767	0.0216	0.0801	0.0013
14	rs77305205	48509958	0.98	0.188103243221556	0.74	0.985826031678479	0.0601153610776074	0.504880337590322	0.0136	0.0125	0.0125	0.001	0.1807	0.002	0.0017	0.0529	0.001	0.0999	0.166	0.0255	0.0018	0.1448	0.0167	0.0015	0.0019	0.0017	0.0013	0.0282	0.0209	0.0292	0.0767	0.0216	0.0801	0.0013
14	rs74046939	48510581	0.98	0.188103243221556	0.74	0.985826031678479	0.0593576197494994	0.495287134900879	0.0136	0.0125	0.0125	0.001	0.1807	0.002	0.0017	0.0529	0.001	0.0999	0.166	0.0255	0.0018	0.1448	0.0167	0.0015	0.0019	0.0017	0.0013	0.0281	0.0209	0.0292	0.0767	0.0216	0.0801	0.0013
14	rs56239265	48513333	0.99	0.165875049708709	0.74	0.985826031678479	0.0343500482482628	0.498707890579933	0.0135	0.013	0.0125	0.0012	0.1797	0.0025	0.0018	0.0527	0.001	0.0999	0.1654	0.0256	0.0017	0.1444	0.0167	0.0016	0.002	0.0016	0.0013	0.0283	0.022	0.0289	0.0757	0.0217	0.0809	0.0012
14	rs12883763	48528028	0.98	0.188103243221556	0.74	0.985826031678479	0.0268938147926557	0.462088448934287	0.0134	0.0133	0.0125	0.0012	0.1793	0.0027	0.0018	0.0528	0.001	0.0999	0.165	0.0257	0.0017	0.1443	0.0168	0.0018	0.0021	0.0016	0.0013	0.0284	0.0222	0.0288	0.0751	0.0218	0.0813	0.0012
14	rs74584255	48534017	0.98	0.188103243221556	0.74	0.985826031678479	0.0247875589957092	0.46921939749277	0.0134	0.0133	0.0125	0.0013	0.1792	0.0029	0.0019	0.0528	0.001	0.0998	0.165	0.0257	0.0016	0.1446	0.0168	0.0018	0.0022	0.0016	0.0013	0.0283	0.0224	0.0288	0.0745	0.0218	0.0814	0.0012
14	rs698349	48549762	0.98	0.188103243221556	0.74	0.985826031678479	0.0207998349048921	0.440073853119192	0.0133	0.0133	0.0125	0.0014	0.1787	0.0032	0.002	0.053	0.001	0.0994	0.1647	0.0257	0.0016	0.1445	0.0169	0.0019	0.0023	0.0015	0.0012	0.0284	0.0228	0.0288	0.0741	0.0219	0.0816	0.0012
14	rs11157606	48554529	0.98	0.188103243221556	0.74	0.985826031678479	0.0216011923201874	0.439808762865384	0.0133	0.0133	0.0125	0.0014	0.1788	0.0032	0.002	0.0529	0.001	0.0995	0.1647	0.0257	0.0016	0.1445	0.0168	0.0019	0.0023	0.0015	0.0012	0.0284	0.0227	0.0288	0.0742	0.0219	0.0816	0.0012
14	rs28624282	48555397	0.98	0.188103243221556	0.74	0.985826031678479	0.0212383219209697	0.430952969911439	0.0133	0.0133	0.0125	0.0014	0.1788	0.0032	0.002	0.0528	0.001	0.0995	0.1648	0.0256	0.0016	0.1445	0.0168	0.0019	0.0023	0.0015	0.0012	0.0284	0.0227	0.0287	0.0743	0.0219	0.0816	0.0012
14	rs1543747	48556901	0.98	0.188103243221556	0.74	0.985826031678479	0.0216377238903944	0.419657116821642	0.0132	0.0133	0.0125	0.0014	0.1788	0.0033	0.002	0.0527	0.001	0.0996	0.1648	0.0256	0.0016	0.1444	0.0169	0.0018	0.0023	0.0015	0.0012	0.0284	0.0226	0.0287	0.0743	0.0219	0.0817	0.0012
14	rs8008340	48558436	0.98	0.188103243221556	0.74	0.985826031678479	0.0212022787902954	0.418348916129328	0.0132	0.0133	0.0125	0.0014	0.1789	0.0033	0.002	0.0527	9e-04	0.0996	0.1649	0.0255	0.0016	0.1444	0.0169	0.0018	0.0023	0.0015	0.0012	0.0284	0.0226	0.0287	0.0743	0.0218	0.0817	0.0011
14	rs17746550	48559574	0.98	0.188103243221556	0.74	0.985826031678479	0.020782077809218	0.413648584576686	0.0132	0.0133	0.0125	0.0014	0.1789	0.0032	0.002	0.0527	9e-04	0.0997	0.1649	0.0255	0.0016	0.1444	0.0169	0.0018	0.0023	0.0015	0.0012	0.0284	0.0227	0.0287	0.0743	0.0219	0.0817	0.0011
14	rs62011980	48563040	0.98	0.188103243221556	0.74	0.985826031678479	0.0196512452914208	0.392035786290617	0.0132	0.0134	0.0125	0.0014	0.1789	0.0033	0.002	0.0526	9e-04	0.0997	0.1649	0.0255	0.0016	0.1444	0.0169	0.0018	0.0023	0.0015	0.0012	0.0284	0.0228	0.0287	0.074	0.0219	0.0817	0.0011
14	rs7151223	48564956	0.98	0.188103243221556	0.74	0.985826031678479	0.0198050926236419	0.383838442072956	0.0132	0.0134	0.0125	0.0014	0.1789	0.0033	0.002	0.0526	9e-04	0.0997	0.1649	0.0255	0.0016	0.1444	0.0169	0.0018	0.0023	0.0015	0.0012	0.0284	0.0229	0.0287	0.074	0.0218	0.0818	0.0011
14	rs10138551	48565619	0.98	0.188103243221556	0.74	0.985826031678479	0.0199253549341786	0.383710741442212	0.0132	0.0134	0.0125	0.0014	0.1789	0.0033	0.002	0.0526	9e-04	0.0997	0.1649	0.0255	0.0015	0.1444	0.0169	0.0018	0.0024	0.0014	0.0011	0.0284	0.0229	0.0287	0.074	0.0218	0.0817	0.0011
14	rs62011985	48573236	0.99	0.165875049708709	0.74	0.985826031678479	0.0145072312269362	0.39937675597139	0.0131	0.0133	0.0124	0.0017	0.1786	0.0036	0.0021	0.0525	0.001	0.0995	0.1644	0.0253	0.0016	0.1444	0.0169	0.0022	0.0025	0.0015	0.0012	0.0283	0.0233	0.0288	0.0737	0.0215	0.0821	0.0012
14	rs1596732	48575057	0.99	0.165875049708709	0.74	0.985826031678479	0.0189945950637476	0.401444110477265	0.0123	0.0131	0.0126	0.002	0.1763	0.0043	0.0023	0.0521	0.0013	0.1022	0.1638	0.0249	0.0022	0.1416	0.0171	0.0021	0.0029	0.0016	0.0015	0.0274	0.0259	0.0285	0.0704	0.0222	0.0844	0.0014
14	rs62012018	48577884	0.99	0.165875049708709	0.74	0.985826031678479	0.0213105409976893	0.367337785812469	0.0123	0.0131	0.0126	0.002	0.1762	0.0044	0.0024	0.0521	0.0013	0.1024	0.1638	0.0249	0.0022	0.1415	0.0171	0.0021	0.0029	0.0016	0.0015	0.0274	0.026	0.0284	0.0703	0.0223	0.0844	0.0014
14	rs74597292	48578504	0.99	0.165875049708709	0.74	0.985826031678479	0.0217934806694872	0.368726076957863	0.0123	0.0131	0.0126	0.002	0.1761	0.0044	0.0024	0.0521	0.0013	0.1024	0.1637	0.0249	0.0022	0.1415	0.0171	0.0021	0.0029	0.0016	0.0015	0.0274	0.026	0.0285	0.0702	0.0223	0.0844	0.0014
14	rs12590935	48578916	0.99	0.165875049708709	0.74	0.985826031678479	0.0253461566992795	0.404161956150176	0.0122	0.0131	0.0126	0.0021	0.1762	0.0044	0.0024	0.0521	0.0013	0.1024	0.1636	0.0249	0.0022	0.1416	0.0171	0.0021	0.0029	0.0016	0.0015	0.0274	0.026	0.0284	0.0702	0.0223	0.0845	0.0014
14	rs12435013	48581973	0.99	0.165875049708709	0.74	0.985826031678479	0.0261955710794467	0.414561407635708	0.0122	0.0132	0.0126	0.0021	0.1761	0.0044	0.0024	0.0521	0.0013	0.1024	0.1635	0.0249	0.0022	0.1417	0.0171	0.0021	0.0029	0.0016	0.0015	0.0274	0.0261	0.0285	0.0702	0.0223	0.0845	0.0014
14	rs12147334	48584028	0.99	0.165875049708709	0.74	0.985826031678479	0.0260909139036355	0.417303152941702	0.0122	0.0132	0.0126	0.0021	0.1761	0.0044	0.0024	0.0521	0.0013	0.1024	0.1636	0.0249	0.0022	0.1417	0.0171	0.0021	0.0029	0.0016	0.0015	0.0274	0.0261	0.0285	0.0702	0.0223	0.0846	0.0014
14	rs111482949	48584096	0.99	0.165875049708709	0.74	0.985826031678479	0.0264690778489031	0.418479686400131	0.0122	0.0132	0.0126	0.0021	0.1761	0.0044	0.0024	0.0521	0.0013	0.1024	0.1636	0.0249	0.0022	0.1417	0.0171	0.0021	0.0029	0.0016	0.0015	0.0274	0.0261	0.0285	0.0702	0.0223	0.0846	0.0014
14	rs10151198	48611763	0.99	0.165875049708709	0.74	0.985826031678479	0.0281198255987807	0.38793109929597	0.012	0.0131	0.0128	0.0021	0.1756	0.0044	0.0024	0.052	0.0013	0.1026	0.1637	0.025	0.0023	0.142	0.0169	0.0021	0.0029	0.0016	0.0016	0.0273	0.0263	0.0282	0.07	0.0222	0.0848	0.0014
14	rs4486799	48613000	0.99	0.165875049708709	0.74	0.985826031678479	0.0280207549100484	0.392549713161475	0.012	0.013	0.0128	0.0021	0.1756	0.0044	0.0024	0.0519	0.0013	0.1026	0.1637	0.025	0.0022	0.142	0.0169	0.0021	0.0029	0.0016	0.0016	0.0273	0.0263	0.0282	0.0699	0.0222	0.0849	0.0014
14	rs77992896	48620829	0.99	0.165875049708709	0.74	0.985826031678479	0.026342592732168	0.391650463483023	0.012	0.013	0.0128	0.0021	0.1755	0.0044	0.0024	0.052	0.0013	0.1027	0.1637	0.025	0.0022	0.142	0.0169	0.0021	0.0029	0.0016	0.0016	0.0273	0.0264	0.0282	0.0699	0.0222	0.085	0.0014
14	rs10132191	48621499	0.99	0.165875049708709	0.74	0.985826031678479	0.0265113353916455	0.391136863018232	0.012	0.013	0.0128	0.0021	0.1755	0.0044	0.0024	0.052	0.0014	0.1027	0.1637	0.025	0.0022	0.1419	0.0169	0.0021	0.0029	0.0016	0.0016	0.0273	0.0264	0.0282	0.0699	0.0222	0.085	0.0014
14	rs35804434	48640454	0.99	0.165875049708709	0.74	0.985826031678479	0.0277905518692217	0.394993406185549	0.0119	0.013	0.0128	0.0021	0.1753	0.0044	0.0024	0.052	0.0014	0.1028	0.1638	0.0251	0.0022	0.1419	0.0168	0.0021	0.003	0.0016	0.0016	0.0273	0.0264	0.0281	0.0698	0.0222	0.085	0.0014
14	rs2816690	48669638	0.99	0.165875049708709	0.73	1.06399829815523	0.0289213358540493	0.405717265901438	0.0119	0.013	0.0129	0.0021	0.175	0.0045	0.0024	0.0521	0.0014	0.103	0.1639	0.0252	0.0022	0.1418	0.0167	0.0022	0.003	0.0016	0.0016	0.0273	0.0264	0.0281	0.0697	0.0222	0.0849	0.0015
14	rs2792574	48676427	0.99	0.165875049708709	0.73	1.06399829815523	0.0308540403616695	0.403773384586784	0.0117	0.0131	0.0131	0.0022	0.1744	0.0045	0.0024	0.0523	0.0014	0.1032	0.1641	0.0256	0.0022	0.1416	0.0165	0.0022	0.003	0.0017	0.0016	0.0272	0.0265	0.0281	0.0696	0.0221	0.0849	0.0015
14	rs4319673	48686489	0.99	0.165875049708709	0.73	1.06399829815523	0.030420804681142	0.407274209569924	0.0117	0.0131	0.0132	0.0022	0.1743	0.0045	0.0025	0.052	0.0015	0.1031	0.1639	0.0256	0.0023	0.1414	0.0165	0.0022	0.003	0.0017	0.0016	0.0273	0.0268	0.0281	0.0696	0.0221	0.085	0.0015
14	rs79120241	48698503	0.99	0.165875049708709	0.73	1.06399829815523	0.0298651725866008	0.392678223989459	0.0117	0.0131	0.0133	0.0022	0.174	0.0045	0.0025	0.052	0.0015	0.1031	0.1639	0.0257	0.0023	0.1412	0.0165	0.0023	0.0031	0.0017	0.0016	0.0273	0.0268	0.0281	0.0695	0.0221	0.0851	0.0016
14	rs117098003	48700658	0.99	0.165875049708709	0.73	1.06399829815523	0.0298077085749893	0.392292726431946	0.0117	0.0131	0.0133	0.0022	0.174	0.0045	0.0025	0.052	0.0015	0.1031	0.1639	0.0257	0.0023	0.1412	0.0165	0.0023	0.0031	0.0017	0.0017	0.0273	0.0268	0.0281	0.0695	0.0221	0.0851	0.0016
14	rs75849963	48705469	0.99	0.165875049708709	0.73	1.06399829815523	0.0295329659729849	0.375943519655592	0.0116	0.0131	0.0133	0.0022	0.1739	0.0045	0.0025	0.052	0.0015	0.1031	0.1638	0.0258	0.0023	0.141	0.0165	0.0023	0.0031	0.0017	0.0017	0.0274	0.0269	0.028	0.0695	0.0222	0.0851	0.0016
14	rs78879667	48706872	0.99	0.165875049708709	0.73	1.06399829815523	0.02965866698393	0.375308838075504	0.0116	0.0131	0.0134	0.0022	0.1739	0.0045	0.0025	0.052	0.0015	0.1031	0.1638	0.0258	0.0023	0.141	0.0165	0.0023	0.0031	0.0017	0.0017	0.0274	0.0269	0.028	0.0695	0.0222	0.0851	0.0016
14	rs10149330	48711150	0.99	0.165875049708709	0.73	1.06399829815523	0.029876674751341	0.386139075771314	0.0116	0.0131	0.0134	0.0022	0.1738	0.0045	0.0025	0.052	0.0015	0.1031	0.1638	0.0258	0.0023	0.141	0.0165	0.0023	0.0031	0.0017	0.0017	0.0274	0.0269	0.028	0.0695	0.0222	0.0852	0.0016
14	rs12147042	48730509	0.99	0.165875049708709	0.73	1.06399829815523	0.0275291076815955	0.389340733504436	0.0116	0.013	0.0138	0.0022	0.1727	0.0045	0.0025	0.0521	0.0015	0.1032	0.1638	0.0259	0.0023	0.1411	0.0165	0.0023	0.0031	0.0018	0.0017	0.0274	0.027	0.0279	0.0694	0.0221	0.0855	0.0016
14	rs11627319	48731583	0.99	0.165875049708709	0.73	1.06399829815523	0.0263531166979836	0.372519822611965	0.0116	0.013	0.0138	0.0022	0.1727	0.0045	0.0025	0.0521	0.0015	0.1032	0.1638	0.0259	0.0023	0.1411	0.0165	0.0023	0.0031	0.0018	0.0017	0.0274	0.027	0.0279	0.0694	0.0221	0.0856	0.0016
14	rs1660199	48755905	0.99	0.165875049708709	0.73	1.06399829815523	0.0221631553755617	0.35866337990986	0.0115	0.0131	0.0138	0.0022	0.1716	0.0045	0.0025	0.0523	0.0015	0.1034	0.1639	0.0259	0.0023	0.1411	0.0164	0.0024	0.0031	0.0019	0.0017	0.0275	0.027	0.0277	0.0696	0.0221	0.0858	0.0016
14	rs1769554	48763003	0.99	0.165875049708709	0.73	1.06399829815523	0.022284266620505	0.353537065851035	0.0115	0.0131	0.0138	0.0022	0.1716	0.0045	0.0025	0.0523	0.0015	0.1034	0.1639	0.0259	0.0023	0.1411	0.0164	0.0024	0.0031	0.0019	0.0017	0.0275	0.027	0.0277	0.0696	0.0221	0.0858	0.0016
14	rs62010918	48766964	0.99	0.165875049708709	0.73	1.06399829815523	0.0221817569318485	0.352539271943987	0.0115	0.0131	0.0138	0.0022	0.1716	0.0045	0.0025	0.0523	0.0015	0.1034	0.1639	0.0259	0.0023	0.1411	0.0164	0.0024	0.0031	0.0019	0.0017	0.0275	0.027	0.0277	0.0696	0.0221	0.0858	0.0016
14	rs74735206	48779939	0.99	0.165875049708709	0.73	1.06399829815523	0.0206227574056931	0.350795078060429	0.0115	0.0131	0.014	0.0022	0.1711	0.0046	0.0026	0.0524	0.0015	0.1037	0.1638	0.0259	0.0024	0.1406	0.0163	0.0024	0.0031	0.0019	0.0017	0.0274	0.027	0.0278	0.0697	0.0221	0.0862	0.0016
14	rs7158099	48785359	0.99	0.165875049708709	0.73	1.06399829815523	0.0204380037283438	0.346941786734626	0.0115	0.0131	0.014	0.0022	0.171	0.0046	0.0026	0.0524	0.0015	0.1037	0.1638	0.0259	0.0024	0.1406	0.0163	0.0024	0.0031	0.0019	0.0017	0.0274	0.027	0.0278	0.0697	0.0221	0.0863	0.0016
14	rs80254629	48822073	0.99	0.165875049708709	0.73	1.06399829815523	0.0209244421786778	0.314031705047368	0.0116	0.0129	0.014	0.0021	0.1702	0.0046	0.0026	0.0525	0.0015	0.1039	0.1635	0.0265	0.0024	0.1403	0.0163	0.0024	0.0031	0.0019	0.0018	0.0274	0.027	0.0282	0.0697	0.0221	0.0866	0.0016
14	rs17120065	48825190	0.99	0.165875049708709	0.74	0.985826031678479	0.0230209633294382	0.327861528287684	0.0116	0.0129	0.014	0.0021	0.1701	0.0046	0.0026	0.0525	0.0015	0.1039	0.1634	0.0266	0.0024	0.1402	0.0163	0.0024	0.0031	0.0019	0.0018	0.0274	0.027	0.0283	0.0697	0.0222	0.0866	0.0016
14	rs17092746	48829035	0.99	0.165875049708709	0.74	0.985826031678479	0.022191061927297	0.313308713535886	0.0116	0.0129	0.014	0.0021	0.17	0.0046	0.0026	0.0525	0.0015	0.104	0.1633	0.0266	0.0024	0.1402	0.0163	0.0024	0.003	0.0019	0.0018	0.0274	0.027	0.0283	0.0697	0.0222	0.0867	0.0016
14	rs28406645	48831461	0.99	0.165875049708709	0.74	0.985826031678479	0.0224152264590927	0.319469837439548	0.0116	0.0128	0.014	0.0021	0.17	0.0046	0.0026	0.0525	0.0015	0.104	0.1633	0.0266	0.0024	0.1402	0.0163	0.0024	0.003	0.0019	0.0018	0.0274	0.027	0.0283	0.0697	0.0222	0.0867	0.0016
14	rs75158663	48833463	0.99	0.165875049708709	0.74	0.985826031678479	0.0226315763381021	0.328227830612835	0.0116	0.0128	0.014	0.0021	0.17	0.0046	0.0026	0.0525	0.0015	0.104	0.1633	0.0266	0.0024	0.1402	0.0163	0.0024	0.003	0.0019	0.0018	0.0274	0.027	0.0283	0.0697	0.0222	0.0867	0.0016
14	rs66532848	48834605	0.99	0.165875049708709	0.74	0.985826031678479	0.0223964840674366	0.327373311571204	0.0116	0.0128	0.014	0.0021	0.17	0.0046	0.0026	0.0525	0.0015	0.104	0.1633	0.0266	0.0024	0.1402	0.0163	0.0024	0.003	0.0019	0.0018	0.0274	0.027	0.0283	0.0697	0.0222	0.0867	0.0016
14	rs28418355	48846206	0.99	0.165875049708709	0.74	0.985826031678479	0.0231070788259596	0.310181480226413	0.0116	0.0128	0.014	0.0021	0.1698	0.0046	0.0026	0.0524	0.0016	0.1041	0.1633	0.0267	0.0026	0.14	0.0164	0.0024	0.0031	0.0019	0.0019	0.0274	0.027	0.0283	0.0696	0.0221	0.0868	0.0016
14	rs118062179	48857787	0.99	0.165875049708709	0.74	0.985826031678479	0.0242279034122083	0.317895986017691	0.0116	0.0128	0.014	0.0021	0.1697	0.0046	0.0026	0.0524	0.0016	0.1041	0.1633	0.0267	0.0026	0.14	0.0164	0.0024	0.0031	0.0019	0.0019	0.0274	0.027	0.0283	0.0696	0.0221	0.0869	0.0016
14	rs117159432	48859499	0.99	0.165875049708709	0.73	1.06399829815523	0.0238729381278062	0.31971217204012	0.0116	0.0128	0.014	0.0021	0.1697	0.0046	0.0026	0.0524	0.0016	0.1041	0.1633	0.0267	0.0026	0.14	0.0164	0.0024	0.0031	0.0019	0.0019	0.0274	0.027	0.0283	0.0696	0.0221	0.0869	0.0016
14	rs116883878	48863145	0.99	0.165875049708709	0.74	0.985826031678479	0.0237456772028315	0.322259952932859	0.0116	0.0127	0.014	0.0021	0.1697	0.0046	0.0026	0.0524	0.0016	0.1041	0.1632	0.0268	0.0027	0.14	0.0164	0.0025	0.0031	0.0019	0.0019	0.0274	0.027	0.0283	0.0696	0.0221	0.0869	0.0016
14	rs1371792	48869362	0.99	0.165875049708709	0.74	0.985826031678479	0.0253666371154505	0.326885308073674	0.0116	0.0127	0.0141	0.0021	0.1695	0.0046	0.0027	0.0524	0.0016	0.1041	0.1631	0.0269	0.0027	0.1399	0.0164	0.0025	0.0031	0.0019	0.0019	0.0274	0.027	0.0283	0.0695	0.0221	0.0869	0.0016
14	rs112769245	48871016	0.99	0.165875049708709	0.74	0.985826031678479	0.024868257513821	0.32432679690171	0.0116	0.0127	0.0142	0.0021	0.1695	0.0046	0.0027	0.0524	0.0016	0.1042	0.1631	0.0269	0.0027	0.1398	0.0164	0.0025	0.0031	0.0019	0.0019	0.0274	0.027	0.0283	0.0695	0.0221	0.0869	0.0016
14	rs7158518	48875283	0.99	0.165875049708709	0.74	0.985826031678479	0.0246568234220473	0.328716419914154	0.0116	0.0127	0.0143	0.0021	0.1694	0.0046	0.0027	0.0524	0.0016	0.1044	0.163	0.0269	0.0027	0.1398	0.0164	0.0025	0.0031	0.0019	0.0019	0.0274	0.027	0.0284	0.0694	0.022	0.0869	0.0016
14	rs73265580	48893294	1	0.145626599290586	0.74	0.985826031678479	0.0156799007886226	0.374293974208262	0.0114	0.0125	0.0144	0.0022	0.1683	0.0046	0.0028	0.0526	0.0014	0.1051	0.1635	0.0265	0.0025	0.1392	0.0165	0.0029	0.0033	0.0018	0.0017	0.0271	0.0271	0.0286	0.0687	0.0222	0.0881	0.0014
14	rs73265581	48894981	1	0.145626599290586	0.74	0.985826031678479	0.0167307749585101	0.376832579152721	0.0114	0.0124	0.0144	0.0022	0.168	0.0047	0.0029	0.0527	0.0015	0.1053	0.1636	0.0264	0.0025	0.1389	0.0165	0.003	0.0033	0.0018	0.0017	0.027	0.0271	0.0287	0.0685	0.0222	0.0883	0.0014
14	rs10498403	48897238	1	0.145626599290586	0.74	0.985826031678479	0.0157522707377762	0.350795078060429	0.0113	0.0124	0.0144	0.0022	0.1678	0.0047	0.0029	0.0527	0.0015	0.1054	0.1636	0.0264	0.0025	0.1388	0.0165	0.0031	0.0034	0.0018	0.0017	0.0269	0.0271	0.0287	0.0685	0.0222	0.0885	0.0014
14	rs116263887	48898441	1	0.145626599290586	0.74	0.985826031678479	0.0166098509822285	0.361422738173099	0.0113	0.0124	0.0144	0.0022	0.1678	0.0047	0.0029	0.0527	0.0015	0.1055	0.1636	0.0264	0.0025	0.1388	0.0165	0.0031	0.0034	0.0017	0.0017	0.0269	0.0271	0.0287	0.0685	0.0222	0.0885	0.0014
14	rs116769582	48899684	1	0.145626599290586	0.74	0.985826031678479	0.0177057471663447	0.3655730132301	0.0113	0.0124	0.0144	0.0022	0.1678	0.0047	0.0029	0.0527	0.0015	0.1055	0.1636	0.0264	0.0025	0.1387	0.0165	0.0031	0.0034	0.0017	0.0017	0.027	0.0271	0.0287	0.0685	0.0222	0.0886	0.0014
14	rs111901500	48900270	1	0.145626599290586	0.74	0.985826031678479	0.0176347598176045	0.371507087388073	0.0113	0.0124	0.0144	0.0022	0.1678	0.0047	0.0029	0.0527	0.0015	0.1055	0.1636	0.0264	0.0025	0.1387	0.0165	0.0031	0.0034	0.0017	0.0017	0.027	0.0271	0.0287	0.0685	0.0222	0.0886	0.0014
14	rs58344168	48907542	1	0.145626599290586	0.74	0.985826031678479	0.0159635356895804	0.358913981861686	0.0114	0.0124	0.0144	0.0022	0.1677	0.0047	0.0029	0.0528	0.0015	0.1055	0.1635	0.0263	0.0025	0.1387	0.0165	0.0031	0.0034	0.0017	0.0016	0.0269	0.027	0.0288	0.0684	0.0223	0.0887	0.0014
14	rs10083389	48920008	1	0.145626599290586	0.74	0.985826031678479	0.0194474686553441	0.357411118621469	0.0114	0.0124	0.0145	0.0021	0.1674	0.0048	0.0028	0.053	0.0016	0.1053	0.1636	0.0262	0.0025	0.1387	0.0165	0.0032	0.0034	0.0017	0.0016	0.0267	0.027	0.0291	0.0682	0.0222	0.089	0.0014
14	rs72682093	48924056	1	0.145626599290586	0.74	0.985826031678479	0.0208353820360626	0.36343331417172	0.0115	0.0124	0.0145	0.0021	0.1673	0.0047	0.0028	0.053	0.0016	0.1052	0.1635	0.0262	0.0025	0.1388	0.0165	0.0032	0.0035	0.0017	0.0016	0.0267	0.027	0.0292	0.0682	0.0222	0.0891	0.0014
14	rs117225475	48933191	1	0.145626599290586	0.74	0.985826031678479	0.0206580852461263	0.350919581074007	0.0115	0.0125	0.0145	0.0021	0.1672	0.0047	0.0029	0.053	0.0016	0.1051	0.1637	0.0262	0.0025	0.1388	0.0165	0.0032	0.0035	0.0017	0.0016	0.0267	0.027	0.0292	0.0682	0.0223	0.089	0.0014
14	rs17762805	48937645	1	0.145626599290586	0.74	0.985826031678479	0.0205258314622072	0.332755372513096	0.0115	0.0125	0.0145	0.0021	0.1672	0.0047	0.0029	0.053	0.0016	0.105	0.1638	0.0261	0.0025	0.1388	0.0165	0.0032	0.0035	0.0017	0.0016	0.0267	0.027	0.0292	0.0682	0.0222	0.089	0.0014
14	rs77426284	48941050	1	0.145626599290586	0.74	0.985826031678479	0.0211033881777414	0.33496449097656	0.0115	0.0125	0.0144	0.0021	0.1673	0.0047	0.0029	0.0529	0.0016	0.1049	0.1638	0.0262	0.0025	0.1389	0.0165	0.0032	0.0035	0.0017	0.0016	0.0266	0.027	0.0292	0.0683	0.0222	0.089	0.0014
14	rs1601422	48948553	1	0.145626599290586	0.74	0.985826031678479	0.0209422872038321	0.33055052134731	0.0115	0.0125	0.0144	0.0021	0.1673	0.0047	0.0029	0.0529	0.0016	0.1049	0.1638	0.0262	0.0025	0.1389	0.0165	0.0032	0.0035	0.0017	0.0016	0.0266	0.0271	0.0292	0.0683	0.0221	0.089	0.0014
14	rs73252111	48966412	1	0.145626599290586	0.75	0.911329023803182	0.0188205687528336	0.314513973969726	0.0115	0.0125	0.0143	0.0021	0.1671	0.0048	0.003	0.0528	0.0017	0.1046	0.1638	0.0263	0.0025	0.1387	0.0164	0.0033	0.0035	0.0017	0.0016	0.0266	0.0272	0.0291	0.0683	0.0224	0.089	0.0015
14	rs17763044	48966575	1	0.145626599290586	0.75	0.911329023803182	0.0179438817177246	0.312947403340228	0.0115	0.0125	0.0143	0.0021	0.1671	0.0048	0.003	0.0528	0.0017	0.1046	0.1638	0.0263	0.0025	0.1387	0.0165	0.0033	0.0035	0.0017	0.0016	0.0266	0.0272	0.0291	0.0683	0.0224	0.0889	0.0015
14	rs17689842	48968232	1	0.145626599290586	0.75	0.911329023803182	0.0183865290020031	0.315720605577904	0.0115	0.0125	0.0143	0.0021	0.1672	0.0048	0.0029	0.0529	0.0016	0.1045	0.1638	0.0263	0.0024	0.1387	0.0165	0.0033	0.0035	0.0017	0.0016	0.0266	0.0273	0.0291	0.0683	0.0224	0.0889	0.0015
14	rs10147320	48978532	1	0.145626599290586	0.75	0.911329023803182	0.016723198329144	0.307782281988098	0.0115	0.0124	0.0142	0.0022	0.1672	0.0048	0.0029	0.0527	0.0017	0.1042	0.1638	0.0264	0.0024	0.1389	0.0165	0.0033	0.0034	0.0017	0.0016	0.0266	0.0273	0.0291	0.0684	0.0226	0.0889	0.0015
14	rs17120260	48988718	1	0.145626599290586	0.75	0.911329023803182	0.0188701715272624	0.303119890231718	0.0114	0.0123	0.0139	0.0022	0.1673	0.0048	0.0029	0.0526	0.0017	0.1042	0.1635	0.0264	0.0025	0.1391	0.0165	0.0035	0.0035	0.0017	0.0017	0.0266	0.0272	0.0291	0.0686	0.0226	0.0888	0.0015
14	rs77645588	48993056	1	0.145626599290586	0.75	0.911329023803182	0.0191614210568312	0.30240449305306	0.0114	0.0123	0.0139	0.0022	0.1673	0.0048	0.0029	0.0526	0.0017	0.1043	0.1634	0.0264	0.0025	0.1392	0.0164	0.0035	0.0035	0.0017	0.0017	0.0267	0.0272	0.0291	0.0685	0.0227	0.0888	0.0015
14	rs4576990	48997547	1	0.145626599290586	0.75	0.911329023803182	0.0214827722075563	0.313188263050118	0.0113	0.0122	0.0135	0.0021	0.1678	0.0043	0.0029	0.0524	0.0017	0.1043	0.163	0.0264	0.0025	0.14	0.0164	0.0039	0.0034	0.0018	0.0017	0.0267	0.0271	0.0292	0.0686	0.0227	0.0889	0.0015
14	rs10135893	48997919	1	0.145626599290586	0.75	0.911329023803182	0.0218946944966351	0.313308713535886	0.0113	0.0122	0.0134	0.0021	0.1678	0.0043	0.0029	0.0524	0.0017	0.1042	0.163	0.0264	0.0025	0.1401	0.0163	0.0038	0.0034	0.0018	0.0017	0.0267	0.0271	0.0292	0.0686	0.0228	0.0888	0.0015
14	rs10873020	48999279	1	0.145626599290586	0.75	0.911329023803182	0.0228779504210839	0.319954560854514	0.0113	0.0122	0.0135	0.0021	0.1678	0.0042	0.0028	0.0522	0.0017	0.104	0.1629	0.0264	0.0025	0.1403	0.0163	0.0038	0.0033	0.0018	0.0017	0.0266	0.0272	0.0293	0.0687	0.0228	0.0892	0.0016
14	rs12434772	48999342	1	0.145626599290586	0.77	0.773176121721263	0.0214010641639458	0.338532550552452	0.0113	0.0122	0.0135	0.0021	0.1678	0.0042	0.0028	0.0522	0.0017	0.104	0.1629	0.0264	0.0025	0.1402	0.0163	0.0038	0.0033	0.0018	0.0016	0.0266	0.0272	0.0293	0.0687	0.0228	0.0892	0.0016
14	rs72684127	49000812	1.01	0.127260826833158	0.77	0.773176121721263	0.0192452327614783	0.331162550778797	0.0113	0.0121	0.0134	0.002	0.1677	0.0042	0.0028	0.0522	0.0017	0.1038	0.1621	0.0264	0.0025	0.1409	0.0162	0.0037	0.0033	0.0018	0.0016	0.0266	0.0268	0.0296	0.0686	0.0228	0.0903	0.0015
14	rs12587059	49005526	1.02	0.110678017971113	0.77	0.773176121721263	0.0195152226996216	0.373786831923414	0.011	0.0119	0.0131	0.0018	0.1671	0.0044	0.0024	0.0523	0.0017	0.1026	0.1578	0.0266	0.0029	0.1436	0.0162	0.0034	0.0028	0.0022	0.0015	0.027	0.0254	0.0304	0.0683	0.0224	0.0955	0.0016
14	rs78255431	49009291	1.01	0.127260826833158	0.78	0.709419594942363	0.0293053823369128	0.496244340074842	0.0108	0.0121	0.0128	0.0016	0.1673	0.0044	0.0022	0.0521	0.0017	0.1018	0.1549	0.0267	0.0037	0.1452	0.0161	0.0033	0.0025	0.0024	0.0015	0.0271	0.0244	0.0307	0.0677	0.022	0.0987	0.0016
14	rs56929569	49022800	1.01	0.127260826833158	0.78	0.709419594942363	0.0254897676709316	0.440073853119192	0.0108	0.0121	0.0128	0.0016	0.1673	0.0044	0.0022	0.0521	0.0017	0.1019	0.1549	0.0266	0.0037	0.1452	0.0161	0.0032	0.0025	0.0024	0.0015	0.0271	0.0243	0.0308	0.0678	0.022	0.0989	0.0017
14	rs35950283	49025217	1.01	0.127260826833158	0.82	0.488512084344485	0.024969394474402	0.420311631676542	0.0108	0.0121	0.0129	0.0016	0.1673	0.0045	0.0022	0.0521	0.0017	0.1019	0.1548	0.0266	0.0037	0.1451	0.0161	0.0032	0.0025	0.0024	0.0015	0.0271	0.0243	0.0308	0.0679	0.022	0.0988	0.0017
14	rs74487870	49025651	1.01	0.127260826833158	0.82	0.488512084344485	0.0252950072910208	0.419657116821642	0.0108	0.0121	0.0128	0.0016	0.1673	0.0045	0.0022	0.0521	0.0017	0.1019	0.1548	0.0266	0.0037	0.1451	0.0161	0.0032	0.0025	0.0024	0.0015	0.0271	0.0243	0.0308	0.0679	0.022	0.0989	0.0017
14	rs77762384	49036900	1.01	0.127260826833158	0.82	0.488512084344485	0.0265536408972916	0.418087408819509	0.0109	0.0121	0.0126	0.0016	0.1675	0.0045	0.0022	0.0521	0.0017	0.1019	0.1548	0.0266	0.0037	0.145	0.0161	0.0032	0.0025	0.0024	0.0015	0.0271	0.0243	0.0309	0.0679	0.0219	0.0991	0.0017
14	rs4243557	49039024	1.01	0.127260826833158	0.82	0.488512084344485	0.0260804645885857	0.421359429142685	0.0109	0.0121	0.0126	0.0016	0.1676	0.0045	0.0022	0.0521	0.0017	0.1019	0.1548	0.0266	0.0037	0.145	0.0161	0.0032	0.0025	0.0024	0.0015	0.0271	0.0242	0.0309	0.0679	0.0219	0.0992	0.0017
14	rs76343458	49046714	1.01	0.127260826833158	0.82	0.488512084344485	0.0259657187513382	0.412345501795286	0.0109	0.0122	0.0126	0.0016	0.1671	0.0045	0.0022	0.0521	0.0018	0.1019	0.1547	0.0266	0.0038	0.1447	0.016	0.0032	0.0025	0.0024	0.0015	0.0275	0.0241	0.0311	0.068	0.0219	0.0993	0.0017
14	rs7158554	49051663	1.01	0.127260826833158	0.82	0.488512084344485	0.0253359209176513	0.402867116363257	0.0109	0.0122	0.0127	0.0016	0.1671	0.0045	0.0022	0.0521	0.0018	0.1019	0.1546	0.0266	0.0039	0.1445	0.0161	0.0032	0.0025	0.0024	0.0016	0.0274	0.0241	0.0311	0.068	0.0218	0.0993	0.0017
14	rs1959544	49054202	1.01	0.127260826833158	0.82	0.488512084344485	0.0236091717913447	0.406625284789071	0.011	0.0122	0.0129	0.0016	0.1672	0.0044	0.0022	0.0521	0.0018	0.1019	0.1546	0.0266	0.0039	0.1442	0.0161	0.0032	0.0025	0.0024	0.0016	0.0275	0.0239	0.0311	0.0679	0.0218	0.0995	0.0017
14	rs17120305	49063187	1.01	0.127260826833158	0.82	0.488512084344485	0.0211482970243258	0.427924078160283	0.0111	0.0126	0.0154	0.0017	0.1681	0.0044	0.0023	0.0522	0.0018	0.1014	0.1542	0.0265	0.0043	0.1409	0.0164	0.003	0.0026	0.0026	0.002	0.0276	0.0224	0.031	0.0674	0.0219	0.1007	0.0017
14	rs12433604	49063270	1.01	0.127260826833158	0.82	0.488512084344485	0.0212653833146045	0.428582044452639	0.0111	0.0126	0.0154	0.0017	0.1681	0.0044	0.0023	0.0522	0.0018	0.1014	0.1542	0.0265	0.0044	0.1408	0.0164	0.003	0.0026	0.0026	0.002	0.0276	0.0224	0.031	0.0674	0.0219	0.1007	0.0017
14	rs4636820	49066530	1.01	0.127260826833158	0.82	0.488512084344485	0.0226221387011141	0.430162271218528	0.0112	0.0126	0.0154	0.0017	0.1682	0.0044	0.0023	0.0521	0.0018	0.1016	0.1541	0.0265	0.0044	0.1408	0.0164	0.003	0.0026	0.0026	0.002	0.0275	0.0222	0.031	0.0674	0.0219	0.1008	0.0017
14	rs62009970	49074462	1.01	0.127260826833158	0.82	0.488512084344485	0.0227545235456755	0.424507045221054	0.0112	0.0126	0.0154	0.0016	0.1682	0.0043	0.0022	0.0521	0.0018	0.1016	0.1541	0.0265	0.0044	0.1407	0.0163	0.003	0.0025	0.0026	0.002	0.0275	0.0221	0.031	0.0674	0.0219	0.101	0.0017
14	rs117938189	49083169	1.01	0.127260826833158	0.82	0.488512084344485	0.0229065017654365	0.432403595239717	0.0112	0.0126	0.0154	0.0016	0.1682	0.0043	0.0022	0.0521	0.0018	0.1016	0.1541	0.0265	0.0044	0.1407	0.0164	0.0029	0.0025	0.0025	0.002	0.0275	0.0222	0.031	0.0675	0.0219	0.1011	0.0017
14	rs1544172	49085686	1.01	0.127260826833158	0.82	0.488512084344485	0.0227924499126096	0.435573122464594	0.0112	0.0126	0.0154	0.0016	0.1682	0.0042	0.0022	0.0521	0.0018	0.1016	0.1541	0.0265	0.0045	0.1407	0.0164	0.0029	0.0025	0.0025	0.002	0.0275	0.0222	0.031	0.0675	0.0219	0.1012	0.0017
14	rs1953900	49095344	1.01	0.127260826833158	0.83	0.441484906400802	0.0216194525354482	0.44365672767458	0.0112	0.0126	0.0155	0.0016	0.1683	0.0042	0.0022	0.0521	0.0018	0.1014	0.1541	0.0266	0.0045	0.1407	0.0164	0.0028	0.0025	0.0026	0.002	0.0274	0.0222	0.0309	0.0676	0.0219	0.1013	0.0017
14	rs116907403	49096831	1.01	0.127260826833158	0.83	0.441484906400802	0.0215009601007271	0.454184016972525	0.0112	0.0126	0.0155	0.0016	0.1683	0.0042	0.0022	0.0521	0.0018	0.1014	0.154	0.0266	0.0045	0.1407	0.0164	0.0028	0.0025	0.0026	0.002	0.0274	0.0222	0.031	0.0676	0.0219	0.1013	0.0017
14	rs117926013	49100193	1.01	0.127260826833158	0.83	0.441484906400802	0.0216743000334206	0.468545449525885	0.0112	0.0126	0.0155	0.0016	0.1682	0.0042	0.0022	0.052	0.0018	0.1014	0.1539	0.0266	0.0045	0.1407	0.0164	0.0028	0.0025	0.0026	0.002	0.0274	0.0222	0.031	0.0676	0.0219	0.1014	0.0017
14	rs76235301	49105221	1.01	0.127260826833158	0.83	0.441484906400802	0.0226882616602758	0.458332725394307	0.0112	0.0126	0.0155	0.0016	0.1683	0.0041	0.0022	0.0519	0.0019	0.1013	0.1538	0.0267	0.0046	0.1406	0.0164	0.0028	0.0025	0.0026	0.002	0.0274	0.0222	0.031	0.0676	0.022	0.1015	0.0018
14	rs77029184	49118808	1.01	0.127260826833158	0.83	0.441484906400802	0.0230687767475648	0.473403496276854	0.0114	0.0125	0.0156	0.0016	0.1689	0.0039	0.0021	0.0515	0.0019	0.1006	0.1537	0.027	0.0045	0.1405	0.0166	0.0027	0.0024	0.0026	0.002	0.0274	0.0223	0.0312	0.0676	0.0221	0.1016	0.0018
14	rs67278280	49119929	1.01	0.127260826833158	0.83	0.441484906400802	0.0225655723398354	0.492008882964021	0.0114	0.0125	0.0156	0.0016	0.1689	0.0039	0.0021	0.0515	0.0019	0.1005	0.1537	0.027	0.0045	0.1405	0.0166	0.0026	0.0024	0.0026	0.002	0.0274	0.0223	0.0312	0.0676	0.0221	0.1017	0.0018
14	rs2585352	49124236	1.01	0.127260826833158	0.83	0.441484906400802	0.0197879554228978	0.455922589071036	0.0114	0.0126	0.0156	0.0015	0.1691	0.0037	0.0021	0.0515	0.0019	0.1005	0.1535	0.0272	0.0043	0.1405	0.0167	0.0025	0.0024	0.0027	0.002	0.0274	0.0225	0.0312	0.0676	0.0222	0.1018	0.0018
14	rs56237725	49139978	1.01	0.127260826833158	0.83	0.441484906400802	0.0149835898375724	0.467198311908208	0.0114	0.0127	0.0156	0.0015	0.1694	0.0034	0.002	0.0516	0.0019	0.1003	0.1534	0.0272	0.004	0.1405	0.0168	0.0024	0.0024	0.0027	0.0019	0.0274	0.0227	0.0311	0.0677	0.0222	0.102	0.0018
14	rs117949169	49142159	1.01	0.127260826833158	0.83	0.441484906400802	0.0146029639985824	0.466929005878703	0.0114	0.0127	0.0157	0.0015	0.1694	0.0034	0.002	0.0516	0.0019	0.1003	0.1534	0.0272	0.004	0.1405	0.0168	0.0024	0.0024	0.0027	0.0019	0.0274	0.0227	0.0311	0.0677	0.0222	0.102	0.0018
14	rs62010034	49145707	1.01	0.127260826833158	0.83	0.441484906400802	0.0148166072944731	0.457528975407928	0.0114	0.0127	0.0157	0.0015	0.1694	0.0034	0.002	0.0516	0.0019	0.1002	0.1534	0.0272	0.004	0.1405	0.0168	0.0024	0.0024	0.0027	0.0019	0.0274	0.0228	0.0311	0.0677	0.0222	0.102	0.0018
14	rs9783667	49146063	1.01	0.127260826833158	0.83	0.441484906400802	0.0149766045817652	0.452847845910839	0.0114	0.0127	0.0157	0.0015	0.1694	0.0034	0.002	0.0517	0.0019	0.1002	0.1534	0.0272	0.004	0.1405	0.0168	0.0024	0.0024	0.0027	0.0019	0.0274	0.0228	0.0311	0.0677	0.0222	0.102	0.0018
14	rs2153321	49148535	1.01	0.127260826833158	0.83	0.441484906400802	0.0144663455206607	0.473808921264791	0.0114	0.0127	0.0157	0.0015	0.1693	0.0034	0.002	0.0517	0.0019	0.1001	0.1535	0.0272	0.004	0.1404	0.0167	0.0024	0.0023	0.0027	0.0019	0.0274	0.0227	0.0312	0.0677	0.0222	0.1021	0.0018
14	rs2585325	49154441	1.01	0.127260826833158	0.83	0.441484906400802	0.0137449122793989	0.488599981162082	0.0114	0.0128	0.0157	0.0015	0.1692	0.0034	0.002	0.0517	0.0019	0.0999	0.1534	0.0272	0.004	0.1404	0.0167	0.0023	0.0023	0.0027	0.0019	0.0275	0.0228	0.0312	0.0678	0.0221	0.1024	0.0018
14	rs1890710	49165339	1.01	0.127260826833158	0.84	0.397589870063919	0.0119400720834372	0.50776740458959	0.0113	0.0129	0.0157	0.0015	0.169	0.0032	0.0019	0.0517	0.0019	0.0998	0.1531	0.0272	0.004	0.1404	0.0167	0.0021	0.0023	0.0027	0.0017	0.0275	0.0228	0.0313	0.068	0.0221	0.1031	0.0018
14	rs117477948	49176345	1.01	0.127260826833158	0.84	0.397589870063919	0.0115669109299544	0.517282711529045	0.0113	0.0129	0.0157	0.0015	0.169	0.0032	0.0019	0.0517	0.0019	0.0998	0.153	0.0272	0.0039	0.1404	0.0167	0.0021	0.0023	0.0027	0.0017	0.0275	0.0228	0.0313	0.0681	0.0223	0.1031	0.0017
14	rs1953910	49189707	1	0.145626599290586	0.84	0.397589870063919	0.0124191187364792	0.516729883785269	0.0112	0.0129	0.0158	0.0014	0.1691	0.0031	0.0019	0.0518	0.0019	0.0997	0.1529	0.0272	0.0037	0.1403	0.0167	0.0021	0.0023	0.0027	0.0013	0.0275	0.0228	0.0313	0.0684	0.0229	0.1031	0.0017
14	rs1959555	49193251	1	0.145626599290586	0.84	0.397589870063919	0.0130884373920408	0.549035730268748	0.0112	0.0129	0.0158	0.0014	0.1691	0.0031	0.0019	0.0518	0.0019	0.0997	0.1528	0.0272	0.0037	0.1402	0.0167	0.0021	0.0023	0.0027	0.0013	0.0275	0.0228	0.0314	0.0684	0.0228	0.1032	0.0017
14	rs75635531	49194041	1	0.145626599290586	0.84	0.397589870063919	0.0132662693693349	0.561556464390271	0.0112	0.0129	0.0158	0.0014	0.1691	0.0031	0.0019	0.0518	0.0019	0.0997	0.1528	0.0272	0.0037	0.1401	0.0167	0.0021	0.0023	0.0027	0.0013	0.0275	0.0228	0.0314	0.0684	0.0228	0.1032	0.0017
14	rs72686146	49201315	1	0.145626599290586	0.84	0.397589870063919	0.00855818767947161	0.495423849566471	0.0112	0.0134	0.0161	0.0013	0.1698	0.003	0.0018	0.0518	0.0019	0.0996	0.1513	0.0268	0.0037	0.1389	0.0169	0.0019	0.0022	0.0026	0.0013	0.0277	0.0227	0.032	0.0692	0.0223	0.1045	0.0018
14	rs72622420	49209046	1	0.145626599290586	0.84	0.397589870063919	0.00946909781752389	0.521710678767445	0.0112	0.0145	0.016	0.0011	0.1727	0.0028	0.0016	0.0514	0.0019	0.0986	0.1478	0.0261	0.0035	0.138	0.0168	0.0013	0.0018	0.0025	0.0011	0.0279	0.0224	0.0334	0.0718	0.0207	0.107	0.0017
14	rs10140464	49210639	0.99	0.165875049708709	0.84	0.397589870063919	0.0147267353044014	0.652511609998697	0.0112	0.0147	0.0161	0.001	0.1736	0.0027	0.0015	0.0512	0.0019	0.0986	0.1466	0.0259	0.0035	0.1379	0.0167	0.0011	0.0018	0.0025	0.0011	0.0279	0.0223	0.0339	0.0725	0.0203	0.1074	0.0017
14	rs80020335	49210744	0.99	0.165875049708709	0.84	0.397589870063919	0.0155502529990191	0.656022384646358	0.0112	0.0147	0.0161	0.001	0.1736	0.0027	0.0015	0.0512	0.0019	0.0986	0.1466	0.0259	0.0035	0.1379	0.0167	0.0011	0.0017	0.0025	0.0011	0.028	0.0222	0.0339	0.0726	0.0203	0.1074	0.0017
14	rs17771132	49212417	0.99	0.165875049708709	0.84	0.397589870063919	0.0160515631997129	0.668050087264565	0.0112	0.0147	0.016	0.001	0.1736	0.0027	0.0014	0.051	0.0019	0.0984	0.1467	0.0259	0.0035	0.1379	0.0168	0.0011	0.0016	0.0025	0.0011	0.0281	0.0222	0.034	0.0727	0.0202	0.1078	0.0017
14	rs78240343	49214536	0.99	0.165875049708709	0.84	0.397589870063919	0.015723293279088	0.649589289338077	0.0112	0.0147	0.016	9e-04	0.1736	0.0027	0.0014	0.051	0.0019	0.0983	0.1467	0.0258	0.0035	0.1378	0.0167	0.001	0.0016	0.0025	0.0011	0.0281	0.0222	0.034	0.0728	0.0202	0.1079	0.0017
14	rs959681	49217431	0.99	0.165875049708709	0.84	0.397589870063919	0.0151308372363656	0.649005189130335	0.0112	0.0147	0.016	9e-04	0.1736	0.0025	0.0014	0.051	0.0019	0.0982	0.1469	0.0258	0.0035	0.1378	0.0167	0.001	0.0016	0.0025	0.0011	0.0281	0.0222	0.034	0.0728	0.0201	0.108	0.0017
14	rs73256716	49236993	0.99	0.165875049708709	0.84	0.397589870063919	0.0133366219066871	0.718591797719017	0.0112	0.0148	0.016	9e-04	0.1737	0.0025	0.0013	0.0509	0.0019	0.098	0.1473	0.0257	0.0035	0.1376	0.0167	0.001	0.0015	0.0024	0.0011	0.0283	0.0221	0.034	0.073	0.0199	0.1085	0.0017
14	rs2585360	49242414	0.99	0.165875049708709	0.84	0.397589870063919	0.0105212949716163	0.62443929620335	0.0111	0.0148	0.016	8e-04	0.1738	0.0026	0.0013	0.0509	0.0019	0.0979	0.1474	0.0256	0.0035	0.1376	0.0166	0.001	0.0015	0.0025	0.0011	0.0284	0.0222	0.034	0.073	0.0198	0.1086	0.0017
14	rs118114001	49242475	0.99	0.165875049708709	0.84	0.397589870063919	0.0104944958040965	0.622992659857389	0.0111	0.0148	0.016	8e-04	0.1738	0.0026	0.0013	0.0509	0.0019	0.0979	0.1474	0.0256	0.0035	0.1376	0.0166	0.001	0.0015	0.0025	0.0011	0.0284	0.0222	0.034	0.073	0.0198	0.1086	0.0017
14	rs80193337	49243707	0.99	0.165875049708709	0.84	0.397589870063919	0.0107321036804762	0.627624664572342	0.0111	0.0148	0.016	8e-04	0.1738	0.0026	0.0013	0.0509	0.0019	0.0979	0.1474	0.0256	0.0035	0.1376	0.0166	0.001	0.0015	0.0025	0.0011	0.0284	0.0221	0.034	0.0731	0.0199	0.1086	0.0017
14	rs77399699	49244372	0.99	0.165875049708709	0.84	0.397589870063919	0.010841437449486	0.633425946368475	0.0111	0.0148	0.016	8e-04	0.1738	0.0026	0.0013	0.0509	0.0019	0.0979	0.1474	0.0256	0.0035	0.1376	0.0166	0.001	0.0015	0.0025	0.0011	0.0284	0.0221	0.034	0.0731	0.0199	0.1086	0.0017
14	rs59911890	49247763	0.99	0.165875049708709	0.84	0.397589870063919	0.0109848228358152	0.673051813858281	0.0111	0.0148	0.016	8e-04	0.1738	0.0026	0.0013	0.0509	0.0019	0.0979	0.1474	0.0256	0.0035	0.1375	0.0166	0.001	0.0015	0.0025	0.0011	0.0284	0.0221	0.034	0.0731	0.0199	0.1086	0.0017
14	rs4351971	49252578	0.99	0.165875049708709	0.84	0.397589870063919	0.0114064340863903	0.697889694450435	0.0111	0.0148	0.016	8e-04	0.1738	0.0026	0.0013	0.0509	0.0019	0.0979	0.1474	0.0256	0.0035	0.1375	0.0166	0.001	0.0015	0.0025	0.0011	0.0284	0.0221	0.0341	0.0732	0.0198	0.1086	0.0017
14	rs78298707	49252734	0.99	0.165875049708709	0.84	0.397589870063919	0.0118166485560942	0.697592813827119	0.0111	0.0148	0.016	8e-04	0.1738	0.0026	0.0013	0.0509	0.0019	0.0979	0.1474	0.0256	0.0035	0.1375	0.0166	0.001	0.0014	0.0024	0.0011	0.0284	0.0221	0.0341	0.0732	0.0198	0.1086	0.0017
14	rs76447526	49258216	0.99	0.165875049708709	0.83	0.441484906400802	0.0123463610114033	0.739577606369898	0.0111	0.0148	0.016	8e-04	0.1739	0.0026	0.0013	0.0509	0.0019	0.0979	0.1474	0.0256	0.0035	0.1375	0.0167	0.001	0.0014	0.0024	0.0011	0.0284	0.0221	0.0341	0.0733	0.0198	0.1086	0.0017
14	rs11623678	49260415	0.99	0.165875049708709	0.83	0.441484906400802	0.0125044072626118	0.738224523115063	0.0112	0.0148	0.016	8e-04	0.1739	0.0026	0.0013	0.0509	0.0019	0.0978	0.1474	0.0256	0.0035	0.1376	0.0167	0.001	0.0014	0.0024	0.0011	0.0284	0.022	0.0341	0.0733	0.0198	0.1085	0.0017
14	rs72688114	49268565	0.99	0.165875049708709	0.84	0.397589870063919	0.0199081422319804	0.909561644483799	0.0111	0.0148	0.016	8e-04	0.1739	0.0026	0.0013	0.0508	0.0019	0.0978	0.1473	0.0256	0.0034	0.1375	0.0167	0.001	0.0014	0.0024	0.0011	0.0284	0.022	0.0341	0.0733	0.0198	0.1085	0.0017
14	rs2416185	49274078	0.99	0.165875049708709	0.83	0.441484906400802	0.0221074181520887	0.913489839579008	0.0111	0.0148	0.016	8e-04	0.1738	0.0026	0.0013	0.0508	0.0019	0.0978	0.1473	0.0256	0.0035	0.1375	0.0166	0.001	0.0014	0.0024	0.0011	0.0285	0.022	0.0342	0.0734	0.0197	0.1086	0.0017
14	rs77713274	49275442	0.99	0.165875049708709	0.83	0.441484906400802	0.0233958020248999	0.900931638371881	0.0111	0.0148	0.016	8e-04	0.1737	0.0026	0.0013	0.051	0.0019	0.0978	0.1472	0.0256	0.0034	0.1378	0.0165	0.001	0.0014	0.0024	0.0011	0.0285	0.022	0.0341	0.0733	0.0197	0.1086	0.0017
14	rs2416187	49275496	0.99	0.165875049708709	0.83	0.441484906400802	0.0233668137727364	0.902499495614693	0.0111	0.0148	0.016	8e-04	0.1737	0.0026	0.0013	0.051	0.0019	0.0978	0.1472	0.0256	0.0034	0.1377	0.0165	0.001	0.0014	0.0024	0.0011	0.0285	0.022	0.0341	0.0733	0.0197	0.1086	0.0017
14	rs79834276	49277736	0.99	0.165875049708709	0.83	0.441484906400802	0.0263741736043693	0.979660668355332	0.0111	0.0148	0.016	8e-04	0.1737	0.0026	0.0013	0.051	0.0019	0.0978	0.1472	0.0256	0.0034	0.1377	0.0165	0.001	0.0014	0.0024	0.0011	0.0285	0.022	0.0341	0.0733	0.0197	0.1086	0.0017
14	rs80029101	49305982	1	0.145626599290586	0.83	0.441484906400802	0.0134136864708261	0.287264917912144	0.0111	0.0158	0.0171	0.0011	0.1726	0.003	0.0017	0.0506	0.0019	0.0959	0.142	0.0236	0.0036	0.1378	0.0172	0.0014	0.002	0.0025	0.0013	0.0296	0.0218	0.0371	0.0756	0.0175	0.1097	0.002
14	rs74335642	49308277	0.99	0.165875049708709	0.83	0.441484906400802	0.0246568234220473	0.190149301540982	0.0111	0.0164	0.0181	0.0012	0.1719	0.0032	0.0018	0.0501	0.0018	0.0945	0.1391	0.0225	0.0036	0.1378	0.0182	0.0016	0.0022	0.0024	0.0013	0.0304	0.0218	0.0388	0.0769	0.0165	0.1103	0.0019
14	rs7143126	49311170	0.98	0.188103243221556	0.83	0.441484906400802	0.0482615562747403	0.311142711991857	0.0112	0.0163	0.0185	0.0012	0.1716	0.0033	0.0019	0.0498	0.0018	0.0937	0.1378	0.0222	0.0035	0.1383	0.0186	0.0016	0.0023	0.0024	0.0012	0.0306	0.0218	0.0394	0.0777	0.0161	0.1105	0.0019
14	rs11848718	49311316	0.98	0.188103243221556	0.83	0.441484906400802	0.0478939930902568	0.30814180745791	0.0112	0.0163	0.0185	0.0012	0.1716	0.0033	0.0019	0.0498	0.0018	0.0937	0.1378	0.0221	0.0035	0.1383	0.0186	0.0017	0.0023	0.0024	0.0012	0.0306	0.0218	0.0394	0.0778	0.0161	0.1105	0.0019
14	rs79624907	49317324	0.98	0.188103243221556	0.83	0.441484906400802	0.0529410925041075	0.352414604488849	0.0112	0.0164	0.0187	0.0013	0.1712	0.0034	0.0019	0.0496	0.0017	0.0937	0.137	0.022	0.0035	0.1382	0.0188	0.0017	0.0024	0.0023	0.0012	0.0309	0.0217	0.0396	0.0779	0.0165	0.1106	0.0019
14	rs11157653	49318049	0.98	0.188103243221556	0.83	0.441484906400802	0.053128893581564	0.370621581428709	0.0112	0.0164	0.0187	0.0013	0.1712	0.0034	0.0019	0.0496	0.0017	0.0937	0.1369	0.022	0.0035	0.1382	0.0189	0.0017	0.0024	0.0023	0.0012	0.0309	0.0217	0.0396	0.0779	0.0165	0.1106	0.0019
14	rs57322066	49319427	0.98	0.188103243221556	0.83	0.441484906400802	0.0403379288467222	0.316566061568284	0.0112	0.0164	0.0188	0.0013	0.1711	0.0034	0.0019	0.0496	0.0017	0.0937	0.1367	0.022	0.0035	0.1384	0.019	0.0017	0.0024	0.0023	0.0012	0.0309	0.0217	0.0397	0.078	0.0165	0.1105	0.0019
14	rs77197826	49327033	0.98	0.188103243221556	0.83	0.441484906400802	0.0366601371615232	0.3044327667443	0.0112	0.0164	0.0189	0.0013	0.1711	0.0034	0.0019	0.0499	0.0017	0.0938	0.1364	0.022	0.0035	0.1383	0.019	0.0017	0.0025	0.0023	0.0012	0.0308	0.0216	0.0396	0.078	0.0165	0.1105	0.0018
14	rs75905452	49336580	0.98	0.188103243221556	0.83	0.441484906400802	0.033246323251752	0.277459056015846	0.0112	0.0164	0.019	0.0013	0.1711	0.0034	0.002	0.0501	0.0017	0.0939	0.1362	0.022	0.0035	0.1384	0.0191	0.0017	0.0025	0.0023	0.0012	0.0308	0.0215	0.0396	0.078	0.0165	0.1105	0.0018
14	rs76457938	49339739	0.98	0.188103243221556	0.83	0.441484906400802	0.0305959214782614	0.257371845568379	0.0112	0.0164	0.019	0.0013	0.1711	0.0034	0.002	0.0501	0.0017	0.0939	0.1362	0.022	0.0035	0.1384	0.0191	0.0017	0.0025	0.0023	0.0012	0.0307	0.0215	0.0396	0.078	0.0164	0.1104	0.0018
14	rs12880123	49344907	0.98	0.188103243221556	0.83	0.441484906400802	0.0220981384460351	0.183105595958384	0.0111	0.0165	0.0191	0.0013	0.1712	0.0035	0.0022	0.0504	0.0017	0.0941	0.1359	0.022	0.0034	0.1383	0.0191	0.0018	0.0025	0.0023	0.0011	0.0306	0.0214	0.0396	0.078	0.0163	0.1103	0.0018
14	rs79922487	49344969	0.98	0.188103243221556	0.83	0.441484906400802	0.0222096803549912	0.190457601211917	0.0111	0.0165	0.0191	0.0013	0.1712	0.0035	0.0022	0.0505	0.0017	0.0941	0.1359	0.022	0.0034	0.1383	0.0191	0.0018	0.0025	0.0023	0.0011	0.0306	0.0214	0.0396	0.078	0.0163	0.1103	0.0018
14	rs79548188	49352950	0.98	0.188103243221556	0.83	0.441484906400802	0.0230018579181448	0.169492884817012	0.0111	0.0165	0.0191	0.0013	0.1714	0.0035	0.0023	0.0506	0.0016	0.0942	0.1352	0.0221	0.0034	0.1385	0.0195	0.0018	0.0026	0.0023	0.001	0.0306	0.0213	0.0396	0.0781	0.0161	0.1104	0.0017
14	rs9788539	49353380	0.98	0.188103243221556	0.84	0.397589870063919	0.0231070788259596	0.170382409101083	0.0111	0.0165	0.0191	0.0013	0.1714	0.0035	0.0023	0.0506	0.0016	0.0942	0.1351	0.0221	0.0034	0.1386	0.0195	0.0018	0.0026	0.0023	0.001	0.0305	0.0213	0.0396	0.0781	0.016	0.1104	0.0017
14	rs116352995	49355219	0.98	0.188103243221556	0.84	0.397589870063919	0.023755449196142	0.1665395885509	0.0111	0.0165	0.0192	0.0013	0.1714	0.0035	0.0023	0.0506	0.0016	0.0942	0.135	0.0221	0.0034	0.1386	0.0195	0.0018	0.0026	0.0023	0.001	0.0305	0.0213	0.0396	0.0781	0.016	0.1105	0.0017
14	rs4310773	49357871	0.98	0.188103243221556	0.84	0.397589870063919	0.0237945660056217	0.159526511096453	0.0111	0.0165	0.0192	0.0013	0.1714	0.0035	0.0023	0.0507	0.0016	0.0942	0.135	0.0221	0.0034	0.1387	0.0195	0.0018	0.0026	0.0022	0.001	0.0305	0.0213	0.0396	0.0782	0.016	0.1105	0.0017
14	rs61980717	49360530	0.98	0.188103243221556	0.84	0.397589870063919	0.0246267238377614	0.164874148879263	0.0111	0.0165	0.0192	0.0013	0.1713	0.0035	0.0023	0.0507	0.0016	0.0942	0.135	0.022	0.0034	0.1387	0.0195	0.0018	0.0026	0.0022	0.001	0.0305	0.0213	0.0396	0.0782	0.016	0.1105	0.0017
14	rs61980720	49368831	0.97	0.212405230483542	0.84	0.397589870063919	0.0234926159702222	0.150059708613022	0.0112	0.0167	0.0197	0.0013	0.1724	0.0035	0.0024	0.0505	0.0014	0.0944	0.135	0.0216	0.0032	0.1378	0.0196	0.002	0.002	0.002	9e-04	0.0301	0.0215	0.04	0.0789	0.0157	0.1107	0.0013
14	rs117879186	49373402	0.97	0.212405230483542	0.84	0.397589870063919	0.0223029413430472	0.145732010383225	0.0112	0.0168	0.0198	0.0013	0.1725	0.0034	0.0024	0.0505	0.0013	0.0944	0.1351	0.0215	0.0031	0.1377	0.0196	0.002	0.002	0.002	9e-04	0.0301	0.0215	0.04	0.0789	0.0156	0.1107	0.0013
14	rs2001898	49374933	0.97	0.212405230483542	0.84	0.397589870063919	0.0216560063885451	0.140710388880104	0.0112	0.0168	0.0198	0.0013	0.1725	0.0034	0.0024	0.0505	0.0013	0.0945	0.1351	0.0216	0.0031	0.1376	0.0197	0.002	0.0019	0.002	9e-04	0.0301	0.0215	0.04	0.079	0.0156	0.1107	0.0013
14	rs55729417	49377287	0.97	0.212405230483542	0.84	0.397589870063919	0.0212293069898094	0.135388633198017	0.0112	0.017	0.0198	0.0013	0.1724	0.0034	0.0024	0.0505	0.0013	0.094	0.1355	0.0215	0.0031	0.1374	0.0197	0.002	0.0019	0.0019	9e-04	0.0301	0.0216	0.0401	0.079	0.0156	0.1108	0.0012
14	rs76614044	49390243	0.97	0.212405230483542	0.85	0.356744695657816	0.0214373510874225	0.154432718292155	0.0102	0.0171	0.0199	0.0013	0.1723	0.0034	0.0024	0.0508	0.0012	0.0941	0.1364	0.0216	0.0031	0.1367	0.0197	0.002	0.0019	0.0018	8e-04	0.0298	0.0219	0.0403	0.079	0.0158	0.111	0.0012
14	rs118191170	49395776	0.97	0.212405230483542	0.85	0.356744695657816	0.0227829640619478	0.153192312773766	0.0102	0.0172	0.0201	0.0013	0.1722	0.0034	0.0024	0.0509	0.0012	0.0941	0.136	0.0218	0.003	0.1363	0.0197	0.002	0.002	0.0018	8e-04	0.0297	0.0222	0.0405	0.0793	0.0155	0.1113	0.0011
14	rs12434210	49405740	0.97	0.212405230483542	0.85	0.356744695657816	0.022144565062506	0.148737755876929	0.0102	0.0172	0.0201	0.0013	0.1721	0.0034	0.0024	0.051	0.0012	0.0942	0.1359	0.0218	0.003	0.1362	0.0197	0.002	0.002	0.0018	8e-04	0.0297	0.0223	0.0405	0.0794	0.0155	0.1114	0.0011
14	rs8181970	49412976	0.97	0.212405230483542	0.85	0.356744695657816	0.0412667473616772	0.187484501240129	0.0101	0.0171	0.0206	0.0012	0.1742	0.0033	0.0024	0.0512	0.001	0.0942	0.1335	0.0219	0.0026	0.1342	0.0204	0.002	0.002	0.0016	7e-04	0.0286	0.0223	0.0414	0.0804	0.015	0.1132	0.001
14	rs75172413	49414028	0.97	0.212405230483542	0.85	0.356744695657816	0.0417148470653853	0.187280047839955	0.0101	0.0171	0.0206	0.0012	0.1742	0.0033	0.0024	0.0512	0.001	0.0942	0.1335	0.0219	0.0026	0.1342	0.0204	0.002	0.002	0.0016	7e-04	0.0286	0.0223	0.0414	0.0804	0.015	0.1132	0.001
14	rs75856245	49414613	0.97	0.212405230483542	0.85	0.356744695657816	0.042034868994301	0.187791323970311	0.0101	0.0171	0.0206	0.0012	0.1743	0.0033	0.0024	0.0512	0.001	0.0942	0.1335	0.0219	0.0026	0.1342	0.0204	0.002	0.002	0.0016	7e-04	0.0286	0.0223	0.0414	0.0804	0.015	0.1133	0.001
14	rs7144881	49415642	0.97	0.212405230483542	0.85	0.356744695657816	0.0425768725640106	0.188507908465987	0.0101	0.0171	0.0207	0.0012	0.1743	0.0033	0.0024	0.0512	0.001	0.0942	0.1335	0.0219	0.0026	0.1342	0.0204	0.002	0.002	0.0016	7e-04	0.0286	0.0223	0.0414	0.0804	0.015	0.1133	0.001
14	rs113338159	49417682	0.97	0.212405230483542	0.85	0.356744695657816	0.0428570481300656	0.18922542205828	0.0101	0.0171	0.0207	0.0012	0.1743	0.0033	0.0024	0.0512	0.001	0.0942	0.1335	0.0219	0.0026	0.1342	0.0204	0.002	0.002	0.0016	7e-04	0.0286	0.0223	0.0414	0.0804	0.0149	0.1133	0.001
14	rs77976511	49430651	0.97	0.212405230483542	0.86	0.318862054747229	0.0446709350033813	0.191486491249225	0.01	0.0171	0.0207	0.0012	0.1745	0.0033	0.0024	0.0512	0.001	0.0943	0.1335	0.0219	0.0026	0.1341	0.0204	0.0019	0.002	0.0016	7e-04	0.0286	0.0224	0.0414	0.0804	0.0149	0.1133	9e-04
14	rs17251939	49430823	0.97	0.212405230483542	0.86	0.318862054747229	0.0446709350033813	0.191589483714304	0.01	0.0171	0.0207	0.0012	0.1745	0.0033	0.0024	0.0512	0.001	0.0943	0.1335	0.0219	0.0026	0.1341	0.0204	0.0019	0.002	0.0016	7e-04	0.0286	0.0224	0.0414	0.0804	0.0149	0.1133	9e-04
14	rs76961730	49434334	0.97	0.212405230483542	0.86	0.318862054747229	0.0451286196718735	0.191692494967594	0.01	0.0171	0.0207	0.0012	0.1746	0.0033	0.0024	0.0512	0.001	0.0943	0.1335	0.0219	0.0026	0.134	0.0204	0.0019	0.0019	0.0016	7e-04	0.0286	0.0224	0.0414	0.0804	0.0149	0.1133	9e-04
14	rs1890722	49439668	0.97	0.212405230483542	0.86	0.318862054747229	0.0462244947138217	0.195102369144182	0.01	0.0171	0.0207	0.0012	0.1747	0.0033	0.0024	0.0513	0.001	0.0944	0.1335	0.0218	0.0026	0.134	0.0204	0.0019	0.0019	0.0016	7e-04	0.0286	0.0223	0.0415	0.0804	0.0148	0.1133	9e-04
14	rs34701538	49457149	0.97	0.212405230483542	0.86	0.318862054747229	0.0491320166056586	0.195620788276232	0.01	0.0171	0.0206	0.0012	0.1751	0.0033	0.0024	0.0513	0.001	0.0945	0.1332	0.0218	0.0026	0.1338	0.0205	0.0019	0.0019	0.0016	7e-04	0.0286	0.0223	0.0414	0.0803	0.0148	0.1133	9e-04
14	rs61433010	49458981	0.97	0.212405230483542	0.87	0.283849475516541	0.0494407936043183	0.195413364884309	0.01	0.0171	0.0206	0.0012	0.1752	0.0033	0.0024	0.0513	0.001	0.0945	0.1332	0.0217	0.0026	0.1338	0.0205	0.0019	0.0019	0.0016	7e-04	0.0286	0.0223	0.0414	0.0803	0.0148	0.1134	9e-04
14	rs116898026	49459501	0.97	0.212405230483542	0.86	0.318862054747229	0.0494896672709879	0.194791540756906	0.01	0.0171	0.0206	0.0012	0.1752	0.0033	0.0024	0.0513	0.001	0.0945	0.1332	0.0217	0.0026	0.1338	0.0205	0.0019	0.0019	0.0016	7e-04	0.0286	0.0223	0.0414	0.0803	0.0148	0.1134	9e-04
14	rs111411196	49461918	0.97	0.212405230483542	0.86	0.318862054747229	0.0494245096223354	0.193963484388517	0.01	0.017	0.0206	0.0012	0.1752	0.0033	0.0024	0.0513	0.001	0.0945	0.1332	0.0217	0.0026	0.1338	0.0205	0.002	0.0019	0.0016	7e-04	0.0286	0.0222	0.0414	0.0802	0.0148	0.1134	9e-04
14	rs6572531	49465242	0.97	0.212405230483542	0.86	0.318862054747229	0.0501279933753337	0.194687968510382	0.0101	0.017	0.0207	0.0012	0.1752	0.0033	0.0024	0.0514	0.001	0.0945	0.1331	0.0218	0.0026	0.1337	0.0206	0.002	0.0019	0.0016	7e-04	0.0286	0.0222	0.0414	0.0802	0.0148	0.1135	9e-04
14	rs75108271	49471837	0.96	0.238871757466757	0.86	0.318862054747229	0.0523465059124902	0.186462995942521	0.0102	0.0169	0.0207	0.0013	0.1751	0.0034	0.0025	0.0517	0.0011	0.0943	0.1327	0.0218	0.0027	0.134	0.0206	0.0021	0.0019	0.0016	7e-04	0.0284	0.0223	0.0413	0.08	0.0148	0.1133	9e-04
14	rs117087820	49471843	0.96	0.238871757466757	0.86	0.318862054747229	0.0527197201665074	0.186156916101029	0.0102	0.0169	0.0207	0.0013	0.1751	0.0034	0.0025	0.0518	0.0011	0.0943	0.1327	0.0218	0.0027	0.134	0.0206	0.0021	0.0019	0.0016	7e-04	0.0284	0.0223	0.0413	0.08	0.0148	0.1133	9e-04
14	rs61255494	49472632	0.96	0.238871757466757	0.86	0.318862054747229	0.0526347425233728	0.185545272145858	0.0102	0.0169	0.0207	0.0013	0.1752	0.0034	0.0026	0.0518	0.0011	0.0943	0.1327	0.0219	0.0027	0.134	0.0206	0.0021	0.0019	0.0016	7e-04	0.0284	0.0223	0.0413	0.0799	0.0147	0.1132	9e-04
14	rs2749462	49489589	0.96	0.238871757466757	0.86	0.318862054747229	0.0726127093109278	0.150059708613022	0.0105	0.0168	0.0207	0.0014	0.1752	0.0035	0.0027	0.0526	0.0014	0.0944	0.1316	0.0223	0.0028	0.1342	0.0205	0.0023	0.0019	0.0017	7e-04	0.0282	0.0225	0.041	0.0791	0.0146	0.1128	8e-04
14	rs72672018	49490986	0.96	0.238871757466757	0.86	0.318862054747229	0.0722561902292813	0.148737755876929	0.0105	0.0168	0.0207	0.0014	0.1752	0.0035	0.0027	0.0526	0.0014	0.0944	0.1316	0.0223	0.0028	0.1342	0.0205	0.0023	0.0019	0.0017	7e-04	0.0282	0.0225	0.041	0.0791	0.0146	0.1128	8e-04
14	rs17120848	49500763	0.96	0.238871757466757	0.86	0.318862054747229	0.0739226198098801	0.144797267381713	0.0106	0.0168	0.0206	0.0014	0.1753	0.0035	0.0028	0.0529	0.0015	0.0945	0.1315	0.0223	0.0028	0.1343	0.0205	0.0023	0.0019	0.0016	7e-04	0.0281	0.0224	0.041	0.079	0.0145	0.1126	8e-04
14	rs117003846	49506922	0.96	0.238871757466757	0.86	0.318862054747229	0.0757647807599279	0.145451359012287	0.0106	0.0168	0.0206	0.0014	0.1754	0.0035	0.0028	0.053	0.0015	0.0945	0.1315	0.0224	0.0027	0.1343	0.0205	0.0023	0.0019	0.0016	7e-04	0.0281	0.0224	0.041	0.079	0.0144	0.1125	8e-04
14	rs1956092	49513173	0.96	0.238871757466757	0.87	0.283849475516541	0.0802971673348511	0.147608008188016	0.0106	0.0168	0.0206	0.0014	0.1754	0.0035	0.0028	0.0531	0.0015	0.0946	0.1316	0.0224	0.0027	0.1344	0.0205	0.0023	0.0019	0.0016	7e-04	0.028	0.0224	0.0409	0.0789	0.0144	0.1124	7e-04
14	rs115922954	49514071	0.96	0.238871757466757	0.87	0.283849475516541	0.0806113574766713	0.14638762377519	0.0106	0.0168	0.0206	0.0014	0.1754	0.0035	0.0029	0.0531	0.0015	0.0945	0.1316	0.0224	0.0027	0.1344	0.0205	0.0024	0.0019	0.0016	7e-04	0.0279	0.0224	0.0409	0.0789	0.0144	0.1124	7e-04
14	rs7161399	49518739	0.96	0.238871757466757	0.87	0.283849475516541	0.0835435181188147	0.137032169980304	0.0107	0.0169	0.0206	0.0015	0.1753	0.0035	0.003	0.0531	0.0015	0.0943	0.1318	0.0225	0.0026	0.1344	0.0205	0.0025	0.0019	0.0016	7e-04	0.0279	0.0226	0.0409	0.0786	0.0143	0.1125	7e-04
14	rs55658248	49519533	0.96	0.238871757466757	0.87	0.283849475516541	0.0849534403156179	0.136940671652922	0.0107	0.0169	0.0206	0.0015	0.1753	0.0035	0.003	0.0532	0.0015	0.0943	0.1319	0.0225	0.0026	0.1344	0.0205	0.0025	0.0019	0.0016	7e-04	0.0279	0.0226	0.0408	0.0785	0.0143	0.1125	7e-04
14	rs75892098	49519580	0.96	0.238871757466757	0.87	0.283849475516541	0.0849302053728696	0.136666311100549	0.0107	0.0169	0.0206	0.0015	0.1752	0.0035	0.003	0.0532	0.0015	0.0943	0.1319	0.0225	0.0026	0.1344	0.0205	0.0025	0.0019	0.0016	7e-04	0.0279	0.0226	0.0408	0.0785	0.0143	0.1125	7e-04
14	rs1956090	49525203	0.96	0.238871757466757	0.87	0.283849475516541	0.0896821154299553	0.13675774220584	0.0107	0.0169	0.0206	0.0015	0.1752	0.0036	0.0032	0.0532	0.0015	0.0943	0.132	0.0225	0.0026	0.1343	0.0205	0.0027	0.0019	0.0016	7e-04	0.0278	0.0226	0.0408	0.0782	0.0142	0.1126	6e-04
14	rs72672040	49527790	0.96	0.238871757466757	0.87	0.283849475516541	0.0896099810643453	0.140802799448455	0.0107	0.0168	0.0206	0.0015	0.1752	0.0036	0.0032	0.0532	0.0015	0.0943	0.1321	0.0225	0.0026	0.1342	0.0205	0.0026	0.0019	0.0016	7e-04	0.0278	0.0226	0.0408	0.0782	0.0143	0.1126	6e-04
14	rs117638831	49537785	0.96	0.238871757466757	0.87	0.283849475516541	0.0946488771014035	0.14958709986727	0.0107	0.0168	0.0205	0.0015	0.1753	0.0036	0.0032	0.0533	0.0016	0.0943	0.1324	0.0223	0.0027	0.134	0.0205	0.0026	0.002	0.0016	7e-04	0.0279	0.0225	0.0407	0.0781	0.0143	0.1127	7e-04
14	rs78404760	49543091	0.96	0.238871757466757	0.87	0.283849475516541	0.0947235469556734	0.153764363523109	0.0107	0.0167	0.0205	0.0015	0.1754	0.0036	0.0032	0.0533	0.0016	0.0944	0.1326	0.0222	0.0027	0.1339	0.0205	0.0026	0.002	0.0016	7e-04	0.0279	0.0225	0.0406	0.0781	0.0143	0.1128	6e-04
14	rs78113488	49543462	0.96	0.238871757466757	0.87	0.283849475516541	0.0934345134435533	0.154432718292155	0.0107	0.0167	0.0205	0.0015	0.1754	0.0036	0.0032	0.0533	0.0016	0.0944	0.1326	0.0222	0.0027	0.1339	0.0205	0.0026	0.002	0.0016	7e-04	0.0279	0.0225	0.0406	0.0781	0.0143	0.1128	6e-04
14	rs12587149	49546662	0.95	0.267590046340022	0.87	0.283849475516541	0.0950225971152961	0.150343530873822	0.0107	0.0167	0.0205	0.0015	0.1755	0.0036	0.0032	0.0533	0.0016	0.0944	0.1327	0.0221	0.0027	0.1338	0.0205	0.0026	0.002	0.0016	7e-04	0.0279	0.0225	0.0406	0.0781	0.0143	0.1127	6e-04
14	rs10484205	49574880	0.95	0.267590046340022	0.87	0.283849475516541	0.105945030943456	0.172961250104907	0.0108	0.0167	0.0204	0.0015	0.1752	0.0037	0.0032	0.0532	0.0016	0.0946	0.1326	0.0219	0.0026	0.1336	0.0207	0.0026	0.002	0.0016	7e-04	0.0278	0.0225	0.0405	0.0781	0.0145	0.113	6e-04
14	rs17309665	49575098	0.95	0.267590046340022	0.87	0.283849475516541	0.103743211210399	0.176053579771191	0.0108	0.0167	0.0204	0.0015	0.1752	0.0037	0.0032	0.0532	0.0016	0.0946	0.1326	0.0219	0.0026	0.1336	0.0207	0.0026	0.002	0.0016	7e-04	0.0278	0.0224	0.0405	0.0781	0.0145	0.113	6e-04
14	rs17120912	49580913	0.95	0.267590046340022	0.87	0.283849475516541	0.108853154501721	0.166147191699886	0.0108	0.0168	0.0204	0.0015	0.1752	0.0037	0.0032	0.0533	0.0017	0.0946	0.1327	0.0216	0.0026	0.1332	0.0208	0.0026	0.002	0.0016	7e-04	0.0278	0.0226	0.0403	0.0781	0.0146	0.1131	6e-04
14	rs4900878	49583121	0.95	0.267590046340022	0.87	0.283849475516541	0.0894898388409183	0.173060705414726	0.0111	0.017	0.0206	0.0015	0.1752	0.0037	0.0033	0.0529	0.0016	0.0943	0.1329	0.0221	0.0026	0.1322	0.021	0.0027	0.0019	0.0017	8e-04	0.0278	0.0232	0.0398	0.0789	0.0138	0.1133	7e-04
14	rs61980613	49600776	0.95	0.267590046340022	0.87	0.283849475516541	0.124453798109328	0.161560986204375	0.0109	0.017	0.0201	0.0013	0.176	0.0037	0.0032	0.0532	0.0016	0.0945	0.1324	0.022	0.0023	0.1325	0.0211	0.0026	0.0016	0.0016	6e-04	0.0279	0.0232	0.0399	0.0798	0.0133	0.1133	6e-04
14	rs12587956	49605944	0.95	0.267590046340022	0.87	0.283849475516541	0.100507212981989	0.19025204923699	0.011	0.017	0.0201	0.0013	0.1759	0.0037	0.0032	0.0532	0.0014	0.0945	0.1323	0.022	0.0024	0.1327	0.0212	0.0026	0.0016	0.0016	6e-04	0.0279	0.0232	0.04	0.0798	0.0133	0.1133	6e-04
14	rs10150167	49623145	0.94	0.298643641979994	0.88	0.251609301083599	0.109669636088976	0.19728284520975	0.011	0.017	0.0201	0.0013	0.1754	0.0037	0.0032	0.0533	0.0014	0.0944	0.1323	0.022	0.0023	0.1332	0.0212	0.0026	0.0016	0.0016	6e-04	0.0279	0.0233	0.04	0.0799	0.0133	0.1132	6e-04
14	rs75064852	49626024	0.94	0.298643641979994	0.88	0.251609301083599	0.109152092934403	0.19968033298259	0.011	0.017	0.0201	0.0013	0.1753	0.0037	0.0032	0.0533	0.0014	0.0944	0.1323	0.022	0.0023	0.1332	0.0212	0.0027	0.0016	0.0016	6e-04	0.0279	0.0233	0.04	0.0799	0.0133	0.1133	6e-04
14	rs1028531	49634998	0.94	0.298643641979994	0.88	0.251609301083599	0.114844264931394	0.208624311328845	0.0109	0.017	0.0201	0.0013	0.175	0.0037	0.0033	0.0535	0.0014	0.0943	0.1323	0.0221	0.0023	0.1332	0.0213	0.0027	0.0017	0.0017	6e-04	0.028	0.0233	0.0401	0.0798	0.0133	0.1132	6e-04
14	rs35728881	49636822	0.94	0.298643641979994	0.88	0.251609301083599	0.114423759520499	0.215444059008505	0.0109	0.017	0.0201	0.0013	0.175	0.0037	0.0033	0.0535	0.0014	0.0942	0.1324	0.0221	0.0023	0.1332	0.0213	0.0027	0.0016	0.0017	6e-04	0.028	0.0234	0.0401	0.0798	0.0133	0.1132	6e-04
14	rs1075187	49641336	0.94	0.298643641979994	0.88	0.251609301083599	0.113362721357569	0.205031027814134	0.0109	0.017	0.0201	0.0013	0.175	0.0037	0.0033	0.0534	0.0015	0.094	0.1325	0.0221	0.0023	0.1331	0.0215	0.0027	0.0016	0.0017	6e-04	0.028	0.0234	0.0401	0.0797	0.0133	0.1132	6e-04
14	rs77861274	49657417	0.94	0.298643641979994	0.88	0.251609301083599	0.109315364069421	0.209154484200556	0.0109	0.017	0.02	0.0013	0.1752	0.0037	0.0032	0.0534	0.0014	0.0939	0.1326	0.0221	0.0023	0.1332	0.0215	0.0027	0.0016	0.0017	6e-04	0.028	0.0234	0.0401	0.0798	0.0133	0.1132	6e-04
14	rs118007544	49673322	0.94	0.298643641979994	0.88	0.251609301083599	0.102561461633211	0.253750074403435	0.0108	0.0168	0.0201	0.0013	0.1757	0.0037	0.0032	0.0532	0.0013	0.0938	0.1327	0.0219	0.0022	0.1334	0.0215	0.0026	0.0016	0.0016	6e-04	0.0278	0.0234	0.0402	0.08	0.0132	0.1134	6e-04
14	rs74385284	49680070	0.94	0.298643641979994	0.88	0.251609301083599	0.103795929217742	0.265693967193314	0.0108	0.0168	0.0201	0.0013	0.1757	0.0037	0.0032	0.0532	0.0013	0.0938	0.1327	0.0219	0.0022	0.1334	0.0215	0.0026	0.0016	0.0016	6e-04	0.0278	0.0234	0.0402	0.08	0.0132	0.1134	6e-04
14	rs79252882	49681949	0.94	0.298643641979994	0.88	0.251609301083599	0.105864946128445	0.263977194986213	0.0108	0.0168	0.0201	0.0013	0.1758	0.0037	0.0032	0.0532	0.0013	0.0938	0.1327	0.0219	0.0022	0.1334	0.0215	0.0026	0.0016	0.0016	6e-04	0.0278	0.0234	0.0403	0.08	0.0132	0.1134	6e-04
14	rs9989217	49683250	0.94	0.298643641979994	0.88	0.251609301083599	0.10597173423824	0.262834610220234	0.0108	0.0168	0.0201	0.0013	0.1757	0.0036	0.0032	0.0531	0.0013	0.0938	0.1327	0.0219	0.0022	0.1334	0.0215	0.0026	0.0016	0.0016	6e-04	0.0278	0.0234	0.0403	0.08	0.0132	0.1134	6e-04
14	rs113586159	49683786	0.94	0.298643641979994	0.88	0.251609301083599	0.10522562097957	0.256238307610943	0.0108	0.0168	0.0201	0.0013	0.1757	0.0036	0.0032	0.0531	0.0013	0.0938	0.1327	0.0219	0.0022	0.1334	0.0215	0.0026	0.0016	0.0016	6e-04	0.0278	0.0234	0.0403	0.08	0.0132	0.1134	6e-04
14	rs75861902	49692138	0.94	0.298643641979994	0.88	0.251609301083599	0.0979186229965909	0.231707098476218	0.0108	0.0168	0.0201	0.0013	0.1757	0.0036	0.0032	0.0531	0.0013	0.0938	0.1327	0.0219	0.0022	0.1333	0.0215	0.0026	0.0016	0.0016	6e-04	0.0278	0.0234	0.0403	0.08	0.0132	0.1134	6e-04
14	rs117122267	49704433	0.94	0.298643641979994	0.88	0.251609301083599	0.092941692420525	0.232365587841806	0.0108	0.0168	0.0201	0.0013	0.1755	0.0036	0.0032	0.0531	0.0013	0.0938	0.133	0.0219	0.0022	0.1329	0.0215	0.0026	0.0016	0.0017	6e-04	0.0278	0.0235	0.0402	0.0804	0.0132	0.1134	6e-04
14	rs79969577	49707878	0.94	0.298643641979994	0.88	0.251609301083599	0.0924750344512077	0.223635747212116	0.0108	0.0168	0.0201	0.0013	0.1755	0.0036	0.0032	0.0531	0.0013	0.0938	0.133	0.0219	0.0022	0.1329	0.0215	0.0026	0.0016	0.0017	6e-04	0.0278	0.0235	0.0402	0.0804	0.0132	0.1134	6e-04
14	rs74342550	49730996	0.94	0.298643641979994	0.88	0.251609301083599	0.0947235469556734	0.265693967193314	0.0108	0.0167	0.0201	0.0013	0.1751	0.0036	0.0032	0.0531	0.0014	0.0937	0.1333	0.022	0.0022	0.1324	0.0215	0.0026	0.0016	0.0017	6e-04	0.0277	0.0237	0.0401	0.0808	0.0132	0.1134	6e-04
14	rs76062424	49745247	0.94	0.298643641979994	0.88	0.251609301083599	0.0928925007128676	0.273751096270403	0.0108	0.0168	0.0201	0.0013	0.175	0.0036	0.0032	0.0532	0.0014	0.0938	0.1334	0.022	0.0022	0.1323	0.0215	0.0026	0.0016	0.0017	6e-04	0.0277	0.0237	0.0401	0.0809	0.0133	0.1133	6e-04
14	rs4075191	49755449	0.94	0.298643641979994	0.88	0.251609301083599	0.0910353793440697	0.265235822258844	0.0108	0.0168	0.0201	0.0013	0.1749	0.0036	0.0032	0.0532	0.0014	0.0938	0.1335	0.022	0.0022	0.132	0.0215	0.0026	0.0016	0.0017	6e-04	0.0277	0.0238	0.0401	0.081	0.0133	0.1133	6e-04
14	rs111857399	49768561	0.94	0.298643641979994	0.88	0.251609301083599	0.0848373061231781	0.233904407046799	0.0109	0.0167	0.0202	0.0013	0.1739	0.0036	0.0032	0.0536	0.0015	0.0938	0.1341	0.022	0.0022	0.1304	0.0216	0.0026	0.0016	0.0018	6e-04	0.0275	0.0241	0.0401	0.082	0.0134	0.1132	7e-04
14	rs11626795	49773897	0.93	0.332112317682009	0.88	0.251609301083599	0.0967788910531376	0.23842971495909	0.0111	0.0165	0.0203	0.0014	0.1723	0.0036	0.0032	0.0542	0.0017	0.0939	0.1347	0.0221	0.0022	0.1276	0.0217	0.0026	0.0017	0.002	6e-04	0.0273	0.0245	0.0401	0.0837	0.0136	0.1131	8e-04
14	rs4075145	49776562	0.93	0.332112317682009	0.88	0.251609301083599	0.0936815405289426	0.240869377161002	0.011	0.0165	0.0202	0.0014	0.1722	0.0036	0.0033	0.0543	0.0017	0.094	0.1349	0.0222	0.0021	0.1277	0.0217	0.0026	0.0017	0.002	6e-04	0.0272	0.0247	0.04	0.0835	0.0136	0.113	8e-04
14	rs35363744	49795807	0.93	0.332112317682009	0.88	0.251609301083599	0.0891060699468327	0.250481859145932	0.0108	0.0164	0.0199	0.0015	0.1727	0.0036	0.0034	0.0536	0.0016	0.0939	0.1348	0.023	0.0018	0.1281	0.0218	0.0026	0.0018	0.002	5e-04	0.027	0.0255	0.0401	0.083	0.0139	0.1126	8e-04
14	rs4299060	49797679	0.93	0.332112317682009	0.88	0.251609301083599	0.0922789902828764	0.25138209803717	0.0108	0.0165	0.0198	0.0015	0.1727	0.0036	0.0034	0.0536	0.0016	0.0938	0.1349	0.023	0.0018	0.1281	0.0218	0.0026	0.0018	0.002	5e-04	0.027	0.0255	0.0401	0.083	0.0138	0.1126	8e-04
14	rs75988183	49800081	0.93	0.332112317682009	0.88	0.251609301083599	0.0896821154299553	0.227441694554752	0.0108	0.0164	0.0198	0.0015	0.1727	0.0036	0.0034	0.0536	0.0016	0.0939	0.1349	0.023	0.0018	0.1282	0.0217	0.0026	0.0018	0.0019	5e-04	0.027	0.0255	0.0401	0.083	0.0138	0.1126	8e-04
14	rs7158083	49806075	0.93	0.332112317682009	0.88	0.251609301083599	0.0921810666927822	0.245213689870004	0.0107	0.0162	0.0198	0.0015	0.1725	0.0036	0.0034	0.0534	0.0016	0.094	0.1349	0.0234	0.0017	0.1284	0.0218	0.0026	0.0018	0.0019	5e-04	0.0268	0.0257	0.0402	0.0829	0.0139	0.1125	8e-04
14	rs74533999	49806657	0.93	0.332112317682009	0.88	0.251609301083599	0.083107435523993	0.235667061808882	0.0107	0.0162	0.0198	0.0015	0.1724	0.0036	0.0034	0.0534	0.0016	0.0939	0.1349	0.0234	0.0017	0.1284	0.0218	0.0026	0.0018	0.0019	5e-04	0.0268	0.0258	0.0402	0.0829	0.0139	0.1125	8e-04
14	rs2816742	49811146	0.93	0.332112317682009	0.88	0.251609301083599	0.0860734865366796	0.256238307610943	0.0106	0.0161	0.0198	0.0016	0.1709	0.0036	0.0035	0.0543	0.0015	0.0924	0.1356	0.0234	0.0016	0.1292	0.0219	0.0026	0.0019	0.0017	4e-04	0.0266	0.0268	0.0402	0.0845	0.0141	0.1109	7e-04
14	rs8023061	49812430	0.93	0.332112317682009	0.88	0.251609301083599	0.0885800941111959	0.258052722464064	0.0106	0.0161	0.0198	0.0016	0.1708	0.0036	0.0035	0.0544	0.0015	0.0923	0.1357	0.0234	0.0016	0.1293	0.0219	0.0026	0.0019	0.0017	4e-04	0.0266	0.0269	0.0402	0.0846	0.0141	0.1107	7e-04
14	rs2776472	49821858	0.92	0.368072033098782	0.88	0.251609301083599	0.0876288310721942	0.259871150888827	0.0106	0.0161	0.0198	0.0016	0.1706	0.0036	0.0035	0.0545	0.0015	0.0921	0.1358	0.0233	0.0016	0.1294	0.0219	0.0026	0.0019	0.0017	4e-04	0.0266	0.0271	0.0401	0.0848	0.0142	0.1105	7e-04
14	rs2183614	49829709	0.92	0.368072033098782	0.88	0.251609301083599	0.0857692176370542	0.278039810743742	0.0106	0.0161	0.0198	0.0016	0.1701	0.0036	0.0035	0.0547	0.0015	0.0917	0.136	0.0233	0.0016	0.1296	0.022	0.0026	0.0019	0.0017	4e-04	0.0265	0.0273	0.0401	0.0852	0.0142	0.1101	7e-04
14	rs117781882	49833552	0.92	0.368072033098782	0.88	0.251609301083599	0.0782079588118062	0.294568795660129	0.0106	0.0161	0.0198	0.0016	0.1702	0.0037	0.0036	0.0548	0.0014	0.0914	0.136	0.0234	0.0016	0.1296	0.022	0.0027	0.002	0.0017	4e-04	0.0264	0.0275	0.0402	0.0853	0.0143	0.1096	7e-04
14	rs10134557	49834967	0.92	0.368072033098782	0.89	0.222038712392691	0.0793593163939492	0.304671654085224	0.0106	0.0161	0.0198	0.0017	0.1702	0.0037	0.0036	0.0548	0.0014	0.0913	0.1361	0.0234	0.0016	0.1296	0.022	0.0027	0.002	0.0017	4e-04	0.0264	0.0275	0.0402	0.0853	0.0143	0.1095	7e-04
14	rs10137054	49848464	0.92	0.368072033098782	0.89	0.222038712392691	0.0361713309392097	0.276414639466011	0.0106	0.016	0.0199	0.0018	0.1686	0.0038	0.0037	0.0547	0.0011	0.0928	0.1363	0.024	0.0016	0.1293	0.0219	0.0026	0.0022	0.0016	4e-04	0.026	0.0281	0.0403	0.0856	0.0143	0.1087	7e-04
14	rs117749934	49856029	0.92	0.368072033098782	0.89	0.222038712392691	0.0347320839357968	0.267873511848278	0.0106	0.016	0.0199	0.0018	0.1681	0.0038	0.0037	0.0546	0.0011	0.0929	0.1363	0.024	0.0017	0.1293	0.0219	0.0026	0.0022	0.0016	4e-04	0.026	0.0281	0.0403	0.0856	0.0143	0.1089	7e-04
14	rs9635215	49891312	0.92	0.368072033098782	0.89	0.222038712392691	0.0257890923674382	0.290085620434842	0.0105	0.0161	0.0199	0.002	0.1674	0.0038	0.0038	0.0543	8e-04	0.0931	0.1366	0.0243	0.0017	0.1292	0.022	0.0027	0.0023	0.0016	4e-04	0.0259	0.0282	0.0402	0.0862	0.0143	0.1083	7e-04
14	rs78727190	49896635	0.92	0.368072033098782	0.89	0.222038712392691	0.0255617904037889	0.292206632606376	0.0105	0.0161	0.0199	0.002	0.1673	0.0038	0.0038	0.0543	8e-04	0.0931	0.1367	0.0243	0.0017	0.1292	0.022	0.0027	0.0023	0.0016	4e-04	0.0259	0.0282	0.0402	0.0862	0.0143	0.1083	7e-04
14	rs6572579	49904851	0.92	0.368072033098782	0.89	0.222038712392691	0.0265642247710214	0.323475272943134	0.0106	0.0161	0.02	0.002	0.1672	0.0038	0.0038	0.0543	8e-04	0.0931	0.1367	0.0244	0.0017	0.1292	0.022	0.0027	0.0023	0.0016	4e-04	0.0259	0.0282	0.0402	0.0863	0.0143	0.1082	8e-04
14	rs8019679	49915482	0.91	0.406594937265203	0.89	0.222038712392691	0.0235120132044896	0.30323917236499	0.0106	0.0161	0.0202	0.0021	0.166	0.0039	0.0039	0.0543	8e-04	0.0932	0.1367	0.0247	0.0017	0.1291	0.0221	0.0027	0.0024	0.0017	4e-04	0.0258	0.0283	0.0403	0.0866	0.0146	0.1073	8e-04
14	rs10143795	49922062	0.91	0.406594937265203	0.89	0.222038712392691	0.0234344931716147	0.321288667102202	0.0108	0.0161	0.0203	0.0021	0.1651	0.004	0.004	0.0543	8e-04	0.0932	0.137	0.025	0.0016	0.1283	0.0221	0.003	0.0026	0.0016	5e-04	0.0255	0.0287	0.0404	0.087	0.0148	0.1065	0.001
14	rs75937249	49931040	0.91	0.406594937265203	0.89	0.222038712392691	0.0238239339028023	0.314513973969726	0.0108	0.0161	0.0203	0.0021	0.165	0.004	0.004	0.0543	8e-04	0.0933	0.137	0.0251	0.0016	0.1283	0.0221	0.003	0.0026	0.0016	5e-04	0.0255	0.0287	0.0404	0.0871	0.0148	0.1065	0.001
14	rs76881004	49947327	0.91	0.406594937265203	0.87	0.283849475516541	0.0266171891443266	0.336808668065401	0.0107	0.0161	0.0204	0.0021	0.1649	0.004	0.004	0.0542	8e-04	0.0933	0.137	0.0251	0.0016	0.1283	0.0221	0.003	0.0026	0.0016	5e-04	0.0254	0.0287	0.0404	0.0872	0.0149	0.1065	0.001
14	rs1453279	49949514	0.91	0.406594937265203	0.87	0.283849475516541	0.0268617926519967	0.337177856360444	0.0107	0.0161	0.0204	0.0021	0.1649	0.004	0.004	0.0542	8e-04	0.0933	0.137	0.0251	0.0016	0.1283	0.0221	0.003	0.0026	0.0016	5e-04	0.0254	0.0287	0.0404	0.0872	0.0149	0.1065	0.001
14	rs1453280	49949595	0.91	0.406594937265203	0.87	0.283849475516541	0.0268617926519967	0.337177856360444	0.0107	0.0161	0.0204	0.0021	0.1649	0.004	0.004	0.0542	8e-04	0.0933	0.137	0.0251	0.0016	0.1283	0.0221	0.003	0.0026	0.0016	5e-04	0.0254	0.0287	0.0404	0.0872	0.0149	0.1065	0.001
14	rs1530947	49951350	0.91	0.406594937265203	0.87	0.283849475516541	0.0265642247710214	0.332632768642201	0.0107	0.0162	0.0204	0.0021	0.1649	0.004	0.004	0.0542	8e-04	0.0933	0.137	0.0251	0.0016	0.1283	0.022	0.003	0.0026	0.0016	5e-04	0.0254	0.0287	0.0404	0.0872	0.0149	0.1065	0.001
14	rs34895402	49955381	0.91	0.406594937265203	0.87	0.283849475516541	0.0239416653652536	0.287030238199021	0.0108	0.0161	0.0206	0.0022	0.1648	0.004	0.0041	0.0541	9e-04	0.0931	0.1367	0.0251	0.0017	0.128	0.0221	0.0031	0.0025	0.0016	5e-04	0.0253	0.0287	0.0402	0.0882	0.0154	0.1056	0.001
14	rs12323543	49957332	0.9	0.447749409690379	0.87	0.283849475516541	0.0224997069906514	0.266266994424014	0.0124	0.0161	0.0215	0.0024	0.1621	0.0041	0.0041	0.0532	9e-04	0.0933	0.1362	0.0255	0.0021	0.1267	0.0222	0.0032	0.0024	0.0014	7e-04	0.0248	0.0288	0.0397	0.0914	0.0171	0.103	0.0011
14	rs80354438	49959191	0.89	0.491600132839596	0.87	0.283849475516541	0.024596650540569	0.28001716471745	0.0124	0.016	0.0218	0.0024	0.1617	0.0042	0.0042	0.0531	9e-04	0.0931	0.1361	0.0254	0.0022	0.1268	0.0221	0.0033	0.0023	0.0014	7e-04	0.0247	0.0289	0.0397	0.0917	0.0175	0.1028	0.0012
14	rs10483557	49961319	0.89	0.491600132839596	0.87	0.283849475516541	0.0254178898175322	0.259529890680576	0.0124	0.016	0.0218	0.0024	0.1615	0.0042	0.0041	0.0532	9e-04	0.0931	0.1361	0.0254	0.0022	0.1268	0.0221	0.0033	0.0023	0.0014	7e-04	0.0246	0.0289	0.0397	0.0917	0.0175	0.1027	0.0012
14	rs8022014	49967069	0.89	0.491600132839596	0.87	0.283849475516541	0.0294303995945484	0.271326131684675	0.0124	0.016	0.0218	0.0024	0.1612	0.0042	0.0041	0.0532	9e-04	0.0932	0.1361	0.0255	0.0021	0.127	0.0221	0.0033	0.0023	0.0014	7e-04	0.0246	0.0289	0.0398	0.0918	0.0176	0.1024	0.0012
14	rs8009047	49968896	0.89	0.491600132839596	0.87	0.283849475516541	0.028329788870753	0.259529890680576	0.0125	0.016	0.0218	0.0024	0.1605	0.0042	0.0041	0.0531	9e-04	0.0935	0.1365	0.0253	0.0021	0.1277	0.0219	0.0033	0.0023	0.0014	7e-04	0.0245	0.0289	0.0398	0.0919	0.0176	0.1023	0.0012
14	rs8007161	49973040	0.89	0.491600132839596	0.87	0.283849475516541	0.0338326827118673	0.274560897683556	0.0126	0.0159	0.0218	0.0023	0.1605	0.0042	0.0041	0.0528	9e-04	0.0936	0.1364	0.0253	0.0022	0.1278	0.022	0.0033	0.0023	0.0014	7e-04	0.0245	0.029	0.0397	0.0923	0.0177	0.1019	0.0012
14	rs72678010	49974684	0.89	0.491600132839596	0.87	0.283849475516541	0.0337323710276183	0.276066770175467	0.0126	0.0158	0.0218	0.0023	0.1605	0.0042	0.0041	0.0527	9e-04	0.0936	0.1365	0.0253	0.0021	0.1278	0.022	0.0033	0.0023	0.0014	7e-04	0.0245	0.029	0.0397	0.0925	0.0178	0.1018	0.0012
14	rs76287881	49974758	0.89	0.491600132839596	0.87	0.283849475516541	0.0336822931098129	0.275487288011434	0.0126	0.0158	0.0218	0.0023	0.1605	0.0042	0.0041	0.0527	9e-04	0.0936	0.1364	0.0253	0.0021	0.1278	0.022	0.0033	0.0023	0.0014	7e-04	0.0245	0.029	0.0397	0.0925	0.0178	0.1018	0.0012
14	rs66785816	49982540	0.89	0.491600132839596	0.87	0.283849475516541	0.0352848126666353	0.278737208904261	0.0128	0.0157	0.0219	0.0023	0.1602	0.0041	0.0041	0.0529	9e-04	0.0937	0.1366	0.0252	0.0021	0.1278	0.022	0.0033	0.0022	0.0014	8e-04	0.0244	0.0289	0.0397	0.0927	0.0179	0.1015	0.0013
14	rs117265578	49989497	0.89	0.491600132839596	0.87	0.283849475516541	0.0316495536908875	0.259302461967339	0.013	0.0156	0.0219	0.0022	0.1594	0.0041	0.004	0.0527	9e-04	0.0941	0.1366	0.0251	0.0021	0.1286	0.022	0.0032	0.0022	0.0014	8e-04	0.0244	0.0288	0.0395	0.0932	0.018	0.1012	0.0013
14	rs36023440	49994023	0.89	0.491600132839596	0.87	0.283849475516541	0.0320466152676126	0.268103259406662	0.0131	0.0155	0.022	0.0022	0.1592	0.0041	0.004	0.0526	9e-04	0.0942	0.1367	0.0251	0.0021	0.1287	0.0219	0.0032	0.0022	0.0013	8e-04	0.0244	0.0288	0.0395	0.0932	0.018	0.1011	0.0013
14	rs78967667	50004573	0.89	0.491600132839596	0.87	0.283849475516541	0.0375029299325781	0.261921657587252	0.0131	0.0154	0.0219	0.0022	0.1589	0.0041	0.004	0.0525	9e-04	0.094	0.137	0.0251	0.0021	0.1289	0.0218	0.0032	0.0021	0.0014	8e-04	0.0244	0.0289	0.0395	0.0938	0.0178	0.1011	0.0013
14	rs117278806	50006684	0.89	0.491600132839596	0.87	0.283849475516541	0.035543967970648	0.248684452246424	0.0131	0.0154	0.0219	0.0022	0.1588	0.0041	0.004	0.0525	9e-04	0.094	0.137	0.0251	0.0021	0.129	0.0218	0.0032	0.0021	0.0014	8e-04	0.0244	0.0289	0.0395	0.0938	0.0178	0.101	0.0013
14	rs8012294	50009202	0.89	0.491600132839596	0.87	0.283849475516541	0.0342613297512771	0.244208959014143	0.0131	0.0154	0.022	0.0022	0.1586	0.0041	0.004	0.0526	9e-04	0.094	0.1371	0.0252	0.0021	0.1291	0.0218	0.0031	0.0021	0.0014	8e-04	0.0244	0.0289	0.0395	0.0939	0.0178	0.1009	0.0013
14	rs117447796	50010885	0.89	0.491600132839596	0.88	0.251609301083599	0.0339961328231229	0.270519294909564	0.0131	0.0153	0.0221	0.0022	0.1578	0.0041	0.004	0.0527	9e-04	0.0942	0.1379	0.0253	0.0021	0.1292	0.0217	0.0031	0.0021	0.0014	8e-04	0.0243	0.0289	0.0394	0.0942	0.0179	0.1006	0.0013
14	rs77957932	50014943	0.89	0.491600132839596	0.88	0.251609301083599	0.0341980572689556	0.276530625869637	0.013	0.0151	0.0222	0.0022	0.1562	0.0041	0.0035	0.0531	8e-04	0.0951	0.1392	0.0255	0.002	0.1297	0.0216	0.0025	0.002	0.0014	7e-04	0.024	0.029	0.0391	0.0951	0.018	0.0997	0.0013
14	rs56976948	50023862	0.89	0.491600132839596	0.88	0.251609301083599	0.0396753431849649	0.336562607807893	0.0129	0.0151	0.0222	0.0022	0.1561	0.0041	0.0035	0.0532	8e-04	0.0953	0.1394	0.0255	0.002	0.1297	0.0216	0.0025	0.002	0.0014	7e-04	0.024	0.029	0.0391	0.0951	0.0181	0.0995	0.0013
14	rs66482382	50034032	0.89	0.491600132839596	0.88	0.251609301083599	0.0413387971271031	0.354660547799293	0.0129	0.0151	0.0221	0.0023	0.156	0.0041	0.0035	0.0532	8e-04	0.0953	0.1394	0.0256	0.002	0.1297	0.0216	0.0025	0.002	0.0014	7e-04	0.024	0.029	0.0391	0.0952	0.0181	0.0994	0.0013
14	rs2883438	50044392	0.89	0.491600132839596	0.88	0.251609301083599	0.0420202861781895	0.357786665923323	0.0129	0.0151	0.0221	0.0023	0.156	0.0041	0.0035	0.0531	8e-04	0.0953	0.1395	0.0256	0.002	0.1298	0.0216	0.0025	0.002	0.0014	7e-04	0.024	0.029	0.0392	0.0952	0.0181	0.0994	0.0013
14	rs1957979	50063332	0.89	0.491600132839596	0.88	0.251609301083599	0.0406506731594441	0.357285961179865	0.0129	0.0151	0.0221	0.0023	0.1559	0.0041	0.0035	0.0531	8e-04	0.0953	0.1397	0.0257	0.002	0.1298	0.0216	0.0026	0.002	0.0014	7e-04	0.0239	0.029	0.0391	0.095	0.0181	0.0994	0.0013
14	rs72678071	50071603	0.89	0.491600132839596	0.88	0.251609301083599	0.0370865647360831	0.367968643820657	0.0129	0.0151	0.0221	0.0023	0.1558	0.0042	0.0035	0.0531	8e-04	0.0956	0.1397	0.0257	0.0021	0.1297	0.0217	0.0026	0.0021	0.0014	7e-04	0.0241	0.0291	0.0391	0.0941	0.0181	0.0996	0.0013
14	rs75498922	50072056	0.89	0.491600132839596	0.88	0.251609301083599	0.0354790555323457	0.364188095546799	0.0129	0.0151	0.0221	0.0023	0.1558	0.0042	0.0035	0.0531	8e-04	0.0956	0.1398	0.0257	0.002	0.1298	0.0217	0.0026	0.0021	0.0013	7e-04	0.0241	0.0291	0.0391	0.0942	0.0181	0.0996	0.0013
14	rs7148147	50074520	0.89	0.491600132839596	0.88	0.251609301083599	0.0332711290194126	0.384604894468253	0.0128	0.0151	0.0222	0.0024	0.1557	0.0042	0.0035	0.0531	7e-04	0.0957	0.1398	0.0257	0.0019	0.13	0.0218	0.0026	0.0021	0.0013	7e-04	0.0241	0.0291	0.0391	0.0942	0.0181	0.0998	0.0011
14	rs3007030	50086563	0.89	0.491600132839596	0.88	0.251609301083599	0.0322403811335476	0.400151669941544	0.0128	0.015	0.0222	0.0024	0.1553	0.0042	0.0035	0.053	7e-04	0.0956	0.1398	0.0257	0.0019	0.1303	0.0218	0.0026	0.0021	0.0013	7e-04	0.0242	0.029	0.039	0.0939	0.0181	0.1001	0.0011
14	rs9989177	50092471	0.89	0.491600132839596	0.88	0.251609301083599	0.0316016606969214	0.401056258058075	0.0128	0.015	0.0222	0.0024	0.1552	0.0042	0.0035	0.0529	7e-04	0.0955	0.1398	0.0258	0.0019	0.1306	0.0218	0.0026	0.0022	0.0013	7e-04	0.0242	0.0289	0.039	0.0937	0.018	0.1004	0.0011
14	rs2985689	50098031	0.89	0.491600132839596	0.89	0.222038712392691	0.0320224520576884	0.391650463483023	0.0128	0.015	0.0222	0.0024	0.1551	0.0042	0.0035	0.0528	8e-04	0.0954	0.1399	0.0258	0.0019	0.1306	0.0218	0.0026	0.0022	0.0013	7e-04	0.0242	0.0289	0.039	0.0937	0.018	0.1003	0.0012
14	rs2985684	50101682	0.89	0.491600132839596	0.89	0.222038712392691	0.0316974975830644	0.384093878862328	0.0128	0.015	0.0222	0.0025	0.1549	0.0042	0.0036	0.053	8e-04	0.0953	0.1397	0.0258	0.0019	0.1305	0.0217	0.0026	0.0023	0.0014	7e-04	0.0242	0.029	0.0389	0.0937	0.0182	0.1002	0.0012
14	rs41345247	50108662	0.89	0.491600132839596	0.89	0.222038712392691	0.0295101516863153	0.360042307009998	0.0128	0.015	0.0222	0.0025	0.1548	0.0042	0.0036	0.053	9e-04	0.0953	0.1397	0.0258	0.0019	0.1306	0.0217	0.0026	0.0023	0.0014	7e-04	0.0243	0.029	0.0389	0.0936	0.0182	0.1002	0.0013
14	rs11157700	50138057	0.89	0.491600132839596	0.9	0.195029827813683	0.0239416653652536	0.324448496873198	0.0129	0.0145	0.0228	0.0026	0.155	0.0043	0.0034	0.0531	0.001	0.0954	0.1393	0.0257	0.0017	0.1309	0.0217	0.0026	0.0024	0.0018	7e-04	0.0244	0.029	0.0387	0.0938	0.0183	0.099	0.0014
14	rs41327849	50138741	0.89	0.491600132839596	0.9	0.195029827813683	0.0232703724887023	0.314634575488926	0.0129	0.0145	0.0228	0.0026	0.155	0.0044	0.0034	0.0531	0.001	0.0954	0.1393	0.0257	0.0017	0.1309	0.0217	0.0026	0.0024	0.0017	7e-04	0.0244	0.0289	0.0387	0.0938	0.0183	0.099	0.0014
14	rs45472193	50149727	0.89	0.491600132839596	0.91	0.170469891558667	0.0234054705095919	0.341123151528787	0.0129	0.0145	0.0229	0.0025	0.155	0.0043	0.0033	0.0531	0.001	0.0955	0.1393	0.0258	0.0018	0.1308	0.0216	0.0026	0.0024	0.0017	7e-04	0.0244	0.029	0.0387	0.0939	0.0183	0.0988	0.0014
14	rs117618844	50155059	0.89	0.491600132839596	0.91	0.170469891558667	0.0226693552166049	0.347314150895086	0.0129	0.0144	0.0229	0.0025	0.1551	0.0043	0.0032	0.053	0.001	0.0956	0.1394	0.0258	0.0018	0.1308	0.0216	0.0026	0.0024	0.0018	7e-04	0.0244	0.029	0.0387	0.094	0.0183	0.0987	0.0014
14	rs117229793	50158189	0.89	0.491600132839596	0.92	0.14824156235026	0.0223871171044194	0.355035268164582	0.0129	0.0144	0.0229	0.0025	0.1551	0.0043	0.0032	0.053	0.001	0.0957	0.1394	0.0258	0.0018	0.1308	0.0216	0.0026	0.0024	0.0018	7e-04	0.0244	0.029	0.0386	0.094	0.0183	0.0987	0.0014
14	rs8017160	50161595	0.89	0.491600132839596	0.92	0.14824156235026	0.0236091717913447	0.366076988562448	0.0129	0.0144	0.0229	0.0025	0.155	0.0043	0.0032	0.053	0.001	0.0957	0.1394	0.0258	0.0018	0.1308	0.0215	0.0026	0.0024	0.0018	8e-04	0.0244	0.029	0.0386	0.0941	0.0183	0.0986	0.0014
14	rs76375509	50175488	0.89	0.491600132839596	0.92	0.14824156235026	0.0222189937881111	0.344214635497122	0.0129	0.0143	0.0229	0.0025	0.1551	0.0043	0.0032	0.053	0.001	0.0958	0.1395	0.0258	0.0018	0.1307	0.0215	0.0026	0.0024	0.0018	8e-04	0.0244	0.0291	0.0386	0.0941	0.0184	0.0984	0.0014
14	rs116950732	50192912	0.89	0.491600132839596	0.92	0.14824156235026	0.0211482970243258	0.315599880819916	0.0129	0.0143	0.0229	0.0025	0.1551	0.0043	0.0032	0.053	0.001	0.0959	0.1396	0.0258	0.0018	0.1306	0.0214	0.0026	0.0024	0.0018	8e-04	0.0244	0.0292	0.0386	0.094	0.0184	0.0983	0.0014
14	rs34090127	50196586	0.89	0.491600132839596	0.92	0.14824156235026	0.0214373510874225	0.326153703112434	0.0128	0.0143	0.0229	0.0025	0.1552	0.0043	0.0032	0.053	0.001	0.0959	0.1395	0.0258	0.0018	0.1306	0.0214	0.0026	0.0024	0.0018	8e-04	0.0244	0.0292	0.0386	0.094	0.0184	0.0983	0.0014
14	rs78691032	50211685	0.89	0.491600132839596	0.92	0.14824156235026	0.020933363315582	0.329816522789036	0.0128	0.0143	0.0228	0.0025	0.1554	0.0044	0.0032	0.0529	0.001	0.096	0.1394	0.0258	0.0018	0.1306	0.0214	0.0026	0.0024	0.0018	8e-04	0.0245	0.0293	0.0385	0.0939	0.0184	0.0982	0.0014
14	rs75612400	50215954	0.89	0.491600132839596	0.92	0.14824156235026	0.0202457417944014	0.315962096114256	0.0128	0.0143	0.0228	0.0025	0.1555	0.0044	0.0032	0.0529	0.001	0.0961	0.1394	0.0258	0.0018	0.1305	0.0214	0.0026	0.0024	0.0018	8e-04	0.0245	0.0293	0.0385	0.0939	0.0184	0.0981	0.0014
14	rs35005827	50216954	0.89	0.491600132839596	0.92	0.14824156235026	0.0163252310460064	0.296344187027406	0.0128	0.0142	0.0227	0.0025	0.156	0.0044	0.0032	0.0528	0.001	0.0964	0.1391	0.0258	0.0018	0.1306	0.0213	0.0026	0.0024	0.0019	8e-04	0.0244	0.0293	0.0386	0.0939	0.0184	0.0979	0.0014
14	rs12884674	50230679	0.89	0.491600132839596	0.92	0.14824156235026	0.0124434423839422	0.275023972571688	0.0128	0.0139	0.0217	0.0026	0.1578	0.0045	0.0031	0.0528	0.001	0.0974	0.1383	0.0258	0.0018	0.1303	0.0212	0.0027	0.0025	0.0019	8e-04	0.0243	0.0295	0.0389	0.0939	0.0184	0.0971	0.0013
14	rs117785672	50242240	0.89	0.491600132839596	0.92	0.14824156235026	0.012070406088828	0.255106344637183	0.0128	0.0138	0.0214	0.0026	0.1585	0.0045	0.0031	0.0528	0.001	0.0977	0.138	0.0258	0.0018	0.1301	0.0211	0.0027	0.0025	0.0019	8e-04	0.0242	0.0296	0.039	0.0939	0.0184	0.0969	0.0012
14	rs76370521	50252663	0.89	0.491600132839596	0.92	0.14824156235026	0.0115957448748671	0.231268441210747	0.0128	0.0137	0.0214	0.0026	0.1588	0.0045	0.0031	0.0528	0.001	0.0979	0.1378	0.0258	0.0018	0.1301	0.021	0.0027	0.0025	0.0019	8e-04	0.0242	0.0295	0.0391	0.0938	0.0184	0.0968	0.0012
14	rs35343889	50254090	0.89	0.491600132839596	0.92	0.14824156235026	0.0120406916348335	0.228532937720587	0.0128	0.0137	0.0214	0.0026	0.1588	0.0045	0.0031	0.0528	0.001	0.0979	0.1378	0.0258	0.0019	0.1301	0.021	0.0027	0.0025	0.0019	8e-04	0.0242	0.0295	0.0391	0.0938	0.0184	0.0968	0.0012
14	rs56053777	50263951	0.89	0.491600132839596	0.92	0.14824156235026	0.0128936308182062	0.233354452593008	0.0128	0.0137	0.0214	0.0026	0.1588	0.0045	0.003	0.0528	0.001	0.0979	0.1379	0.0256	0.0019	0.13	0.021	0.0026	0.0024	0.0019	8e-04	0.0242	0.0295	0.0391	0.094	0.0184	0.0968	0.0012
14	rs118050805	50315103	0.89	0.491600132839596	0.92	0.14824156235026	0.01078120057591	0.202192406842174	0.0128	0.0137	0.0214	0.0026	0.1589	0.0045	0.003	0.0528	0.001	0.0979	0.1379	0.0257	0.0019	0.1299	0.021	0.0026	0.0025	0.0019	8e-04	0.0243	0.0295	0.0391	0.094	0.0184	0.0967	0.0012
14	rs28484777	50354506	0.89	0.491600132839596	0.92	0.14824156235026	0.0102766808983484	0.254314910087115	0.013	0.0133	0.0215	0.0028	0.1595	0.0047	0.0032	0.0523	0.001	0.0981	0.1378	0.0262	0.002	0.129	0.0204	0.0028	0.0026	0.0019	9e-04	0.0247	0.0298	0.039	0.0938	0.0186	0.0958	0.0013
14	rs112211624	50361074	0.89	0.491600132839596	0.92	0.14824156235026	0.00976482122174376	0.254314910087115	0.013	0.013	0.0216	0.003	0.16	0.0049	0.0033	0.0521	0.0011	0.0979	0.1376	0.0269	0.0022	0.1278	0.02	0.003	0.0027	0.002	9e-04	0.0251	0.03	0.039	0.0937	0.019	0.0947	0.0014
14	rs1064615	50362674	0.89	0.491600132839596	0.92	0.14824156235026	0.0103083411012685	0.263634257156955	0.0131	0.0127	0.0219	0.0032	0.1604	0.005	0.0034	0.0517	0.0011	0.0978	0.1375	0.0274	0.0023	0.1269	0.0197	0.0031	0.0028	0.0021	0.001	0.0254	0.0302	0.0392	0.0935	0.0193	0.094	0.0015
14	rs3100876	50373177	0.89	0.491600132839596	0.92	0.14824156235026	0.0118459479806977	0.243428411070079	0.0132	0.0125	0.0221	0.0034	0.161	0.0052	0.0035	0.0513	0.0011	0.0977	0.1373	0.028	0.0025	0.1257	0.0193	0.0033	0.003	0.0022	0.001	0.0257	0.0304	0.0393	0.0932	0.0196	0.0932	0.0016
14	rs11627631	50377770	0.89	0.491600132839596	0.92	0.14824156235026	0.0121001754085141	0.243205543777458	0.0132	0.0124	0.0221	0.0034	0.1611	0.0052	0.0035	0.0513	0.0011	0.0975	0.1374	0.0281	0.0025	0.1256	0.0192	0.0033	0.003	0.0022	0.001	0.0257	0.0304	0.0393	0.0931	0.0196	0.0933	0.0016
14	rs111630573	50381272	0.89	0.491600132839596	0.92	0.14824156235026	0.0112702183667219	0.187586756472022	0.0132	0.0124	0.0221	0.0034	0.1612	0.0053	0.0035	0.0512	0.0011	0.0973	0.1375	0.0282	0.0025	0.1255	0.019	0.0033	0.003	0.0022	0.0011	0.0256	0.0303	0.0394	0.0931	0.0196	0.0934	0.0016
14	rs35396206	50383831	0.89	0.491600132839596	0.92	0.14824156235026	0.0102345816024383	0.180777988392903	0.0132	0.0124	0.0221	0.0034	0.1613	0.0053	0.0035	0.0512	0.0011	0.0972	0.1374	0.0283	0.0025	0.1254	0.019	0.0033	0.003	0.0022	0.0011	0.0256	0.0303	0.0394	0.0931	0.0196	0.0935	0.0016
14	rs11851300	50388647	0.89	0.491600132839596	0.92	0.14824156235026	0.00918989906750682	0.179265510456408	0.0132	0.0124	0.0221	0.0034	0.1614	0.0053	0.0036	0.0512	0.0011	0.097	0.1374	0.0285	0.0026	0.1254	0.0188	0.0034	0.003	0.0022	0.0011	0.0255	0.0303	0.0394	0.093	0.0196	0.0935	0.0016
14	rs12589566	50399895	0.88	0.538208189821859	0.91	0.170469891558667	0.02614320520263	0.182902789551251	0.0128	0.0115	0.0223	0.0041	0.1654	0.0057	0.0039	0.0505	0.0016	0.0949	0.136	0.0308	0.0034	0.1227	0.0199	0.0039	0.0034	0.0028	0.0014	0.0252	0.0308	0.0404	0.0899	0.0213	0.0895	0.002
14	rs7493306	50408351	0.88	0.538208189821859	0.91	0.170469891558667	0.0328266004176261	0.202507155376648	0.0128	0.0113	0.0222	0.0041	0.1659	0.0058	0.0039	0.0505	0.0017	0.0947	0.1359	0.0309	0.0035	0.1225	0.0199	0.0039	0.0034	0.0028	0.0014	0.0252	0.0309	0.0404	0.0897	0.0213	0.0893	0.002
14	rs77481539	50416540	0.88	0.538208189821859	0.91	0.170469891558667	0.0361713309392097	0.189635846206003	0.0127	0.0111	0.0222	0.0042	0.1663	0.0058	0.004	0.0503	0.0017	0.0945	0.136	0.031	0.0035	0.1223	0.0199	0.0039	0.0035	0.0029	0.0014	0.0253	0.031	0.0403	0.0895	0.0214	0.089	0.002
14	rs10142215	50421722	0.88	0.538208189821859	0.91	0.170469891558667	0.0459604737042774	0.186871369457238	0.0126	0.0108	0.0222	0.0042	0.167	0.0058	0.004	0.0501	0.0018	0.0943	0.1361	0.0312	0.0036	0.122	0.0199	0.004	0.0035	0.003	0.0015	0.0254	0.0312	0.0402	0.0892	0.0214	0.0887	0.0021
14	rs141596245	50427619	0.88	0.538208189821859	0.91	0.170469891558667	0.0843043931090326	0.189533211808396	0.0123	0.0103	0.0221	0.0044	0.1681	0.0059	0.0041	0.0495	0.002	0.0938	0.1361	0.0316	0.0038	0.1212	0.0203	0.0041	0.0037	0.0032	0.0015	0.0255	0.0315	0.04	0.0895	0.022	0.0872	0.0023
14	rs17121913	50429179	0.88	0.538208189821859	0.91	0.170469891558667	0.0953472377449878	0.206296871481922	0.0123	0.0102	0.0221	0.0044	0.1682	0.0059	0.0041	0.0494	0.002	0.0942	0.136	0.0316	0.0038	0.121	0.0204	0.0041	0.0037	0.0032	0.0015	0.0255	0.0315	0.04	0.0894	0.0221	0.087	0.0023
14	rs2883735	50431214	0.88	0.538208189821859	0.91	0.170469891558667	0.112169403463112	0.223093750891437	0.0123	0.0102	0.0221	0.0044	0.1683	0.0059	0.0041	0.0493	0.0021	0.0941	0.136	0.0317	0.0038	0.1209	0.0204	0.0041	0.0037	0.0033	0.0015	0.0255	0.0316	0.04	0.0894	0.022	0.0868	0.0023
14	rs117352319	50431635	0.88	0.538208189821859	0.91	0.170469891558667	0.10950603785273	0.215551191397462	0.0123	0.0103	0.0221	0.0044	0.1683	0.006	0.0041	0.0493	0.0021	0.0941	0.136	0.0317	0.0038	0.1209	0.0204	0.0041	0.0037	0.0033	0.0015	0.0255	0.0316	0.0399	0.0894	0.022	0.0867	0.0023
14	rs1463411	50433111	0.88	0.538208189821859	0.91	0.170469891558667	0.11875745730914	0.2398703721829	0.0123	0.0102	0.0221	0.0044	0.1683	0.006	0.0041	0.0493	0.0021	0.0941	0.136	0.0318	0.0039	0.1208	0.0204	0.0041	0.0037	0.0033	0.0015	0.0255	0.0316	0.0399	0.0894	0.022	0.0866	0.0023
14	rs7151630	50435053	0.88	0.538208189821859	0.91	0.170469891558667	0.113167930130913	0.19375665675354	0.0123	0.0102	0.0222	0.0044	0.1685	0.006	0.0041	0.0493	0.0021	0.0941	0.136	0.0318	0.0039	0.1207	0.0204	0.0041	0.0037	0.0034	0.0015	0.0255	0.0316	0.0398	0.0894	0.022	0.0864	0.0023
14	rs11622477	50438650	0.88	0.538208189821859	0.91	0.170469891558667	0.200461843686578	0.16978921223035	0.0123	0.0102	0.0225	0.0046	0.1701	0.0061	0.0042	0.0484	0.0023	0.0936	0.1351	0.0324	0.0042	0.12	0.0209	0.0042	0.004	0.0038	0.0016	0.0257	0.0314	0.0392	0.0889	0.0226	0.085	0.0025
14	rs117193911	50440779	0.88	0.538208189821859	0.91	0.170469891558667	0.160767047880406	0.172265620006629	0.0123	0.0101	0.0225	0.0046	0.1703	0.0061	0.0043	0.0484	0.0023	0.0934	0.135	0.0325	0.0043	0.12	0.0209	0.0041	0.004	0.0039	0.0021	0.0257	0.0314	0.0391	0.0887	0.0226	0.0849	0.0025
14	rs3861492	50445129	0.88	0.538208189821859	0.91	0.170469891558667	0.190348493192319	0.195102369144182	0.0123	0.0101	0.0225	0.0046	0.1703	0.0061	0.0043	0.0484	0.0024	0.0933	0.1349	0.0325	0.0043	0.12	0.021	0.0041	0.004	0.0039	0.0023	0.0257	0.0315	0.039	0.0885	0.0226	0.0849	0.0026
14	rs7159832	50445768	0.88	0.538208189821859	0.91	0.170469891558667	0.203282541159159	0.188303075145859	0.0123	0.01	0.0225	0.0046	0.1702	0.0061	0.0043	0.0483	0.0024	0.0932	0.1347	0.0327	0.0043	0.12	0.021	0.0042	0.004	0.0039	0.0023	0.0256	0.0317	0.039	0.0886	0.0226	0.0849	0.0026
14	rs73281055	50446256	0.88	0.538208189821859	0.91	0.170469891558667	0.198904449745448	0.179466921138837	0.0123	0.01	0.0225	0.0046	0.1702	0.0061	0.0043	0.0483	0.0024	0.0932	0.1347	0.0327	0.0043	0.1199	0.021	0.0042	0.004	0.0039	0.0024	0.0256	0.0317	0.0389	0.0886	0.0226	0.0849	0.0026
14	rs17121945	50446617	0.88	0.538208189821859	0.91	0.170469891558667	0.18676876677997	0.162241167983665	0.0123	0.01	0.0225	0.0046	0.1703	0.0061	0.0043	0.0483	0.0024	0.0932	0.1347	0.0327	0.0043	0.1199	0.021	0.0042	0.004	0.0039	0.0024	0.0256	0.0317	0.0389	0.0886	0.0226	0.0849	0.0026
14	rs2355654	50455087	0.88	0.538208189821859	0.91	0.170469891558667	0.218785502305764	0.140433289847481	0.0124	0.0104	0.0224	0.0049	0.1714	0.0063	0.0044	0.0487	0.0023	0.0922	0.1351	0.0331	0.0046	0.1184	0.0208	0.0041	0.0041	0.0042	0.0027	0.0256	0.0315	0.0387	0.0874	0.0225	0.0849	0.0027
14	rs10131892	50455729	0.88	0.538208189821859	0.91	0.170469891558667	0.248488872641804	0.115731792986195	0.0125	0.0105	0.0223	0.005	0.1721	0.0064	0.0045	0.0491	0.0024	0.0911	0.1358	0.0333	0.0048	0.1176	0.0205	0.0041	0.0042	0.0044	0.0029	0.0257	0.0317	0.0379	0.0867	0.0224	0.085	0.0029
14	rs116956772	50457947	0.88	0.538208189821859	0.91	0.170469891558667	0.270878473631545	0.140433289847481	0.0127	0.0108	0.0224	0.0049	0.1731	0.0063	0.0045	0.0494	0.0025	0.0905	0.1359	0.0342	0.005	0.1158	0.0203	0.004	0.0042	0.0044	0.0031	0.0259	0.0313	0.0378	0.0859	0.0225	0.0855	0.0031
14	rs10134096	50459673	0.88	0.538208189821859	0.91	0.170469891558667	0.278730869216002	0.123649852477956	0.0128	0.0108	0.0224	0.0048	0.1733	0.0063	0.0045	0.0495	0.0026	0.0903	0.1358	0.0344	0.0051	0.1154	0.0202	0.004	0.0042	0.0045	0.0031	0.026	0.0312	0.0378	0.0857	0.0225	0.0855	0.0032
14	rs11625055	50463490	0.88	0.538208189821859	0.91	0.170469891558667	0.332776123898602	0.12656961955527	0.0128	0.0109	0.0223	0.0049	0.1735	0.0063	0.0044	0.0497	0.0026	0.0902	0.1358	0.0344	0.0051	0.1152	0.0201	0.004	0.0043	0.0045	0.0032	0.026	0.0313	0.0378	0.0854	0.0224	0.0856	0.0033
14	rs72680088	50467064	0.88	0.538208189821859	0.92	0.14824156235026	0.312936028879078	0.104769529533759	0.0128	0.011	0.0223	0.0049	0.1737	0.0063	0.0044	0.0497	0.0026	0.0903	0.1357	0.0345	0.0051	0.115	0.0201	0.0039	0.0043	0.0045	0.0033	0.0261	0.0313	0.0377	0.0851	0.0224	0.0856	0.0032
14	rs1956227	50469252	0.88	0.538208189821859	0.92	0.14824156235026	0.333702463030232	0.0858965225782879	0.0128	0.011	0.0223	0.0049	0.1739	0.0063	0.0044	0.0498	0.0027	0.0904	0.1357	0.0346	0.0051	0.1148	0.0201	0.0039	0.0043	0.0045	0.0033	0.0261	0.0313	0.0376	0.085	0.0224	0.0857	0.0032
14	rs117113415	50469912	0.88	0.538208189821859	0.92	0.14824156235026	0.334681719711798	0.0776512785487973	0.0128	0.011	0.0223	0.0048	0.1739	0.0063	0.0044	0.0497	0.0027	0.0905	0.1357	0.0346	0.0051	0.1148	0.0201	0.0038	0.0043	0.0045	0.0033	0.0261	0.0313	0.0376	0.0849	0.0224	0.0857	0.0032
14	rs6572635	50472405	0.88	0.538208189821859	0.92	0.14824156235026	0.359807281854677	0.0794214207750481	0.0128	0.011	0.0223	0.0048	0.174	0.0063	0.0043	0.0497	0.0027	0.0905	0.1357	0.0347	0.0051	0.1146	0.0201	0.0038	0.0043	0.0045	0.0033	0.0261	0.0313	0.0376	0.0848	0.0224	0.0858	0.0032
14	rs4898643	50474006	0.88	0.538208189821859	0.92	0.14824156235026	0.360289353378218	0.0838416024055683	0.0127	0.011	0.0223	0.0048	0.174	0.0063	0.0043	0.0498	0.0027	0.0905	0.1356	0.0347	0.0051	0.1145	0.0202	0.0038	0.0043	0.0045	0.0034	0.0262	0.0314	0.0376	0.0847	0.0224	0.0858	0.0032
14	rs80168284	50477412	0.88	0.538208189821859	0.92	0.14824156235026	0.367939159402018	0.0594177684161	0.0128	0.0111	0.0222	0.0049	0.1739	0.0063	0.0043	0.0497	0.0028	0.0907	0.1351	0.0347	0.0053	0.1143	0.0203	0.0038	0.0044	0.0046	0.0035	0.0262	0.0314	0.0375	0.0846	0.0223	0.0858	0.0033
14	rs10141866	50479810	0.88	0.538208189821859	0.93	0.128223312274834	0.410900793333618	0.053760725549269	0.0128	0.0112	0.0222	0.0049	0.1739	0.0063	0.0043	0.0496	0.0029	0.0908	0.1348	0.0347	0.0053	0.1142	0.0204	0.0039	0.0044	0.0046	0.0035	0.0262	0.0315	0.0375	0.0846	0.0222	0.0859	0.0033
14	rs79909904	50480108	0.88	0.538208189821859	0.93	0.128223312274834	0.40650270053305	0.051393677963029	0.0128	0.0113	0.0222	0.0049	0.1739	0.0063	0.0043	0.0495	0.0029	0.0908	0.1348	0.0347	0.0053	0.1142	0.0203	0.0039	0.0045	0.0046	0.0036	0.0262	0.0315	0.0375	0.0845	0.0222	0.0859	0.0034
14	rs12101059	50480717	0.88	0.538208189821859	0.93	0.128223312274834	0.422318759349073	0.0517643442350716	0.0128	0.0113	0.0222	0.0049	0.1737	0.0064	0.0044	0.0494	0.0029	0.0908	0.1348	0.0348	0.0054	0.1141	0.0203	0.0039	0.0045	0.0046	0.0036	0.0263	0.0315	0.0375	0.0844	0.0222	0.0859	0.0034
14	rs8016332	50481182	0.88	0.538208189821859	0.93	0.128223312274834	0.353040069384617	0.038242683594239	0.0127	0.0113	0.0217	0.005	0.1739	0.0065	0.0046	0.0495	0.0029	0.091	0.1349	0.0345	0.0054	0.1146	0.0199	0.0041	0.0046	0.0046	0.0036	0.0263	0.0314	0.0371	0.084	0.0217	0.0866	0.0034
14	rs79691522	50482380	0.88	0.538208189821859	0.93	0.128223312274834	0.351609892396723	0.0387309430377295	0.0128	0.0114	0.0217	0.005	0.174	0.0065	0.0046	0.0495	0.0029	0.0909	0.1344	0.0346	0.0054	0.1148	0.0198	0.0041	0.0046	0.0047	0.0037	0.0264	0.0314	0.0371	0.084	0.0216	0.0866	0.0034
14	rs35532743	50484242	0.88	0.538208189821859	0.93	0.128223312274834	0.354420103309465	0.0415503506278953	0.0128	0.0114	0.0217	0.0051	0.1741	0.0065	0.0046	0.0495	0.0029	0.0909	0.1341	0.0347	0.0055	0.1145	0.0198	0.0041	0.0046	0.0047	0.0037	0.0267	0.0313	0.0372	0.0839	0.0216	0.0866	0.0034
14	rs72680094	50486248	0.88	0.538208189821859	0.93	0.128223312274834	0.360557314004476	0.0435364726885953	0.0128	0.0114	0.0217	0.0051	0.1741	0.0065	0.0046	0.0495	0.0029	0.0909	0.1339	0.0347	0.0055	0.1146	0.0198	0.0041	0.0046	0.0047	0.0037	0.0267	0.0313	0.0372	0.0838	0.0216	0.0866	0.0035
14	rs55643152	50486791	0.88	0.538208189821859	0.93	0.128223312274834	0.352987046525783	0.0394411426689033	0.0128	0.0114	0.0217	0.0051	0.1741	0.0065	0.0046	0.0495	0.0029	0.0909	0.1338	0.0347	0.0055	0.1147	0.0198	0.0041	0.0046	0.0047	0.0037	0.0267	0.0313	0.0372	0.0838	0.0216	0.0866	0.0035
14	rs80246280	50486940	0.88	0.538208189821859	0.93	0.128223312274834	0.35113383162621	0.0393315022812754	0.0128	0.0114	0.0217	0.0051	0.1741	0.0065	0.0046	0.0495	0.0029	0.0909	0.1338	0.0347	0.0055	0.1147	0.0198	0.0041	0.0046	0.0047	0.0037	0.0267	0.0313	0.0372	0.0838	0.0216	0.0866	0.0035
14	rs8023099	50489311	0.88	0.538208189821859	0.93	0.128223312274834	0.329033057332455	0.0344382397724384	0.0128	0.0114	0.0217	0.0051	0.1741	0.0065	0.0046	0.0495	0.0029	0.0909	0.1333	0.0348	0.0056	0.1148	0.0198	0.0042	0.0046	0.0047	0.0037	0.0267	0.0312	0.0372	0.0837	0.0216	0.0866	0.0035
14	rs1884624	50489505	0.88	0.538208189821859	0.93	0.128223312274834	0.325617082298887	0.0280834937104366	0.0128	0.0114	0.0217	0.0051	0.1742	0.0064	0.0046	0.0495	0.003	0.0909	0.1332	0.0348	0.0056	0.1149	0.0198	0.0042	0.0045	0.0047	0.0037	0.0267	0.0312	0.0372	0.0837	0.0216	0.0865	0.0035
14	rs112589919	50492793	0.88	0.538208189821859	0.93	0.128223312274834	0.291047199179878	0.0208092628186829	0.0128	0.0115	0.0217	0.0052	0.1745	0.0065	0.0046	0.0494	0.003	0.0908	0.1331	0.0349	0.0056	0.1148	0.0198	0.0042	0.0045	0.0046	0.0037	0.0267	0.0309	0.0372	0.0836	0.0216	0.0863	0.0036
14	rs17830999	50499943	0.89	0.491600132839596	0.93	0.128223312274834	0.311146053964817	0.0242729941931404	0.0129	0.0117	0.0218	0.0052	0.175	0.0065	0.0047	0.0493	0.003	0.0905	0.1335	0.0345	0.0058	0.1146	0.0198	0.0044	0.0045	0.0045	0.0038	0.0266	0.0305	0.0372	0.0835	0.0216	0.0859	0.0037
14	rs12885448	50501890	0.89	0.491600132839596	0.93	0.128223312274834	0.31869022262138	0.019291431872802	0.0129	0.0118	0.0217	0.0053	0.1752	0.0065	0.0048	0.0493	0.0031	0.0905	0.1336	0.0344	0.0058	0.1144	0.0198	0.0044	0.0045	0.0045	0.0038	0.0267	0.0304	0.0372	0.0836	0.0216	0.0857	0.0037
14	rs80202232	50502898	0.89	0.491600132839596	0.93	0.128223312274834	0.319495172728322	0.0173052840625233	0.0129	0.0119	0.0217	0.0053	0.1753	0.0065	0.0048	0.0492	0.0031	0.0905	0.1333	0.0343	0.0058	0.1146	0.0198	0.0044	0.0045	0.0045	0.0038	0.0267	0.0303	0.0373	0.0836	0.0216	0.0857	0.0037
14	rs66620853	50502985	0.89	0.491600132839596	0.93	0.128223312274834	0.32444872978153	0.0184766326290751	0.0129	0.0119	0.0217	0.0053	0.1753	0.0065	0.0048	0.0492	0.0031	0.0905	0.1333	0.0343	0.0058	0.1146	0.0198	0.0044	0.0045	0.0045	0.0038	0.0267	0.0303	0.0373	0.0836	0.0216	0.0857	0.0037
14	rs2281530	50505211	0.89	0.491600132839596	0.93	0.128223312274834	0.389872849217296	0.012647474144019	0.013	0.012	0.0214	0.0053	0.1759	0.0065	0.0049	0.0492	0.0032	0.0904	0.1332	0.0338	0.0059	0.114	0.0197	0.0046	0.0045	0.0044	0.0039	0.0267	0.0299	0.0373	0.0836	0.0218	0.0859	0.0041
14	rs28730518	50506316	0.89	0.491600132839596	0.93	0.128223312274834	0.33659297714562	0.0101189868557896	0.013	0.0122	0.0211	0.0053	0.1774	0.0065	0.0049	0.0486	0.0032	0.0899	0.1335	0.0337	0.0059	0.113	0.0197	0.0047	0.0046	0.0045	0.0039	0.027	0.0294	0.0372	0.0828	0.0217	0.0871	0.0041
14	rs7140586	50507257	0.89	0.491600132839596	0.93	0.128223312274834	0.359593134172382	0.0106949989788103	0.0133	0.012	0.0199	0.0056	0.1814	0.0065	0.0053	0.0484	0.0031	0.0893	0.1348	0.0337	0.0057	0.1112	0.0198	0.005	0.0049	0.0048	0.0038	0.0276	0.0283	0.0371	0.0806	0.0209	0.0879	0.0043
14	rs7153032	50509214	0.89	0.491600132839596	0.93	0.128223312274834	0.326634826271264	0.0190958769460637	0.0132	0.0122	0.0188	0.0054	0.1866	0.0062	0.0054	0.0477	0.0026	0.0888	0.1346	0.0329	0.0049	0.1123	0.0191	0.0052	0.0048	0.0049	0.0032	0.0298	0.0267	0.0368	0.0789	0.0192	0.0903	0.0043
14	rs12323764	50509972	0.89	0.491600132839596	0.93	0.128223312274834	0.319293835290506	0.0207686064913801	0.0131	0.0122	0.0186	0.0054	0.1877	0.0061	0.0054	0.0476	0.0025	0.0889	0.1346	0.0328	0.0047	0.1123	0.0189	0.0052	0.0048	0.0048	0.0031	0.0299	0.0265	0.0368	0.0789	0.0189	0.0908	0.0043
14	rs72680099	50512111	0.89	0.491600132839596	0.93	0.128223312274834	0.48669319610094	0.00828292312282887	0.0131	0.0124	0.0178	0.0053	0.1905	0.0059	0.0053	0.0472	0.0022	0.09	0.1341	0.0327	0.0044	0.1125	0.0183	0.0053	0.0047	0.0047	0.0027	0.0303	0.0259	0.0366	0.0782	0.018	0.0927	0.0043
14	rs72680100	50512347	0.89	0.491600132839596	0.93	0.128223312274834	0.5795082642929	0.00700704508497268	0.0131	0.0124	0.0177	0.0053	0.1909	0.0059	0.0053	0.0473	0.0022	0.09	0.134	0.0327	0.0044	0.1126	0.0182	0.0053	0.0047	0.0046	0.0026	0.0304	0.0258	0.0366	0.0781	0.0179	0.0928	0.0044
14	rs8013833	50514353	0.89	0.491600132839596	0.93	0.128223312274834	0.913697834548353	0.013096657248813	0.0131	0.0125	0.017	0.0053	0.1935	0.0057	0.0053	0.0471	0.0019	0.091	0.1336	0.0327	0.0039	0.1126	0.0178	0.0054	0.0047	0.0045	0.0023	0.0308	0.0253	0.0363	0.0774	0.0172	0.0937	0.0044
14	rs11628742	50515075	0.88	0.538208189821859	0.93	0.128223312274834	1.04545547219681	0.0198441420362906	0.0132	0.0125	0.0168	0.0054	0.1946	0.0056	0.0053	0.047	0.0018	0.0914	0.1334	0.0327	0.0038	0.1126	0.0176	0.0055	0.0047	0.0045	0.0021	0.0309	0.0251	0.0362	0.0771	0.0169	0.0941	0.0044
14	rs12894204	50515230	0.88	0.538208189821859	0.93	0.128223312274834	1.04510593959078	0.0184382608912496	0.0132	0.0126	0.0167	0.0054	0.1946	0.0056	0.0053	0.0468	0.0018	0.0915	0.1336	0.0328	0.0038	0.1127	0.0176	0.0055	0.0047	0.0045	0.0021	0.0309	0.0249	0.0361	0.077	0.0169	0.0943	0.0044
14	rs6572640	50515828	0.88	0.538208189821859	0.93	0.128223312274834	0.900344074390078	0.031754780831074	0.0131	0.0124	0.0165	0.0055	0.1943	0.0057	0.0055	0.0465	0.0018	0.0912	0.1342	0.033	0.0037	0.1136	0.0176	0.0057	0.0049	0.0044	0.002	0.0304	0.0243	0.0357	0.0766	0.017	0.0955	0.0042
14	rs11625406	50516192	0.88	0.538208189821859	0.93	0.128223312274834	0.801449800332118	0.0398810790597728	0.0129	0.0122	0.0163	0.0054	0.195	0.0056	0.0055	0.0462	0.0017	0.0916	0.1345	0.0327	0.0036	0.1138	0.0172	0.0056	0.0049	0.0043	0.0019	0.0308	0.0241	0.0354	0.0765	0.0172	0.0966	0.004
14	rs4900980	50517910	0.88	0.538208189821859	0.93	0.128223312274834	0.791699876341918	0.0490731513813373	0.0128	0.0121	0.016	0.0054	0.1968	0.0055	0.0055	0.046	0.0016	0.0919	0.1348	0.0315	0.0034	0.1141	0.017	0.0055	0.0048	0.0043	0.0019	0.031	0.0239	0.0353	0.0766	0.0171	0.0967	0.0039
14	rs117673410	50519643	0.88	0.538208189821859	0.93	0.128223312274834	0.777056293018999	0.0512087796089668	0.0128	0.012	0.016	0.0054	0.1968	0.0055	0.0055	0.046	0.0016	0.092	0.1349	0.0315	0.0033	0.1141	0.0169	0.0055	0.0048	0.0043	0.0019	0.031	0.0239	0.0353	0.0766	0.0171	0.0966	0.0039
14	rs77908899	50520316	0.88	0.538208189821859	0.93	0.128223312274834	0.791933269703291	0.0540756121789229	0.0128	0.012	0.0161	0.0054	0.1967	0.0055	0.0056	0.0459	0.0016	0.092	0.1348	0.0316	0.0033	0.114	0.0169	0.0057	0.0049	0.0043	0.0019	0.031	0.0239	0.0353	0.0767	0.0171	0.0966	0.0039
14	rs55771609	50521067	0.87	0.587631181685492	0.93	0.128223312274834	0.798870808921811	0.0586974023539478	0.0128	0.012	0.0161	0.0055	0.1965	0.0056	0.0058	0.0457	0.0016	0.092	0.1347	0.0317	0.0033	0.1139	0.0169	0.0058	0.0049	0.0043	0.0019	0.0311	0.024	0.0353	0.0767	0.0172	0.0965	0.0039
14	rs74860052	50525113	0.87	0.587631181685492	0.93	0.128223312274834	0.738742073023194	0.0769185302473213	0.0133	0.0116	0.0156	0.0053	0.1987	0.0056	0.0056	0.0455	0.0015	0.0922	0.1353	0.0312	0.0031	0.1134	0.0166	0.0055	0.0048	0.0041	0.0018	0.0313	0.0238	0.0357	0.076	0.0168	0.0974	0.0037
14	rs76272385	50530224	0.87	0.587631181685492	0.93	0.128223312274834	0.673072454109973	0.0897543985335138	0.014	0.0112	0.0151	0.0051	0.201	0.0055	0.0054	0.0458	0.0014	0.0921	0.1361	0.0307	0.0029	0.113	0.0163	0.0051	0.0047	0.0039	0.0017	0.0315	0.0238	0.036	0.0755	0.0165	0.0978	0.0034
14	rs28535548	50533434	0.87	0.587631181685492	0.93	0.128223312274834	0.674014107403956	0.09710791510032	0.0141	0.0112	0.0149	0.005	0.2013	0.0055	0.0054	0.0459	0.0014	0.0922	0.1361	0.0307	0.0029	0.113	0.0163	0.0051	0.0047	0.0039	0.0017	0.0316	0.0238	0.036	0.0755	0.0165	0.098	0.0034
14	rs17702570	50534045	0.87	0.587631181685492	0.93	0.128223312274834	0.676334545633113	0.0999341173109123	0.0141	0.0112	0.0148	0.005	0.2013	0.0055	0.0054	0.0459	0.0014	0.0922	0.1362	0.0306	0.0029	0.113	0.0162	0.0051	0.0047	0.0039	0.0017	0.0316	0.0238	0.036	0.0755	0.0165	0.098	0.0034
14	rs117211189	50535423	0.86	0.639923359357885	0.93	0.128223312274834	0.668734043937534	0.0989615604761217	0.0141	0.0112	0.0147	0.005	0.2014	0.0055	0.0053	0.0459	0.0014	0.0922	0.1362	0.0306	0.0029	0.113	0.0162	0.0051	0.0047	0.0038	0.0017	0.0316	0.0237	0.036	0.0755	0.0164	0.0981	0.0034
14	rs4898645	50538926	0.86	0.639923359357885	0.93	0.128223312274834	0.670034240198007	0.102054029174501	0.0142	0.0112	0.0145	0.0049	0.2018	0.0054	0.0053	0.0459	0.0014	0.0923	0.1363	0.0305	0.0028	0.113	0.0161	0.005	0.0047	0.0038	0.0017	0.0316	0.0237	0.0361	0.0754	0.0164	0.0983	0.0033
14	rs142236510	50558441	0.86	0.639923359357885	0.93	0.128223312274834	0.67967645384801	0.0987190025728673	0.0142	0.0112	0.0144	0.0049	0.2022	0.0054	0.0052	0.0459	0.0014	0.0924	0.1364	0.0304	0.0028	0.1131	0.016	0.005	0.0045	0.0037	0.0016	0.0316	0.0236	0.0361	0.0754	0.0163	0.0986	0.0033
14	rs79486477	50559288	0.86	0.639923359357885	0.93	0.128223312274834	0.679603725000758	0.0979927276923974	0.0142	0.0112	0.0144	0.0049	0.2022	0.0054	0.0052	0.0459	0.0014	0.0924	0.1364	0.0304	0.0028	0.1131	0.016	0.005	0.0045	0.0037	0.0016	0.0316	0.0236	0.0361	0.0754	0.0163	0.0986	0.0033
14	rs719390	50563262	0.86	0.639923359357885	0.93	0.128223312274834	0.687917291221097	0.104438906794529	0.0142	0.0112	0.0144	0.0049	0.2023	0.0054	0.0052	0.0459	0.0013	0.0924	0.1364	0.0304	0.0028	0.1131	0.016	0.005	0.0045	0.0037	0.0016	0.0317	0.0236	0.0361	0.0754	0.0163	0.0986	0.0033
14	rs17122125	50572488	0.86	0.639923359357885	0.93	0.128223312274834	0.697526439176974	0.109777077185642	0.0142	0.0112	0.0143	0.0049	0.2024	0.0054	0.0052	0.0459	0.0013	0.0925	0.1364	0.0304	0.0028	0.113	0.0159	0.005	0.0045	0.0037	0.0016	0.0316	0.0236	0.0362	0.0754	0.0163	0.0987	0.0033
14	rs1955929	50577310	0.86	0.639923359357885	0.93	0.128223312274834	0.70268548555137	0.119101046523884	0.0142	0.0113	0.0143	0.0049	0.2025	0.0054	0.0052	0.0459	0.0013	0.0925	0.1364	0.0304	0.0029	0.113	0.0159	0.005	0.0045	0.0037	0.0017	0.0317	0.0236	0.0362	0.0754	0.0163	0.0987	0.0033
14	rs117179687	50579357	0.86	0.639923359357885	0.93	0.128223312274834	0.69995644886891	0.118840576675322	0.0142	0.0113	0.0143	0.0049	0.2025	0.0054	0.0051	0.0459	0.0014	0.0925	0.1364	0.0304	0.0029	0.113	0.0159	0.005	0.0045	0.0037	0.0017	0.0317	0.0236	0.0361	0.0754	0.0163	0.0987	0.0033
14	rs11157729	50583083	0.86	0.639923359357885	0.93	0.128223312274834	0.700546109722051	0.117195942938933	0.0142	0.0113	0.0143	0.0049	0.2025	0.0054	0.0051	0.0459	0.0014	0.0925	0.1364	0.0304	0.0029	0.113	0.0159	0.0049	0.0045	0.0037	0.0017	0.0317	0.0236	0.0361	0.0754	0.0163	0.0987	0.0033
14	rs17776763	50603986	0.86	0.639923359357885	0.93	0.128223312274834	0.698704154865034	0.118753801228155	0.0142	0.0113	0.0143	0.0049	0.2026	0.0054	0.0051	0.0459	0.0014	0.0925	0.1364	0.0304	0.0029	0.113	0.0159	0.0049	0.0045	0.0037	0.0017	0.0317	0.0236	0.0361	0.0754	0.0163	0.0987	0.0033
14	rs726798	50612457	0.86	0.639923359357885	0.93	0.128223312274834	0.69429229506777	0.124885432141754	0.0141	0.0113	0.0142	0.0049	0.2029	0.0053	0.0051	0.0459	0.0014	0.0924	0.1364	0.0303	0.0029	0.113	0.016	0.0049	0.0045	0.0037	0.0017	0.0317	0.0235	0.0361	0.0753	0.0163	0.0989	0.0032
14	rs2024810	50616221	0.86	0.639923359357885	0.93	0.128223312274834	0.694439155979628	0.124178823883261	0.0142	0.0113	0.0142	0.0049	0.2029	0.0053	0.0051	0.0459	0.0014	0.0924	0.1364	0.0303	0.0029	0.113	0.016	0.0049	0.0045	0.0037	0.0017	0.0317	0.0235	0.0363	0.0752	0.0163	0.0989	0.0032
14	rs72681866	50652449	0.86	0.639923359357885	0.93	0.128223312274834	0.593583469211999	0.132213795627726	0.0141	0.0114	0.014	0.0049	0.2035	0.0053	0.005	0.046	0.0013	0.0924	0.1367	0.0302	0.003	0.113	0.0158	0.0048	0.0046	0.0036	0.0016	0.0317	0.0235	0.0367	0.0748	0.0162	0.0991	0.0029
14	rs79171528	50656465	0.86	0.639923359357885	0.93	0.128223312274834	0.587104367173416	0.138223683378998	0.0141	0.0114	0.014	0.0049	0.2036	0.0053	0.005	0.046	0.0012	0.0925	0.1367	0.0301	0.0029	0.113	0.0158	0.0048	0.0046	0.0036	0.0016	0.0317	0.0235	0.0367	0.0747	0.0162	0.0992	0.0029
14	rs73289641	50661102	0.86	0.639923359357885	0.93	0.128223312274834	0.583436220458857	0.143399242274283	0.0141	0.0114	0.014	0.0049	0.2036	0.0053	0.005	0.046	0.0012	0.0925	0.1367	0.0301	0.003	0.113	0.0158	0.0048	0.0046	0.0036	0.0016	0.0317	0.0235	0.0367	0.0746	0.0162	0.0992	0.0029
14	rs1955921	50661138	0.86	0.639923359357885	0.93	0.128223312274834	0.555537678418194	0.142934327898062	0.0141	0.0118	0.014	0.0048	0.2036	0.0052	0.0052	0.046	0.0012	0.0924	0.1368	0.0301	0.003	0.1129	0.0158	0.0048	0.0046	0.0036	0.0016	0.0316	0.0235	0.0366	0.0745	0.0162	0.0991	0.0029
14	rs7140256	50676804	0.86	0.639923359357885	0.94	0.110289943288055	0.523308721016842	0.138774884672921	0.014	0.0117	0.014	0.0047	0.2039	0.0051	0.0052	0.046	0.0012	0.0925	0.1369	0.0301	0.003	0.1129	0.0158	0.0047	0.0045	0.0036	0.0017	0.0317	0.0235	0.0366	0.0745	0.0162	0.0993	0.0028
14	rs117294554	50682137	0.86	0.639923359357885	0.94	0.110289943288055	0.521956166720553	0.137215233806753	0.014	0.0117	0.0139	0.0047	0.2039	0.0051	0.0052	0.046	0.0012	0.0925	0.1369	0.0301	0.003	0.1129	0.0158	0.0047	0.0045	0.0036	0.0017	0.0317	0.0235	0.0366	0.0745	0.0162	0.0993	0.0028
14	rs73291673	50696798	0.86	0.639923359357885	0.94	0.110289943288055	0.517395596301407	0.140987686878883	0.014	0.0117	0.0139	0.0047	0.204	0.0052	0.0052	0.046	0.0012	0.0925	0.1369	0.0301	0.0029	0.1128	0.0158	0.0047	0.0045	0.0036	0.0017	0.0317	0.0234	0.0366	0.0744	0.0162	0.0994	0.0028
14	rs990864	50699549	0.86	0.639923359357885	0.94	0.110289943288055	0.517972640725094	0.138866829495454	0.014	0.0116	0.0139	0.0047	0.204	0.0052	0.0052	0.046	0.0012	0.0925	0.1369	0.0301	0.0029	0.1128	0.0158	0.0047	0.0045	0.0036	0.0017	0.0317	0.0234	0.0367	0.0744	0.0162	0.0994	0.0028
14	rs1955926	50699868	0.86	0.639923359357885	0.94	0.110289943288055	0.516434537546384	0.140525634072531	0.014	0.0116	0.0139	0.0047	0.204	0.0052	0.0052	0.046	0.0012	0.0925	0.1369	0.0301	0.0029	0.1128	0.0158	0.0047	0.0045	0.0036	0.0017	0.0317	0.0235	0.0367	0.0744	0.0162	0.0994	0.0028
14	rs4901000	50704331	0.86	0.639923359357885	0.94	0.110289943288055	0.529124235293017	0.144330712889343	0.014	0.0115	0.014	0.0046	0.204	0.0052	0.0052	0.0461	0.0013	0.0924	0.137	0.0301	0.0029	0.1128	0.0158	0.0047	0.0045	0.0036	0.0017	0.0317	0.0235	0.0367	0.0744	0.0162	0.0994	0.0029
14	rs80325445	50704435	0.86	0.639923359357885	0.94	0.110289943288055	0.529059450707059	0.144423980149105	0.014	0.0115	0.014	0.0046	0.204	0.0052	0.0052	0.0461	0.0013	0.0924	0.137	0.0301	0.0029	0.1128	0.0158	0.0047	0.0045	0.0036	0.0017	0.0317	0.0235	0.0367	0.0744	0.0162	0.0994	0.0029
14	rs117854118	50711363	0.86	0.639923359357885	0.94	0.110289943288055	0.545109653335528	0.149209398880915	0.0139	0.0112	0.014	0.0046	0.204	0.0052	0.0051	0.0461	0.0013	0.0924	0.1371	0.03	0.0029	0.1128	0.0159	0.0047	0.0046	0.0036	0.0017	0.0317	0.0235	0.0367	0.0744	0.0162	0.0994	0.0029
14	rs10136539	50715642	0.86	0.639923359357885	0.94	0.110289943288055	0.554344983392096	0.149020677207824	0.014	0.0111	0.0141	0.0046	0.2041	0.0053	0.0051	0.0461	0.0013	0.0924	0.1371	0.0299	0.0029	0.1127	0.0159	0.0046	0.0046	0.0037	0.0017	0.0318	0.0235	0.0367	0.0744	0.0162	0.0994	0.0029
14	rs910641	50723960	0.86	0.639923359357885	0.94	0.110289943288055	0.553749087684356	0.150248902051646	0.014	0.011	0.0141	0.0046	0.204	0.0053	0.0051	0.0462	0.0013	0.0923	0.137	0.0299	0.0029	0.1127	0.0159	0.0046	0.0046	0.0037	0.0017	0.0318	0.0235	0.0367	0.0744	0.0163	0.0994	0.0029
14	rs8004516	50729398	0.86	0.639923359357885	0.94	0.110289943288055	0.555206253420399	0.128083639446041	0.0141	0.0109	0.0141	0.0044	0.2043	0.0052	0.0049	0.0463	0.0013	0.0922	0.1371	0.0299	0.0029	0.1127	0.0157	0.0045	0.0044	0.0036	0.0017	0.0319	0.0236	0.0367	0.0747	0.0162	0.0997	0.0029
14	rs79971793	50739142	0.86	0.639923359357885	0.94	0.110289943288055	0.530420717751523	0.1286195965827	0.0141	0.0107	0.014	0.0043	0.2044	0.0052	0.0047	0.0467	0.0013	0.0921	0.1371	0.0297	0.0029	0.113	0.0156	0.0044	0.0049	0.0037	0.0017	0.0319	0.0236	0.0367	0.0747	0.016	0.0998	0.0029
14	rs11157734	50739485	0.86	0.639923359357885	0.94	0.110289943288055	0.530096455957882	0.12426706791209	0.0141	0.0107	0.014	0.0042	0.2044	0.0052	0.0047	0.0467	0.0013	0.0921	0.1371	0.0297	0.0029	0.113	0.0156	0.0044	0.0049	0.0037	0.0017	0.0319	0.0236	0.0367	0.0747	0.0159	0.0998	0.0029
14	rs41299197	50768699	0.86	0.639923359357885	0.94	0.110289943288055	0.529318611647599	0.12799439413275	0.0141	0.0107	0.014	0.0042	0.2044	0.0051	0.0047	0.0467	0.0013	0.092	0.1372	0.0297	0.0029	0.113	0.0156	0.0044	0.0049	0.0037	0.0017	0.0319	0.0237	0.0367	0.0747	0.0159	0.1001	0.0029
14	rs2275591	50778816	0.86	0.639923359357885	0.94	0.110289943288055	0.543533797318153	0.148455028124597	0.0142	0.0107	0.014	0.0042	0.2044	0.0051	0.0046	0.0467	0.0013	0.0917	0.1374	0.0297	0.0029	0.1129	0.0155	0.0043	0.0049	0.0038	0.0017	0.0318	0.0238	0.0367	0.0745	0.0158	0.1006	0.0029
14	rs12892575	50779229	0.86	0.639923359357885	0.94	0.110289943288055	0.548333706345732	0.146200197156492	0.0143	0.0107	0.014	0.0042	0.2045	0.005	0.0046	0.0466	0.0013	0.0918	0.1375	0.0297	0.0028	0.1129	0.0155	0.0043	0.0049	0.0038	0.0017	0.0318	0.0237	0.0367	0.0746	0.0158	0.1006	0.0029
14	rs41301465	50779689	0.86	0.639923359357885	0.95	0.0943132253134139	0.548597289937384	0.147138196921556	0.0143	0.0107	0.014	0.0042	0.2045	0.005	0.0046	0.0466	0.0013	0.0918	0.1375	0.0297	0.0028	0.1129	0.0155	0.0043	0.0049	0.0038	0.0017	0.0318	0.0237	0.0367	0.0746	0.0158	0.1006	0.0029
14	rs7146558	50784919	0.86	0.639923359357885	0.95	0.0943132253134139	0.553351991275538	0.148078359229789	0.0143	0.0107	0.0139	0.0042	0.2046	0.005	0.0046	0.0466	0.0013	0.0917	0.1375	0.0297	0.0028	0.1129	0.0155	0.0043	0.0048	0.0038	0.0017	0.0318	0.0237	0.0367	0.0745	0.0158	0.1006	0.0029
14	rs12433794	50786004	0.86	0.639923359357885	0.95	0.0943132253134139	0.554609922626449	0.148737755876929	0.0143	0.0107	0.0139	0.0042	0.2047	0.005	0.0046	0.0467	0.0013	0.0917	0.1375	0.0297	0.0028	0.113	0.0155	0.0043	0.0048	0.0038	0.0017	0.0318	0.0237	0.0367	0.0745	0.0158	0.1006	0.0029
14	rs2275592	50788213	0.86	0.639923359357885	0.95	0.0943132253134139	0.554941180333342	0.14958709986727	0.0143	0.0107	0.0139	0.0042	0.2047	0.005	0.0046	0.0467	0.0013	0.0917	0.1375	0.0297	0.0028	0.113	0.0155	0.0043	0.0048	0.0038	0.0017	0.0318	0.0237	0.0367	0.0745	0.0158	0.1006	0.0029
14	rs9323183	50796881	0.86	0.639923359357885	0.95	0.0943132253134139	0.56345298066145	0.158464482425801	0.0143	0.0107	0.0139	0.0042	0.2047	0.005	0.0046	0.0467	0.0013	0.0917	0.1375	0.0297	0.0028	0.113	0.0155	0.0043	0.0048	0.0038	0.0016	0.0318	0.0237	0.0367	0.0745	0.0158	0.1006	0.0029
14	rs7154788	50798037	0.86	0.639923359357885	0.95	0.0943132253134139	0.564788435028749	0.1634095378146	0.0143	0.0107	0.0139	0.0042	0.2047	0.005	0.0046	0.0467	0.0013	0.0917	0.1375	0.0296	0.0028	0.113	0.0155	0.0043	0.0049	0.0038	0.0016	0.0318	0.0237	0.0367	0.0745	0.0158	0.1006	0.0029
14	rs4901016	50798743	0.86	0.639923359357885	0.95	0.0943132253134139	0.566861313427276	0.162727629385313	0.0143	0.0107	0.0139	0.0042	0.2048	0.005	0.0046	0.0467	0.0013	0.0917	0.1375	0.0296	0.0028	0.113	0.0154	0.0042	0.0049	0.0038	0.0016	0.0318	0.0237	0.0367	0.0745	0.0158	0.1006	0.0029
14	rs7161563	50799126	0.86	0.639923359357885	0.95	0.0943132253134139	0.568736643446142	0.162338419146868	0.0143	0.0107	0.0139	0.0042	0.2048	0.005	0.0046	0.0467	0.0013	0.0917	0.1375	0.0296	0.0028	0.113	0.0154	0.0042	0.0049	0.0038	0.0016	0.0319	0.0237	0.0367	0.0745	0.0158	0.1006	0.0029
14	rs7148089	50802727	0.86	0.639923359357885	0.95	0.0943132253134139	0.580861337648656	0.151196152137267	0.0144	0.0107	0.0139	0.0042	0.2052	0.005	0.0045	0.0466	0.0013	0.0918	0.1375	0.0295	0.0029	0.113	0.0154	0.0042	0.0048	0.0038	0.0016	0.0319	0.0237	0.0367	0.0744	0.0157	0.1005	0.0029
14	rs3783418	50806101	0.86	0.639923359357885	0.95	0.0943132253134139	0.592899906781708	0.151290994582661	0.0145	0.0106	0.0139	0.0042	0.2055	0.005	0.0044	0.0466	0.0013	0.0918	0.1375	0.0294	0.0029	0.113	0.0154	0.0042	0.0048	0.0038	0.0016	0.0319	0.0238	0.0368	0.0743	0.0157	0.1004	0.0029
14	rs11570830	50809651	0.85	0.695135765909148	0.95	0.0943132253134139	0.681859943615081	0.181586430193499	0.015	0.0103	0.0139	0.0044	0.207	0.005	0.0043	0.0465	0.0014	0.0921	0.138	0.0295	0.0031	0.113	0.0152	0.004	0.0047	0.0038	0.0017	0.0318	0.0235	0.0369	0.0728	0.0155	0.1001	0.0028
14	rs2211247	50812129	0.85	0.695135765909148	0.95	0.0943132253134139	0.697158584861212	0.196139671571806	0.015	0.0103	0.0139	0.0045	0.2071	0.005	0.0043	0.0465	0.0015	0.0921	0.138	0.0295	0.0031	0.113	0.0152	0.004	0.0047	0.0038	0.0017	0.0318	0.0235	0.037	0.0727	0.0155	0.1001	0.0028
14	rs11157737	50824839	0.85	0.695135765909148	0.95	0.0943132253134139	0.843758256665181	0.224178172405594	0.0151	0.0102	0.0138	0.0049	0.2075	0.005	0.0042	0.0464	0.0015	0.0922	0.1381	0.0296	0.0032	0.1129	0.0152	0.0039	0.0046	0.0038	0.0017	0.0317	0.0235	0.037	0.0721	0.0153	0.0998	0.0028
14	rs9635165	50834557	0.85	0.695135765909148	0.95	0.0943132253134139	0.909484997626798	0.218450379223358	0.0153	0.0101	0.0137	0.005	0.208	0.005	0.0042	0.0465	0.0016	0.0924	0.1382	0.0295	0.0032	0.1126	0.0151	0.0039	0.0046	0.0038	0.0017	0.0318	0.0235	0.037	0.0717	0.0153	0.0998	0.0028
14	rs61981904	50840007	0.85	0.695135765909148	0.95	0.0943132253134139	0.931213680817614	0.224069653087461	0.0153	0.0101	0.0137	0.005	0.2081	0.005	0.0042	0.0465	0.0016	0.0924	0.1382	0.0295	0.0033	0.1126	0.0151	0.0038	0.0046	0.0038	0.0017	0.0318	0.0235	0.0371	0.0716	0.0153	0.0998	0.0028
14	rs6572667	50847861	0.85	0.695135765909148	0.95	0.0943132253134139	0.953660284271499	0.248123604624447	0.0152	0.01	0.0136	0.0049	0.2093	0.005	0.0044	0.0469	0.0014	0.0929	0.1381	0.0296	0.0031	0.1134	0.0151	0.0037	0.0046	0.0037	0.0016	0.0323	0.0233	0.0369	0.0716	0.015	0.0982	0.0027
14	rs10162481	50847900	0.85	0.695135765909148	0.95	0.0943132253134139	0.975902564748455	0.257145012194247	0.0152	0.01	0.0136	0.0049	0.2093	0.005	0.0044	0.0469	0.0014	0.0929	0.1381	0.0296	0.0031	0.1134	0.0151	0.0037	0.0046	0.0037	0.0016	0.0323	0.0233	0.0369	0.0716	0.015	0.0982	0.0027
14	rs17717394	50848451	0.85	0.695135765909148	0.95	0.0943132253134139	0.956018216976987	0.232365587841806	0.0152	0.01	0.0136	0.0049	0.2093	0.005	0.0044	0.0469	0.0014	0.093	0.1381	0.0296	0.0031	0.1134	0.0151	0.0037	0.0046	0.0037	0.0016	0.0323	0.0233	0.0369	0.0715	0.015	0.0981	0.0027
14	rs12887039	50850617	0.85	0.695135765909148	0.95	0.0943132253134139	0.969114498199913	0.280133613546453	0.0151	0.0099	0.0137	0.005	0.2092	0.005	0.0044	0.0469	0.0014	0.0933	0.1378	0.0296	0.0031	0.1137	0.0152	0.0037	0.0047	0.0036	0.0016	0.0323	0.0233	0.0369	0.0712	0.0149	0.098	0.0027
14	rs117236142	50855241	0.85	0.695135765909148	0.95	0.0943132253134139	1.01392841424845	0.334596009092351	0.0148	0.0096	0.0141	0.0053	0.2086	0.0051	0.0045	0.0471	0.0013	0.0942	0.1369	0.0296	0.003	0.1143	0.0154	0.0036	0.0052	0.0034	0.0015	0.0324	0.0234	0.0371	0.0704	0.0149	0.0978	0.0026
14	rs61981931	50856882	0.85	0.695135765909148	0.95	0.0943132253134139	1.04170047057173	0.360418639253829	0.0147	0.0095	0.0142	0.0054	0.2084	0.0051	0.0045	0.0472	0.0013	0.0945	0.1366	0.0296	0.003	0.1145	0.0155	0.0036	0.0054	0.0034	0.0015	0.0324	0.0234	0.0372	0.07	0.0148	0.0978	0.0026
14	rs66467858	50858641	0.85	0.695135765909148	0.95	0.0943132253134139	1.10421568801921	0.408962736705235	0.0147	0.0094	0.0144	0.0055	0.2084	0.0051	0.0045	0.0473	0.0013	0.0947	0.1363	0.0296	0.003	0.1147	0.0155	0.0036	0.0055	0.0033	0.0015	0.0324	0.0235	0.0372	0.0697	0.0148	0.0977	0.0026
14	rs7155748	50858729	0.85	0.695135765909148	0.95	0.0943132253134139	1.10904343823222	0.425032262035792	0.0147	0.0094	0.0144	0.0055	0.2084	0.0051	0.0045	0.0473	0.0013	0.0947	0.1362	0.0295	0.003	0.1146	0.0155	0.0036	0.0055	0.0033	0.0015	0.0324	0.0235	0.0372	0.0698	0.0148	0.0978	0.0026
14	rs77609075	50863244	0.85	0.695135765909148	0.95	0.0943132253134139	1.09841562683311	0.406884820740752	0.0146	0.0092	0.0144	0.0055	0.2084	0.0052	0.0045	0.0474	0.0013	0.0947	0.1365	0.0294	0.003	0.1148	0.0154	0.0035	0.0056	0.0033	0.0015	0.0324	0.0235	0.0373	0.0695	0.0148	0.0979	0.0025
14	rs114613038	50864559	0.85	0.695135765909148	0.95	0.0943132253134139	1.10118029296126	0.432667485656692	0.0146	0.0092	0.0144	0.0055	0.2084	0.0052	0.0045	0.0474	0.0013	0.0948	0.1365	0.0294	0.003	0.1148	0.0154	0.0035	0.0056	0.0033	0.0015	0.0325	0.0235	0.0373	0.0694	0.0147	0.098	0.0025
14	rs17717642	50870033	0.85	0.695135765909148	0.93	0.128223312274834	1.1495076229697	0.488055122055751	0.0144	0.009	0.0144	0.0056	0.2082	0.0053	0.0046	0.0478	0.0013	0.0947	0.1371	0.0292	0.0029	0.1152	0.0153	0.0033	0.0056	0.0032	0.0015	0.0325	0.0235	0.0375	0.0691	0.0146	0.0983	0.0024
14	rs115080749	50874440	0.85	0.695135765909148	0.92	0.14824156235026	1.30711574669597	0.573153165295075	0.0129	0.0083	0.0148	0.0059	0.2066	0.0053	0.0047	0.0494	0.0012	0.0946	0.1374	0.029	0.0029	0.1151	0.0151	0.0031	0.006	0.0033	0.0013	0.0327	0.024	0.0382	0.0682	0.0148	0.0993	0.0022
14	rs1950730	50875828	0.84	0.753316385445839	0.92	0.14824156235026	1.39841706349069	0.647107703397127	0.0124	0.008	0.0149	0.006	0.2059	0.0053	0.0048	0.0501	0.0011	0.0947	0.1376	0.0289	0.0029	0.1148	0.015	0.003	0.0061	0.0033	0.0013	0.0328	0.0241	0.0385	0.0679	0.0148	0.0996	0.0021
14	rs1265879	50877983	0.84	0.753316385445839	0.92	0.14824156235026	1.45350243228791	0.719936857516093	0.0123	0.008	0.015	0.0061	0.2059	0.0053	0.0048	0.0502	0.0011	0.0948	0.1377	0.0289	0.0029	0.1148	0.015	0.003	0.0062	0.0033	0.0013	0.0329	0.0242	0.0385	0.0679	0.0148	0.0997	0.0021
14	rs17780143	50901768	0.84	0.753316385445839	0.92	0.14824156235026	1.47290268864643	0.718890651628385	0.0121	0.0078	0.015	0.0062	0.2057	0.0052	0.0048	0.0503	0.0011	0.0949	0.1379	0.029	0.0029	0.1149	0.0149	0.003	0.0062	0.0032	0.0013	0.0329	0.0244	0.0386	0.0678	0.0148	0.0995	0.002
14	rs17718015	50907128	0.84	0.753316385445839	0.92	0.14824156235026	1.47200521201499	0.703387093565986	0.0121	0.0078	0.015	0.0062	0.2057	0.0051	0.0048	0.0503	0.0011	0.0949	0.1379	0.029	0.0029	0.1149	0.0149	0.003	0.0061	0.0032	0.0013	0.0329	0.0247	0.0386	0.0678	0.0148	0.0994	0.002
14	rs59765562	50908697	0.84	0.753316385445839	0.92	0.14824156235026	1.47250378535035	0.707553700549246	0.0121	0.0078	0.015	0.0062	0.2057	0.0051	0.0048	0.0503	0.0011	0.0949	0.1379	0.029	0.0029	0.1149	0.0149	0.003	0.0061	0.0032	0.0013	0.0329	0.0247	0.0386	0.0678	0.0148	0.0994	0.002
14	rs35768475	50910675	0.84	0.753316385445839	0.92	0.14824156235026	1.47729324132475	0.709490064949739	0.0121	0.0078	0.015	0.0062	0.2057	0.0051	0.0048	0.0503	0.0011	0.095	0.1377	0.029	0.0029	0.1149	0.0149	0.003	0.0061	0.0032	0.0013	0.0329	0.0247	0.0386	0.0678	0.0148	0.0994	0.002
14	rs12881869	50923249	0.84	0.753316385445839	0.91	0.170469891558667	1.4835880538354	0.72143202272451	0.0121	0.0078	0.015	0.0062	0.2057	0.0051	0.0048	0.0503	0.0011	0.095	0.1378	0.029	0.0029	0.1149	0.0149	0.0029	0.0061	0.0032	0.0013	0.0329	0.0247	0.0386	0.0678	0.0148	0.0994	0.002
14	rs28404029	50931747	0.84	0.753316385445839	0.91	0.170469891558667	1.48408806215587	0.704576990621602	0.0121	0.0077	0.015	0.0062	0.2057	0.0051	0.0048	0.0503	0.0011	0.095	0.1378	0.0291	0.0029	0.115	0.0149	0.0029	0.0061	0.0032	0.0013	0.0329	0.0247	0.0386	0.0678	0.0148	0.0994	0.002
14	rs2356251	50941644	0.84	0.753316385445839	0.91	0.170469891558667	1.48708940762227	0.678652021331448	0.0121	0.0077	0.015	0.0062	0.2057	0.0051	0.0048	0.0503	0.0011	0.095	0.1378	0.0291	0.0029	0.115	0.0149	0.0029	0.0061	0.0032	0.0013	0.0329	0.0247	0.0386	0.0677	0.0148	0.0994	0.002
14	rs12587126	50966042	0.84	0.753316385445839	0.91	0.170469891558667	1.52974457288439	0.697592813827119	0.0122	0.0076	0.015	0.0063	0.2057	0.0051	0.0048	0.0504	0.0011	0.0951	0.1378	0.0291	0.0029	0.1151	0.0149	0.0029	0.0061	0.0031	0.0012	0.033	0.0247	0.0386	0.0676	0.0148	0.0992	0.0019
14	rs17718580	50973632	0.84	0.753316385445839	0.89	0.222038712392691	1.53338642886051	0.698483540835306	0.0121	0.0076	0.0151	0.0063	0.2057	0.0051	0.0048	0.0505	0.0011	0.0951	0.1378	0.0291	0.0029	0.1152	0.0149	0.0029	0.0061	0.0031	0.0012	0.033	0.0248	0.0386	0.0676	0.0148	0.0992	0.0019
14	rs13379416	50982983	0.84	0.753316385445839	0.87	0.283849475516541	1.54707132636177	0.716500593820284	0.0121	0.0076	0.0151	0.0063	0.2057	0.0051	0.0048	0.0505	0.0011	0.0951	0.1378	0.0291	0.0029	0.1153	0.0149	0.0029	0.0061	0.0031	0.0012	0.033	0.0248	0.0386	0.0675	0.0148	0.0991	0.0019
14	rs72679523	50985610	0.84	0.753316385445839	0.87	0.283849475516541	1.53419615685781	0.738675490403323	0.0121	0.0076	0.015	0.0063	0.2057	0.0051	0.0048	0.0505	0.0011	0.095	0.1378	0.029	0.0029	0.1153	0.0149	0.0029	0.0061	0.0031	0.0012	0.033	0.0248	0.0386	0.0676	0.0148	0.0991	0.0019
14	rs10139934	50987481	0.84	0.753316385445839	0.87	0.283849475516541	1.51994745958298	0.759333541239428	0.0121	0.0076	0.015	0.0062	0.2057	0.0051	0.0048	0.0505	0.0011	0.095	0.1377	0.029	0.0029	0.1153	0.0149	0.0029	0.0061	0.0031	0.0012	0.033	0.0248	0.0386	0.0676	0.0148	0.0991	0.0019
14	rs17792103	51002196	0.84	0.753316385445839	0.86	0.318862054747229	1.51188460613166	0.751176108551807	0.0121	0.0076	0.015	0.0063	0.2058	0.0054	0.0049	0.0506	0.0011	0.0941	0.1372	0.029	0.0031	0.1156	0.0151	0.003	0.0062	0.0031	0.0012	0.0332	0.0248	0.0387	0.0674	0.0148	0.099	0.0019
14	rs117145739	51012070	0.84	0.753316385445839	0.86	0.318862054747229	1.52035101181663	0.770391468368164	0.0121	0.0076	0.015	0.0063	0.2058	0.0054	0.005	0.0506	0.0011	0.0938	0.1371	0.029	0.0031	0.1157	0.0151	0.0031	0.0062	0.0031	0.0012	0.0333	0.0249	0.0388	0.0673	0.0148	0.099	0.0019
14	rs77440659	51016363	0.84	0.753316385445839	0.86	0.318862054747229	1.52529768697512	0.773123381570637	0.0121	0.0076	0.015	0.0063	0.2058	0.0055	0.005	0.0506	0.0011	0.0936	0.137	0.029	0.0032	0.1158	0.0151	0.0031	0.0062	0.0031	0.0012	0.0334	0.0249	0.0388	0.0673	0.0149	0.099	0.0019
14	rs12587721	51016600	0.84	0.753316385445839	0.86	0.318862054747229	1.52539870033338	0.775249643012696	0.0121	0.0076	0.015	0.0063	0.2058	0.0055	0.005	0.0506	0.0011	0.0936	0.137	0.029	0.0032	0.1158	0.0151	0.0031	0.0062	0.0031	0.0012	0.0334	0.0249	0.0388	0.0673	0.0149	0.099	0.0019
14	rs76984655	51045350	0.84	0.753316385445839	0.86	0.318862054747229	1.5462591424087	0.811278773290315	0.0121	0.0077	0.015	0.0063	0.2059	0.0057	0.0051	0.0506	0.0011	0.0926	0.1364	0.029	0.0034	0.1162	0.0152	0.0032	0.0062	0.0031	0.0012	0.0336	0.025	0.0388	0.0671	0.0149	0.0989	0.0019
14	rs8014171	51072865	0.84	0.753316385445839	0.86	0.318862054747229	1.56446858497484	0.808671863291069	0.0121	0.0076	0.0151	0.0063	0.2059	0.0058	0.0052	0.0505	0.0011	0.0924	0.1363	0.0292	0.0035	0.1165	0.0153	0.0032	0.0063	0.003	0.0012	0.0336	0.025	0.0387	0.067	0.0149	0.0987	0.0019
14	rs1032466	51074461	0.84	0.753316385445839	0.86	0.318862054747229	1.55815268812246	0.810818601505906	0.0121	0.0076	0.0151	0.0063	0.2059	0.0058	0.0052	0.0505	0.0012	0.0924	0.1363	0.0292	0.0035	0.1165	0.0153	0.0032	0.0063	0.003	0.0012	0.0336	0.025	0.0387	0.067	0.0149	0.0987	0.0019
14	rs17122693	51084235	0.84	0.753316385445839	0.86	0.318862054747229	1.52519667604756	0.79642799864489	0.0121	0.0076	0.0151	0.0063	0.2057	0.0059	0.0052	0.0504	0.0012	0.0924	0.1362	0.0292	0.0036	0.1166	0.0154	0.0033	0.0063	0.003	0.0012	0.0336	0.0249	0.0387	0.0669	0.0149	0.0988	0.0019
14	rs4901044	51090295	0.84	0.753316385445839	0.86	0.318862054747229	1.54514264152492	0.793983999756385	0.0121	0.0076	0.0151	0.0063	0.2056	0.0059	0.0052	0.0504	0.0012	0.0924	0.1362	0.0292	0.0036	0.1166	0.0154	0.0032	0.0064	0.003	0.0012	0.0336	0.0249	0.0387	0.067	0.0149	0.0987	0.0019
14	rs3015492	51124743	0.84	0.753316385445839	0.86	0.318862054747229	1.41282628808224	0.802238890773688	0.012	0.0075	0.0151	0.0062	0.2051	0.0061	0.0052	0.0502	0.0011	0.0923	0.1362	0.0296	0.0036	0.1169	0.0155	0.0033	0.0064	0.003	0.0012	0.0336	0.0249	0.0381	0.0674	0.0152	0.0985	0.0018
14	rs118100664	51135463	0.84	0.753316385445839	0.86	0.318862054747229	1.38094558508956	0.783005908862519	0.012	0.0074	0.0151	0.0062	0.2049	0.0061	0.0053	0.0502	0.0011	0.0922	0.136	0.0296	0.0037	0.1173	0.0157	0.0032	0.0064	0.003	0.0012	0.0338	0.0249	0.0379	0.0673	0.0152	0.0984	0.0018
14	rs12889834	51143139	0.84	0.753316385445839	0.86	0.318862054747229	1.38084820965913	0.772819732691738	0.012	0.0074	0.0151	0.0062	0.2048	0.0062	0.0053	0.0502	0.0011	0.0922	0.1359	0.0297	0.0037	0.1175	0.0158	0.0032	0.0065	0.0031	0.0012	0.0338	0.0249	0.0378	0.0673	0.0152	0.0984	0.0018
14	rs1565835	51143784	0.84	0.753316385445839	0.86	0.318862054747229	1.381237726788	0.787576140559379	0.012	0.0074	0.0151	0.0062	0.2048	0.0061	0.0053	0.0502	0.0011	0.0922	0.1359	0.0297	0.0037	0.1175	0.0158	0.0032	0.0065	0.0031	0.0012	0.0338	0.0249	0.0378	0.0673	0.0152	0.0984	0.0018
14	rs7159861	51144660	0.84	0.753316385445839	0.86	0.318862054747229	1.36869653574216	0.775857377184999	0.012	0.0074	0.0151	0.0062	0.2048	0.0062	0.0053	0.0503	0.0011	0.0922	0.1359	0.0297	0.0037	0.1174	0.0158	0.0032	0.0065	0.0031	0.0012	0.0338	0.0249	0.0378	0.0673	0.0152	0.0984	0.0018
14	rs67713610	51168830	0.84	0.753316385445839	0.86	0.318862054747229	1.15987226641115	0.73717250149172	0.0118	0.0075	0.0154	0.0059	0.2041	0.0062	0.0052	0.0507	0.0011	0.0919	0.1352	0.0299	0.0033	0.1178	0.0163	0.0033	0.0067	0.0031	0.0012	0.0342	0.025	0.0378	0.0674	0.0152	0.0982	0.0018
14	rs10133683	51172467	0.84	0.753316385445839	0.86	0.318862054747229	1.16954230883818	0.755403494920093	0.0119	0.0075	0.0155	0.0059	0.204	0.0062	0.0052	0.0507	0.0011	0.0919	0.1353	0.0299	0.0033	0.1178	0.0164	0.0033	0.0068	0.0031	0.0011	0.0342	0.025	0.0377	0.0673	0.0152	0.0981	0.0018
14	rs8010383	51179845	0.84	0.753316385445839	0.86	0.318862054747229	1.12321706128207	0.801473787100054	0.0118	0.0075	0.0156	0.0059	0.2037	0.0062	0.0052	0.0509	0.0011	0.0918	0.136	0.03	0.0031	0.1178	0.0165	0.0033	0.0068	0.003	0.0011	0.0341	0.025	0.0377	0.067	0.0152	0.0979	0.0017
14	rs4534750	51188124	0.84	0.753316385445839	0.86	0.318862054747229	1.12222797959898	0.910504100930587	0.0116	0.0073	0.0157	0.0059	0.2036	0.0062	0.0051	0.0511	9e-04	0.0914	0.137	0.0301	0.0027	0.118	0.0167	0.0034	0.007	0.0029	9e-04	0.0343	0.0251	0.0378	0.0669	0.0153	0.0977	0.0016
14	rs10140023	51188341	0.84	0.753316385445839	0.86	0.318862054747229	1.12339693138997	0.915691112456729	0.0116	0.0073	0.0157	0.0059	0.2035	0.0062	0.0051	0.0511	9e-04	0.0914	0.1371	0.0301	0.0028	0.118	0.0167	0.0034	0.007	0.0029	9e-04	0.0342	0.025	0.0378	0.0669	0.0153	0.0977	0.0016
14	rs1599969	51191734	0.84	0.753316385445839	0.86	0.318862054747229	1.1205203789034	0.905009210662966	0.0116	0.0073	0.0158	0.0059	0.2035	0.0062	0.0052	0.0511	9e-04	0.0913	0.137	0.0302	0.0028	0.118	0.0167	0.0034	0.007	0.0029	9e-04	0.0342	0.025	0.0379	0.0669	0.0153	0.0977	0.0016
14	rs17122800	51196657	0.84	0.753316385445839	0.85	0.356744695657816	1.16561576077756	0.884346418402834	0.0117	0.0074	0.0159	0.0059	0.2035	0.0062	0.0052	0.0511	9e-04	0.0913	0.1367	0.0301	0.0028	0.118	0.0168	0.0034	0.007	0.0029	8e-04	0.0343	0.0251	0.0379	0.0669	0.0152	0.0976	0.0016
14	rs2984277	51197147	0.84	0.753316385445839	0.85	0.356744695657816	1.16105652026102	0.875142279501605	0.0117	0.0074	0.0158	0.0059	0.2036	0.0062	0.0052	0.0511	9e-04	0.0913	0.1367	0.0301	0.0028	0.118	0.0168	0.0034	0.007	0.0029	8e-04	0.0343	0.0251	0.0379	0.0669	0.0152	0.0976	0.0016
14	rs2295847	51202311	0.84	0.753316385445839	0.85	0.356744695657816	1.14606087827074	0.923876544277916	0.0116	0.0074	0.0158	0.0059	0.2038	0.0063	0.0052	0.0511	9e-04	0.0913	0.1366	0.0301	0.0028	0.118	0.0168	0.0035	0.0071	0.0028	8e-04	0.0343	0.0251	0.0379	0.0668	0.0152	0.0976	0.0015
14	rs12717411	51206145	0.84	0.753316385445839	0.85	0.356744695657816	1.13078141586687	0.855397300395369	0.0116	0.0073	0.0158	0.0059	0.2037	0.0063	0.0052	0.0511	9e-04	0.0914	0.1366	0.03	0.0029	0.1181	0.0169	0.0035	0.0071	0.0028	8e-04	0.0343	0.025	0.038	0.0667	0.0152	0.0976	0.0015
14	rs2295846	51223106	0.84	0.753316385445839	0.85	0.356744695657816	1.11872401788681	0.851366505467869	0.0114	0.0073	0.0159	0.0058	0.2034	0.0063	0.0052	0.0513	8e-04	0.0918	0.1367	0.0299	0.003	0.1184	0.0172	0.0035	0.0073	0.0026	7e-04	0.0343	0.025	0.0382	0.0662	0.0151	0.0974	0.0013
14	rs2073347	51223789	0.84	0.753316385445839	0.83	0.441484906400802	1.11863422982739	0.850746732946416	0.0114	0.0073	0.0159	0.0058	0.2034	0.0063	0.0052	0.0513	8e-04	0.0918	0.1367	0.03	0.003	0.1184	0.0173	0.0035	0.0073	0.0026	7e-04	0.0343	0.025	0.0382	0.0662	0.0151	0.0974	0.0013
14	rs2236316	51224417	0.84	0.753316385445839	0.83	0.441484906400802	1.12537625514132	0.827727394085757	0.0114	0.0073	0.0159	0.0058	0.2035	0.0063	0.0052	0.0511	8e-04	0.0918	0.1367	0.0299	0.003	0.1185	0.0173	0.0035	0.0073	0.0026	7e-04	0.0343	0.025	0.0381	0.0662	0.0151	0.0974	0.0013
14	rs41299191	51225097	0.84	0.753316385445839	0.83	0.441484906400802	1.13836582668578	0.807445696505669	0.0113	0.0073	0.0159	0.0058	0.2036	0.0063	0.0052	0.0508	8e-04	0.0918	0.1367	0.0296	0.003	0.1187	0.0173	0.0035	0.0073	0.0027	7e-04	0.0343	0.0251	0.0382	0.0662	0.0151	0.0974	0.0013
14	rs10141242	51227322	0.84	0.753316385445839	0.83	0.441484906400802	1.18631069207547	0.784985643148094	0.0113	0.0074	0.016	0.0058	0.2038	0.0063	0.0052	0.0504	8e-04	0.0919	0.1365	0.0288	0.0031	0.1191	0.0173	0.0035	0.0073	0.0027	7e-04	0.0343	0.0251	0.0383	0.0661	0.0152	0.0975	0.0013
14	rs78281332	51235171	0.84	0.753316385445839	0.83	0.441484906400802	1.16963368546445	0.808518570914829	0.0112	0.0074	0.0162	0.0056	0.2034	0.0063	0.0052	0.0508	8e-04	0.092	0.1364	0.0287	0.0035	0.1192	0.0173	0.0036	0.0074	0.0028	7e-04	0.0342	0.0252	0.0383	0.0653	0.0151	0.0977	0.0013
14	rs61755581	51239181	0.84	0.753316385445839	0.83	0.441484906400802	1.14633284150384	0.822954769736329	0.0111	0.0074	0.0162	0.0056	0.2034	0.0063	0.0052	0.0508	8e-04	0.0922	0.1364	0.0287	0.0035	0.1192	0.0173	0.0037	0.0075	0.0028	7e-04	0.0342	0.0252	0.0383	0.0651	0.0151	0.0977	0.0013
14	rs75974508	51242925	0.84	0.753316385445839	0.83	0.441484906400802	1.13592579701948	0.837753208080722	0.0111	0.0074	0.0162	0.0056	0.2034	0.0063	0.0052	0.0508	8e-04	0.0923	0.1364	0.0286	0.0035	0.1192	0.0174	0.0037	0.0075	0.0029	7e-04	0.0343	0.0252	0.0383	0.0649	0.0151	0.0977	0.0013
14	rs61985517	51248827	0.84	0.753316385445839	0.83	0.441484906400802	1.09583183343746	0.785137974755157	0.0113	0.0074	0.0162	0.0055	0.2034	0.0063	0.0053	0.0507	8e-04	0.0925	0.1365	0.0283	0.0035	0.1192	0.0174	0.0038	0.0076	0.0029	7e-04	0.0343	0.0253	0.0381	0.0646	0.0151	0.0977	0.0013
14	rs117021440	51249319	0.84	0.753316385445839	0.83	0.441484906400802	1.09636621239975	0.750421762708175	0.0114	0.0074	0.0162	0.0055	0.2034	0.0063	0.0053	0.0507	8e-04	0.0925	0.1365	0.0283	0.0035	0.1192	0.0174	0.0038	0.0076	0.0029	7e-04	0.0343	0.0253	0.0381	0.0646	0.015	0.0977	0.0013
14	rs2065077	51249665	0.84	0.753316385445839	0.82	0.488512084344485	1.1074332578109	0.760089827041074	0.0114	0.0074	0.0162	0.0055	0.2034	0.0063	0.0052	0.0507	8e-04	0.0926	0.1364	0.0283	0.0035	0.1193	0.0174	0.0038	0.0076	0.0029	7e-04	0.0343	0.0253	0.0381	0.0646	0.015	0.0977	0.0013
14	rs76703426	51254850	0.84	0.753316385445839	0.82	0.488512084344485	1.07595621165851	0.735069448413622	0.0116	0.0074	0.0163	0.0054	0.2031	0.0064	0.0052	0.0505	8e-04	0.0927	0.1363	0.0281	0.0035	0.1194	0.0176	0.0038	0.0077	0.0029	7e-04	0.0339	0.0253	0.0382	0.0646	0.0152	0.0975	0.0013
14	rs10137294	51261672	0.84	0.753316385445839	0.82	0.488512084344485	1.02309418180164	0.713813896517217	0.012	0.0074	0.0165	0.0054	0.2028	0.0064	0.0052	0.0503	8e-04	0.0928	0.1362	0.0278	0.0036	0.1197	0.0179	0.0039	0.0077	0.0029	8e-04	0.0332	0.0253	0.0384	0.0646	0.0155	0.0972	0.0014
14	rs34845905	51276564	0.84	0.753316385445839	0.82	0.488512084344485	1.14279930285955	0.592941069461139	0.0124	0.0075	0.0172	0.0046	0.2001	0.0056	0.0049	0.0492	0.001	0.094	0.134	0.026	0.0038	0.1222	0.0188	0.0042	0.0089	0.0032	0.0013	0.0334	0.0243	0.0394	0.0646	0.0165	0.0965	0.0018
14	rs12883458	51279379	0.84	0.753316385445839	0.82	0.488512084344485	1.15341279752108	0.579541575033783	0.0124	0.0075	0.0172	0.0046	0.1999	0.0056	0.0049	0.0494	0.001	0.0939	0.1338	0.026	0.0039	0.1224	0.0188	0.0042	0.009	0.0032	0.0013	0.0334	0.0243	0.0395	0.0646	0.0165	0.0966	0.0019
14	rs117452336	51279566	0.84	0.753316385445839	0.82	0.488512084344485	1.15459445689492	0.57684215688272	0.0124	0.0075	0.0172	0.0046	0.1998	0.0056	0.0049	0.0494	0.001	0.0939	0.1338	0.0259	0.0039	0.1225	0.0188	0.0042	0.009	0.0032	0.0013	0.0334	0.0243	0.0395	0.0646	0.0165	0.0966	0.0019
14	rs117719818	51280387	0.84	0.753316385445839	0.82	0.488512084344485	1.14587958356924	0.563108761045258	0.0124	0.0075	0.0172	0.0046	0.1998	0.0056	0.0049	0.0495	0.001	0.0939	0.1337	0.0259	0.0039	0.1226	0.0187	0.0041	0.0089	0.0033	0.0013	0.0333	0.0243	0.0394	0.0645	0.0165	0.0965	0.0019
14	rs7149295	51283148	0.84	0.753316385445839	0.82	0.488512084344485	1.13015028606071	0.531151413016534	0.0124	0.0076	0.0172	0.0045	0.1998	0.0056	0.0049	0.0497	0.001	0.0938	0.1335	0.0258	0.0039	0.1229	0.0185	0.0041	0.0089	0.0033	0.0013	0.0333	0.0242	0.0394	0.0646	0.0166	0.0965	0.0019
14	rs1951476	51289402	0.84	0.753316385445839	0.82	0.488512084344485	1.09333943862775	0.467871754230935	0.0123	0.0077	0.0175	0.0046	0.1995	0.0057	0.0049	0.0502	0.0011	0.0936	0.1325	0.0256	0.004	0.1239	0.0181	0.0041	0.0087	0.0034	0.0014	0.0331	0.0242	0.0395	0.0648	0.0167	0.0963	0.002
14	rs17122945	51289926	0.84	0.753316385445839	0.82	0.488512084344485	1.09076041681394	0.459539044897554	0.0123	0.0077	0.0176	0.0046	0.1994	0.0057	0.0049	0.0502	0.0011	0.0936	0.1325	0.0256	0.004	0.124	0.0181	0.0041	0.0087	0.0034	0.0014	0.0331	0.0242	0.0395	0.0648	0.0167	0.0963	0.002
14	rs8018156	51293039	0.84	0.753316385445839	0.82	0.488512084344485	1.08481129022083	0.444188180337786	0.0122	0.0077	0.0176	0.0046	0.1993	0.0057	0.0049	0.0503	0.0011	0.0935	0.1323	0.0255	0.0041	0.1242	0.0179	0.0041	0.0087	0.0034	0.0014	0.0331	0.0242	0.0395	0.0648	0.0168	0.0963	0.002
14	rs12435618	51295713	0.84	0.753316385445839	0.82	0.488512084344485	1.08951624193385	0.443523890922265	0.0122	0.0077	0.0176	0.0046	0.1993	0.0057	0.0049	0.0503	0.0011	0.0935	0.1323	0.0255	0.0041	0.1242	0.0179	0.0041	0.0087	0.0034	0.0014	0.033	0.0242	0.0395	0.0648	0.0168	0.0964	0.002
14	rs117948605	51296463	0.84	0.753316385445839	0.82	0.488512084344485	1.08224032825833	0.442859865769629	0.0122	0.0077	0.0176	0.0046	0.1993	0.0057	0.0049	0.0503	0.0011	0.0935	0.1323	0.0255	0.0041	0.1242	0.0179	0.0041	0.0087	0.0034	0.0014	0.033	0.0242	0.0395	0.0648	0.0168	0.0964	0.002
14	rs8011425	51304619	0.83	0.81451029553121	0.82	0.488512084344485	1.06545659414472	0.442859865769629	0.0121	0.0078	0.0177	0.0045	0.1991	0.0056	0.0049	0.0504	0.0012	0.0935	0.1323	0.0256	0.0041	0.1243	0.0179	0.0041	0.0087	0.0035	0.0014	0.033	0.0242	0.0394	0.0648	0.0167	0.0965	0.002
14	rs7155445	51305832	0.83	0.81451029553121	0.82	0.488512084344485	1.05306946616454	0.44272709247883	0.0121	0.0078	0.0177	0.0045	0.199	0.0056	0.0049	0.0504	0.0012	0.0935	0.1323	0.0256	0.0041	0.1243	0.0179	0.0042	0.0087	0.0035	0.0014	0.033	0.0242	0.0394	0.0647	0.0167	0.0966	0.002
14	rs4898674	51316676	0.83	0.81451029553121	0.82	0.488512084344485	1.09156054279742	0.430557571848859	0.0121	0.0078	0.018	0.0045	0.1987	0.0056	0.0047	0.0504	0.0012	0.0936	0.1322	0.0257	0.0042	0.1243	0.018	0.0042	0.0088	0.0035	0.0014	0.0328	0.0243	0.0395	0.0647	0.0167	0.0966	0.002
14	rs7143937	51319812	0.83	0.81451029553121	0.82	0.488512084344485	1.21789712914005	0.413909335328692	0.0121	0.0078	0.0188	0.0047	0.1976	0.0054	0.0044	0.0502	0.0012	0.0936	0.1317	0.0261	0.0043	0.1247	0.0182	0.0043	0.009	0.0036	0.0015	0.0324	0.0244	0.0394	0.0642	0.0168	0.0966	0.0021
14	rs7160367	51320341	0.83	0.81451029553121	0.82	0.488512084344485	1.30282628857112	0.450845538870981	0.012	0.0079	0.0196	0.0046	0.1967	0.0053	0.0042	0.0499	0.0013	0.0937	0.1315	0.0265	0.0046	0.1248	0.0183	0.0044	0.009	0.0037	0.0016	0.0322	0.0245	0.0395	0.0633	0.0168	0.0965	0.0022
14	rs117324604	51320804	0.83	0.81451029553121	0.82	0.488512084344485	1.39323540285987	0.446049593859818	0.0119	0.008	0.0198	0.0045	0.1955	0.0053	0.0041	0.0502	0.0014	0.0936	0.131	0.0267	0.0047	0.1255	0.0185	0.0043	0.0092	0.0038	0.0016	0.032	0.0245	0.0396	0.0634	0.0168	0.0965	0.0023
14	rs10131426	51321285	0.84	0.753316385445839	0.82	0.488512084344485	1.42019906811191	0.450311986356256	0.0119	0.008	0.0201	0.0044	0.1939	0.0052	0.004	0.0503	0.0015	0.0935	0.1306	0.027	0.0048	0.1263	0.0188	0.0041	0.0093	0.0038	0.0016	0.0319	0.0245	0.0398	0.0635	0.0168	0.0966	0.0023
14	rs8019546	51323742	0.84	0.753316385445839	0.82	0.488512084344485	1.44874152147677	0.43649873326301	0.0119	0.0081	0.0203	0.0044	0.1927	0.0052	0.0039	0.0504	0.0016	0.0933	0.1302	0.0272	0.0049	0.1268	0.0191	0.0041	0.0095	0.0038	0.0017	0.0318	0.0244	0.0401	0.0635	0.017	0.0966	0.0023
14	rs946620	51328807	0.83	0.81451029553121	0.82	0.488512084344485	1.52125914679129	0.394349922762874	0.012	0.0082	0.0206	0.0044	0.192	0.0052	0.0039	0.0506	0.0017	0.092	0.1299	0.0275	0.0049	0.1273	0.0193	0.0041	0.0097	0.0039	0.0017	0.0317	0.0243	0.0401	0.0638	0.017	0.0966	0.0024
14	rs78421350	51329335	0.83	0.81451029553121	0.82	0.488512084344485	1.52469165787344	0.404680210884957	0.012	0.0082	0.0207	0.0044	0.1918	0.0052	0.0039	0.0506	0.0017	0.0919	0.1299	0.0275	0.0049	0.1274	0.0193	0.0041	0.0097	0.0039	0.0018	0.0317	0.0243	0.0402	0.0638	0.017	0.0966	0.0024
14	rs6572702	51332222	0.84	0.753316385445839	0.82	0.488512084344485	1.48298812532693	0.411824582221134	0.012	0.0082	0.0208	0.0044	0.1912	0.0053	0.0039	0.0509	0.0017	0.0916	0.1299	0.0275	0.005	0.1275	0.0195	0.0042	0.0097	0.0039	0.0019	0.0317	0.0243	0.0401	0.0638	0.017	0.0964	0.0024
14	rs2105229	51337150	0.84	0.753316385445839	0.83	0.441484906400802	1.56069831131382	0.503781602774668	0.0119	0.0084	0.0213	0.0045	0.1898	0.0053	0.0038	0.0513	0.0016	0.0909	0.1296	0.0277	0.005	0.1274	0.0199	0.0042	0.0098	0.0039	0.002	0.0314	0.0242	0.0401	0.0642	0.0172	0.0963	0.0024
14	rs1953879	51338237	0.84	0.753316385445839	0.83	0.441484906400802	1.55581204028891	0.41651929660244	0.0119	0.0085	0.0214	0.0046	0.1891	0.0053	0.0039	0.0517	0.0017	0.0904	0.1293	0.028	0.005	0.1275	0.0201	0.0042	0.0099	0.0039	0.002	0.0312	0.0241	0.0401	0.0646	0.0172	0.0962	0.0025
14	rs11157775	51340573	0.84	0.753316385445839	0.82	0.488512084344485	1.4575736001847	0.384093878862328	0.0118	0.0087	0.0216	0.0048	0.1877	0.0055	0.0042	0.0525	0.0017	0.0895	0.1281	0.0286	0.0049	0.1272	0.0207	0.0045	0.0102	0.0039	0.0021	0.0308	0.0241	0.0401	0.0652	0.0174	0.0961	0.0025
14	rs17793937	51343599	0.81	0.946104684087093	0.82	0.488512084344485	1.07374698432068	0.220066526812829	0.0114	0.0111	0.0263	0.0061	0.1694	0.0075	0.0067	0.0617	0.0019	0.0822	0.1158	0.0336	0.0046	0.1244	0.0254	0.0053	0.012	0.0041	0.0026	0.029	0.0238	0.0395	0.0714	0.02	0.0952	0.0031
14	rs7160772	51350082	0.8	1.01658215824445	0.83	0.441484906400802	1.23157251597037	0.255558940540181	0.0114	0.0112	0.0269	0.0062	0.1675	0.0076	0.007	0.0624	0.0019	0.0812	0.1142	0.034	0.0045	0.1245	0.0261	0.0054	0.0123	0.0041	0.0027	0.0287	0.0237	0.0396	0.0723	0.0205	0.0952	0.0031
14	rs35375734	51352345	0.8	1.01658215824445	0.83	0.441484906400802	1.25590428299155	0.262263898494917	0.0114	0.0113	0.027	0.0062	0.1673	0.0076	0.007	0.0625	0.0019	0.0811	0.1141	0.034	0.0045	0.1244	0.0263	0.0054	0.0123	0.0041	0.0027	0.0286	0.0237	0.0396	0.0724	0.0205	0.0951	0.0032
14	rs117121494	51358561	0.8	1.01658215824445	0.83	0.441484906400802	1.54910246126911	0.371760198408926	0.0113	0.0117	0.0282	0.0064	0.1633	0.0079	0.0076	0.0638	0.002	0.0789	0.1115	0.0346	0.0044	0.1245	0.0279	0.0057	0.0127	0.0043	0.0029	0.0276	0.023	0.0397	0.074	0.0214	0.0951	0.0033
14	rs10131598	51358794	0.8	1.01658215824445	0.83	0.441484906400802	1.6920633949502	0.406236065819739	0.0113	0.0118	0.0285	0.0065	0.1625	0.008	0.0077	0.0641	0.002	0.0786	0.111	0.0348	0.0044	0.1245	0.0282	0.0057	0.0128	0.0043	0.0029	0.0274	0.0229	0.0397	0.0744	0.0216	0.095	0.0033
14	rs34051409	51359215	0.79	1.09022720934348	0.83	0.441484906400802	1.76142849098939	0.446315678592616	0.0113	0.0119	0.0289	0.0066	0.1615	0.0081	0.0078	0.0645	0.0021	0.0784	0.1104	0.035	0.0045	0.1246	0.0286	0.0057	0.0129	0.0043	0.003	0.0272	0.0227	0.0396	0.0744	0.0218	0.0951	0.0033
14	rs72685325	51359223	0.79	1.09022720934348	0.83	0.441484906400802	1.75091395539686	0.446581805393163	0.0113	0.0119	0.0289	0.0066	0.1615	0.0081	0.0078	0.0644	0.0021	0.0783	0.1104	0.035	0.0044	0.1246	0.0286	0.0057	0.0129	0.0043	0.003	0.0272	0.0227	0.0396	0.0744	0.0218	0.0952	0.0033
14	rs12889552	51368402	0.79	1.09022720934348	0.83	0.441484906400802	2.0038113912762	0.454585070589994	0.0113	0.0119	0.0292	0.0066	0.1609	0.0081	0.0079	0.0645	0.0022	0.078	0.1094	0.0351	0.0045	0.1257	0.0289	0.0058	0.013	0.0043	0.003	0.027	0.0227	0.0395	0.0744	0.0219	0.0951	0.0033
14	rs28564871	51368610	0.79	1.09022720934348	0.83	0.441484906400802	2.01593334354226	0.458064767539088	0.0113	0.0119	0.0292	0.0067	0.1608	0.0081	0.0079	0.0645	0.0022	0.078	0.1094	0.0351	0.0045	0.1258	0.0289	0.0058	0.013	0.0043	0.003	0.027	0.0226	0.0395	0.0744	0.0219	0.0951	0.0033
14	rs7154732	51370849	0.79	1.09022720934348	0.83	0.441484906400802	2.05490928294213	0.464238178633021	0.0112	0.0119	0.0293	0.0067	0.1608	0.0081	0.0079	0.0645	0.0022	0.0779	0.1093	0.0351	0.0045	0.1258	0.029	0.0057	0.013	0.0043	0.003	0.027	0.0227	0.0395	0.0744	0.0219	0.0951	0.0033
14	rs34800262	51370852	0.79	1.09022720934348	0.83	0.441484906400802	1.99481917428147	0.460343720140596	0.0112	0.0119	0.0293	0.0067	0.1608	0.0081	0.0079	0.0645	0.0023	0.0778	0.1093	0.0351	0.0045	0.1258	0.029	0.0057	0.013	0.0043	0.003	0.027	0.0227	0.0395	0.0744	0.0219	0.0951	0.0033
14	rs4901065	51371121	0.79	1.09022720934348	0.83	0.441484906400802	2.0010345724734	0.463566107571362	0.0112	0.0119	0.0293	0.0067	0.1607	0.0081	0.0079	0.0646	0.0023	0.0779	0.1092	0.0351	0.0045	0.1257	0.029	0.0057	0.013	0.0043	0.003	0.027	0.0226	0.0395	0.0744	0.022	0.0951	0.0033
14	rs34313873	51372238	0.79	1.09022720934348	0.83	0.441484906400802	2.01237207413453	0.467602346928343	0.0112	0.0119	0.0293	0.0067	0.1606	0.0081	0.0079	0.0646	0.0023	0.0779	0.1092	0.0351	0.0045	0.1258	0.0291	0.0057	0.013	0.0043	0.003	0.027	0.0226	0.0395	0.0744	0.022	0.0951	0.0033
14	rs76731344	51375127	0.79	1.09022720934348	0.83	0.441484906400802	2.06702073473517	0.471512706534189	0.0112	0.0118	0.0294	0.0067	0.1604	0.0081	0.008	0.0647	0.0023	0.0778	0.109	0.0352	0.0045	0.1259	0.0292	0.0057	0.013	0.0043	0.0031	0.027	0.0225	0.0394	0.0745	0.022	0.0951	0.0033
14	rs15669	51376774	0.79	1.09022720934348	0.83	0.441484906400802	2.17307695799557	0.472187762703132	0.0112	0.0118	0.0295	0.0067	0.1603	0.0081	0.0081	0.0649	0.0024	0.0779	0.1086	0.0352	0.0044	0.1259	0.0293	0.0056	0.013	0.0043	0.0031	0.027	0.0223	0.0394	0.0746	0.022	0.0951	0.0033
14	rs72685342	51378089	0.79	1.09022720934348	0.83	0.441484906400802	2.20980691747959	0.4736737695851	0.0112	0.0118	0.0295	0.0067	0.1602	0.0081	0.0082	0.0649	0.0024	0.0779	0.1086	0.0353	0.0044	0.126	0.0293	0.0056	0.0131	0.0043	0.0031	0.027	0.0223	0.0394	0.0746	0.022	0.0952	0.0033
14	Affx-10619383	51378610	0.79	1.09022720934348	0.83	0.441484906400802	2.20911854574612	0.473808921264791	0.0112	0.0118	0.0295	0.0067	0.1602	0.0081	0.0082	0.0649	0.0024	0.0779	0.1086	0.0353	0.0044	0.126	0.0293	0.0056	0.0131	0.0043	0.0031	0.027	0.0222	0.0394	0.0746	0.022	0.0952	0.0033
14	rs4901066	51381286	0.79	1.09022720934348	0.83	0.441484906400802	2.22335899276259	0.47299816147789	0.0112	0.0118	0.0295	0.0067	0.1602	0.0081	0.0082	0.0649	0.0024	0.0779	0.1085	0.0353	0.0044	0.126	0.0293	0.0056	0.0131	0.0043	0.0032	0.027	0.0222	0.0394	0.0746	0.0219	0.0952	0.0034
14	rs946616	51387782	0.8	1.01658215824445	0.83	0.441484906400802	2.25354468621942	0.49146305020198	0.0112	0.0118	0.0294	0.0067	0.1603	0.0082	0.0082	0.065	0.0024	0.078	0.1086	0.0358	0.0044	0.1261	0.0294	0.0056	0.0131	0.0044	0.0032	0.0269	0.0215	0.0392	0.0745	0.0218	0.0954	0.0034
14	rs12878997	51389307	0.8	1.01658215824445	0.83	0.441484906400802	2.3044153573619	0.495970804679418	0.0112	0.0118	0.0293	0.0067	0.1605	0.0082	0.0083	0.065	0.0024	0.0781	0.1086	0.0362	0.0044	0.1262	0.0295	0.0056	0.0131	0.0044	0.0031	0.0268	0.0209	0.0391	0.0743	0.0217	0.0955	0.0034
14	rs8006359	51389908	0.8	1.01658215824445	0.83	0.441484906400802	2.33950393719367	0.501311676919764	0.0112	0.0118	0.0292	0.0067	0.1605	0.0082	0.0083	0.065	0.0024	0.0781	0.1086	0.0363	0.0044	0.1262	0.0295	0.0056	0.0131	0.0044	0.0031	0.0268	0.0207	0.0391	0.0743	0.0216	0.0955	0.0034
14	rs3825541	51395205	0.8	1.01658215824445	0.83	0.441484906400802	2.29616334277893	0.506804584956283	0.0112	0.0118	0.0292	0.0067	0.1603	0.0081	0.0083	0.0652	0.0023	0.0781	0.1085	0.0363	0.0044	0.1266	0.0295	0.0056	0.0131	0.0044	0.0031	0.0267	0.0207	0.039	0.0745	0.0216	0.0955	0.0034
14	rs11845548	51399259	0.8	1.01658215824445	0.83	0.441484906400802	2.28618063578201	0.517006279048997	0.0112	0.0118	0.0292	0.0067	0.1601	0.0081	0.0084	0.0653	0.0023	0.0783	0.1084	0.0364	0.0044	0.1266	0.0295	0.0056	0.0131	0.0043	0.0032	0.0267	0.0207	0.0389	0.0745	0.0216	0.0954	0.0033
14	rs74692440	51401412	0.8	1.01658215824445	0.83	0.441484906400802	2.36842319984852	0.520602797974968	0.0111	0.0118	0.0294	0.0067	0.1597	0.0081	0.0084	0.0654	0.0023	0.0784	0.1081	0.0365	0.0044	0.1266	0.0296	0.0057	0.0132	0.0044	0.0031	0.0267	0.0207	0.0389	0.0746	0.0217	0.0953	0.0033
14	rs3818871	51402055	0.8	1.01658215824445	0.83	0.441484906400802	2.38333636470489	0.520602797974968	0.0111	0.0118	0.0294	0.0067	0.1597	0.0081	0.0084	0.0654	0.0023	0.0784	0.1081	0.0365	0.0044	0.1266	0.0296	0.0057	0.0132	0.0044	0.0031	0.0267	0.0207	0.0389	0.0746	0.0217	0.0953	0.0033
14	rs17123212	51404267	0.8	1.01658215824445	0.83	0.441484906400802	2.47569096571934	0.519910673002115	0.0111	0.0118	0.0294	0.0067	0.1597	0.0081	0.0084	0.0654	0.0023	0.0784	0.108	0.0365	0.0044	0.1266	0.0296	0.0056	0.0132	0.0044	0.0031	0.0267	0.0207	0.0389	0.0748	0.0215	0.0953	0.0033
14	rs7160537	51406534	0.8	1.01658215824445	0.83	0.441484906400802	2.61703950696029	0.516315360707553	0.0111	0.0118	0.0294	0.0067	0.1597	0.008	0.0085	0.0655	0.0023	0.0785	0.108	0.0365	0.0043	0.1266	0.0296	0.0056	0.0133	0.0044	0.0031	0.0267	0.0207	0.0388	0.0749	0.0214	0.0952	0.0033
14	rs72685360	51408318	0.8	1.01658215824445	0.83	0.441484906400802	2.52975918273001	0.529760417885937	0.0111	0.0118	0.0294	0.0067	0.1596	0.008	0.0085	0.0654	0.0023	0.0785	0.1079	0.0365	0.0043	0.1266	0.0296	0.0056	0.0133	0.0044	0.0031	0.0267	0.0207	0.0388	0.075	0.0214	0.0952	0.0033
14	rs73286833	51409889	0.8	1.01658215824445	0.83	0.441484906400802	2.53131615298934	0.527953486639443	0.011	0.0118	0.0294	0.0067	0.1594	0.008	0.0085	0.0654	0.0023	0.0786	0.1079	0.0366	0.0043	0.1266	0.0296	0.0055	0.0133	0.0044	0.003	0.0268	0.0207	0.0387	0.0751	0.0215	0.0951	0.0033
14	rs17123242	51410518	0.8	1.01658215824445	0.84	0.397589870063919	2.70240906576018	0.530038544089094	0.0109	0.012	0.0294	0.0068	0.1588	0.008	0.0086	0.0654	0.0023	0.0788	0.1079	0.0367	0.0044	0.1267	0.0297	0.0055	0.0135	0.0043	0.003	0.0269	0.0208	0.0384	0.0753	0.0217	0.0948	0.0034
14	rs77316189	51410969	0.8	1.01658215824445	0.84	0.397589870063919	2.7218601031154	0.540494429004913	0.0108	0.0121	0.0294	0.0068	0.1581	0.008	0.0087	0.0656	0.0023	0.0789	0.1079	0.0368	0.0044	0.1267	0.0297	0.0056	0.0135	0.0043	0.0031	0.027	0.0208	0.0381	0.0755	0.022	0.0944	0.0034
14	rs1890704	51413257	0.82	0.87875982057053	0.84	0.397589870063919	3.02613120265829	0.749215153526642	0.0098	0.0131	0.0285	0.0072	0.154	0.0082	0.0097	0.0669	0.0021	0.0805	0.1088	0.0375	0.0045	0.126	0.031	0.0065	0.0143	0.0042	0.003	0.0278	0.0206	0.0353	0.0767	0.0235	0.0909	0.003
14	rs1538615	51413424	0.82	0.87875982057053	0.84	0.397589870063919	3.06956747706567	0.720983400918966	0.0097	0.0134	0.0286	0.0071	0.154	0.0081	0.0096	0.0668	0.002	0.0819	0.1088	0.0373	0.0045	0.1257	0.0308	0.0065	0.0142	0.0042	0.003	0.0278	0.0205	0.035	0.0768	0.0235	0.0909	0.003
14	rs3759521	51413464	0.83	0.81451029553121	0.84	0.397589870063919	3.02297233144606	0.723825716354226	0.0097	0.0133	0.0286	0.0071	0.1538	0.0081	0.0096	0.0669	0.002	0.0823	0.1088	0.0372	0.0044	0.1258	0.0308	0.0065	0.0143	0.0042	0.003	0.0278	0.0206	0.0348	0.0767	0.0235	0.0909	0.0029
14	rs3759519	51413890	0.84	0.753316385445839	0.84	0.397589870063919	2.41655606272356	0.611592099878833	0.0096	0.0137	0.0281	0.0069	0.1546	0.0078	0.0092	0.0672	0.002	0.0845	0.109	0.0365	0.0037	0.1256	0.0306	0.0063	0.0138	0.004	0.0029	0.0281	0.021	0.034	0.0776	0.0232	0.0915	0.0028
14	rs3759518	51413946	0.84	0.753316385445839	0.85	0.356744695657816	2.35412510559905	0.616492582190746	0.0096	0.0137	0.028	0.0069	0.1546	0.0078	0.0091	0.0673	0.0019	0.0845	0.109	0.0364	0.0037	0.1257	0.0306	0.0063	0.0137	0.004	0.0029	0.0282	0.021	0.0339	0.0776	0.0232	0.0915	0.0028
14	rs2185303	51418435	0.89	0.491600132839596	0.86	0.318862054747229	1.35987546469292	0.321167317112758	0.0096	0.0151	0.0246	0.0051	0.1586	0.006	0.0066	0.0706	0.0013	0.0899	0.1166	0.0308	0.0023	0.129	0.0306	0.0051	0.0117	0.003	0.0018	0.031	0.0218	0.0287	0.0793	0.0218	0.0922	0.0015
14	rs10138149	51418562	0.89	0.491600132839596	0.86	0.318862054747229	1.37267785095769	0.321167317112758	0.0096	0.0151	0.0246	0.005	0.1586	0.0059	0.0066	0.0707	0.0013	0.09	0.1165	0.0308	0.0023	0.129	0.0306	0.0051	0.0117	0.003	0.0018	0.031	0.0218	0.0286	0.0793	0.0218	0.0922	0.0015
14	rs12431737	51421179	0.89	0.491600132839596	0.86	0.318862054747229	1.38913427912169	0.290674320126259	0.0096	0.0151	0.0246	0.0049	0.1589	0.0058	0.0065	0.0709	0.0013	0.0901	0.1167	0.0306	0.0023	0.129	0.0306	0.005	0.0116	0.003	0.0019	0.0311	0.0218	0.0282	0.0793	0.0216	0.0927	0.0014
14	rs7145690	51425543	0.89	0.491600132839596	0.86	0.318862054747229	1.38328336557273	0.290674320126259	0.0096	0.0151	0.0245	0.0049	0.1591	0.0057	0.0065	0.0709	0.0013	0.09	0.1167	0.0306	0.0023	0.1291	0.0306	0.005	0.0116	0.003	0.0019	0.031	0.0218	0.0282	0.0793	0.0216	0.0927	0.0014
14	rs4901068	51432244	0.89	0.491600132839596	0.86	0.318862054747229	1.25271202904808	0.30240449305306	0.0096	0.0152	0.0243	0.0048	0.1595	0.0056	0.0061	0.0712	0.0011	0.0897	0.1173	0.0302	0.0022	0.1295	0.0305	0.0049	0.0112	0.0028	0.0019	0.0312	0.0224	0.0276	0.0797	0.0214	0.0932	0.0012
14	rs71422007	51433891	0.89	0.491600132839596	0.87	0.283849475516541	1.24100268615627	0.299429142349	0.0096	0.0152	0.0243	0.0048	0.1595	0.0056	0.0061	0.0713	0.0011	0.0897	0.1174	0.0302	0.0022	0.1295	0.0305	0.0049	0.0112	0.0028	0.0019	0.0313	0.0225	0.0276	0.0798	0.0214	0.0932	0.0012
14	rs12433167	51435248	0.89	0.491600132839596	0.87	0.283849475516541	1.22710059130477	0.301213292345333	0.0096	0.0152	0.0242	0.0048	0.1595	0.0057	0.0061	0.0713	0.0011	0.0897	0.1174	0.0301	0.0022	0.1295	0.0306	0.0049	0.0111	0.0027	0.0019	0.0313	0.0225	0.0276	0.0798	0.0214	0.0933	0.0012
14	rs17123293	51437891	0.89	0.491600132839596	0.87	0.283849475516541	1.218825553736	0.298241482058562	0.0096	0.0152	0.0242	0.0048	0.1596	0.0057	0.006	0.0714	0.0011	0.0896	0.1176	0.03	0.0022	0.1295	0.0306	0.0048	0.0111	0.0027	0.0019	0.0313	0.0226	0.0275	0.0799	0.0214	0.0933	0.0012
14	rs2185301	51441277	0.89	0.491600132839596	0.87	0.283849475516541	1.19661922664931	0.294805328227394	0.0097	0.0152	0.0242	0.0047	0.1596	0.0057	0.0058	0.0715	0.0011	0.0896	0.1178	0.0298	0.0022	0.1297	0.0305	0.0048	0.011	0.0027	0.0019	0.0313	0.0227	0.0273	0.08	0.0213	0.0934	0.0012
14	rs12879906	51442630	0.89	0.491600132839596	0.88	0.251609301083599	1.19339407658481	0.294568795660129	0.0097	0.0152	0.0242	0.0048	0.1595	0.0056	0.0058	0.0716	0.001	0.0896	0.1178	0.0297	0.0022	0.1297	0.0305	0.0047	0.011	0.0027	0.0019	0.0313	0.0227	0.0273	0.08	0.0213	0.0935	0.0012
14	rs883690	51443360	0.89	0.491600132839596	0.88	0.251609301083599	1.20289491196507	0.295160234647221	0.0097	0.0153	0.0242	0.0048	0.1596	0.0056	0.0058	0.0716	0.001	0.0896	0.1178	0.0297	0.0022	0.1297	0.0305	0.0047	0.011	0.0027	0.0019	0.0313	0.0227	0.0273	0.08	0.0213	0.0935	0.0012
14	rs2275462	51446216	0.89	0.491600132839596	0.88	0.251609301083599	1.14497327954091	0.275603154425905	0.0097	0.0153	0.024	0.0046	0.1596	0.0055	0.0057	0.0717	0.001	0.0897	0.1184	0.0295	0.0022	0.1299	0.0304	0.0046	0.0108	0.0027	0.0019	0.0315	0.0228	0.027	0.0797	0.0214	0.0942	0.0012
14	rs11844781	51446357	0.89	0.491600132839596	0.88	0.251609301083599	1.1456076627	0.278969794203787	0.0096	0.0153	0.024	0.0046	0.1596	0.0055	0.0056	0.0717	0.001	0.0896	0.1185	0.0294	0.0022	0.1299	0.0304	0.0046	0.0108	0.0027	0.0019	0.0315	0.0227	0.027	0.0798	0.0214	0.0942	0.0012
14	rs1538616	51455472	0.89	0.491600132839596	0.88	0.251609301083599	1.01263408166784	0.278969794203787	0.0097	0.0153	0.0238	0.0045	0.16	0.0054	0.0055	0.0724	9e-04	0.0891	0.1195	0.0293	0.0022	0.1303	0.0301	0.0043	0.0104	0.0026	0.0018	0.0318	0.0228	0.0266	0.0797	0.0211	0.0946	0.001
14	rs80016229	51455745	0.89	0.491600132839596	0.88	0.251609301083599	1.00075785126645	0.277110782499548	0.0097	0.0153	0.0237	0.0045	0.16	0.0054	0.0055	0.0723	9e-04	0.0891	0.1195	0.0293	0.0022	0.1303	0.0301	0.0043	0.0104	0.0026	0.0018	0.0318	0.0228	0.0266	0.0797	0.0211	0.0946	0.001
14	rs72687113	51463358	0.9	0.447749409690379	0.88	0.251609301083599	0.962261467457344	0.276878674942021	0.0098	0.0154	0.0237	0.0045	0.16	0.0054	0.0055	0.0724	9e-04	0.089	0.1199	0.0292	0.0022	0.1303	0.03	0.0042	0.0103	0.0026	0.0018	0.0319	0.0228	0.0265	0.0797	0.021	0.0948	0.001
14	rs11851076	51469496	0.9	0.447749409690379	0.88	0.251609301083599	0.898208555001007	0.259871150888827	0.0099	0.0155	0.0235	0.0044	0.1601	0.0054	0.0054	0.0727	9e-04	0.0892	0.1208	0.029	0.0022	0.1304	0.0297	0.0041	0.0101	0.0026	0.0017	0.0321	0.0229	0.0262	0.0795	0.0208	0.0951	0.001
14	rs116968429	51471727	0.9	0.447749409690379	0.88	0.251609301083599	0.903880561612109	0.256464889347854	0.0099	0.0155	0.0235	0.0044	0.1602	0.0054	0.0054	0.0727	9e-04	0.0892	0.1209	0.029	0.0022	0.1304	0.0297	0.0041	0.0101	0.0026	0.0017	0.0321	0.0229	0.0262	0.0795	0.0207	0.0951	9e-04
14	rs873914	51471845	0.9	0.447749409690379	0.88	0.251609301083599	0.905856941159705	0.256804879998099	0.0099	0.0155	0.0235	0.0044	0.1602	0.0054	0.0054	0.0727	9e-04	0.0892	0.1209	0.029	0.0022	0.1304	0.0297	0.0041	0.0101	0.0026	0.0017	0.0321	0.0229	0.0262	0.0795	0.0207	0.0951	9e-04
14	rs80082801	51474600	0.9	0.447749409690379	0.88	0.251609301083599	0.889033760122188	0.253750074403435	0.0099	0.0156	0.0235	0.0044	0.1602	0.0054	0.0054	0.0728	9e-04	0.0892	0.1211	0.029	0.0022	0.1304	0.0297	0.004	0.0101	0.0026	0.0017	0.0321	0.0228	0.0262	0.0795	0.0207	0.0952	9e-04
14	rs17724183	51474730	0.9	0.447749409690379	0.88	0.251609301083599	0.891405576949154	0.254767063541176	0.0099	0.0156	0.0235	0.0044	0.1602	0.0054	0.0054	0.0728	9e-04	0.0892	0.121	0.029	0.0022	0.1304	0.0297	0.004	0.0101	0.0026	0.0017	0.0321	0.0228	0.0262	0.0795	0.0207	0.0952	9e-04
14	rs117003314	51485938	0.9	0.447749409690379	0.88	0.251609301083599	0.801215198229672	0.243428411070079	0.0099	0.0157	0.0235	0.0043	0.1602	0.0055	0.0053	0.0731	9e-04	0.0892	0.1217	0.0289	0.0022	0.1304	0.0295	0.0039	0.0098	0.0025	0.0016	0.0321	0.0223	0.0262	0.0797	0.0204	0.0952	0.001
14	rs1953893	51486688	0.9	0.447749409690379	0.88	0.251609301083599	0.797699727461756	0.243539869131469	0.0099	0.0157	0.0235	0.0043	0.1602	0.0055	0.0053	0.0731	9e-04	0.0892	0.1218	0.0289	0.0022	0.1304	0.0295	0.0039	0.0098	0.0025	0.0016	0.0321	0.0223	0.0262	0.0797	0.0204	0.0952	0.001
14	rs61755582	51489582	0.9	0.447749409690379	0.88	0.251609301083599	0.782543402629903	0.240758311008166	0.0099	0.0157	0.0235	0.0042	0.1602	0.0055	0.0052	0.0732	9e-04	0.0892	0.122	0.0289	0.0021	0.1303	0.0295	0.0039	0.0098	0.0025	0.0016	0.0321	0.0223	0.0262	0.0797	0.0204	0.0952	0.001
14	rs17803300	51491409	0.9	0.447749409690379	0.88	0.251609301083599	0.68864871190549	0.240758311008166	0.01	0.0158	0.0234	0.0041	0.1601	0.0054	0.0049	0.0735	9e-04	0.0889	0.1236	0.0287	0.0021	0.1298	0.0294	0.0039	0.0095	0.0025	0.0016	0.0322	0.0223	0.0261	0.0799	0.02	0.0955	0.001
14	rs11844215	51491648	0.91	0.406594937265203	0.88	0.251609301083599	0.684557240675299	0.236881354710373	0.01	0.0158	0.0234	0.0041	0.16	0.0054	0.0049	0.0736	9e-04	0.0889	0.124	0.0286	0.0021	0.1298	0.0294	0.0039	0.0095	0.0025	0.0016	0.0321	0.0223	0.0261	0.0799	0.0199	0.0956	0.001
14	rs7147946	51492961	0.91	0.406594937265203	0.88	0.251609301083599	0.625349490365	0.240980459697896	0.0099	0.0162	0.0232	0.0039	0.1604	0.0053	0.0047	0.074	8e-04	0.0891	0.1242	0.0276	0.0021	0.1297	0.0294	0.0038	0.0091	0.0026	0.0015	0.0322	0.0224	0.0261	0.08	0.0194	0.0967	9e-04
14	rs6572720	51496202	0.92	0.368072033098782	0.88	0.251609301083599	0.563252790201703	0.222335677756069	0.0097	0.0171	0.0227	0.0036	0.1608	0.0051	0.0043	0.0746	8e-04	0.0903	0.1241	0.0251	0.0024	0.1307	0.0293	0.0036	0.0084	0.0026	0.0013	0.0323	0.0223	0.0256	0.0808	0.0181	0.0992	9e-04
14	rs7161111	51503850	0.92	0.368072033098782	0.88	0.251609301083599	0.572764951799743	0.221686572135252	0.0096	0.0173	0.0226	0.0035	0.1608	0.005	0.0042	0.0747	8e-04	0.0902	0.1243	0.0248	0.0024	0.1311	0.0293	0.0035	0.0083	0.0026	0.0012	0.0322	0.0223	0.0255	0.0809	0.0178	0.0996	9e-04
14	rs55801251	51505586	0.92	0.368072033098782	0.88	0.251609301083599	0.593378362187112	0.22809623702766	0.0096	0.0173	0.0226	0.0035	0.1608	0.005	0.0042	0.0747	7e-04	0.0902	0.1244	0.0247	0.0024	0.1311	0.0292	0.0036	0.0083	0.0026	0.0012	0.0322	0.0223	0.0255	0.0809	0.0178	0.0996	9e-04
14	rs80006885	51507015	0.92	0.368072033098782	0.88	0.251609301083599	0.592148409448419	0.219204095277494	0.0097	0.0173	0.0226	0.0035	0.1608	0.005	0.0042	0.0748	7e-04	0.0902	0.1244	0.0247	0.0024	0.1311	0.0292	0.0036	0.0083	0.0026	0.0012	0.0322	0.0223	0.0255	0.081	0.0178	0.0996	9e-04
14	rs78156576	51509681	0.92	0.368072033098782	0.88	0.251609301083599	0.610167329482547	0.215336944165473	0.0097	0.0173	0.0226	0.0035	0.1607	0.005	0.0042	0.0748	7e-04	0.0901	0.1244	0.0247	0.0024	0.1312	0.0293	0.0036	0.0083	0.0026	0.0012	0.0322	0.0223	0.0254	0.081	0.0177	0.0997	9e-04
14	rs8012460	51517394	0.93	0.332112317682009	0.88	0.251609301083599	0.579643505541556	0.21448065770206	0.0097	0.0174	0.0224	0.0034	0.1607	0.0049	0.0041	0.075	7e-04	0.0902	0.1244	0.0244	0.0024	0.1315	0.0292	0.0036	0.0081	0.0027	0.0012	0.032	0.0223	0.0252	0.0811	0.0176	0.1002	9e-04
14	rs4901075	51523419	0.93	0.332112317682009	0.89	0.222038712392691	0.507759906141815	0.240092258422934	0.0099	0.0177	0.0206	0.0032	0.1612	0.0045	0.0039	0.0754	8e-04	0.0902	0.1246	0.0236	0.0024	0.1326	0.0294	0.0034	0.0076	0.0026	0.0012	0.032	0.0223	0.0248	0.0821	0.0172	0.1014	0.001
14	rs8012734	51526789	0.93	0.332112317682009	0.89	0.222038712392691	0.478510603099346	0.237544541087902	0.01	0.0179	0.0198	0.0032	0.1616	0.0045	0.0038	0.0754	8e-04	0.0903	0.1246	0.0235	0.0024	0.1326	0.0294	0.0034	0.0074	0.0026	0.0012	0.032	0.0223	0.0247	0.0824	0.017	0.1019	0.001
14	rs11621679	51534649	0.92	0.368072033098782	0.89	0.222038712392691	0.489248414960898	0.246667283478896	0.0101	0.018	0.019	0.0031	0.1617	0.0044	0.0039	0.0757	8e-04	0.0902	0.1247	0.0233	0.0023	0.133	0.0295	0.0033	0.0073	0.0026	0.0012	0.032	0.0224	0.0246	0.0826	0.0169	0.102	0.001
14	rs60727032	51538159	0.92	0.368072033098782	0.89	0.222038712392691	0.496198590301367	0.257598741761976	0.0102	0.0181	0.0186	0.0031	0.1618	0.0044	0.0039	0.0758	9e-04	0.0902	0.1249	0.0232	0.0022	0.1332	0.0296	0.0033	0.0073	0.0026	0.0012	0.032	0.0224	0.0246	0.0826	0.0168	0.102	0.001
14	rs4389065	51541608	0.92	0.368072033098782	0.89	0.222038712392691	0.500732046016363	0.261465553772957	0.0102	0.0181	0.0186	0.0031	0.1617	0.0044	0.0039	0.0758	9e-04	0.09	0.1251	0.0233	0.0022	0.1335	0.0296	0.0033	0.0072	0.0026	0.0012	0.032	0.0224	0.0246	0.0826	0.0168	0.1021	0.001
14	rs12897358	51542117	0.92	0.368072033098782	0.89	0.222038712392691	0.495696097370422	0.258506954013813	0.0102	0.0181	0.0186	0.0031	0.1617	0.0044	0.0039	0.0759	9e-04	0.0899	0.1252	0.0232	0.0022	0.1336	0.0296	0.0033	0.0072	0.0026	0.0012	0.032	0.0224	0.0245	0.0825	0.0167	0.1021	0.001
14	rs28683704	51551862	0.92	0.368072033098782	0.88	0.251609301083599	0.49444093748829	0.260098735734669	0.0102	0.0181	0.0186	0.003	0.1618	0.0044	0.0038	0.0759	8e-04	0.0896	0.1253	0.0232	0.0022	0.1339	0.0296	0.0033	0.0071	0.0026	0.0012	0.0319	0.0225	0.0243	0.0824	0.0166	0.1023	0.001
14	rs80077959	51560699	0.92	0.368072033098782	0.88	0.251609301083599	0.456839038540003	0.259302461967339	0.0103	0.018	0.0186	0.0029	0.1619	0.0044	0.0038	0.0757	8e-04	0.0895	0.1254	0.0231	0.0023	0.1343	0.0298	0.0032	0.0069	0.0026	0.0011	0.0319	0.0227	0.0242	0.082	0.0166	0.1027	0.001
14	rs61987481	51567670	0.92	0.368072033098782	0.88	0.251609301083599	0.44603830341522	0.235887693037499	0.0103	0.018	0.0187	0.0029	0.1619	0.0044	0.0038	0.0756	8e-04	0.0894	0.1254	0.0231	0.0023	0.1345	0.0299	0.0032	0.0068	0.0026	0.0011	0.0318	0.0228	0.0242	0.0818	0.0166	0.1028	0.001
14	rs35918719	51569894	0.92	0.368072033098782	0.88	0.251609301083599	0.453705802719272	0.252396086480084	0.0103	0.018	0.0187	0.0029	0.162	0.0044	0.0038	0.0755	8e-04	0.0894	0.1254	0.0231	0.0023	0.1346	0.0299	0.0032	0.0068	0.0026	0.0011	0.0318	0.0228	0.0242	0.0819	0.0167	0.1028	0.001
14	rs73290861	51578960	0.93	0.332112317682009	0.88	0.251609301083599	0.444250526957	0.271326131684675	0.0104	0.018	0.0186	0.0028	0.1628	0.0043	0.0037	0.0756	8e-04	0.0895	0.1258	0.0231	0.0023	0.1348	0.0298	0.0031	0.0066	0.0026	0.0011	0.0317	0.0226	0.0239	0.0819	0.0165	0.1028	0.001
14	rs76759809	51579233	0.93	0.332112317682009	0.88	0.251609301083599	0.437607426709616	0.26580854189286	0.0104	0.018	0.0185	0.0028	0.1628	0.0043	0.0037	0.0756	8e-04	0.0895	0.1258	0.023	0.0023	0.1348	0.0298	0.0031	0.0066	0.0026	0.0011	0.0317	0.0226	0.0239	0.0819	0.0165	0.1028	0.001
14	rs2999375	51583198	0.93	0.332112317682009	0.88	0.251609301083599	0.425576361637737	0.244208959014143	0.0105	0.018	0.0183	0.0026	0.1639	0.0042	0.0037	0.0755	8e-04	0.0898	0.1262	0.0229	0.0022	0.1351	0.0296	0.003	0.0065	0.0025	0.001	0.0312	0.0225	0.024	0.0815	0.0165	0.1028	0.001
14	rs3007068	51597196	0.93	0.332112317682009	0.88	0.251609301083599	0.424004178595491	0.21694550675944	0.0107	0.018	0.0178	0.0024	0.1648	0.0041	0.0037	0.0757	8e-04	0.09	0.1266	0.0228	0.0021	0.1353	0.0294	0.0028	0.0064	0.0024	0.001	0.031	0.0223	0.0242	0.081	0.0166	0.103	0.001
14	rs2999361	51605358	0.93	0.332112317682009	0.88	0.251609301083599	0.438967606009486	0.241647298718266	0.0107	0.018	0.0178	0.0023	0.1649	0.0041	0.0037	0.0757	8e-04	0.09	0.1267	0.0228	0.0021	0.1354	0.0294	0.0028	0.0064	0.0024	0.001	0.031	0.0223	0.0242	0.081	0.0166	0.103	0.001
14	rs2999355	51607084	0.93	0.332112317682009	0.88	0.251609301083599	0.40907013676551	0.24778728896017	0.0107	0.018	0.0178	0.0024	0.1648	0.0041	0.0037	0.0758	7e-04	0.09	0.1268	0.0227	0.0021	0.1355	0.0294	0.0028	0.0062	0.0024	0.001	0.031	0.0223	0.0242	0.0811	0.0166	0.1031	9e-04
14	rs117842903	51622604	0.93	0.332112317682009	0.88	0.251609301083599	0.407642783566371	0.253411363149183	0.0107	0.018	0.0177	0.0023	0.1649	0.0041	0.0037	0.0758	7e-04	0.09	0.1267	0.0226	0.0021	0.1354	0.0294	0.0028	0.0062	0.0024	0.001	0.031	0.0223	0.0242	0.0811	0.0166	0.1034	9e-04
14	rs60234748	51630102	0.93	0.332112317682009	0.88	0.251609301083599	0.411416402334102	0.248347895469178	0.0107	0.018	0.0177	0.0023	0.165	0.0041	0.0037	0.0758	7e-04	0.09	0.1267	0.0226	0.0021	0.1353	0.0294	0.0028	0.0062	0.0024	0.001	0.0309	0.0223	0.0242	0.0812	0.0166	0.1035	9e-04
14	rs3007165	51631819	0.93	0.332112317682009	0.88	0.251609301083599	0.405079847584457	0.250819328992232	0.0107	0.0179	0.0177	0.0023	0.165	0.0041	0.0037	0.0758	7e-04	0.0899	0.1269	0.0225	0.0021	0.1353	0.0294	0.0028	0.0062	0.0024	0.001	0.0309	0.0223	0.0241	0.0812	0.0166	0.1035	9e-04
14	rs12432466	51638873	0.93	0.332112317682009	0.88	0.251609301083599	0.413080008236215	0.275371436614559	0.0107	0.0179	0.0176	0.0023	0.165	0.0041	0.0038	0.0757	7e-04	0.09	0.127	0.0225	0.0021	0.1352	0.0293	0.0028	0.0063	0.0024	0.001	0.031	0.0223	0.0241	0.0811	0.0166	0.1036	9e-04
14	rs12884661	51647682	0.93	0.332112317682009	0.88	0.251609301083599	0.405307335930595	0.273635470644432	0.0108	0.0179	0.0176	0.0023	0.165	0.0041	0.0037	0.0757	7e-04	0.0901	0.1271	0.0225	0.0021	0.1352	0.0293	0.0028	0.0063	0.0024	0.001	0.031	0.0223	0.0241	0.0811	0.0166	0.1036	9e-04
14	rs117824459	51661089	0.93	0.332112317682009	0.88	0.251609301083599	0.397383407859913	0.273057568878456	0.0108	0.0179	0.0176	0.0023	0.165	0.0041	0.0037	0.0757	7e-04	0.0902	0.1272	0.0225	0.0021	0.1351	0.0292	0.0028	0.0063	0.0024	0.001	0.0311	0.0223	0.024	0.0811	0.0166	0.1037	9e-04
14	rs12436158	51669891	0.93	0.332112317682009	0.87	0.283849475516541	0.385534360738159	0.253298491117694	0.0108	0.0179	0.0176	0.0022	0.165	0.0041	0.0037	0.0757	7e-04	0.0903	0.1273	0.0226	0.0021	0.1351	0.0292	0.0028	0.0062	0.0023	0.001	0.0311	0.0223	0.024	0.0811	0.0166	0.1037	9e-04
14	rs113373039	51672336	0.93	0.332112317682009	0.87	0.283849475516541	0.385312536504908	0.256918241675486	0.0108	0.0179	0.0176	0.0022	0.165	0.004	0.0037	0.0756	7e-04	0.0903	0.1273	0.0226	0.0021	0.1351	0.0292	0.0027	0.0062	0.0023	0.001	0.0311	0.0222	0.024	0.0811	0.0166	0.1037	9e-04
14	rs34953083	51672432	0.93	0.332112317682009	0.87	0.283849475516541	0.385257090550773	0.257145012194247	0.0108	0.0179	0.0176	0.0022	0.165	0.004	0.0037	0.0756	7e-04	0.0903	0.1273	0.0226	0.0021	0.1351	0.0292	0.0027	0.0062	0.0023	0.001	0.0311	0.0222	0.024	0.0811	0.0166	0.1037	9e-04
14	rs8020371	51691406	0.93	0.332112317682009	0.87	0.283849475516541	0.366532337752871	0.250369401154829	0.0108	0.0179	0.0176	0.0022	0.1647	0.004	0.0037	0.0756	7e-04	0.0905	0.1275	0.0224	0.0021	0.135	0.0292	0.0027	0.0062	0.0023	0.001	0.0312	0.0221	0.024	0.0811	0.0166	0.1039	9e-04
14	rs7156121	51694775	0.93	0.332112317682009	0.87	0.283849475516541	0.367397748091334	0.251156942551563	0.0108	0.0179	0.0176	0.0022	0.1646	0.004	0.0037	0.0756	7e-04	0.0905	0.1275	0.0224	0.0021	0.135	0.0292	0.0027	0.0062	0.0023	0.001	0.0313	0.0221	0.024	0.0811	0.0166	0.1039	0.001
14	rs61985124	51712633	0.93	0.332112317682009	0.87	0.283849475516541	0.357668750671752	0.259529890680576	0.0109	0.0176	0.0175	0.0022	0.1641	0.004	0.0038	0.0752	7e-04	0.0916	0.1278	0.0216	0.0022	0.1348	0.0292	0.0026	0.0062	0.0022	0.0011	0.0315	0.022	0.0241	0.0816	0.0163	0.1043	0.0011
14	rs10138856	51712712	0.93	0.332112317682009	0.87	0.283849475516541	0.362812217220169	0.262263898494917	0.0109	0.0176	0.0175	0.0022	0.1641	0.004	0.0038	0.0752	7e-04	0.0915	0.1278	0.0216	0.0022	0.1348	0.0292	0.0026	0.0062	0.0022	0.0011	0.0315	0.022	0.0241	0.0816	0.0163	0.1043	0.0011
14	rs72672123	51720069	0.93	0.332112317682009	0.87	0.283849475516541	0.36286599322999	0.259529890680576	0.0109	0.0176	0.0175	0.0022	0.1641	0.004	0.0038	0.0753	7e-04	0.0916	0.1277	0.0216	0.0022	0.1348	0.0291	0.0026	0.0062	0.0022	0.0011	0.0316	0.022	0.0241	0.0817	0.0163	0.1044	0.0011
14	rs4264315	51728356	0.93	0.332112317682009	0.87	0.283849475516541	0.366262111054538	0.264892375237076	0.0109	0.0175	0.0175	0.0022	0.1641	0.004	0.0038	0.0753	7e-04	0.0916	0.1278	0.0215	0.0023	0.1348	0.0291	0.0026	0.0062	0.0022	0.0011	0.0316	0.0219	0.0241	0.0817	0.0162	0.1045	0.0011
14	rs12432912	51739395	0.93	0.332112317682009	0.87	0.283849475516541	0.360021494972343	0.265235822258844	0.0109	0.0175	0.0175	0.0021	0.1641	0.004	0.0037	0.0754	7e-04	0.0918	0.1281	0.0214	0.0023	0.1344	0.0291	0.0025	0.0062	0.0022	0.0011	0.0318	0.0219	0.0241	0.0817	0.0162	0.1046	0.0011
14	rs61685874	51746018	0.93	0.332112317682009	0.87	0.283849475516541	0.358844132679687	0.264434661671092	0.0109	0.0174	0.0175	0.0021	0.1644	0.0039	0.0037	0.0753	7e-04	0.0918	0.1284	0.0213	0.0023	0.1341	0.0292	0.0025	0.0061	0.0022	0.0011	0.0318	0.0219	0.0241	0.0817	0.0161	0.1046	0.0011
14	rs4144433	51750412	0.93	0.332112317682009	0.87	0.283849475516541	0.377479723280571	0.282465703172052	0.0111	0.0174	0.0175	0.002	0.1648	0.004	0.0037	0.0756	7e-04	0.0919	0.1287	0.0212	0.0023	0.1336	0.0293	0.0025	0.0061	0.0022	0.0011	0.0319	0.0218	0.0236	0.0817	0.016	0.1045	0.0011
14	rs4078416	51756836	0.93	0.332112317682009	0.87	0.283849475516541	0.387478080260952	0.299429142349	0.0111	0.0175	0.0172	0.002	0.1653	0.0039	0.0036	0.0756	6e-04	0.0921	0.1294	0.0209	0.0022	0.1325	0.0295	0.0023	0.006	0.0021	9e-04	0.032	0.0222	0.0235	0.0817	0.0158	0.105	0.001
14	rs111704146	51759352	0.93	0.332112317682009	0.87	0.283849475516541	0.385478898617549	0.306943876665039	0.0112	0.0174	0.0171	0.002	0.1655	0.0039	0.0036	0.0756	6e-04	0.0922	0.1296	0.0207	0.0022	0.1323	0.0296	0.0023	0.006	0.0021	9e-04	0.0321	0.0224	0.0236	0.0817	0.0157	0.1051	0.001
14	rs4531655	51763462	0.93	0.332112317682009	0.87	0.283849475516541	0.398510581960624	0.349799510442555	0.0113	0.0173	0.0169	0.0019	0.1656	0.0038	0.0035	0.0756	6e-04	0.0925	0.13	0.0206	0.0021	0.1319	0.0297	0.0022	0.0059	0.0021	9e-04	0.0323	0.0226	0.0235	0.0816	0.0157	0.1052	9e-04
14	rs117234125	51763537	0.93	0.332112317682009	0.87	0.283849475516541	0.397552381517181	0.350297192764803	0.0113	0.0173	0.0169	0.0019	0.1656	0.0038	0.0035	0.0756	6e-04	0.0925	0.13	0.0206	0.0021	0.1319	0.0297	0.0022	0.0059	0.0021	9e-04	0.0324	0.0226	0.0235	0.0816	0.0157	0.1052	9e-04
14	rs10142573	51768649	0.93	0.332112317682009	0.87	0.283849475516541	0.363027345763188	0.36318181909393	0.0114	0.0173	0.0167	0.0019	0.1653	0.0038	0.0035	0.0757	6e-04	0.0924	0.1303	0.0204	0.0022	0.1317	0.0297	0.0022	0.0059	0.0021	9e-04	0.0324	0.0228	0.0234	0.0814	0.0156	0.1058	9e-04
14	rs79824592	51776791	0.94	0.298643641979994	0.87	0.283849475516541	0.330773656987013	0.310061388524399	0.0115	0.0174	0.0166	0.0019	0.1653	0.0037	0.0033	0.0756	5e-04	0.0922	0.1306	0.0202	0.0023	0.1313	0.0295	0.0021	0.0058	0.002	8e-04	0.0325	0.0231	0.0231	0.0813	0.0157	0.1071	8e-04
14	rs77108006	51778026	0.94	0.298643641979994	0.87	0.283849475516541	0.328522028141315	0.308741294732316	0.0115	0.0174	0.0166	0.0019	0.1653	0.0037	0.0033	0.0756	5e-04	0.0922	0.1305	0.0202	0.0023	0.1313	0.0295	0.0021	0.0058	0.002	8e-04	0.0325	0.0232	0.0231	0.0812	0.0157	0.1071	8e-04
14	rs76197303	51783522	0.94	0.298643641979994	0.87	0.283849475516541	0.332210687898356	0.304193935517477	0.0115	0.0174	0.0166	0.0019	0.1653	0.0037	0.0033	0.0756	5e-04	0.0922	0.1305	0.0202	0.0023	0.1313	0.0295	0.0021	0.0058	0.002	8e-04	0.0325	0.0232	0.0231	0.0812	0.0157	0.1072	8e-04
14	rs28713459	51785832	0.94	0.298643641979994	0.87	0.283849475516541	0.344085191305524	0.309221134621702	0.0115	0.0174	0.0166	0.0019	0.1654	0.0037	0.0033	0.0756	5e-04	0.0921	0.1305	0.0202	0.0022	0.1313	0.0296	0.0021	0.0058	0.002	8e-04	0.0325	0.0232	0.0231	0.0812	0.0157	0.1072	8e-04
14	rs11157816	51802911	0.94	0.298643641979994	0.87	0.283849475516541	0.333239125868535	0.275719035853756	0.0114	0.0175	0.0167	0.0019	0.1652	0.0037	0.0033	0.0754	5e-04	0.0922	0.1308	0.0197	0.0023	0.1317	0.0296	0.0021	0.0057	0.0019	8e-04	0.0325	0.0231	0.0231	0.0811	0.0155	0.1079	7e-04
14	rs12886733	51811515	0.94	0.298643641979994	0.87	0.283849475516541	0.327297250049592	0.262834610220234	0.0113	0.0175	0.0168	0.0018	0.165	0.0037	0.0033	0.0752	5e-04	0.0926	0.1309	0.0196	0.0023	0.1316	0.0297	0.0021	0.0057	0.0019	9e-04	0.0327	0.023	0.0229	0.0808	0.0154	0.1083	7e-04
14	rs1890694	51820910	0.94	0.298643641979994	0.87	0.283849475516541	0.339444488444657	0.263405709233921	0.0112	0.0175	0.0168	0.0018	0.1648	0.0038	0.0032	0.0751	5e-04	0.0928	0.131	0.0196	0.0023	0.1316	0.0298	0.0021	0.0057	0.0019	9e-04	0.0327	0.023	0.0229	0.0807	0.0154	0.1085	7e-04
14	rs10149264	51821355	0.94	0.298643641979994	0.87	0.283849475516541	0.336230953881453	0.261921657587252	0.0112	0.0175	0.0168	0.0018	0.1648	0.0037	0.0032	0.0751	5e-04	0.0927	0.131	0.0196	0.0023	0.1315	0.0298	0.0021	0.0057	0.0019	9e-04	0.0327	0.023	0.0229	0.0807	0.0154	0.1086	7e-04
14	rs7153748	51824516	0.94	0.298643641979994	0.86	0.318862054747229	0.323231922051596	0.257031619075699	0.0113	0.0175	0.0168	0.0018	0.1647	0.0037	0.0032	0.0751	5e-04	0.0928	0.1311	0.0196	0.0023	0.1315	0.0299	0.0021	0.0056	0.0019	9e-04	0.0327	0.0229	0.0229	0.0807	0.0154	0.1086	7e-04
14	rs117135946	51828847	0.94	0.298643641979994	0.86	0.318862054747229	0.295280329455339	0.242537332880538	0.0114	0.0176	0.0167	0.0019	0.1643	0.0037	0.0032	0.0748	5e-04	0.0932	0.1313	0.0197	0.0023	0.1313	0.0298	0.0022	0.0056	0.002	9e-04	0.0327	0.0228	0.0228	0.0807	0.0153	0.1088	7e-04
14	rs76389152	51832258	0.94	0.298643641979994	0.86	0.318862054747229	0.276301867592582	0.216087116348396	0.0116	0.0176	0.0167	0.0019	0.1633	0.0036	0.0032	0.0746	4e-04	0.0938	0.1316	0.0201	0.0024	0.1311	0.0298	0.0022	0.0056	0.0021	0.001	0.0327	0.0226	0.0226	0.0806	0.0151	0.1093	7e-04
14	rs4898689	51835121	0.95	0.267590046340022	0.86	0.318862054747229	0.263646717773697	0.197907337250839	0.0117	0.0176	0.0166	0.0019	0.1624	0.0036	0.0031	0.0744	4e-04	0.0943	0.1319	0.0203	0.0024	0.131	0.0298	0.0023	0.0056	0.0021	0.0011	0.0328	0.0224	0.0224	0.0806	0.015	0.1098	7e-04
14	rs12885618	51839615	0.95	0.267590046340022	0.86	0.318862054747229	0.25916948701468	0.147138196921556	0.0118	0.0176	0.0168	0.0019	0.1612	0.0037	0.0031	0.0741	4e-04	0.0953	0.1324	0.0203	0.0024	0.1321	0.03	0.0024	0.0055	0.0021	0.0011	0.0327	0.0211	0.0221	0.08	0.0151	0.1103	8e-04
14	rs116841350	51839914	0.95	0.267590046340022	0.86	0.318862054747229	0.246250905481147	0.14451726923519	0.0118	0.0176	0.0168	0.0019	0.1611	0.0037	0.0031	0.0741	4e-04	0.0954	0.1324	0.0203	0.0024	0.1323	0.0299	0.0024	0.0055	0.0021	0.0011	0.0327	0.021	0.0221	0.0799	0.0151	0.1104	8e-04
14	rs12147020	51840232	0.95	0.267590046340022	0.86	0.318862054747229	0.242285283781133	0.141635488226856	0.0118	0.0175	0.0168	0.0019	0.1611	0.0037	0.0031	0.074	4e-04	0.0954	0.1325	0.0202	0.0024	0.1325	0.0299	0.0024	0.0055	0.0021	0.0011	0.0327	0.0209	0.022	0.0798	0.0152	0.1105	7e-04
14	rs2356900	51845892	0.95	0.267590046340022	0.86	0.318862054747229	0.222906400356468	0.125327822775467	0.0121	0.0173	0.017	0.002	0.1601	0.0039	0.0031	0.0737	6e-04	0.0955	0.1332	0.0201	0.0024	0.1334	0.0302	0.0024	0.0054	0.0021	0.0011	0.0324	0.0209	0.0221	0.0799	0.0153	0.1091	8e-04
14	rs61984426	51849583	0.95	0.267590046340022	0.86	0.318862054747229	0.221459195601799	0.119883745808456	0.0122	0.0173	0.0171	0.002	0.1596	0.004	0.0031	0.0736	7e-04	0.0956	0.1334	0.0201	0.0023	0.1338	0.0304	0.0024	0.0053	0.0021	0.0011	0.0323	0.0209	0.0221	0.0798	0.0153	0.1086	8e-04
14	rs7155647	51849787	0.95	0.267590046340022	0.86	0.318862054747229	0.217190008485221	0.121192531147954	0.0122	0.0173	0.0171	0.002	0.1596	0.004	0.0031	0.0736	7e-04	0.0956	0.1334	0.0201	0.0023	0.1338	0.0304	0.0024	0.0053	0.002	0.0011	0.0323	0.0209	0.0221	0.0798	0.0154	0.1085	8e-04
14	rs12894119	51851909	0.95	0.267590046340022	0.86	0.318862054747229	0.221541751165719	0.11823365136676	0.0123	0.0172	0.0171	0.002	0.1592	0.004	0.0031	0.0735	7e-04	0.0957	0.1336	0.0201	0.0023	0.1338	0.0305	0.0025	0.0053	0.002	0.0011	0.0323	0.021	0.0223	0.0799	0.0156	0.1082	8e-04
14	rs12895581	51855346	0.95	0.267590046340022	0.86	0.318862054747229	0.217394193308704	0.10818162256468	0.0124	0.0171	0.0173	0.0021	0.1584	0.004	0.0032	0.0734	7e-04	0.0958	0.134	0.0201	0.0023	0.1338	0.0307	0.0025	0.0053	0.002	0.0011	0.0323	0.0211	0.0225	0.0796	0.016	0.1076	8e-04
14	rs76000506	51855412	0.95	0.267590046340022	0.86	0.318862054747229	0.213654414279516	0.110451525745496	0.0124	0.0171	0.0173	0.0021	0.1584	0.004	0.0032	0.0733	7e-04	0.0958	0.134	0.0201	0.0023	0.1338	0.0307	0.0025	0.0053	0.002	0.0011	0.0323	0.0211	0.0225	0.0796	0.016	0.1076	8e-04
14	rs116582638	51858058	0.96	0.238871757466757	0.86	0.318862054747229	0.181564389235479	0.092731380121171	0.0126	0.0171	0.0176	0.0021	0.158	0.004	0.0032	0.0729	7e-04	0.096	0.1342	0.0201	0.0023	0.1334	0.0308	0.0025	0.0052	0.0019	0.0011	0.0323	0.0213	0.0231	0.0793	0.0159	0.1076	8e-04
14	rs6572749	51858834	0.96	0.238871757466757	0.86	0.318862054747229	0.17917683165397	0.0918656599200028	0.0126	0.0171	0.0177	0.0021	0.1578	0.004	0.0032	0.0729	7e-04	0.096	0.1343	0.02	0.0024	0.1333	0.0308	0.0025	0.0052	0.0019	0.0011	0.0323	0.0213	0.0233	0.0792	0.0158	0.1076	8e-04
14	rs72673911	51859126	0.96	0.238871757466757	0.85	0.356744695657816	0.181380083449687	0.0900659459725021	0.0126	0.0171	0.0177	0.0021	0.1578	0.0041	0.0032	0.0729	7e-04	0.0961	0.1343	0.0199	0.0024	0.1332	0.0308	0.0025	0.0052	0.0019	0.0011	0.0323	0.0214	0.0234	0.0792	0.0158	0.1076	8e-04
14	rs4901119	51862526	0.96	0.238871757466757	0.85	0.356744695657816	0.172946963083659	0.0899101185383723	0.0129	0.017	0.018	0.0021	0.157	0.0041	0.0033	0.0729	8e-04	0.0963	0.1348	0.0194	0.0024	0.1325	0.0308	0.0026	0.005	0.002	0.0012	0.0322	0.0217	0.0241	0.0792	0.0157	0.1075	8e-04
14	rs11626842	51862781	0.96	0.238871757466757	0.85	0.356744695657816	0.169915384933975	0.0951883754322282	0.0129	0.017	0.018	0.0021	0.1571	0.0041	0.0033	0.0729	8e-04	0.0963	0.1348	0.0193	0.0024	0.1324	0.0308	0.0026	0.005	0.002	0.0012	0.0322	0.0217	0.024	0.0793	0.0157	0.1075	8e-04
14	rs60411126	51864860	0.96	0.238871757466757	0.85	0.356744695657816	0.142940078581526	0.092731380121171	0.013	0.0171	0.018	0.0021	0.1573	0.0041	0.0033	0.0727	8e-04	0.0964	0.1344	0.0194	0.0024	0.1322	0.0306	0.0026	0.0049	0.002	0.0012	0.0324	0.0218	0.024	0.0793	0.0156	0.1077	8e-04
14	rs10134797	51894002	0.96	0.238871757466757	0.85	0.356744695657816	0.103427253232899	0.0990424648448036	0.0133	0.0171	0.018	0.0021	0.1577	0.0041	0.0033	0.0726	8e-04	0.0966	0.1341	0.0194	0.0024	0.1314	0.0301	0.0026	0.0047	0.002	0.0012	0.0327	0.0218	0.0241	0.0798	0.0155	0.108	8e-04
14	rs1962338	51906889	0.96	0.238871757466757	0.85	0.356744695657816	0.0985043873489168	0.106428695506672	0.0134	0.0171	0.018	0.0021	0.1577	0.004	0.0033	0.0726	8e-04	0.0966	0.1339	0.0194	0.0024	0.1314	0.03	0.0026	0.0047	0.002	0.0012	0.0329	0.0217	0.0242	0.08	0.0155	0.1079	8e-04
14	rs56228962	51909326	0.96	0.238871757466757	0.85	0.356744695657816	0.0987341956584494	0.105763820788378	0.0134	0.0171	0.018	0.0021	0.1578	0.004	0.0033	0.0726	8e-04	0.0966	0.1338	0.0194	0.0024	0.1314	0.03	0.0026	0.0047	0.002	0.0012	0.0329	0.0217	0.0242	0.08	0.0155	0.1079	8e-04
14	rs61969769	51914345	0.96	0.238871757466757	0.85	0.356744695657816	0.0970567191898975	0.108768377832217	0.0134	0.0171	0.018	0.0021	0.1578	0.004	0.0033	0.0726	8e-04	0.0966	0.1338	0.0194	0.0024	0.1312	0.0299	0.0027	0.0046	0.002	0.0012	0.033	0.0217	0.0241	0.0801	0.0155	0.1079	8e-04
14	rs73283214	51915109	0.96	0.238871757466757	0.85	0.356744695657816	0.0981221187820548	0.108600609017041	0.0134	0.0171	0.018	0.0021	0.1578	0.004	0.0033	0.0726	8e-04	0.0966	0.1338	0.0194	0.0024	0.1313	0.0299	0.0027	0.0046	0.002	0.0012	0.033	0.0217	0.0241	0.0801	0.0155	0.1079	8e-04
14	rs7153703	51919822	0.96	0.238871757466757	0.85	0.356744695657816	0.0985299050406971	0.111635612519984	0.0134	0.0171	0.018	0.0021	0.1578	0.004	0.0033	0.0726	8e-04	0.0967	0.1337	0.0193	0.0023	0.1312	0.0299	0.0027	0.0046	0.002	0.0012	0.0331	0.0217	0.0242	0.0802	0.0155	0.1079	8e-04
14	rs117018581	51925852	0.96	0.238871757466757	0.85	0.356744695657816	0.0835205300401666	0.119622631300786	0.0135	0.0172	0.018	0.0022	0.1578	0.004	0.0033	0.0724	8e-04	0.0973	0.1336	0.0194	0.0022	0.1307	0.0297	0.0027	0.0046	0.0019	0.0012	0.0334	0.0217	0.0241	0.0804	0.0155	0.1078	8e-04
14	rs17123946	51929722	0.96	0.238871757466757	0.85	0.356744695657816	0.0753552667519999	0.124355335385714	0.0136	0.0172	0.0179	0.0022	0.1579	0.004	0.0033	0.0722	8e-04	0.0976	0.1336	0.0195	0.0021	0.1304	0.0296	0.0027	0.0046	0.0018	0.0012	0.0336	0.0217	0.024	0.0806	0.0154	0.1077	9e-04
14	rs75073548	51939868	0.96	0.238871757466757	0.85	0.356744695657816	0.065756444905402	0.124178823883261	0.0136	0.0173	0.0179	0.0022	0.1579	0.0038	0.0033	0.0719	8e-04	0.098	0.1336	0.0198	0.0021	0.13	0.0296	0.0027	0.0045	0.0018	0.0012	0.0338	0.0216	0.024	0.0808	0.0153	0.1077	9e-04
14	rs10498430	51942961	0.96	0.238871757466757	0.85	0.356744695657816	0.0654811765790176	0.123297674736775	0.0136	0.0173	0.018	0.0022	0.1581	0.0038	0.0033	0.0717	8e-04	0.0981	0.1335	0.0195	0.0021	0.13	0.0296	0.0026	0.0045	0.0018	0.0012	0.0339	0.0215	0.0241	0.0809	0.0153	0.1077	9e-04
14	rs17123971	51947546	0.96	0.238871757466757	0.85	0.356744695657816	0.0598004029376654	0.117800852466429	0.0137	0.0173	0.0179	0.0022	0.1581	0.0037	0.0033	0.0713	8e-04	0.0982	0.1335	0.0196	0.0021	0.13	0.0296	0.0027	0.0045	0.0018	0.0012	0.034	0.0215	0.0242	0.081	0.0153	0.1075	9e-04
14	rs8015813	51951093	0.96	0.238871757466757	0.85	0.356744695657816	0.0600040742831463	0.111974809232771	0.0137	0.0174	0.0179	0.0022	0.158	0.0037	0.0033	0.0711	8e-04	0.0984	0.1335	0.0197	0.0022	0.13	0.0297	0.0027	0.0045	0.0018	0.0012	0.0341	0.0215	0.0244	0.0809	0.0154	0.1073	9e-04
14	rs10148397	51951601	0.96	0.238871757466757	0.85	0.356744695657816	0.0594128484368138	0.111720374833512	0.0137	0.0174	0.0179	0.0022	0.158	0.0037	0.0033	0.0711	8e-04	0.0984	0.1335	0.0197	0.0022	0.1301	0.0297	0.0027	0.0045	0.0018	0.0012	0.0341	0.0215	0.0244	0.0808	0.0154	0.1072	9e-04
14	rs870522	51958889	0.96	0.238871757466757	0.85	0.356744695657816	0.0391590329987954	0.0771380565678029	0.0138	0.018	0.0174	0.0023	0.1586	0.0037	0.0033	0.0697	9e-04	0.0994	0.1338	0.02	0.0022	0.1293	0.0296	0.0027	0.0043	0.0019	0.0013	0.0344	0.021	0.0244	0.0807	0.0155	0.1066	9e-04
14	rs117348149	51962628	0.96	0.238871757466757	0.85	0.356744695657816	0.0355050106124001	0.0786080873123045	0.0138	0.018	0.0174	0.0023	0.1586	0.0037	0.0033	0.0697	9e-04	0.0994	0.1338	0.0201	0.0022	0.1293	0.0296	0.0027	0.0043	0.0019	0.0013	0.0344	0.021	0.0244	0.0807	0.0155	0.1066	9e-04
14	rs12432710	51966663	0.96	0.238871757466757	0.85	0.356744695657816	0.0310781899146949	0.0809089168701184	0.0138	0.0181	0.0175	0.0024	0.1585	0.0038	0.0034	0.0694	9e-04	0.0992	0.1339	0.0203	0.0022	0.1289	0.0295	0.0028	0.0043	0.0019	0.0013	0.0344	0.021	0.0244	0.0811	0.0154	0.1065	9e-04
14	rs76593506	51985037	0.96	0.238871757466757	0.85	0.356744695657816	0.0299227146316239	0.056301984089823	0.0138	0.0182	0.0168	0.0025	0.1576	0.0039	0.0035	0.068	0.001	0.0992	0.135	0.0212	0.0022	0.1293	0.0297	0.0032	0.004	0.0022	0.0015	0.0347	0.0208	0.024	0.0809	0.0151	0.1066	0.001
14	rs7149323	51985164	0.96	0.238871757466757	0.85	0.356744695657816	0.0300495820532954	0.0559815651319115	0.0138	0.0182	0.0168	0.0025	0.1576	0.0039	0.0035	0.068	0.001	0.0993	0.135	0.0212	0.0022	0.1293	0.0297	0.0032	0.004	0.0022	0.0015	0.0347	0.0208	0.024	0.0809	0.0151	0.1066	0.001
14	rs8011414	51985697	0.96	0.238871757466757	0.85	0.356744695657816	0.0284852068939767	0.0591553835914021	0.0138	0.0182	0.0168	0.0025	0.1576	0.0039	0.0035	0.0679	0.001	0.0992	0.135	0.0212	0.0022	0.1293	0.0297	0.0032	0.004	0.0022	0.0015	0.0347	0.0208	0.024	0.0809	0.0151	0.1066	0.001
14	rs12435453	51990618	0.96	0.238871757466757	0.85	0.356744695657816	0.0256339581602904	0.0570741906382361	0.0138	0.0182	0.0169	0.0025	0.1577	0.0038	0.0036	0.0678	0.001	0.0992	0.135	0.0214	0.0022	0.1292	0.0296	0.0032	0.004	0.0022	0.0015	0.0347	0.0207	0.0241	0.0809	0.015	0.1064	9e-04
14	rs17124104	51994228	0.96	0.238871757466757	0.85	0.356744695657816	0.0247271580774046	0.0526960692044139	0.0138	0.0182	0.0171	0.0025	0.1577	0.0039	0.0036	0.0678	0.001	0.0992	0.1351	0.0215	0.0023	0.1292	0.0296	0.0033	0.004	0.0022	0.0015	0.0348	0.0206	0.0241	0.0808	0.015	0.1063	0.001
14	rs79878237	51996195	0.96	0.238871757466757	0.85	0.356744695657816	0.0239416653652536	0.0517024860776062	0.0138	0.0182	0.0171	0.0025	0.1577	0.0039	0.0036	0.0677	0.001	0.0992	0.1351	0.0215	0.0023	0.1292	0.0296	0.0033	0.004	0.0022	0.0015	0.0348	0.0205	0.0242	0.0808	0.015	0.1063	0.001
14	rs117635207	51997580	0.96	0.238871757466757	0.84	0.397589870063919	0.0232126451057134	0.055789691174824	0.0138	0.0182	0.0172	0.0025	0.1576	0.0039	0.0036	0.0677	0.001	0.0992	0.1351	0.0215	0.0023	0.1292	0.0296	0.0033	0.004	0.0022	0.0015	0.0348	0.0205	0.0242	0.0808	0.015	0.1062	0.001
14	rs1956567	52000195	0.96	0.238871757466757	0.83	0.441484906400802	0.022284266620505	0.0479903574485718	0.0138	0.0182	0.0173	0.0026	0.1576	0.0039	0.0036	0.0677	0.001	0.0993	0.135	0.0217	0.0023	0.1291	0.0296	0.0033	0.004	0.0022	0.0016	0.0349	0.0204	0.0243	0.0807	0.015	0.1061	0.001
14	rs11157830	52006390	0.97	0.212405230483542	0.83	0.441484906400802	0.0205258314622072	0.0401571546215348	0.0137	0.0182	0.0176	0.0026	0.1575	0.004	0.0036	0.0675	0.001	0.0995	0.1347	0.0219	0.0024	0.1289	0.0296	0.0034	0.004	0.0022	0.0016	0.0349	0.0201	0.0244	0.0807	0.015	0.1056	0.001
14	rs76789414	52007827	0.97	0.212405230483542	0.82	0.488512084344485	0.0185086216803012	0.039221999549062	0.0137	0.0182	0.0178	0.0027	0.1573	0.0041	0.0037	0.0674	0.001	0.0995	0.1345	0.0222	0.0025	0.1287	0.0295	0.0035	0.004	0.0022	0.0016	0.035	0.0201	0.0245	0.0808	0.0149	0.1055	0.001
14	rs78859585	52008759	0.97	0.212405230483542	0.82	0.488512084344485	0.0167990780813466	0.0404340865136578	0.0138	0.0182	0.0181	0.0027	0.1571	0.0042	0.0037	0.0672	0.0011	0.0996	0.1341	0.0224	0.0026	0.1285	0.0295	0.0035	0.004	0.0022	0.0016	0.035	0.0201	0.0246	0.0808	0.0149	0.1052	0.001
14	rs7140150	52010799	0.97	0.212405230483542	0.82	0.488512084344485	0.0149696217337332	0.0338730656623439	0.0136	0.0183	0.0188	0.0028	0.1566	0.0045	0.0038	0.0669	0.0011	0.0997	0.1334	0.0231	0.0027	0.128	0.0294	0.0037	0.004	0.0023	0.0017	0.0352	0.0201	0.0248	0.0808	0.0149	0.1046	0.0011
14	rs17585813	52016073	0.97	0.212405230483542	0.81	0.53874877155386	0.0152791510129367	0.0431359396601652	0.0136	0.0183	0.0189	0.0028	0.1563	0.0046	0.0039	0.0668	0.0011	0.0995	0.1334	0.0233	0.0027	0.1278	0.0294	0.0038	0.004	0.0023	0.0017	0.0353	0.0202	0.0249	0.0809	0.0149	0.1044	0.0011
14	rs78781416	52016185	0.97	0.212405230483542	0.81	0.53874877155386	0.0152154571106576	0.0446899155450861	0.0136	0.0183	0.0189	0.0028	0.1563	0.0046	0.0039	0.0668	0.0011	0.0995	0.1334	0.0233	0.0027	0.1278	0.0294	0.0038	0.004	0.0023	0.0017	0.0353	0.0202	0.0249	0.0809	0.0149	0.1044	0.0011
14	rs17586183	52027776	0.97	0.212405230483542	0.81	0.53874877155386	0.0151519595290828	0.042907804515862	0.0135	0.0184	0.0191	0.0028	0.1563	0.0046	0.0039	0.0666	0.0011	0.0992	0.1335	0.0234	0.0028	0.1275	0.0295	0.0039	0.004	0.0024	0.0016	0.0353	0.0202	0.025	0.0808	0.0149	0.104	0.0011
14	rs7154424	52028919	0.97	0.212405230483542	0.81	0.53874877155386	0.0157377770927732	0.0403786316930395	0.0135	0.0184	0.0191	0.0028	0.1563	0.0047	0.0039	0.0666	0.0011	0.0992	0.1335	0.0234	0.0028	0.1275	0.0296	0.004	0.004	0.0023	0.0016	0.0353	0.0203	0.025	0.0808	0.015	0.104	0.0011
14	rs726529	52033612	0.97	0.212405230483542	0.81	0.53874877155386	0.0140755061446808	0.055789691174824	0.0134	0.0184	0.0192	0.0028	0.1563	0.0047	0.0039	0.0665	0.0011	0.0989	0.1334	0.0235	0.0029	0.1275	0.0297	0.004	0.004	0.0024	0.0016	0.0352	0.0204	0.0253	0.081	0.015	0.1036	0.0011
14	rs35010238	52034572	0.97	0.212405230483542	0.81	0.53874877155386	0.0133494430568568	0.0885899300173812	0.0134	0.0184	0.0192	0.0028	0.1563	0.0047	0.0039	0.0665	0.0011	0.099	0.1334	0.0235	0.0029	0.1274	0.0296	0.004	0.004	0.0024	0.0016	0.0352	0.0204	0.0253	0.0809	0.015	0.1035	0.0011
14	rs4898698	52039460	0.97	0.212405230483542	0.81	0.53874877155386	0.0108359509204993	0.11814704359979	0.0133	0.0184	0.0192	0.0029	0.1562	0.0047	0.0039	0.0664	0.0012	0.0989	0.1331	0.0235	0.0029	0.1274	0.0296	0.0041	0.004	0.0025	0.0015	0.0352	0.0205	0.0257	0.0808	0.0152	0.103	0.0012
14	rs17586713	52039623	0.97	0.212405230483542	0.81	0.53874877155386	0.0116477818402406	0.134387839338093	0.0132	0.0185	0.0193	0.0029	0.1562	0.0047	0.0039	0.0664	0.0012	0.0989	0.1331	0.0234	0.003	0.1274	0.0297	0.0041	0.004	0.0025	0.0015	0.0352	0.0205	0.0257	0.0808	0.0152	0.103	0.0012
14	rs10141566	52044331	0.97	0.212405230483542	0.81	0.53874877155386	0.0169592477488071	0.112824518922755	0.013	0.0187	0.0203	0.003	0.1542	0.0051	0.0045	0.0659	0.0017	0.099	0.1321	0.0231	0.0035	0.1261	0.03	0.0045	0.0042	0.0028	0.0016	0.0346	0.0211	0.0265	0.0809	0.016	0.101	0.0016
14	rs17587084	52046205	0.98	0.188103243221556	0.82	0.488512084344485	0.017832462728243	0.158078914483586	0.0129	0.0187	0.0204	0.003	0.1541	0.0052	0.0045	0.0658	0.0017	0.0989	0.1321	0.0232	0.0035	0.1261	0.0299	0.0046	0.0042	0.0028	0.0016	0.0345	0.0211	0.0265	0.0808	0.0161	0.1008	0.0017
14	rs4898700	52048393	0.98	0.188103243221556	0.82	0.488512084344485	0.0166702324466278	0.0740160700702378	0.013	0.0187	0.0211	0.003	0.1536	0.0054	0.0047	0.0647	0.002	0.0981	0.1327	0.0235	0.0037	0.1259	0.0298	0.0049	0.0045	0.0031	0.0018	0.0339	0.021	0.0268	0.08	0.0166	0.1001	0.002
14	rs941702	52049823	0.98	0.188103243221556	0.82	0.488512084344485	0.0192620270568902	0.0955072512731851	0.013	0.0187	0.0216	0.0031	0.1536	0.0054	0.0048	0.0639	0.0022	0.0978	0.133	0.0238	0.0038	0.1256	0.0297	0.005	0.0047	0.0036	0.002	0.0334	0.0209	0.0269	0.0796	0.0169	0.0997	0.0022
14	rs1950932	52051396	0.98	0.188103243221556	0.82	0.488512084344485	0.0175169107170004	0.128709003578474	0.013	0.0188	0.0217	0.0031	0.1538	0.0054	0.0048	0.0638	0.0022	0.0976	0.1328	0.0239	0.0039	0.1257	0.0296	0.005	0.0047	0.0035	0.002	0.0334	0.0208	0.0269	0.0795	0.0169	0.0994	0.0023
14	rs41339245	52057277	0.98	0.188103243221556	0.82	0.488512084344485	0.0164820740162971	0.18493431688321	0.013	0.0189	0.022	0.0031	0.1541	0.0054	0.0048	0.0636	0.0023	0.0982	0.1321	0.0241	0.004	0.1254	0.0294	0.005	0.0046	0.0034	0.0021	0.0335	0.0207	0.0267	0.0796	0.017	0.0991	0.0024
14	rs61711383	52057325	0.98	0.188103243221556	0.82	0.488512084344485	0.0162435146053422	0.184730818391062	0.013	0.0189	0.022	0.0031	0.1541	0.0054	0.0048	0.0636	0.0023	0.0982	0.1321	0.0241	0.004	0.1254	0.0294	0.005	0.0046	0.0034	0.0021	0.0335	0.0207	0.0267	0.0796	0.017	0.0991	0.0024
14	rs7152822	52058706	0.98	0.188103243221556	0.82	0.488512084344485	0.0165120739758936	0.195206015803662	0.013	0.0189	0.022	0.0031	0.1541	0.0054	0.0048	0.0637	0.0023	0.0982	0.132	0.0241	0.004	0.1254	0.0293	0.005	0.0046	0.0034	0.0021	0.0335	0.0206	0.0267	0.0796	0.017	0.0991	0.0024
14	rs117555348	52061619	0.98	0.188103243221556	0.82	0.488512084344485	0.0182004632915323	0.224178172405594	0.013	0.0189	0.0221	0.0031	0.1542	0.0054	0.0048	0.0637	0.0023	0.0982	0.132	0.0241	0.004	0.1254	0.0292	0.005	0.0047	0.0035	0.0021	0.0334	0.0206	0.0267	0.0795	0.017	0.099	0.0025
14	rs76118324	52066120	0.98	0.188103243221556	0.82	0.488512084344485	0.0228114301343954	0.267069877555314	0.013	0.0189	0.0221	0.003	0.1542	0.0055	0.0049	0.0638	0.0023	0.0981	0.1319	0.0242	0.004	0.1254	0.0291	0.0051	0.0047	0.0037	0.0022	0.0335	0.0205	0.0267	0.0794	0.017	0.0987	0.0025
14	rs4898704	52068081	0.98	0.188103243221556	0.82	0.488512084344485	0.0176505167545119	0.277226858718505	0.013	0.0189	0.0225	0.0031	0.1541	0.0056	0.0051	0.0635	0.0024	0.0977	0.1324	0.0245	0.0041	0.1255	0.0285	0.0053	0.0048	0.0035	0.0023	0.0335	0.0203	0.0268	0.0793	0.0169	0.0981	0.0026
14	rs75878747	52073202	0.99	0.165875049708709	0.82	0.488512084344485	0.0182407948778425	0.274098063617507	0.0125	0.018	0.0236	0.0037	0.1508	0.0068	0.0059	0.0606	0.0028	0.0963	0.1358	0.0266	0.004	0.1256	0.0256	0.0065	0.0054	0.0039	0.0027	0.0339	0.0199	0.0275	0.0791	0.0161	0.097	0.0032
14	rs66476739	52073475	0.99	0.165875049708709	0.82	0.488512084344485	0.0182327233449694	0.326153703112434	0.0124	0.018	0.0237	0.0037	0.1509	0.0068	0.0059	0.0604	0.0028	0.0962	0.1359	0.0267	0.004	0.1257	0.0255	0.0065	0.0054	0.0039	0.0027	0.034	0.0199	0.0275	0.0791	0.0161	0.0971	0.0032
14	rs7141183	52074130	0.99	0.165875049708709	0.82	0.488512084344485	0.0175718349916092	0.39898945401888	0.0124	0.018	0.0237	0.0037	0.151	0.0068	0.0059	0.0602	0.0028	0.096	0.136	0.0268	0.004	0.1256	0.0254	0.0065	0.0054	0.0039	0.0027	0.034	0.0199	0.0277	0.0791	0.0161	0.0969	0.0033
14	rs3890427	52074967	0.99	0.165875049708709	0.82	0.488512084344485	0.0177848669308485	0.537840807472134	0.0124	0.0179	0.0238	0.0037	0.1509	0.0069	0.0059	0.0602	0.0028	0.0959	0.1361	0.0269	0.004	0.1257	0.0253	0.0066	0.0054	0.0039	0.0027	0.034	0.0199	0.0277	0.0792	0.0161	0.0969	0.0033
14	rs73290910	52075198	0.99	0.165875049708709	0.82	0.488512084344485	0.0192452327614783	0.622269637386568	0.0124	0.0179	0.0238	0.0037	0.1508	0.0069	0.0059	0.0601	0.0028	0.096	0.1366	0.0269	0.004	0.1257	0.0253	0.0066	0.0054	0.0039	0.0027	0.034	0.0199	0.0277	0.0792	0.0161	0.0965	0.0033
14	rs7149515	52075571	0.99	0.165875049708709	0.82	0.488512084344485	0.020263165748054	0.702048998205873	0.0123	0.0179	0.0238	0.0037	0.1508	0.0069	0.0059	0.0601	0.0028	0.096	0.1366	0.0269	0.004	0.1258	0.0252	0.0066	0.0054	0.004	0.0027	0.034	0.0199	0.0277	0.0792	0.0161	0.0963	0.0033
14	rs7154010	52076196	0.99	0.165875049708709	0.82	0.488512084344485	0.0209601432361425	0.58395240901994	0.0123	0.0179	0.0238	0.0038	0.1507	0.0069	0.0059	0.06	0.0028	0.096	0.1367	0.027	0.004	0.1258	0.0252	0.0066	0.0054	0.004	0.0027	0.034	0.0199	0.0277	0.0792	0.0161	0.0963	0.0033
14	rs10131203	52078105	0.99	0.165875049708709	0.82	0.488512084344485	0.0185494503512352	0.268677895816773	0.0119	0.0175	0.0238	0.0039	0.1502	0.0068	0.006	0.0594	0.0028	0.0958	0.1371	0.0273	0.0039	0.1255	0.0248	0.0066	0.0055	0.004	0.0027	0.034	0.02	0.0286	0.0795	0.0161	0.0965	0.0033
14	rs17588658	52081446	0.98	0.188103243221556	0.82	0.488512084344485	0.0166626759611523	0.0939170803644566	0.0101	0.0155	0.0239	0.0045	0.1464	0.0068	0.0065	0.0559	0.0028	0.0956	0.14	0.0294	0.0037	0.1246	0.0208	0.0072	0.0062	0.0048	0.003	0.0349	0.0205	0.032	0.0811	0.0164	0.0974	0.0034
14	rs12147619	52085423	0.98	0.188103243221556	0.82	0.488512084344485	0.0209244421786778	0.168309385924453	0.01	0.0153	0.024	0.0045	0.146	0.0068	0.0065	0.0555	0.0028	0.0956	0.1401	0.0296	0.0037	0.1244	0.0205	0.0072	0.0063	0.0049	0.003	0.0351	0.0206	0.0323	0.0813	0.0164	0.0976	0.0035
14	rs2010520	52086630	0.98	0.188103243221556	0.82	0.488512084344485	0.0201327508069984	0.0840689375782161	0.01	0.0153	0.024	0.0046	0.146	0.0068	0.0065	0.0555	0.0028	0.0956	0.1402	0.0296	0.0037	0.1244	0.0204	0.0073	0.0063	0.0049	0.0031	0.0351	0.0206	0.0324	0.0813	0.0165	0.0976	0.0035
14	rs999082	52087864	0.98	0.188103243221556	0.82	0.488512084344485	0.0248278848205461	0.034851966632784	0.01	0.0153	0.0241	0.0046	0.1458	0.0068	0.0066	0.0555	0.0028	0.0956	0.1402	0.0297	0.0037	0.1244	0.0205	0.0073	0.0063	0.005	0.0031	0.0352	0.0206	0.0324	0.0813	0.0165	0.0977	0.0035
14	rs60689591	52092504	0.98	0.188103243221556	0.82	0.488512084344485	0.0293735270078265	0.02388036763644	0.0099	0.0153	0.0245	0.0045	0.1457	0.0068	0.0065	0.0556	0.0028	0.0955	0.1402	0.0295	0.0038	0.1245	0.0205	0.0072	0.0063	0.0049	0.003	0.0353	0.0206	0.0324	0.0814	0.0165	0.0976	0.0035
14	rs10484083	52092749	0.98	0.188103243221556	0.82	0.488512084344485	0.0288314913624827	0.0234476996623001	0.0099	0.0153	0.0245	0.0045	0.1457	0.0068	0.0065	0.0556	0.0028	0.0955	0.1402	0.0295	0.0038	0.1245	0.0205	0.0072	0.0063	0.0049	0.003	0.0353	0.0206	0.0324	0.0814	0.0165	0.0976	0.0035
14	rs67923820	52098560	0.98	0.188103243221556	0.82	0.488512084344485	0.028685915057468	0.0199635668090108	0.0099	0.0153	0.0245	0.0045	0.1457	0.0068	0.0065	0.0555	0.0028	0.0954	0.1402	0.0296	0.0039	0.1246	0.0205	0.0072	0.0063	0.0049	0.003	0.0353	0.0207	0.0323	0.0814	0.0165	0.0976	0.0035
14	rs77495702	52102852	0.98	0.188103243221556	0.82	0.488512084344485	0.0287978505896922	0.0162797187862473	0.0099	0.0153	0.0245	0.0045	0.1456	0.0068	0.0065	0.0555	0.0028	0.0953	0.1403	0.0296	0.0039	0.1247	0.0205	0.0072	0.0063	0.0049	0.0031	0.0353	0.0207	0.0323	0.0814	0.0166	0.0976	0.0035
14	rs755595	52105374	0.98	0.188103243221556	0.82	0.488512084344485	0.0291468122020355	0.0156367713903019	0.0099	0.0153	0.0245	0.0045	0.1455	0.0068	0.0066	0.0555	0.0028	0.0952	0.1403	0.0296	0.004	0.1247	0.0205	0.0072	0.0063	0.0049	0.0031	0.0353	0.0207	0.0322	0.0814	0.0166	0.0976	0.0035
14	rs28457173	52108065	0.98	0.188103243221556	0.82	0.488512084344485	0.028685915057468	0.0130643109999383	0.0099	0.0153	0.0244	0.0045	0.1455	0.0068	0.0065	0.0555	0.0028	0.0952	0.1403	0.0296	0.004	0.1248	0.0205	0.0072	0.0063	0.0049	0.0031	0.0353	0.0207	0.0322	0.0814	0.0167	0.0976	0.0035
14	rs17092966	52112742	0.98	0.188103243221556	0.82	0.488512084344485	0.0288314913624827	0.0116199937661145	0.0099	0.0153	0.0244	0.0045	0.1454	0.0067	0.0065	0.0554	0.0028	0.0952	0.1403	0.0296	0.004	0.125	0.0205	0.0072	0.0062	0.0049	0.0031	0.0353	0.0206	0.0322	0.0814	0.0167	0.0976	0.0035
14	rs10132437	52115476	0.98	0.188103243221556	0.83	0.441484906400802	0.0274748605048625	0.0114379161569469	0.0099	0.0153	0.0244	0.0045	0.1454	0.0067	0.0065	0.0554	0.0028	0.0952	0.1403	0.0296	0.004	0.125	0.0205	0.0072	0.0062	0.0049	0.0031	0.0353	0.0206	0.0322	0.0814	0.0167	0.0976	0.0035
14	rs35727966	52116789	0.98	0.188103243221556	0.83	0.441484906400802	0.0259761353026638	0.0123628865352196	0.0099	0.0152	0.0244	0.0045	0.1454	0.0067	0.0065	0.0554	0.0028	0.0952	0.1403	0.0295	0.0041	0.125	0.0205	0.0072	0.0062	0.0049	0.0031	0.0353	0.0206	0.0322	0.0814	0.0167	0.0976	0.0035
14	rs117992529	52125648	0.98	0.188103243221556	0.83	0.441484906400802	0.0277796233634273	0.00925845714018799	0.01	0.0151	0.0245	0.0044	0.1444	0.0066	0.0065	0.0553	0.0029	0.095	0.1408	0.0294	0.0042	0.1261	0.0203	0.007	0.0061	0.0048	0.003	0.0355	0.0206	0.0326	0.0815	0.0166	0.0976	0.0035
14	rs17590534	52126584	0.98	0.188103243221556	0.83	0.441484906400802	0.0302231930867721	0.00915028632356226	0.01	0.015	0.0246	0.0044	0.1441	0.0066	0.0065	0.0553	0.0029	0.0949	0.141	0.0293	0.0043	0.1264	0.0203	0.0069	0.0061	0.0048	0.003	0.0355	0.0206	0.0327	0.0815	0.0166	0.0975	0.0036
14	rs11847326	52131756	0.98	0.188103243221556	0.83	0.441484906400802	0.0326793520439646	0.0078038307002075	0.01	0.015	0.0246	0.0044	0.1439	0.0066	0.0065	0.0553	0.0029	0.095	0.141	0.0293	0.0043	0.1267	0.0203	0.0069	0.006	0.0048	0.003	0.0356	0.0207	0.0328	0.0815	0.0165	0.0975	0.0036
14	rs72675819	52135358	0.98	0.188103243221556	0.83	0.441484906400802	0.0336072735704072	0.00741190806594664	0.01	0.015	0.0246	0.0044	0.1438	0.0065	0.0065	0.0552	0.0028	0.0949	0.1411	0.0292	0.0044	0.1268	0.0203	0.0069	0.006	0.0048	0.003	0.0356	0.0208	0.0329	0.0815	0.0165	0.0975	0.0036
14	rs11622825	52137895	0.98	0.188103243221556	0.83	0.441484906400802	0.0344262199965435	0.00736365905494674	0.01	0.015	0.0246	0.0044	0.1438	0.0065	0.0065	0.0552	0.0028	0.0949	0.1411	0.0292	0.0044	0.1269	0.0203	0.0069	0.006	0.0048	0.003	0.0356	0.0208	0.0329	0.0815	0.0165	0.0975	0.0036
14	rs116890422	52154372	0.98	0.188103243221556	0.83	0.441484906400802	0.0338954831066467	0.00805413359388956	0.0099	0.015	0.0246	0.0043	0.1438	0.0065	0.0065	0.0552	0.0028	0.0949	0.1411	0.0291	0.0044	0.1271	0.0202	0.0069	0.006	0.0048	0.003	0.0357	0.0208	0.033	0.0814	0.0165	0.0975	0.0035
14	rs34029790	52166252	0.98	0.188103243221556	0.83	0.441484906400802	0.043600369290083	0.00726765541753995	0.0099	0.0149	0.0245	0.0043	0.1435	0.0065	0.0065	0.0551	0.0028	0.0949	0.1413	0.0291	0.0044	0.1275	0.0202	0.0068	0.006	0.0048	0.0029	0.0357	0.0208	0.0332	0.0814	0.0165	0.0975	0.0035
14	rs72675836	52173239	0.98	0.188103243221556	0.83	0.441484906400802	0.0527537369706673	0.00650078875913934	0.0099	0.015	0.0245	0.0043	0.1435	0.0065	0.0065	0.0552	0.0028	0.0949	0.1413	0.0292	0.0044	0.1275	0.0202	0.0068	0.006	0.0048	0.0029	0.0358	0.0208	0.0332	0.0814	0.0165	0.0975	0.0035
14	rs11628236	52173703	0.98	0.188103243221556	0.84	0.397589870063919	0.0537121906239952	0.00621101857876926	0.0099	0.015	0.0245	0.0043	0.1435	0.0065	0.0065	0.0552	0.0028	0.0948	0.1413	0.0292	0.0044	0.1274	0.0202	0.0068	0.0059	0.0048	0.0029	0.0358	0.0208	0.0332	0.0814	0.0165	0.0975	0.0035
14	rs4609756	52176611	0.98	0.188103243221556	0.86	0.318862054747229	0.0529240417777565	0.0063438926156758	0.0099	0.015	0.0245	0.0043	0.1434	0.0065	0.0065	0.0552	0.0028	0.0948	0.1413	0.0292	0.0044	0.1274	0.0202	0.0068	0.006	0.0048	0.003	0.0357	0.0207	0.0333	0.0814	0.0165	0.0975	0.0035
14	rs4901146	52179059	0.98	0.188103243221556	0.88	0.251609301083599	0.0538500573493319	0.00625514496233308	0.0099	0.015	0.0245	0.0043	0.1434	0.0065	0.0065	0.0552	0.0028	0.0948	0.1413	0.0292	0.0044	0.1274	0.0203	0.0068	0.006	0.0048	0.003	0.0357	0.0207	0.0333	0.0814	0.0165	0.0976	0.0035
14	rs77175130	52184857	0.98	0.188103243221556	0.88	0.251609301083599	0.0457747240126961	0.00689023455610279	0.0099	0.015	0.0245	0.0043	0.1434	0.0065	0.0065	0.0552	0.0028	0.0947	0.1413	0.0292	0.0044	0.1276	0.0203	0.0068	0.0059	0.0048	0.003	0.0356	0.0206	0.0334	0.0814	0.0165	0.0976	0.0035
14	rs117024650	52186337	0.98	0.188103243221556	0.88	0.251609301083599	0.0431681795278919	0.00712488612769719	0.0099	0.015	0.0245	0.0043	0.1434	0.0065	0.0064	0.0552	0.0028	0.0947	0.1413	0.0291	0.0043	0.1277	0.0204	0.0068	0.0059	0.0048	0.003	0.0356	0.0206	0.0334	0.0814	0.0165	0.0976	0.0035
14	rs77790255	52199076	0.99	0.165875049708709	0.88	0.251609301083599	0.0337323710276183	0.00540395451707592	0.0099	0.015	0.0245	0.0042	0.1434	0.0065	0.0063	0.0551	0.0028	0.0945	0.1417	0.0292	0.0042	0.1282	0.0206	0.0067	0.0058	0.0048	0.0029	0.0354	0.0205	0.0334	0.0815	0.0165	0.0976	0.0034
14	rs3885770	52201091	0.99	0.165875049708709	0.88	0.251609301083599	0.0334700408681751	0.0045065585482473	0.0099	0.015	0.0244	0.0041	0.1434	0.0064	0.0062	0.0551	0.0028	0.0945	0.1418	0.0292	0.0042	0.1284	0.0207	0.0067	0.0057	0.0047	0.0029	0.0354	0.0205	0.0335	0.0816	0.0165	0.0976	0.0034
14	rs10149413	52205021	0.99	0.165875049708709	0.88	0.251609301083599	0.0285965883842951	0.00599286103190546	0.0098	0.015	0.0244	0.0041	0.1438	0.0064	0.0061	0.0551	0.0028	0.0944	0.1418	0.0292	0.0041	0.1284	0.0208	0.0067	0.0056	0.0047	0.0029	0.0353	0.0204	0.0335	0.0816	0.0165	0.0977	0.0034
14	rs76804916	52207213	0.99	0.165875049708709	0.89	0.222038712392691	0.0162880498207276	0.003763064161631	0.0098	0.015	0.0242	0.004	0.1439	0.0063	0.006	0.0549	0.0027	0.0932	0.1419	0.029	0.004	0.1288	0.0215	0.0065	0.0055	0.0047	0.0028	0.035	0.0205	0.0338	0.0821	0.0167	0.0983	0.0033
14	rs117804795	52218376	1	0.145626599290586	0.9	0.195029827813683	0.0079514579016345	0.00400287224453246	0.0097	0.0151	0.0238	0.0038	0.144	0.006	0.0056	0.0544	0.0026	0.0936	0.1419	0.0289	0.0037	0.1295	0.0221	0.0059	0.0052	0.0044	0.0026	0.0346	0.0204	0.034	0.083	0.0171	0.0993	0.0031
14	rs10131724	52219066	1	0.145626599290586	0.91	0.170469891558667	0.00813961633109233	0.00329174442220662	0.0097	0.0152	0.0237	0.0037	0.144	0.006	0.0056	0.0544	0.0026	0.0936	0.142	0.0289	0.0037	0.1296	0.0221	0.0059	0.0052	0.0044	0.0026	0.0346	0.0203	0.034	0.0831	0.0171	0.0994	0.003
14	rs61973385	52219882	1	0.145626599290586	0.91	0.170469891558667	0.00748112178790731	0.00416126763765552	0.0097	0.0152	0.0237	0.0037	0.144	0.006	0.0055	0.0543	0.0026	0.0936	0.1419	0.0289	0.0037	0.1297	0.0222	0.0059	0.0052	0.0044	0.0026	0.0346	0.0204	0.034	0.0832	0.0171	0.0995	0.003
14	rs12885717	52230362	1.01	0.127260826833158	0.91	0.170469891558667	0.00230149717173024	0.0280365926626037	0.0097	0.0151	0.0233	0.0035	0.1449	0.0057	0.0052	0.0538	0.0024	0.0937	0.1416	0.0288	0.0034	0.1306	0.0224	0.0053	0.0046	0.0038	0.0023	0.0346	0.0206	0.0341	0.0848	0.0172	0.1006	0.0027
14	rs61970680	52235446	1.01	0.127260826833158	0.92	0.14824156235026	0.00196888365477114	0.0205659017724274	0.0097	0.0151	0.0232	0.0035	0.145	0.0056	0.0051	0.0538	0.0024	0.0937	0.1414	0.0288	0.0033	0.1308	0.0224	0.0052	0.0046	0.0037	0.0023	0.0346	0.0206	0.0341	0.0851	0.0172	0.101	0.0026
14	rs17252483	52241914	1.01	0.127260826833158	0.92	0.14824156235026	0.00193161149738642	0.0312597484489833	0.0097	0.0151	0.0231	0.0034	0.145	0.0056	0.0049	0.0535	0.0023	0.0937	0.1414	0.0287	0.0033	0.1311	0.0224	0.005	0.0045	0.0035	0.0022	0.0346	0.0206	0.034	0.086	0.0171	0.1015	0.0026
14	rs11157849	52242196	1.01	0.127260826833158	0.92	0.14824156235026	0.00222075716571309	0.0295075739799362	0.0097	0.0152	0.023	0.0034	0.1451	0.0056	0.0049	0.0536	0.0023	0.0937	0.1414	0.0288	0.003	0.1311	0.0224	0.005	0.0045	0.0035	0.0022	0.0346	0.0206	0.034	0.0861	0.0171	0.1016	0.0025
14	rs79264738	52243338	1.02	0.110678017971113	0.92	0.14824156235026	0.00262460352074298	0.132665642787072	0.0087	0.0151	0.0219	0.0029	0.1485	0.005	0.0039	0.0533	0.0019	0.0942	0.1419	0.0283	0.0022	0.1345	0.0227	0.0037	0.0039	0.0026	0.0016	0.0348	0.0195	0.033	0.0878	0.0173	0.1038	0.0018
14	rs2069002	52250690	1.02	0.110678017971113	0.92	0.14824156235026	0.0347065232728946	0.814501518209793	0.0078	0.0151	0.0208	0.0023	0.1513	0.0044	0.003	0.0531	0.0014	0.0947	0.1425	0.028	0.0014	0.1377	0.0229	0.0025	0.0033	0.0018	0.0011	0.0351	0.0185	0.0323	0.0892	0.0176	0.1059	0.001
14	rs11844763	52254391	1.02	0.110678017971113	0.92	0.14824156235026	0.0204994544878533	0.751326997558268	0.0079	0.0152	0.0208	0.0023	0.1516	0.0044	0.003	0.0531	0.0014	0.0947	0.1426	0.028	0.0014	0.1377	0.0229	0.0025	0.0033	0.0017	0.0011	0.0351	0.0184	0.0322	0.0892	0.0176	0.1059	0.001
14	rs55928712	52257694	1.02	0.110678017971113	0.92	0.14824156235026	0.0155143804679021	0.551843333152042	0.0079	0.0152	0.0207	0.0023	0.1517	0.0044	0.003	0.0531	0.0014	0.0948	0.1426	0.0279	0.0014	0.1377	0.0229	0.0025	0.0033	0.0018	0.0012	0.0351	0.0184	0.0322	0.0893	0.0176	0.1059	0.0011
14	rs8018469	52270381	1.02	0.110678017971113	0.92	0.14824156235026	0.0187216483343476	0.419526246986788	0.0079	0.0152	0.0207	0.0023	0.1525	0.0044	0.003	0.0532	0.0014	0.0945	0.143	0.028	0.0013	0.1379	0.0229	0.0025	0.0033	0.0018	0.0012	0.0352	0.0168	0.0321	0.0893	0.0176	0.1062	0.0012
14	rs7140512	52271876	1.02	0.110678017971113	0.92	0.14824156235026	0.0188536266990621	0.411564189709942	0.0079	0.0151	0.0207	0.0023	0.1526	0.0044	0.003	0.0532	0.0014	0.0945	0.143	0.028	0.0013	0.1378	0.0229	0.0025	0.0033	0.0018	0.0012	0.0352	0.0168	0.0321	0.0893	0.0176	0.1062	0.0012
14	rs11625551	52275074	1.02	0.110678017971113	0.92	0.14824156235026	0.0200115805209818	0.357411118621469	0.0078	0.0151	0.0206	0.0023	0.1526	0.0043	0.0029	0.0531	0.0015	0.0944	0.143	0.0277	0.0013	0.138	0.0228	0.0024	0.0033	0.0018	0.0013	0.0353	0.0169	0.0321	0.0895	0.0178	0.1064	0.0012
14	rs11625534	52275204	1.02	0.110678017971113	0.93	0.128223312274834	0.0210675107788698	0.359039301528281	0.0078	0.0151	0.0206	0.0023	0.1526	0.0043	0.0029	0.0531	0.0015	0.0944	0.1429	0.0277	0.0013	0.138	0.0229	0.0024	0.0033	0.0018	0.0013	0.0353	0.0169	0.0321	0.0895	0.0178	0.1063	0.0013
14	rs117852779	52276643	1.02	0.110678017971113	0.93	0.128223312274834	0.0232030338844832	0.360795083282865	0.0078	0.0152	0.0206	0.0023	0.1526	0.0043	0.0029	0.0531	0.0016	0.0944	0.1429	0.0276	0.0014	0.1379	0.0229	0.0024	0.0033	0.0018	0.0013	0.0353	0.0168	0.032	0.0895	0.0178	0.1061	0.0014
14	rs61970738	52282000	1.02	0.110678017971113	0.93	0.128223312274834	0.0553646683613924	0.371507087388073	0.0078	0.0152	0.0205	0.0024	0.1525	0.0043	0.0029	0.0533	0.0019	0.0945	0.1428	0.0275	0.0014	0.1376	0.0233	0.0024	0.0033	0.0019	0.0014	0.0352	0.0168	0.032	0.0894	0.0178	0.1054	0.002
14	rs113116611	52285462	1.02	0.110678017971113	0.93	0.128223312274834	0.0610480663395758	0.346941786734626	0.0078	0.0152	0.0204	0.0025	0.1525	0.0043	0.0028	0.0536	0.0018	0.0945	0.1426	0.0274	0.0014	0.1376	0.0237	0.0023	0.0033	0.0018	0.0013	0.0351	0.0168	0.0316	0.0896	0.0179	0.1055	0.002
14	rs34648376	52301684	1.02	0.110678017971113	0.93	0.128223312274834	0.0699152703974206	0.403773384586784	0.0078	0.0151	0.0202	0.0027	0.1523	0.0044	0.0027	0.0543	0.0017	0.0946	0.142	0.0274	0.0013	0.1374	0.0246	0.0022	0.0033	0.0019	0.0012	0.0351	0.0167	0.0312	0.0899	0.018	0.1057	0.0019
14	rs12890046	52301703	1.02	0.110678017971113	0.97	0.0677063307338505	0.070573098657715	0.400151669941544	0.0078	0.0151	0.0202	0.0028	0.1525	0.0044	0.0027	0.0543	0.0017	0.0945	0.142	0.0274	0.0013	0.1373	0.0247	0.0022	0.0033	0.0019	0.0012	0.035	0.0167	0.0312	0.0899	0.018	0.1056	0.0019
14	rs61970748	52302107	1.02	0.110678017971113	0.97	0.0677063307338505	0.0705937204596448	0.399505879599629	0.0078	0.0151	0.0202	0.0028	0.1525	0.0044	0.0027	0.0543	0.0017	0.0945	0.142	0.0274	0.0013	0.1373	0.0246	0.0022	0.0033	0.0019	0.0012	0.035	0.0167	0.0312	0.0899	0.018	0.1056	0.0019
14	rs72675899	52306866	1.02	0.110678017971113	0.97	0.0677063307338505	0.0683487840003545	0.406625284789071	0.0078	0.015	0.0201	0.0028	0.1525	0.0044	0.0028	0.0543	0.0017	0.0945	0.142	0.0274	0.0014	0.1373	0.0245	0.0022	0.0033	0.0019	0.0012	0.0351	0.0167	0.0312	0.09	0.0179	0.1056	0.0019
14	rs12147670	52307320	1.02	0.110678017971113	0.97	0.0677063307338505	0.0675842341673178	0.405069021324154	0.0078	0.015	0.0201	0.0028	0.1526	0.0044	0.0028	0.0543	0.0017	0.0945	0.142	0.0274	0.0014	0.1373	0.0245	0.0022	0.0033	0.0019	0.0012	0.0351	0.0167	0.0312	0.09	0.0179	0.1056	0.0019
14	rs72678108	52311895	1.03	0.0957762513390589	0.96	0.0801626552665664	0.0495548828529064	0.423982003585554	0.0077	0.0149	0.0198	0.0028	0.1511	0.0045	0.0028	0.055	0.0015	0.0945	0.1425	0.0275	0.0014	0.1359	0.0243	0.0021	0.0034	0.002	0.001	0.0357	0.0169	0.0308	0.0911	0.0181	0.1066	0.0016
14	rs12435238	52312452	1.03	0.0957762513390589	0.95	0.0943132253134139	0.05227883981144	0.427003382343553	0.0077	0.0149	0.0199	0.0028	0.1513	0.0045	0.0027	0.055	0.0015	0.0943	0.1425	0.0275	0.0014	0.1357	0.0245	0.0021	0.0034	0.002	0.001	0.0357	0.0169	0.0308	0.091	0.0181	0.1066	0.0016
14	rs79037799	52314668	1.03	0.0957762513390589	0.95	0.0943132253134139	0.0513710883678293	0.428318825320055	0.0077	0.0149	0.0199	0.0028	0.1513	0.0045	0.0027	0.055	0.0015	0.0943	0.1425	0.0274	0.0014	0.1358	0.0245	0.0021	0.0035	0.002	0.001	0.0357	0.0169	0.0308	0.091	0.0182	0.1065	0.0016
14	rs11621139	52315602	1.03	0.0957762513390589	0.95	0.0943132253134139	0.0513376729097934	0.428187232058917	0.0077	0.0149	0.0199	0.0028	0.1513	0.0045	0.0027	0.055	0.0015	0.0943	0.1425	0.0274	0.0014	0.1358	0.0245	0.0021	0.0035	0.002	0.001	0.0357	0.0169	0.0308	0.091	0.0182	0.1065	0.0016
14	rs2790497	52316990	1.03	0.0957762513390589	0.95	0.0943132253134139	0.0523295838799215	0.445916567275182	0.0077	0.0148	0.0199	0.0028	0.1513	0.0045	0.0027	0.055	0.0015	0.0943	0.1425	0.0274	0.0014	0.1358	0.0245	0.0021	0.0035	0.002	0.001	0.0357	0.0169	0.0308	0.091	0.0182	0.1065	0.0016
14	rs2153308	52319635	1.03	0.0957762513390589	0.95	0.0943132253134139	0.0494733724283404	0.453382189754086	0.0077	0.015	0.0197	0.0028	0.1519	0.0045	0.0027	0.0549	0.0014	0.0943	0.1428	0.0273	0.0014	0.1356	0.0243	0.0021	0.0035	0.002	9e-04	0.0358	0.0168	0.0307	0.0909	0.0182	0.1067	0.0016
14	rs2748146	52322055	1.03	0.0957762513390589	0.95	0.0943132253134139	0.0402670819535008	0.448179448481778	0.0077	0.0153	0.0183	0.0027	0.1551	0.0044	0.0027	0.0544	0.0013	0.094	0.1436	0.0266	0.0012	0.1348	0.0238	0.0019	0.0035	0.002	8e-04	0.036	0.0165	0.0304	0.0906	0.0186	0.1075	0.0016
14	rs2000005	52327659	1.03	0.0957762513390589	0.95	0.0943132253134139	0.0373413746177844	0.511209820263603	0.0077	0.0156	0.0175	0.0026	0.1567	0.0045	0.0026	0.0542	0.0011	0.094	0.144	0.0262	0.0012	0.134	0.0239	0.0018	0.0035	0.002	8e-04	0.0361	0.0163	0.0302	0.0908	0.0188	0.1077	0.0016
14	rs72678121	52330208	1.03	0.0957762513390589	0.95	0.0943132253134139	0.0358175014864797	0.521572161333961	0.0077	0.0156	0.0174	0.0026	0.1571	0.0045	0.0026	0.0541	0.0011	0.0941	0.1442	0.0261	0.0012	0.1338	0.0239	0.0018	0.0035	0.002	8e-04	0.0361	0.0163	0.0302	0.0908	0.0188	0.1077	0.0016
14	rs7152036	52331224	1.03	0.0957762513390589	0.94	0.110289943288055	0.0347320839357968	0.472052731375092	0.0078	0.0156	0.0173	0.0026	0.1571	0.0045	0.0026	0.0541	0.0011	0.094	0.1442	0.0261	0.0012	0.1339	0.024	0.0018	0.0035	0.002	8e-04	0.0361	0.0163	0.0301	0.0908	0.0188	0.1077	0.0016
14	rs1953862	52334089	1.03	0.0957762513390589	0.94	0.110289943288055	0.0610668173845888	0.456324046283904	0.0078	0.0161	0.016	0.0024	0.1587	0.0042	0.0026	0.0539	0.001	0.0939	0.1434	0.0256	0.0014	0.1325	0.0257	0.0016	0.0033	0.0021	7e-04	0.0362	0.0159	0.0308	0.0912	0.0187	0.1081	0.0016
14	rs57928440	52334164	1.03	0.0957762513390589	0.94	0.110289943288055	0.0681873589274764	0.506529578772259	0.0077	0.0161	0.0159	0.0024	0.1588	0.0042	0.0026	0.0539	9e-04	0.0938	0.1433	0.0255	0.0015	0.1324	0.0259	0.0016	0.0033	0.0022	8e-04	0.0363	0.0158	0.0308	0.0912	0.0187	0.1082	0.0016
14	rs4901170	52334589	1.03	0.0957762513390589	0.94	0.110289943288055	0.0742418164747794	0.435705320422243	0.0078	0.0165	0.0156	0.0024	0.1592	0.0043	0.0027	0.0538	8e-04	0.0934	0.1432	0.0253	0.0017	0.132	0.0263	0.0016	0.0034	0.0023	7e-04	0.0366	0.0155	0.0308	0.0915	0.0185	0.1083	0.0015
14	rs72678129	52335832	1.03	0.0957762513390589	0.94	0.110289943288055	0.0791814799327762	0.3506705877194	0.0078	0.0166	0.0153	0.0024	0.1596	0.0042	0.0027	0.0538	8e-04	0.0931	0.1433	0.0254	0.0017	0.1314	0.0264	0.0015	0.0034	0.0023	7e-04	0.0366	0.0155	0.0305	0.0916	0.0185	0.1091	0.0015
14	rs10498438	52345872	1.03	0.0957762513390589	0.94	0.110289943288055	0.0778119312855507	0.35541010157348	0.0078	0.0166	0.0152	0.0025	0.1599	0.0041	0.0027	0.0538	9e-04	0.093	0.1431	0.0253	0.0017	0.1314	0.0263	0.0015	0.0034	0.0024	7e-04	0.0366	0.0154	0.0304	0.0915	0.0186	0.1095	0.0016
14	rs1959518	52352912	1.03	0.0957762513390589	0.94	0.110289943288055	0.0743484133001554	0.274560897683556	0.0078	0.0167	0.0151	0.0025	0.16	0.0041	0.0027	0.0537	9e-04	0.0929	0.143	0.0253	0.0017	0.1313	0.0263	0.0015	0.0034	0.0025	7e-04	0.0366	0.0154	0.0303	0.0915	0.0186	0.1097	0.0016
14	rs34701338	52353958	1.03	0.0957762513390589	0.94	0.110289943288055	0.0761540647765625	0.320197003853536	0.0078	0.0167	0.0151	0.0025	0.16	0.0041	0.0027	0.0537	9e-04	0.0928	0.1429	0.0253	0.0017	0.1313	0.0263	0.0015	0.0034	0.0025	7e-04	0.0367	0.0154	0.0302	0.0915	0.0187	0.1097	0.0016
14	rs77053796	52367454	1.03	0.0957762513390589	0.94	0.110289943288055	0.0854423105093658	0.224069653087461	0.0078	0.0169	0.0148	0.0025	0.1605	0.0042	0.0027	0.0532	9e-04	0.0924	0.1428	0.0255	0.0018	0.1316	0.0265	0.0016	0.0035	0.0025	8e-04	0.0367	0.0154	0.0296	0.0915	0.0187	0.11	0.0016
14	rs1953858	52368559	1.03	0.0957762513390589	0.94	0.110289943288055	0.0944747915805051	0.182193574875921	0.0078	0.0169	0.0146	0.0024	0.1608	0.0042	0.0027	0.0528	9e-04	0.0919	0.1425	0.0255	0.0018	0.1319	0.0266	0.0016	0.0035	0.0025	8e-04	0.0369	0.0154	0.0292	0.0916	0.0188	0.1104	0.0016
14	rs1253693	52374858	1.02	0.110678017971113	0.93	0.128223312274834	0.128893286168361	0.160300473335357	0.0078	0.0171	0.0137	0.0024	0.1617	0.0044	0.0027	0.0517	9e-04	0.0908	0.1419	0.0255	0.0018	0.1323	0.027	0.0018	0.0037	0.0025	8e-04	0.0372	0.0156	0.0292	0.0918	0.019	0.1108	0.0017
14	rs8020243	52378020	1.02	0.110678017971113	0.93	0.128223312274834	0.133335089702887	0.16136683400676	0.0078	0.0171	0.0136	0.0024	0.1618	0.0045	0.0027	0.0517	9e-04	0.0908	0.1418	0.0254	0.0018	0.1322	0.0271	0.0018	0.0037	0.0025	8e-04	0.0373	0.0156	0.0292	0.0918	0.019	0.1108	0.0017
14	rs7143789	52379453	1.02	0.110678017971113	0.93	0.128223312274834	0.139788729378445	0.123649852477956	0.0078	0.0172	0.0134	0.0024	0.1621	0.0045	0.0026	0.0516	0.001	0.0908	0.1415	0.0253	0.0017	0.132	0.0272	0.0017	0.0037	0.0025	8e-04	0.0374	0.0156	0.0291	0.092	0.019	0.1111	0.0017
14	rs61971473	52380834	1.02	0.110678017971113	0.93	0.128223312274834	0.182746501811378	0.101481579165474	0.0078	0.0171	0.0132	0.0024	0.1626	0.0046	0.0027	0.0514	0.001	0.0907	0.1407	0.0249	0.0017	0.1325	0.0274	0.0018	0.0038	0.0025	8e-04	0.0375	0.0155	0.029	0.0923	0.019	0.1111	0.0018
14	rs8019382	52381178	1.02	0.110678017971113	0.93	0.128223312274834	0.225900060217196	0.0849046189092807	0.0079	0.017	0.0129	0.0025	0.1635	0.0047	0.0028	0.0514	0.0011	0.0906	0.1403	0.0248	0.0016	0.1327	0.0275	0.0018	0.0038	0.0024	9e-04	0.0368	0.0155	0.029	0.0925	0.019	0.111	0.002
14	rs1253686	52381224	1.02	0.110678017971113	0.93	0.128223312274834	0.229589213008925	0.0880485892603067	0.0079	0.0169	0.013	0.0025	0.1636	0.0047	0.0028	0.0513	0.0011	0.0905	0.1404	0.0247	0.0015	0.1328	0.0276	0.0017	0.0037	0.0024	9e-04	0.0367	0.0155	0.029	0.0926	0.0189	0.1109	0.002
14	rs1253687	52381244	1.02	0.110678017971113	0.93	0.128223312274834	0.229589213008925	0.0868162252304122	0.008	0.0169	0.0129	0.0025	0.1636	0.0047	0.0028	0.0514	0.0011	0.0905	0.1405	0.0247	0.0015	0.1328	0.0276	0.0017	0.0037	0.0024	9e-04	0.0367	0.0156	0.029	0.0926	0.0189	0.1109	0.002
14	rs75873876	52384018	1.02	0.110678017971113	0.93	0.128223312274834	0.208272537784572	0.107930529708158	0.0082	0.0172	0.0129	0.0025	0.1645	0.0047	0.0026	0.0511	9e-04	0.0909	0.1413	0.0243	0.0011	0.1334	0.0275	0.0018	0.0036	0.0024	8e-04	0.0369	0.0146	0.029	0.0928	0.0182	0.1114	0.0012
14	rs2275459	52384093	1.02	0.110678017971113	0.93	0.128223312274834	0.208073218371334	0.108432939731538	0.0082	0.0172	0.0129	0.0025	0.1645	0.0047	0.0026	0.0511	9e-04	0.0909	0.1413	0.0243	0.0011	0.1333	0.0275	0.0018	0.0036	0.0024	8e-04	0.0369	0.0146	0.029	0.0928	0.0182	0.1114	0.0012
14	rs4901175	52397132	1.02	0.110678017971113	0.93	0.128223312274834	0.221665616753045	0.113591350677242	0.0082	0.0173	0.0129	0.0025	0.1649	0.0048	0.0026	0.0511	9e-04	0.0909	0.1414	0.0242	0.001	0.1335	0.0274	0.0018	0.0036	0.0023	8e-04	0.037	0.0143	0.029	0.0929	0.0181	0.1116	0.0011
14	rs75065699	52398331	1.02	0.110678017971113	0.93	0.128223312274834	0.224400446246453	0.117109623517127	0.0082	0.0173	0.0129	0.0025	0.1649	0.0048	0.0026	0.0511	9e-04	0.0909	0.1413	0.0241	0.001	0.1335	0.0274	0.0018	0.0036	0.0023	8e-04	0.037	0.0143	0.029	0.0929	0.018	0.1116	0.0011
14	rs35238426	52399493	1.02	0.110678017971113	0.93	0.128223312274834	0.230305721254642	0.115731792986195	0.0082	0.0174	0.0129	0.0025	0.165	0.0048	0.0026	0.0511	9e-04	0.0909	0.1412	0.0241	0.001	0.1335	0.0274	0.0018	0.0035	0.0023	8e-04	0.037	0.0142	0.029	0.093	0.018	0.1117	0.001
14	rs77400881	52404093	1.02	0.110678017971113	0.93	0.128223312274834	0.238226123936976	0.1161617008798	0.0082	0.0177	0.0126	0.0025	0.1657	0.0047	0.0026	0.0508	8e-04	0.091	0.142	0.023	0.001	0.1347	0.027	0.0018	0.0033	0.0024	7e-04	0.0367	0.0144	0.0282	0.0935	0.0175	0.112	0.001
14	rs6572803	52405012	1.02	0.110678017971113	0.93	0.128223312274834	0.238656151509999	0.116075670936253	0.0082	0.0178	0.0126	0.0024	0.1658	0.0046	0.0026	0.0508	8e-04	0.091	0.1422	0.0227	9e-04	0.135	0.0269	0.0018	0.0033	0.0025	7e-04	0.0366	0.0144	0.0281	0.0936	0.0174	0.1121	0.001
14	rs72678147	52408718	1.02	0.110678017971113	0.93	0.128223312274834	0.240294161067801	0.115559999216445	0.0082	0.0179	0.0125	0.0024	0.1658	0.0046	0.0026	0.0508	8e-04	0.091	0.1423	0.0225	9e-04	0.1353	0.0269	0.0018	0.0032	0.0024	7e-04	0.0366	0.0144	0.028	0.0937	0.0174	0.1121	0.001
14	rs72678153	52415957	1.02	0.110678017971113	0.93	0.128223312274834	0.226819231296066	0.115989665167208	0.0082	0.018	0.0125	0.0024	0.1657	0.0046	0.0026	0.051	8e-04	0.091	0.1424	0.0225	9e-04	0.1354	0.0269	0.0018	0.0032	0.0024	7e-04	0.0365	0.0143	0.0279	0.0934	0.0174	0.1123	0.001
14	rs2236561	52417780	1.02	0.110678017971113	0.93	0.128223312274834	0.224691601826047	0.115989665167208	0.0082	0.018	0.0125	0.0024	0.1657	0.0046	0.0026	0.051	8e-04	0.0911	0.1425	0.0225	9e-04	0.1354	0.0269	0.0018	0.0032	0.0024	7e-04	0.0365	0.0143	0.0279	0.0934	0.0174	0.1123	0.001
14	rs78623265	52424998	1.03	0.0957762513390589	0.93	0.128223312274834	0.225441254193203	0.115388302334708	0.0082	0.0181	0.0127	0.0024	0.1655	0.0046	0.0026	0.0509	8e-04	0.0913	0.1426	0.0224	9e-04	0.1352	0.0269	0.0018	0.0032	0.0024	7e-04	0.0365	0.0143	0.0279	0.0935	0.0173	0.1122	0.001
14	rs1769485	52427654	1.03	0.0957762513390589	0.93	0.128223312274834	0.2153571857779	0.114360159248275	0.0082	0.0182	0.0128	0.0024	0.1654	0.0046	0.0026	0.0508	8e-04	0.0915	0.1427	0.0223	9e-04	0.1351	0.0269	0.0019	0.0031	0.0024	7e-04	0.0365	0.0144	0.0279	0.0936	0.0173	0.1122	0.001
14	rs73297096	52427952	1.03	0.0957762513390589	0.93	0.128223312274834	0.21418065119548	0.114274638634281	0.0082	0.0182	0.0128	0.0024	0.1654	0.0046	0.0026	0.0508	8e-04	0.0915	0.1427	0.0223	9e-04	0.135	0.0268	0.0019	0.0031	0.0024	7e-04	0.0365	0.0144	0.0279	0.0936	0.0173	0.1122	0.001
14	rs117014776	52428269	1.03	0.0957762513390589	0.93	0.128223312274834	0.208951029488622	0.113335520158137	0.0082	0.0182	0.0129	0.0024	0.1653	0.0046	0.0026	0.0508	8e-04	0.0916	0.1427	0.0222	9e-04	0.135	0.0268	0.0019	0.0031	0.0024	7e-04	0.0366	0.0144	0.028	0.0936	0.0173	0.1121	0.001
14	rs1253658	52429619	1.03	0.0957762513390589	0.93	0.128223312274834	0.201282237916597	0.113506049421752	0.0082	0.0184	0.013	0.0024	0.1654	0.0045	0.0026	0.0507	8e-04	0.0917	0.1428	0.0221	9e-04	0.1347	0.0268	0.0019	0.0031	0.0023	7e-04	0.0366	0.0144	0.028	0.0936	0.0173	0.1122	0.001
14	rs1253659	52429893	1.03	0.0957762513390589	0.93	0.128223312274834	0.201243128399195	0.113506049421752	0.0082	0.0184	0.013	0.0024	0.1654	0.0045	0.0026	0.0507	8e-04	0.0917	0.1428	0.0221	9e-04	0.1347	0.0268	0.0019	0.0031	0.0023	7e-04	0.0366	0.0144	0.028	0.0936	0.0173	0.1122	0.001
14	rs12433696	52432174	1.03	0.0957762513390589	0.93	0.128223312274834	0.201204023194229	0.113591350677242	0.0082	0.0184	0.013	0.0024	0.1654	0.0045	0.0026	0.0507	8e-04	0.0917	0.1428	0.0221	9e-04	0.1347	0.0268	0.0019	0.0031	0.0023	7e-04	0.0366	0.0144	0.028	0.0936	0.0173	0.1122	0.001
14	rs1057804	52434055	1.03	0.0957762513390589	0.93	0.128223312274834	0.134815274233222	0.0987190025728673	0.0082	0.0195	0.0139	0.0023	0.1654	0.0044	0.0026	0.05	6e-04	0.0931	0.1434	0.0215	9e-04	0.1317	0.0263	0.0023	0.003	0.0022	8e-04	0.037	0.0145	0.028	0.0938	0.0175	0.1123	9e-04
14	rs35178030	52434771	1.02	0.110678017971113	0.93	0.128223312274834	0.117871402469727	0.0854381458425069	0.0082	0.0199	0.0142	0.0023	0.1656	0.0043	0.0026	0.0497	6e-04	0.0939	0.1439	0.0213	0.001	0.1307	0.026	0.0024	0.003	0.0022	8e-04	0.0372	0.0143	0.0281	0.0934	0.0177	0.1121	9e-04
14	rs1540703	52435495	1.02	0.110678017971113	0.92	0.14824156235026	0.118213909537086	0.0872775472308369	0.0082	0.0199	0.0142	0.0023	0.1656	0.0043	0.0026	0.0496	6e-04	0.0939	0.144	0.0212	0.001	0.1307	0.0259	0.0024	0.003	0.0022	8e-04	0.0372	0.0143	0.0281	0.0934	0.0177	0.1121	9e-04
14	rs117306975	52438373	1.02	0.110678017971113	0.92	0.14824156235026	0.117928444718126	0.0859730143927169	0.0082	0.0199	0.0142	0.0023	0.1657	0.0043	0.0026	0.0496	6e-04	0.0941	0.144	0.0212	0.001	0.1306	0.0259	0.0024	0.003	0.0022	8e-04	0.0372	0.0143	0.0281	0.0934	0.0177	0.1121	9e-04
14	rs112489518	52439507	1.02	0.110678017971113	0.92	0.14824156235026	0.117614921519238	0.0874315386263172	0.0082	0.0198	0.0142	0.0023	0.1657	0.0043	0.0026	0.0496	6e-04	0.0941	0.1441	0.0212	0.001	0.1305	0.0259	0.0024	0.003	0.0022	8e-04	0.0372	0.0143	0.0281	0.0934	0.0177	0.1121	9e-04
14	rs12433790	52439670	1.02	0.110678017971113	0.92	0.14824156235026	0.117614921519238	0.0865092214414839	0.0082	0.0198	0.0142	0.0023	0.1657	0.0043	0.0026	0.0496	6e-04	0.0941	0.1441	0.0212	0.001	0.1305	0.0259	0.0024	0.003	0.0022	8e-04	0.0372	0.0143	0.0281	0.0934	0.0177	0.1121	9e-04
14	rs78945529	52447952	1.02	0.110678017971113	0.92	0.14824156235026	0.115406414152958	0.0925737372595318	0.0082	0.0198	0.0142	0.0023	0.1658	0.0043	0.0026	0.0495	6e-04	0.0943	0.1442	0.0212	0.001	0.1305	0.0258	0.0024	0.003	0.0022	8e-04	0.0371	0.0142	0.0281	0.0933	0.0178	0.1121	9e-04
14	rs73301026	52448628	1.02	0.110678017971113	0.92	0.14824156235026	0.115040825330213	0.0917871177191262	0.0082	0.0198	0.0142	0.0023	0.1658	0.0043	0.0026	0.0496	6e-04	0.0943	0.1442	0.0212	0.001	0.1305	0.0258	0.0024	0.003	0.0022	8e-04	0.0371	0.0142	0.0281	0.0933	0.0178	0.1121	9e-04
14	rs1253676	52452574	1.02	0.110678017971113	0.9	0.195029827813683	0.104906860304309	0.0993663407628129	0.0083	0.0197	0.0142	0.0023	0.1658	0.0043	0.0027	0.0495	6e-04	0.0947	0.1444	0.0211	0.001	0.1304	0.0255	0.0025	0.003	0.0022	8e-04	0.0371	0.0142	0.0283	0.093	0.018	0.112	9e-04
14	rs1253677	52454987	1.02	0.110678017971113	0.9	0.195029827813683	0.104535732404685	0.133661706529128	0.0082	0.0191	0.0146	0.0023	0.1642	0.0042	0.0027	0.0496	4e-04	0.0966	0.1447	0.0208	8e-04	0.1306	0.0253	0.0027	0.003	0.0018	6e-04	0.0374	0.0142	0.0284	0.0925	0.0177	0.113	8e-04
14	rs117216821	52457823	1.02	0.110678017971113	0.9	0.195029827813683	0.104482780888598	0.142006145387701	0.0082	0.0191	0.0146	0.0023	0.164	0.0042	0.0027	0.0497	4e-04	0.0968	0.1448	0.0208	8e-04	0.1306	0.0253	0.0028	0.003	0.0018	6e-04	0.0374	0.0142	0.0284	0.0924	0.0177	0.1131	8e-04
14	rs61971509	52468332	1.02	0.110678017971113	0.9	0.195029827813683	0.110462490150616	0.165951115140525	0.0083	0.019	0.0147	0.0023	0.1638	0.0042	0.0027	0.0497	4e-04	0.0971	0.1448	0.0208	8e-04	0.1306	0.0252	0.0028	0.003	0.0017	6e-04	0.0374	0.0142	0.0285	0.0923	0.0176	0.1132	8e-04
14	rs17831507	52470678	1.02	0.110678017971113	0.89	0.222038712392691	0.110435091599307	0.173060705414726	0.0083	0.019	0.0147	0.0022	0.1638	0.0042	0.0027	0.0497	4e-04	0.0971	0.1448	0.0208	8e-04	0.1306	0.0252	0.0028	0.003	0.0017	6e-04	0.0374	0.0142	0.0285	0.0922	0.0176	0.1132	8e-04
14	rs1151574	52470889	1.02	0.110678017971113	0.89	0.222038712392691	0.109696917142456	0.173060705414726	0.0083	0.019	0.0147	0.0022	0.1638	0.0042	0.0027	0.0497	4e-04	0.0971	0.145	0.0208	8e-04	0.1304	0.0252	0.0028	0.003	0.0017	6e-04	0.0374	0.0142	0.0285	0.0922	0.0176	0.1132	8e-04
14	rs1476284	52474721	1.02	0.110678017971113	0.88	0.251609301083599	0.111782559522904	0.18300418311591	0.0083	0.019	0.0147	0.0022	0.1638	0.0043	0.0027	0.0497	4e-04	0.0972	0.145	0.0208	8e-04	0.1305	0.0252	0.0029	0.0031	0.0017	6e-04	0.0374	0.0142	0.0285	0.0922	0.0176	0.1131	8e-04
14	rs10146989	52477867	1.02	0.110678017971113	0.88	0.251609301083599	0.11915894301367	0.2135186814323	0.0083	0.0189	0.0149	0.0022	0.1634	0.0044	0.0027	0.0495	4e-04	0.0973	0.1448	0.0208	8e-04	0.1308	0.0252	0.0029	0.0032	0.0017	6e-04	0.0374	0.0142	0.0286	0.092	0.0176	0.113	8e-04
14	rs1151580	52480242	1.02	0.110678017971113	0.88	0.251609301083599	0.124424321675664	0.223418897183635	0.0083	0.0188	0.0149	0.0022	0.1633	0.0044	0.0027	0.0495	4e-04	0.0974	0.1448	0.0208	7e-04	0.131	0.0252	0.0029	0.0031	0.0017	6e-04	0.0373	0.0142	0.0286	0.0922	0.0175	0.1132	7e-04
14	rs35387228	52480965	1.02	0.110678017971113	0.88	0.251609301083599	0.126319377746988	0.22537301434759	0.0083	0.0188	0.0149	0.0022	0.1633	0.0044	0.0027	0.0495	4e-04	0.0975	0.1449	0.0208	7e-04	0.1311	0.0251	0.0029	0.0031	0.0017	5e-04	0.0373	0.0141	0.0286	0.0923	0.0175	0.1132	8e-04
14	rs946615	52481917	1.02	0.110678017971113	0.88	0.251609301083599	0.1302223454817	0.229297815507276	0.0083	0.0188	0.0148	0.0022	0.1633	0.0043	0.0026	0.0495	4e-04	0.0974	0.1449	0.0208	7e-04	0.1312	0.0251	0.0029	0.0031	0.0017	5e-04	0.0373	0.0141	0.0286	0.0923	0.0175	0.1133	8e-04
14	rs75576574	52482107	1.02	0.110678017971113	0.88	0.251609301083599	0.13070768506593	0.230063521109758	0.0083	0.0188	0.0148	0.0022	0.1632	0.0043	0.0026	0.0495	4e-04	0.0974	0.1449	0.0208	7e-04	0.1312	0.0251	0.0029	0.0031	0.0017	5e-04	0.0373	0.0141	0.0286	0.0924	0.0175	0.1133	8e-04
14	rs17124880	52482274	1.02	0.110678017971113	0.87	0.283849475516541	0.131102827018565	0.231268441210747	0.0083	0.0188	0.0148	0.0022	0.1632	0.0043	0.0026	0.0496	4e-04	0.0974	0.1449	0.0208	7e-04	0.1312	0.0251	0.0029	0.0031	0.0017	5e-04	0.0373	0.0141	0.0286	0.0924	0.0175	0.1133	8e-04
14	rs1151583	52483403	1.02	0.110678017971113	0.87	0.283849475516541	0.131864740845596	0.228969909277093	0.0083	0.0187	0.0148	0.0022	0.1632	0.0043	0.0026	0.0496	4e-04	0.0973	0.1449	0.0208	7e-04	0.1314	0.0252	0.0029	0.0031	0.0017	5e-04	0.0373	0.014	0.0286	0.0924	0.0175	0.1133	8e-04
14	rs71422049	52483455	1.02	0.110678017971113	0.87	0.283849475516541	0.133150758362611	0.229516504139965	0.0083	0.0187	0.0148	0.0022	0.1632	0.0043	0.0026	0.0496	4e-04	0.0973	0.1449	0.0208	7e-04	0.1313	0.0252	0.003	0.0031	0.0017	5e-04	0.0373	0.014	0.0286	0.0924	0.0175	0.1133	8e-04
14	rs117114022	52486210	1.02	0.110678017971113	0.87	0.283849475516541	0.133981459742054	0.223093750891437	0.0083	0.0187	0.0148	0.0022	0.1632	0.0043	0.0026	0.0495	4e-04	0.0973	0.1449	0.0208	7e-04	0.1313	0.0252	0.003	0.0031	0.0017	5e-04	0.0374	0.014	0.0286	0.0924	0.0174	0.1133	8e-04
14	rs191071960	52486369	1.02	0.110678017971113	0.87	0.283849475516541	0.134166482770299	0.222443922311406	0.0083	0.0187	0.0148	0.0022	0.1632	0.0043	0.0026	0.0495	4e-04	0.0973	0.1449	0.0208	7e-04	0.1313	0.0252	0.0029	0.0031	0.0017	5e-04	0.0374	0.014	0.0286	0.0924	0.0174	0.1133	8e-04
14	Affx-35910221	52488385	1.02	0.110678017971113	0.87	0.283849475516541	0.133919819563139	0.217267691610937	0.0083	0.0187	0.0148	0.0022	0.1633	0.0043	0.0026	0.0495	4e-04	0.0973	0.1449	0.0208	7e-04	0.1313	0.0252	0.0029	0.0031	0.0017	5e-04	0.0374	0.014	0.0286	0.0925	0.0174	0.1133	8e-04
14	rs76412870	52491472	1.02	0.110678017971113	0.87	0.283849475516541	0.132476191382959	0.217375121483188	0.0082	0.0187	0.0148	0.0022	0.1633	0.0043	0.0026	0.0495	4e-04	0.0974	0.1449	0.0208	7e-04	0.1314	0.0251	0.0029	0.003	0.0017	5e-04	0.0374	0.014	0.0286	0.0925	0.0173	0.1133	8e-04
14	rs2516599	52491754	1.02	0.110678017971113	0.87	0.283849475516541	0.132384365006797	0.214587631989389	0.0082	0.0187	0.0148	0.0022	0.1632	0.0043	0.0026	0.0495	4e-04	0.0974	0.1449	0.0208	7e-04	0.1314	0.0251	0.0029	0.003	0.0017	5e-04	0.0374	0.014	0.0286	0.0925	0.0173	0.1133	8e-04
14	rs12887495	52496275	1.02	0.110678017971113	0.87	0.283849475516541	0.129315274103728	0.193653270935827	0.0082	0.0186	0.0148	0.0022	0.1632	0.0042	0.0026	0.0495	5e-04	0.0974	0.145	0.0208	7e-04	0.1314	0.0251	0.0029	0.003	0.0017	5e-04	0.0375	0.014	0.0286	0.0926	0.0172	0.1134	8e-04
14	rs2273430	52496387	1.02	0.110678017971113	0.87	0.283849475516541	0.128953519053315	0.196139671571806	0.0082	0.0186	0.0148	0.0022	0.1632	0.0042	0.0026	0.0495	5e-04	0.0974	0.145	0.0208	7e-04	0.1314	0.0251	0.0029	0.003	0.0017	5e-04	0.0375	0.014	0.0286	0.0926	0.0172	0.1134	8e-04
14	rs34357454	52496519	1.02	0.110678017971113	0.87	0.283849475516541	0.128742778476855	0.198324034213536	0.0082	0.0186	0.0148	0.0022	0.1632	0.0042	0.0026	0.0495	5e-04	0.0974	0.145	0.0208	7e-04	0.1314	0.0251	0.0029	0.003	0.0017	5e-04	0.0375	0.014	0.0286	0.0925	0.0172	0.1134	8e-04
14	rs61973160	52498132	1.03	0.0957762513390589	0.86	0.318862054747229	0.130434547288052	0.221038087386348	0.0082	0.0186	0.0149	0.0022	0.1632	0.0042	0.0026	0.0495	5e-04	0.0975	0.1452	0.0208	6e-04	0.1315	0.025	0.0029	0.003	0.0017	5e-04	0.0374	0.0139	0.0286	0.0927	0.0171	0.1134	8e-04
14	rs2029980	52501235	1.03	0.0957762513390589	0.86	0.318862054747229	0.121265842873571	0.220714078183654	0.0081	0.0185	0.015	0.0022	0.1631	0.0042	0.0026	0.0498	5e-04	0.0974	0.1452	0.0209	6e-04	0.1316	0.025	0.0029	0.0031	0.0017	5e-04	0.0372	0.0138	0.0286	0.0928	0.017	0.1133	8e-04
14	rs2749875	52503396	1.03	0.0957762513390589	0.86	0.318862054747229	0.0856523737969685	0.206296871481922	0.0081	0.0182	0.0153	0.0022	0.1631	0.0042	0.0028	0.0506	6e-04	0.0974	0.1451	0.0213	0.001	0.1314	0.0248	0.0029	0.0033	0.0019	6e-04	0.0368	0.0137	0.0286	0.0932	0.016	0.1126	7e-04
14	rs2273432	52505517	1.03	0.0957762513390589	0.86	0.318862054747229	0.0869196602259302	0.200621126275782	0.008	0.0182	0.0154	0.0022	0.1631	0.0042	0.0028	0.0506	6e-04	0.0974	0.1451	0.0213	0.001	0.1314	0.0248	0.0029	0.0033	0.0019	6e-04	0.0368	0.0137	0.0286	0.0931	0.0159	0.1126	7e-04
14	rs17853446	52505589	1.03	0.0957762513390589	0.86	0.318862054747229	0.0868960842637275	0.199993765811389	0.008	0.0182	0.0154	0.0022	0.1631	0.0042	0.0028	0.0506	6e-04	0.0974	0.1451	0.0213	0.001	0.1314	0.0248	0.0029	0.0033	0.0019	6e-04	0.0368	0.0137	0.0286	0.0931	0.0159	0.1126	7e-04
14	rs2029975	52506070	1.03	0.0957762513390589	0.86	0.318862054747229	0.0872974288661775	0.194895131615151	0.008	0.0182	0.0154	0.0022	0.163	0.0042	0.0028	0.0506	6e-04	0.0974	0.1451	0.0213	0.001	0.1314	0.0249	0.0029	0.0033	0.0019	6e-04	0.0368	0.0137	0.0286	0.0931	0.0159	0.1126	7e-04
14	rs3742536	52507429	1.03	0.0957762513390589	0.86	0.318862054747229	0.0886517017988716	0.196347354698045	0.008	0.0182	0.0154	0.0022	0.163	0.0042	0.0028	0.0506	6e-04	0.0974	0.1451	0.0213	0.001	0.1314	0.0248	0.0029	0.0033	0.0018	6e-04	0.0368	0.0137	0.0286	0.0932	0.0159	0.1126	7e-04
14	rs61747585	52508842	1.03	0.0957762513390589	0.86	0.318862054747229	0.0904054826625142	0.193963484388517	0.008	0.0182	0.0154	0.0022	0.163	0.0042	0.0028	0.0506	6e-04	0.0974	0.1451	0.0213	0.001	0.1314	0.0248	0.0029	0.0033	0.0018	6e-04	0.0369	0.0137	0.0286	0.0932	0.0159	0.1126	7e-04
14	rs17831525	52509063	1.03	0.0957762513390589	0.86	0.318862054747229	0.0916680446700864	0.208412367335258	0.008	0.0182	0.0154	0.0022	0.1629	0.0042	0.0028	0.0506	6e-04	0.0974	0.1451	0.0213	0.001	0.1314	0.0248	0.0029	0.0033	0.0018	6e-04	0.0369	0.0137	0.0286	0.0932	0.0159	0.1126	7e-04
14	rs3818186	52509501	1.03	0.0957762513390589	0.86	0.318862054747229	0.0924259987824755	0.193549903792206	0.008	0.0182	0.0154	0.0022	0.1629	0.0042	0.0028	0.0506	6e-04	0.0974	0.1451	0.0213	0.001	0.1314	0.0248	0.0029	0.0033	0.0018	6e-04	0.0369	0.0137	0.0285	0.0933	0.0159	0.1126	7e-04
14	rs1566129	52514912	1.03	0.0957762513390589	0.86	0.318862054747229	0.0932125405620923	0.193963484388517	0.008	0.0182	0.0154	0.0022	0.1631	0.0042	0.0028	0.0506	6e-04	0.0977	0.1451	0.0213	0.001	0.1313	0.0248	0.0029	0.0033	0.0017	6e-04	0.0369	0.0137	0.0285	0.0933	0.0159	0.1127	7e-04
14	rs2516585	52515760	1.03	0.0957762513390589	0.86	0.318862054747229	0.0933604854895467	0.191486491249225	0.008	0.0182	0.0154	0.0022	0.1631	0.0042	0.0028	0.0507	6e-04	0.0978	0.1451	0.0213	0.001	0.1313	0.0248	0.0029	0.0033	0.0017	6e-04	0.0369	0.0137	0.0285	0.0933	0.0159	0.1127	7e-04
14	rs730532	52518811	1.03	0.0957762513390589	0.86	0.318862054747229	0.0881988063355875	0.177255701343504	0.008	0.0182	0.0154	0.0022	0.1631	0.0042	0.0028	0.0506	6e-04	0.0978	0.1451	0.0213	0.001	0.1313	0.0248	0.0029	0.0033	0.0017	7e-04	0.0368	0.0137	0.0285	0.0932	0.0159	0.1127	7e-04
14	rs2101919	52520368	1.03	0.0957762513390589	0.86	0.318862054747229	0.0868253807781365	0.177255701343504	0.008	0.0182	0.0153	0.0022	0.163	0.0042	0.0028	0.0506	6e-04	0.0979	0.1452	0.0213	0.001	0.1313	0.0247	0.0028	0.0033	0.0017	7e-04	0.0368	0.0137	0.0285	0.0932	0.0159	0.1127	7e-04
14	rs35657569	52520746	1.03	0.0957762513390589	0.85	0.356744695657816	0.0857458407524547	0.17276239914048	0.008	0.0182	0.0154	0.0022	0.163	0.0042	0.0028	0.0506	6e-04	0.0979	0.1452	0.0213	0.001	0.1313	0.0247	0.0028	0.0033	0.0017	7e-04	0.0368	0.0137	0.0285	0.0932	0.0159	0.1127	7e-04
14	rs75324256	52523187	1.03	0.0957762513390589	0.85	0.356744695657816	0.0826956493527134	0.164190091256066	0.008	0.0182	0.0154	0.0022	0.163	0.0042	0.0028	0.0506	6e-04	0.0979	0.1452	0.0213	0.0011	0.1313	0.0246	0.0028	0.0033	0.0016	8e-04	0.0368	0.0136	0.0285	0.0932	0.0159	0.1127	7e-04
14	rs11157873	52525611	1.03	0.0957762513390589	0.85	0.356744695657816	0.0774828966997719	0.16448313627982	0.008	0.0182	0.0156	0.0022	0.163	0.0043	0.0028	0.0506	7e-04	0.098	0.1453	0.0213	0.0011	0.1311	0.0244	0.0028	0.0033	0.0016	8e-04	0.0369	0.0136	0.0286	0.0931	0.0158	0.1125	6e-04
14	rs118035768	52526444	1.03	0.0957762513390589	0.85	0.356744695657816	0.0744337620480462	0.151955488423524	0.0084	0.0182	0.0155	0.0022	0.1629	0.0042	0.0028	0.0506	7e-04	0.0981	0.1453	0.0213	0.0011	0.1311	0.0244	0.0028	0.0033	0.0016	8e-04	0.0368	0.0136	0.0286	0.0931	0.0158	0.1125	6e-04
14	rs931627	52528648	1.03	0.0957762513390589	0.85	0.356744695657816	0.0690579527246044	0.123914232541766	0.0093	0.0181	0.0153	0.0022	0.1622	0.0041	0.0028	0.0506	7e-04	0.0983	0.1453	0.0212	0.0011	0.1309	0.0245	0.0028	0.0033	0.0015	8e-04	0.0368	0.0137	0.0287	0.093	0.0157	0.1125	6e-04
14	rs17252768	52531400	1.03	0.0957762513390589	0.85	0.356744695657816	0.0686116317338009	0.120057941307694	0.0093	0.0181	0.0153	0.0022	0.1621	0.0041	0.0028	0.0507	7e-04	0.0984	0.1454	0.0212	0.0011	0.1309	0.0245	0.0028	0.0033	0.0015	8e-04	0.0368	0.0137	0.0287	0.093	0.0157	0.1126	6e-04
14	rs61734508	52534758	1.03	0.0957762513390589	0.84	0.397589870063919	0.0641549173038723	0.116678387763124	0.0094	0.018	0.0154	0.0021	0.1621	0.0039	0.0027	0.0507	7e-04	0.0984	0.146	0.0214	0.0011	0.1307	0.0246	0.0028	0.0032	0.0015	8e-04	0.0366	0.0138	0.0287	0.0927	0.0159	0.1123	6e-04
14	rs3920038	52535648	1.03	0.0957762513390589	0.84	0.397589870063919	0.06417429206638	0.117800852466429	0.0094	0.018	0.0154	0.0021	0.1621	0.0039	0.0027	0.0507	7e-04	0.0985	0.146	0.0214	0.0011	0.1307	0.0246	0.0028	0.0032	0.0015	8e-04	0.0366	0.0138	0.0287	0.0927	0.0159	0.1122	6e-04
14	rs1497082	52536512	1.03	0.0957762513390589	0.84	0.397589870063919	0.0635562063833337	0.117455045604704	0.0094	0.018	0.0154	0.0021	0.1621	0.0039	0.0027	0.0507	7e-04	0.0985	0.146	0.0214	0.0011	0.1307	0.0246	0.0028	0.0032	0.0015	8e-04	0.0366	0.0138	0.0287	0.0927	0.0159	0.1122	6e-04
14	rs8011845	52538947	1.03	0.0957762513390589	0.84	0.397589870063919	0.0610293191003281	0.113847400842463	0.0094	0.018	0.0154	0.0021	0.1621	0.0039	0.0027	0.0507	7e-04	0.0984	0.146	0.0215	0.0011	0.1307	0.0246	0.0029	0.0031	0.0016	8e-04	0.0366	0.0138	0.0287	0.0926	0.0159	0.1122	6e-04
14	rs28564141	52544101	1.03	0.0957762513390589	0.84	0.397589870063919	0.0590636414590295	0.114360159248275	0.0094	0.018	0.0154	0.002	0.1621	0.0039	0.0026	0.0507	7e-04	0.0983	0.1461	0.0216	0.0012	0.1308	0.0246	0.0029	0.0031	0.0016	8e-04	0.0365	0.0138	0.0287	0.0924	0.016	0.1123	6e-04
14	rs77831744	52546210	1.03	0.0957762513390589	0.84	0.397589870063919	0.0587340718651307	0.113591350677242	0.0094	0.018	0.0155	0.002	0.1621	0.0039	0.0027	0.0507	7e-04	0.0983	0.1461	0.0216	0.0012	0.1308	0.0246	0.0029	0.0031	0.0016	8e-04	0.0365	0.0138	0.0287	0.0924	0.016	0.1123	6e-04
14	rs2180508	52557466	1.04	0.0824519171540817	0.84	0.397589870063919	0.056925348029573	0.109777077185642	0.0094	0.018	0.0155	0.002	0.1621	0.0039	0.0027	0.0506	7e-04	0.0983	0.1461	0.0217	0.0012	0.1307	0.0246	0.0029	0.0031	0.0016	8e-04	0.0366	0.0138	0.0287	0.0923	0.0161	0.1122	6e-04
14	rs12432348	52573836	1.04	0.0824519171540817	0.84	0.397589870063919	0.0488891669972862	0.0954274929429257	0.0096	0.018	0.0155	0.0019	0.1624	0.0039	0.0027	0.0504	7e-04	0.0978	0.1458	0.022	0.0012	0.1305	0.0245	0.0031	0.003	0.0016	8e-04	0.0368	0.014	0.0287	0.0922	0.0164	0.1118	6e-04
14	rs35237624	52575861	1.04	0.0824519171540817	0.84	0.397589870063919	0.0444584349263224	0.0839173532368919	0.0098	0.018	0.0157	0.0018	0.1626	0.0039	0.0028	0.0501	7e-04	0.0973	0.1454	0.0223	0.0013	0.1302	0.0243	0.0032	0.003	0.0018	8e-04	0.0371	0.0142	0.0286	0.0922	0.0167	0.1115	6e-04
14	rs1998094	52583459	1.04	0.0824519171540817	0.84	0.397589870063919	0.0436302839286051	0.081282539539209	0.0099	0.0181	0.0157	0.0018	0.1627	0.0039	0.0028	0.0502	7e-04	0.0972	0.1453	0.0223	0.0013	0.1301	0.0243	0.0033	0.003	0.0018	8e-04	0.0372	0.0143	0.0286	0.0922	0.0167	0.1114	7e-04
14	rs57461655	52600088	1.04	0.0824519171540817	0.84	0.397589870063919	0.043034649128428	0.0818817853667275	0.01	0.018	0.0158	0.0016	0.1647	0.0037	0.0028	0.0498	8e-04	0.097	0.145	0.0223	0.0013	0.1298	0.0241	0.0033	0.0027	0.0019	8e-04	0.0372	0.0143	0.0286	0.0923	0.0166	0.1109	7e-04
14	rs112741344	52600131	1.04	0.0824519171540817	0.84	0.397589870063919	0.0425768725640106	0.0809835855775281	0.01	0.018	0.0158	0.0016	0.1648	0.0037	0.0028	0.0498	8e-04	0.097	0.145	0.0223	0.0014	0.1298	0.0241	0.0033	0.0027	0.0019	8e-04	0.0372	0.0143	0.0286	0.0923	0.0166	0.1109	7e-04
14	rs1950736	52600254	1.04	0.0824519171540817	0.84	0.397589870063919	0.0424592796987117	0.0804614915184349	0.01	0.018	0.0158	0.0016	0.1648	0.0037	0.0028	0.0498	8e-04	0.097	0.1449	0.0223	0.0014	0.1298	0.0241	0.0033	0.0027	0.0019	8e-04	0.0372	0.0143	0.0286	0.0923	0.0166	0.1109	7e-04
14	rs116983038	52608782	1.04	0.0824519171540817	0.84	0.397589870063919	0.0417438707445868	0.0821820760467997	0.01	0.018	0.0159	0.0016	0.1653	0.0037	0.0028	0.0497	8e-04	0.0971	0.1449	0.0223	0.0014	0.1297	0.024	0.0033	0.0026	0.0019	8e-04	0.0372	0.0143	0.0285	0.0923	0.0165	0.1107	7e-04
14	rs117845304	52609910	1.04	0.0824519171540817	0.84	0.397589870063919	0.0414253706868944	0.0827086536909707	0.01	0.018	0.0159	0.0016	0.1654	0.0037	0.0028	0.0497	8e-04	0.0971	0.1448	0.0223	0.0014	0.1297	0.0239	0.0033	0.0026	0.0019	8e-04	0.0372	0.0143	0.0285	0.0923	0.0165	0.1107	7e-04
14	rs117785779	52617358	1.04	0.0824519171540817	0.84	0.397589870063919	0.0410654664552054	0.0827086536909707	0.01	0.018	0.0159	0.0016	0.1655	0.0037	0.0028	0.0496	8e-04	0.0971	0.1448	0.0223	0.0014	0.1296	0.0239	0.0033	0.0026	0.0019	8e-04	0.0372	0.0143	0.0285	0.0923	0.0165	0.1106	7e-04
14	rs2884192	52620633	1.04	0.0824519171540817	0.84	0.397589870063919	0.0412235588801556	0.106678437841221	0.01	0.0179	0.0159	0.0016	0.1659	0.0037	0.0028	0.0495	8e-04	0.0972	0.1448	0.0224	0.0013	0.1296	0.0238	0.0033	0.0026	0.0019	7e-04	0.0372	0.0143	0.0285	0.0923	0.0164	0.1107	7e-04
14	rs4901212	52623384	1.04	0.0824519171540817	0.84	0.397589870063919	0.0416423483845249	0.0988806819688679	0.0101	0.018	0.016	0.0016	0.166	0.0037	0.0028	0.0495	7e-04	0.0972	0.1447	0.0224	0.0013	0.1296	0.0237	0.0033	0.0025	0.0019	7e-04	0.0372	0.0144	0.0285	0.0923	0.0164	0.1107	7e-04
14	rs8014351	52623639	1.04	0.0824519171540817	0.84	0.397589870063919	0.0416278590200068	0.0988806819688679	0.0101	0.018	0.016	0.0016	0.166	0.0037	0.0028	0.0495	7e-04	0.0972	0.1447	0.0224	0.0013	0.1296	0.0237	0.0033	0.0025	0.0019	7e-04	0.0372	0.0144	0.0285	0.0923	0.0164	0.1107	7e-04
14	rs8021782	52642436	1.04	0.0824519171540817	0.85	0.356744695657816	0.0404230581669955	0.0976706135565769	0.0101	0.018	0.0161	0.0016	0.166	0.0037	0.0028	0.0495	7e-04	0.0972	0.1447	0.0224	0.0013	0.1296	0.0237	0.0033	0.0025	0.0019	7e-04	0.0372	0.0144	0.0286	0.0923	0.0164	0.1105	7e-04
14	rs17831567	52648975	1.04	0.0824519171540817	0.85	0.356744695657816	0.035569956039232	0.0888223385193524	0.0102	0.0181	0.0163	0.0016	0.1659	0.0038	0.0029	0.0493	8e-04	0.0969	0.1444	0.0226	0.0013	0.1299	0.0235	0.0034	0.0025	0.002	8e-04	0.0372	0.0145	0.0287	0.0923	0.0164	0.1098	8e-04
14	rs76106355	52656383	1.05	0.0706003084525404	0.86	0.318862054747229	0.0293848953152321	0.0884351260480472	0.0103	0.0182	0.0167	0.0016	0.1658	0.004	0.0029	0.0492	8e-04	0.0966	0.1444	0.0228	0.0013	0.1304	0.0233	0.0034	0.0025	0.0021	8e-04	0.0371	0.0147	0.0289	0.0922	0.0163	0.109	8e-04
14	rs11849014	52659346	1.05	0.0706003084525404	0.87	0.283849475516541	0.0288539339680527	0.0809089168701184	0.0103	0.0182	0.0167	0.0016	0.1658	0.004	0.0029	0.0492	8e-04	0.0966	0.1444	0.0228	0.0013	0.1304	0.0233	0.0034	0.0025	0.0021	8e-04	0.0371	0.0147	0.0289	0.0921	0.0163	0.1089	8e-04
14	rs809115	52660192	1.05	0.0706003084525404	0.87	0.283849475516541	0.0287194633626596	0.0844483802963628	0.0103	0.0182	0.0167	0.0016	0.1657	0.004	0.0029	0.0492	8e-04	0.0966	0.1444	0.0228	0.0013	0.1304	0.0233	0.0034	0.0025	0.0021	8e-04	0.0371	0.0148	0.0289	0.0921	0.0163	0.1089	8e-04
14	rs1776506	52661259	1.05	0.0706003084525404	0.86	0.318862054747229	0.028329788870753	0.084220632096698	0.0103	0.0182	0.0167	0.0016	0.1657	0.004	0.0029	0.0492	8e-04	0.0966	0.1444	0.0228	0.0013	0.1304	0.0233	0.0034	0.0025	0.0021	8e-04	0.0371	0.0148	0.0289	0.0921	0.0163	0.1089	8e-04
14	rs8009495	52668876	1.04	0.0824519171540817	0.86	0.318862054747229	0.0275508278076204	0.094551885122987	0.0104	0.0182	0.017	0.0016	0.1644	0.0041	0.0033	0.0492	8e-04	0.0963	0.1444	0.0231	0.0013	0.1303	0.0234	0.0034	0.0026	0.0022	8e-04	0.037	0.0148	0.0292	0.0921	0.0165	0.1087	8e-04
14	rs4365208	52674220	1.04	0.0824519171540817	0.86	0.318862054747229	0.0236091717913447	0.0840689375782161	0.0104	0.0182	0.017	0.0017	0.1646	0.0041	0.0033	0.0492	8e-04	0.0963	0.1443	0.0232	0.0013	0.1304	0.0232	0.0034	0.0026	0.0022	8e-04	0.0369	0.0148	0.0292	0.0921	0.0165	0.1083	8e-04
14	rs4480713	52674254	1.04	0.0824519171540817	0.86	0.318862054747229	0.0250099314207369	0.0844483802963628	0.0104	0.0182	0.0171	0.0017	0.1645	0.0041	0.0033	0.0492	8e-04	0.0964	0.1442	0.0232	0.0013	0.1303	0.0232	0.0034	0.0026	0.0022	8e-04	0.0369	0.0148	0.0293	0.0921	0.0165	0.1082	8e-04
14	rs802994	52684205	1.05	0.0706003084525404	0.86	0.318862054747229	0.0079514579016345	0.0661364665177148	0.0109	0.0185	0.018	0.0019	0.1643	0.0044	0.0035	0.0489	0.001	0.0962	0.1436	0.0248	0.0014	0.1303	0.0222	0.0037	0.0029	0.0026	9e-04	0.0362	0.0149	0.03	0.0918	0.017	0.1048	0.0011
14	rs12891623	52685340	1.04	0.0824519171540817	0.86	0.318862054747229	0.00554560336808572	0.0554705311692751	0.0109	0.0187	0.0182	0.002	0.1644	0.0046	0.0036	0.049	0.001	0.0958	0.1435	0.0253	0.0013	0.1305	0.0218	0.0038	0.003	0.0026	8e-04	0.0361	0.015	0.03	0.0914	0.0172	0.104	0.0012
14	rs60204588	52686065	1.04	0.0824519171540817	0.86	0.318862054747229	0.00485888364613323	0.05559810062116	0.011	0.0188	0.0184	0.0021	0.1645	0.0047	0.0037	0.049	0.001	0.0955	0.1434	0.0255	0.0012	0.131	0.0216	0.0039	0.0031	0.0025	8e-04	0.0359	0.0149	0.0301	0.0911	0.0172	0.1038	0.0012
14	rs71422070	52686179	1.04	0.0824519171540817	0.85	0.356744695657816	0.00471251771050203	0.0770648527053076	0.011	0.0188	0.0184	0.0021	0.1645	0.0047	0.0037	0.0489	0.001	0.0955	0.1434	0.0255	0.0012	0.131	0.0216	0.0039	0.0031	0.0025	8e-04	0.0359	0.015	0.0301	0.091	0.0172	0.1037	0.0012
14	rs56358500	52705940	1.03	0.0957762513390589	0.85	0.356744695657816	0.00354493834163182	0.0505333042179691	0.0112	0.0188	0.0193	0.0025	0.1649	0.0055	0.0041	0.0473	9e-04	0.0946	0.1438	0.027	0.0011	0.132	0.0201	0.004	0.0036	0.0027	8e-04	0.0357	0.0156	0.0305	0.0886	0.017	0.1025	0.0014
14	rs10782421	52713025	1.03	0.0957762513390589	0.85	0.356744695657816	0.00321351663482028	0.04183154410652	0.0112	0.0188	0.0195	0.0025	0.1649	0.0056	0.0041	0.0473	9e-04	0.0945	0.1439	0.027	0.0012	0.1317	0.0201	0.0041	0.0036	0.0027	8e-04	0.0357	0.0156	0.0305	0.0886	0.017	0.1026	0.0014
14	rs71422073	52718265	1.02	0.110678017971113	0.85	0.356744695657816	0.00294889741436359	0.0407675332562023	0.0112	0.0188	0.0198	0.0025	0.1653	0.0056	0.0041	0.0472	9e-04	0.0945	0.1438	0.027	0.0012	0.1309	0.0201	0.0041	0.0036	0.0027	8e-04	0.0356	0.0156	0.0306	0.0884	0.0174	0.1027	0.0014
14	rs17252928	52721905	1.02	0.110678017971113	0.86	0.318862054747229	0.00290916732576728	0.0404340865136578	0.0112	0.0188	0.0199	0.0025	0.1654	0.0056	0.0041	0.0471	9e-04	0.0945	0.1438	0.027	0.0012	0.1307	0.02	0.0041	0.0037	0.0027	8e-04	0.0356	0.0156	0.0306	0.0884	0.0174	0.1027	0.0014
14	rs1254611	52724863	1.02	0.110678017971113	0.86	0.318862054747229	0.00267226337566533	0.04183154410652	0.0113	0.0188	0.0199	0.0025	0.1654	0.0056	0.0041	0.0471	9e-04	0.0945	0.1438	0.027	0.0012	0.1307	0.02	0.0041	0.0037	0.0027	8e-04	0.0355	0.0156	0.0306	0.0883	0.0175	0.1027	0.0014
14	rs8019916	52733411	1.02	0.110678017971113	0.86	0.318862054747229	0.00211156293114195	0.0257386459897854	0.0112	0.0188	0.0202	0.0026	0.1657	0.0057	0.0042	0.047	9e-04	0.0938	0.1446	0.0272	0.0012	0.1306	0.0195	0.0042	0.0038	0.0026	8e-04	0.0356	0.0158	0.0307	0.088	0.0175	0.1019	0.0014
14	rs34236606	52733920	1.02	0.110678017971113	0.86	0.318862054747229	0.00209025202226777	0.0270140923458692	0.0112	0.0188	0.0202	0.0026	0.1658	0.0057	0.0042	0.0471	9e-04	0.0938	0.1446	0.0272	0.0012	0.1307	0.0195	0.0041	0.0038	0.0026	8e-04	0.0357	0.0158	0.0306	0.088	0.0175	0.1018	0.0014
14	rs803010	52734092	1.02	0.110678017971113	0.86	0.318862054747229	0.00209025202226777	0.0300864075454566	0.0112	0.0188	0.0202	0.0026	0.1657	0.0057	0.0042	0.0471	9e-04	0.0938	0.1445	0.0272	0.0012	0.1307	0.0194	0.0041	0.0038	0.0026	8e-04	0.0357	0.0158	0.0306	0.088	0.0175	0.1018	0.0014
14	rs112510159	52753251	1.02	0.110678017971113	0.86	0.318862054747229	0.00214385700205366	0.0245364390200317	0.0113	0.0188	0.0203	0.0027	0.1658	0.0058	0.0042	0.0469	9e-04	0.0933	0.1446	0.0274	0.0012	0.1303	0.0194	0.0042	0.0039	0.0026	9e-04	0.0358	0.0159	0.0308	0.0879	0.0176	0.1014	0.0015
14	rs117693960	52753593	1.02	0.110678017971113	0.86	0.318862054747229	0.00211615223611797	0.0252902034751081	0.0113	0.0188	0.0203	0.0027	0.1658	0.0058	0.0042	0.0469	9e-04	0.0933	0.1447	0.0274	0.0012	0.1303	0.0194	0.0042	0.0039	0.0026	9e-04	0.0358	0.0159	0.0308	0.0878	0.0176	0.1015	0.0015
14	rs4901270	52758111	1.02	0.110678017971113	0.86	0.318862054747229	0.00221439765384488	0.0300864075454566	0.0113	0.0187	0.0203	0.0027	0.1658	0.0058	0.0042	0.0469	0.001	0.0933	0.1446	0.0274	0.0012	0.1302	0.0193	0.0042	0.0039	0.0026	9e-04	0.0359	0.0159	0.0308	0.0878	0.0176	0.1015	0.0015
14	rs1390375	52761693	1.02	0.110678017971113	0.86	0.318862054747229	0.00226245279187686	0.0272911844961609	0.0113	0.0187	0.0202	0.0027	0.1658	0.0058	0.0042	0.0469	0.001	0.0933	0.1446	0.0275	0.0012	0.1302	0.0193	0.0042	0.0039	0.0026	9e-04	0.0359	0.0159	0.0308	0.0878	0.0176	0.1015	0.0015
14	rs708491	52764944	1	0.145626599290586	0.86	0.318862054747229	0.00248743227745857	0.0154253086006933	0.0116	0.0178	0.0181	0.0027	0.1674	0.0066	0.0044	0.0463	0.0012	0.0931	0.1445	0.0278	0.0014	0.1293	0.0177	0.0047	0.0044	0.003	0.0012	0.0357	0.0171	0.0302	0.0869	0.0175	0.1027	0.002
14	rs708494	52767341	0.98	0.188103243221556	0.86	0.318862054747229	0.0143104074832805	0.0252902034751081	0.0119	0.0177	0.0177	0.0027	0.1718	0.0073	0.0045	0.0493	0.0012	0.0922	0.1439	0.0279	0.0014	0.1264	0.0161	0.005	0.0043	0.0031	0.0014	0.0356	0.0182	0.0293	0.0817	0.0168	0.1058	0.0022
14	rs78111242	52767753	0.98	0.188103243221556	0.86	0.318862054747229	0.0145961104731106	0.0279429009047389	0.0119	0.0177	0.0177	0.0027	0.1718	0.0073	0.0045	0.0493	0.0012	0.0923	0.1438	0.028	0.0014	0.1264	0.016	0.005	0.0043	0.0031	0.0014	0.0355	0.0182	0.0293	0.0816	0.0167	0.1058	0.0022
14	rs75277047	52771832	0.98	0.188103243221556	0.86	0.318862054747229	0.022697719134738	0.0247128204185027	0.0118	0.0178	0.0176	0.0026	0.1726	0.0075	0.0044	0.0497	0.0012	0.0929	0.1429	0.0295	0.0013	0.1263	0.0154	0.0049	0.0042	0.003	0.0014	0.0351	0.0184	0.0291	0.0813	0.0162	0.1059	0.0022
14	rs1390376	52778475	0.97	0.212405230483542	0.87	0.283849475516541	0.0403521085007664	0.0244924375674286	0.0117	0.0179	0.0178	0.0026	0.1739	0.0077	0.0044	0.0502	0.0013	0.0933	0.1411	0.0307	0.0012	0.1263	0.0153	0.0048	0.0041	0.0029	0.0014	0.0346	0.0186	0.0291	0.0808	0.016	0.1058	0.0022
14	rs45464795	52779297	0.97	0.212405230483542	0.87	0.283849475516541	0.0405225316713841	0.0245364390200317	0.0117	0.0179	0.0178	0.0026	0.1739	0.0077	0.0043	0.0503	0.0013	0.0933	0.1411	0.0307	0.0012	0.1263	0.0153	0.0048	0.0041	0.0029	0.0014	0.0346	0.0186	0.0291	0.0808	0.016	0.1057	0.0022
14	rs12590616	52779791	0.97	0.212405230483542	0.87	0.283849475516541	0.0406649282638807	0.0244924375674286	0.0117	0.0179	0.0178	0.0026	0.1739	0.0077	0.0043	0.0503	0.0013	0.0933	0.141	0.0307	0.0012	0.1263	0.0152	0.0048	0.0041	0.0029	0.0014	0.0346	0.0186	0.0291	0.0808	0.016	0.1057	0.0022
14	rs17197	52794381	0.97	0.212405230483542	0.87	0.283849475516541	0.0435704686567613	0.0249341414783909	0.0117	0.0179	0.0178	0.0026	0.174	0.0077	0.0043	0.0503	0.0013	0.0934	0.1407	0.0307	0.0012	0.1264	0.0152	0.0049	0.0041	0.0029	0.0014	0.0345	0.0186	0.0291	0.0807	0.016	0.106	0.0022
14	rs12147226	52797775	0.97	0.212405230483542	0.88	0.251609301083599	0.0484540836156415	0.0250229323162157	0.0117	0.018	0.0178	0.0025	0.174	0.0078	0.0043	0.0505	0.0012	0.0935	0.1402	0.031	0.0011	0.1265	0.0153	0.0049	0.0041	0.0028	0.0014	0.0343	0.0185	0.0291	0.0806	0.0161	0.1061	0.0022
14	rs12889653	52806891	0.97	0.212405230483542	0.88	0.251609301083599	0.0502925560131359	0.0261908178568244	0.0117	0.018	0.0177	0.0025	0.174	0.0078	0.0043	0.0506	0.0012	0.0936	0.14	0.0311	0.0011	0.1265	0.0153	0.0049	0.0041	0.0028	0.0014	0.0342	0.0185	0.0291	0.0806	0.0162	0.1061	0.0022
14	rs80004022	52815181	0.97	0.212405230483542	0.88	0.251609301083599	0.051521638885406	0.0255139579225171	0.0117	0.018	0.0177	0.0025	0.174	0.0078	0.0043	0.0506	0.0012	0.0936	0.1399	0.0311	0.0011	0.1265	0.0153	0.0049	0.0041	0.0028	0.0014	0.0342	0.0185	0.0291	0.0806	0.0162	0.1061	0.0022
14	rs17253012	52816171	0.97	0.212405230483542	0.88	0.251609301083599	0.0517732148983823	0.027106308487739	0.0117	0.018	0.0177	0.0025	0.174	0.0078	0.0043	0.0506	0.0012	0.0936	0.1399	0.0311	0.0011	0.1265	0.0153	0.0049	0.0041	0.0028	0.0014	0.0342	0.0185	0.0291	0.0806	0.0162	0.1061	0.0022
14	rs75640667	52817840	0.97	0.212405230483542	0.88	0.251609301083599	0.0560173406689092	0.0269220242228822	0.0117	0.018	0.0177	0.0025	0.174	0.0078	0.0043	0.0507	0.0012	0.0938	0.1397	0.0311	0.0011	0.1266	0.0153	0.0049	0.0041	0.0028	0.0014	0.0342	0.0184	0.0291	0.0806	0.0162	0.1061	0.0022
14	rs62003688	52821362	0.97	0.212405230483542	0.88	0.251609301083599	0.0582420091656921	0.0267383323651783	0.0117	0.018	0.0177	0.0025	0.1739	0.0078	0.0043	0.0507	0.0012	0.0938	0.1396	0.0311	0.0011	0.1266	0.0153	0.0049	0.0041	0.0028	0.0014	0.0342	0.0184	0.0291	0.0806	0.0162	0.1061	0.0022
14	rs17125437	52832692	0.97	0.212405230483542	0.88	0.251609301083599	0.0659140813009954	0.0263271951048357	0.0117	0.018	0.0177	0.0025	0.1739	0.0079	0.0043	0.0507	0.0013	0.0941	0.1393	0.0312	0.0011	0.1267	0.0153	0.005	0.0041	0.0027	0.0014	0.0342	0.0183	0.0291	0.0806	0.0163	0.1062	0.0022
14	rs111563577	52840529	0.97	0.212405230483542	0.88	0.251609301083599	0.0717339653396602	0.0284128298896512	0.0117	0.018	0.0177	0.0025	0.1739	0.0079	0.0044	0.0508	0.0013	0.0942	0.139	0.0313	0.0011	0.1267	0.0153	0.005	0.0041	0.0027	0.0014	0.0341	0.018	0.0291	0.0806	0.0163	0.1063	0.0022
14	rs781360	52845616	0.97	0.212405230483542	0.88	0.251609301083599	0.0679255748179331	0.0324538657468023	0.0117	0.018	0.0177	0.0026	0.174	0.0079	0.0044	0.0508	0.0013	0.0942	0.139	0.0313	0.0011	0.1268	0.0153	0.005	0.0041	0.0027	0.0014	0.0341	0.0179	0.0291	0.0806	0.0161	0.1062	0.0022
14	rs781359	52845915	0.97	0.212405230483542	0.88	0.251609301083599	0.0688142707673526	0.0335665993151485	0.0117	0.018	0.0177	0.0026	0.174	0.0079	0.0044	0.0509	0.0012	0.0942	0.139	0.0313	0.0011	0.1268	0.0153	0.005	0.0041	0.0027	0.0014	0.0341	0.0179	0.0291	0.0806	0.0161	0.1062	0.0022
14	rs11622894	52857681	0.97	0.212405230483542	0.88	0.251609301083599	0.0645820510867486	0.0318542192161454	0.0117	0.018	0.0177	0.0026	0.1741	0.0079	0.0044	0.051	0.0012	0.0944	0.1388	0.0312	0.0011	0.1268	0.0154	0.005	0.0041	0.0027	0.0013	0.034	0.0179	0.0291	0.0806	0.0161	0.1061	0.0022
14	rs112088619	52857903	0.97	0.212405230483542	0.88	0.251609301083599	0.0661312356178544	0.030134880034563	0.0117	0.018	0.0177	0.0026	0.1742	0.0079	0.0044	0.051	0.0013	0.0944	0.1388	0.0312	0.0011	0.1268	0.0154	0.005	0.0041	0.0027	0.0013	0.034	0.0179	0.0291	0.0805	0.0161	0.106	0.0022
14	rs74530399	52861055	0.97	0.212405230483542	0.88	0.251609301083599	0.0639807175108293	0.0318044820468864	0.0117	0.018	0.0177	0.0026	0.1741	0.0079	0.0044	0.0513	0.0013	0.0944	0.1387	0.0313	0.0011	0.1269	0.0153	0.005	0.0041	0.0027	0.0013	0.0339	0.0178	0.0292	0.0804	0.0161	0.106	0.0022
14	rs76176567	52870219	0.97	0.212405230483542	0.88	0.251609301083599	0.0849999223587441	0.0340267784546026	0.0116	0.0183	0.0176	0.0026	0.1734	0.008	0.0043	0.0523	0.0017	0.0944	0.1383	0.0315	0.0011	0.1266	0.0153	0.0049	0.0041	0.0026	0.0014	0.0338	0.0176	0.0295	0.0799	0.0161	0.1064	0.0022
14	rs8020429	52876335	0.97	0.212405230483542	0.88	0.251609301083599	0.105571623482515	0.0399362256014558	0.0116	0.0184	0.0176	0.0026	0.1735	0.0081	0.0043	0.0525	0.0019	0.0943	0.1381	0.0315	0.0011	0.1266	0.0152	0.0049	0.0041	0.0027	0.0014	0.0338	0.0176	0.0296	0.0798	0.0159	0.1064	0.0023
14	rs708535	52878820	0.97	0.212405230483542	0.88	0.251609301083599	0.107043293644825	0.0312597484489833	0.0116	0.0184	0.0175	0.0026	0.1735	0.0081	0.0043	0.0526	0.0019	0.0942	0.138	0.0315	0.0011	0.1267	0.0152	0.0049	0.0041	0.0026	0.0014	0.0339	0.0176	0.0296	0.0797	0.0159	0.1064	0.0023
14	rs17125492	52882635	0.97	0.212405230483542	0.88	0.251609301083599	0.123336678105469	0.0377572290299167	0.0116	0.0184	0.0175	0.0026	0.1736	0.0081	0.0043	0.0527	0.0019	0.0942	0.1379	0.0315	0.0011	0.1269	0.0152	0.0049	0.0041	0.0026	0.0014	0.0339	0.0176	0.0297	0.0797	0.0158	0.1065	0.0023
14	rs7154624	52882661	0.97	0.212405230483542	0.88	0.251609301083599	0.121905224938438	0.0381886055427762	0.0116	0.0184	0.0175	0.0026	0.1736	0.0081	0.0043	0.0527	0.0019	0.0942	0.1379	0.0315	0.0011	0.1269	0.0152	0.0049	0.0041	0.0026	0.0014	0.0339	0.0176	0.0297	0.0797	0.0158	0.1065	0.0023
14	rs74504207	52886499	0.97	0.212405230483542	0.88	0.251609301083599	0.129375626241237	0.039221999549062	0.0116	0.0185	0.0174	0.0025	0.1739	0.0081	0.0043	0.0528	0.0019	0.0942	0.1379	0.0316	0.0011	0.1269	0.0151	0.0048	0.004	0.0026	0.0014	0.034	0.0176	0.0297	0.0794	0.0158	0.1064	0.0023
14	rs117944015	52889825	0.97	0.212405230483542	0.88	0.251609301083599	0.135962967429181	0.038242683594239	0.0115	0.0185	0.0174	0.0025	0.174	0.0081	0.0043	0.0528	0.002	0.0942	0.1379	0.0316	0.0011	0.127	0.0151	0.0048	0.004	0.0026	0.0013	0.034	0.0176	0.0297	0.0792	0.0157	0.1064	0.0023
14	rs12323459	52890163	0.97	0.212405230483542	0.88	0.251609301083599	0.137397989776792	0.0404895755339638	0.0115	0.0185	0.0174	0.0025	0.1741	0.0081	0.0043	0.0528	0.002	0.0942	0.1379	0.0316	0.0011	0.127	0.0151	0.0048	0.004	0.0026	0.0013	0.034	0.0176	0.0297	0.0792	0.0157	0.1064	0.0023
14	rs781377	52895084	0.96	0.238871757466757	0.88	0.251609301083599	0.379017756727072	0.0272449100544205	0.0113	0.0187	0.0167	0.0025	0.175	0.0083	0.0041	0.0528	0.0024	0.0938	0.1364	0.0324	0.0011	0.1291	0.0144	0.0045	0.0036	0.0024	0.0013	0.0354	0.0177	0.0292	0.0799	0.0148	0.1057	0.0022
14	rs62003695	52896193	0.95	0.267590046340022	0.88	0.251609301083599	0.424062356031103	0.0213001342230555	0.0112	0.0187	0.0166	0.0024	0.1749	0.0083	0.0041	0.0531	0.0025	0.0937	0.1364	0.0326	0.0011	0.1293	0.0143	0.0045	0.0035	0.0024	0.0013	0.0355	0.0177	0.0292	0.0804	0.0147	0.1053	0.0022
14	rs781376	52896568	0.95	0.267590046340022	0.88	0.251609301083599	0.456597645376569	0.0228483206151456	0.0112	0.0187	0.0165	0.0024	0.1749	0.0083	0.0041	0.0531	0.0025	0.0937	0.1364	0.0326	0.0011	0.1294	0.0143	0.0044	0.0035	0.0024	0.0012	0.0355	0.0177	0.0293	0.0805	0.0146	0.1052	0.0021
14	rs28475854	52906259	0.95	0.267590046340022	0.88	0.251609301083599	0.47690680541777	0.0301833888372973	0.0112	0.0188	0.0162	0.0024	0.1755	0.0083	0.004	0.0533	0.0026	0.0936	0.1363	0.0329	0.001	0.1298	0.0143	0.0044	0.0034	0.0026	0.0012	0.0354	0.0178	0.0292	0.0807	0.0145	0.1043	0.0022
14	rs781380	52910297	0.95	0.267590046340022	0.88	0.251609301083599	0.476290655866269	0.0358436157932095	0.0112	0.0188	0.0162	0.0024	0.1755	0.0083	0.004	0.0534	0.0026	0.0937	0.1362	0.0329	0.001	0.1299	0.0143	0.0044	0.0034	0.0026	0.0012	0.0354	0.0178	0.0292	0.0806	0.0145	0.1043	0.0021
14	rs61744423	52923820	0.95	0.267590046340022	0.88	0.251609301083599	0.488125815775337	0.0418878846418231	0.0112	0.0188	0.0161	0.0024	0.1751	0.0082	0.0039	0.0536	0.0026	0.0941	0.1364	0.033	0.001	0.1304	0.0143	0.0044	0.0034	0.0026	0.0012	0.0355	0.0178	0.0291	0.0802	0.0144	0.1044	0.0018
14	rs17253082	52924699	0.95	0.267590046340022	0.88	0.251609301083599	0.492623678608027	0.0416627261370091	0.0112	0.0188	0.0161	0.0024	0.1752	0.0082	0.0039	0.0536	0.0026	0.0941	0.1364	0.033	0.001	0.1304	0.0143	0.0044	0.0034	0.0026	0.0011	0.0355	0.0178	0.0291	0.0802	0.0144	0.1044	0.0018
14	rs7155490	52937255	0.95	0.267590046340022	0.88	0.251609301083599	0.492561072025278	0.03982596682484	0.0112	0.0188	0.0161	0.0024	0.1752	0.0082	0.004	0.0536	0.0026	0.0942	0.1364	0.033	0.001	0.1304	0.0143	0.0044	0.0033	0.0026	0.0011	0.0355	0.0178	0.0291	0.0802	0.0144	0.1044	0.0018
14	rs79743624	52939584	0.95	0.267590046340022	0.87	0.283849475516541	0.491434809552419	0.0395509206262521	0.0112	0.0188	0.0161	0.0024	0.1752	0.0082	0.004	0.0536	0.0026	0.0941	0.1364	0.033	0.001	0.1304	0.0143	0.0044	0.0033	0.0026	0.0011	0.0355	0.0178	0.0291	0.0803	0.0144	0.1044	0.0018
14	rs116999319	52960368	0.95	0.267590046340022	0.86	0.318862054747229	0.555736578018403	0.0589589199772186	0.0111	0.0188	0.0159	0.0024	0.1769	0.0082	0.0038	0.0537	0.0026	0.094	0.1364	0.0331	0.001	0.1305	0.0141	0.0043	0.0032	0.0026	0.0011	0.0356	0.0179	0.0289	0.0803	0.0137	0.1041	0.0018
14	rs78050601	52961772	0.95	0.267590046340022	0.84	0.397589870063919	0.557660998040293	0.0593521258112914	0.0111	0.0188	0.0159	0.0024	0.177	0.0082	0.0038	0.0537	0.0026	0.094	0.1364	0.0331	0.001	0.1305	0.0141	0.0043	0.0032	0.0026	0.0011	0.0356	0.0179	0.0289	0.0803	0.0136	0.1041	0.0018
14	rs117407835	52979905	0.95	0.267590046340022	0.84	0.397589870063919	0.576132009785152	0.0740160700702378	0.0111	0.0188	0.0159	0.0024	0.1771	0.0082	0.0038	0.0537	0.0026	0.094	0.1364	0.0332	0.001	0.1305	0.0141	0.0044	0.0032	0.0026	0.0011	0.0356	0.0179	0.0289	0.0802	0.0136	0.1041	0.0018
14	rs72684239	52980950	0.95	0.267590046340022	0.84	0.397589870063919	0.576604132140252	0.0752440170072701	0.0111	0.0188	0.0159	0.0024	0.1771	0.0082	0.0038	0.0537	0.0026	0.094	0.1364	0.0332	0.001	0.1305	0.0141	0.0044	0.0032	0.0026	0.0011	0.0356	0.0179	0.0289	0.0802	0.0136	0.1041	0.0018
14	rs3742533	52981401	0.95	0.267590046340022	0.84	0.397589870063919	0.575997150789318	0.075026717366591	0.0111	0.0188	0.0159	0.0024	0.1771	0.0082	0.0038	0.0537	0.0026	0.094	0.1364	0.0332	0.001	0.1305	0.0141	0.0044	0.0032	0.0026	0.0011	0.0356	0.0179	0.0289	0.0803	0.0136	0.104	0.0018
14	rs117070263	52981433	0.95	0.267590046340022	0.84	0.397589870063919	0.57606457844787	0.075026717366591	0.0111	0.0188	0.0159	0.0024	0.1771	0.0082	0.0038	0.0537	0.0026	0.094	0.1364	0.0332	0.0011	0.1305	0.0141	0.0044	0.0032	0.0026	0.0011	0.0356	0.0179	0.0289	0.0803	0.0136	0.1041	0.0018
14	rs117463339	52981664	0.95	0.267590046340022	0.84	0.397589870063919	0.579102628688642	0.0747373861482215	0.0111	0.0188	0.0159	0.0024	0.1771	0.0082	0.0038	0.0537	0.0026	0.094	0.1364	0.0332	0.0011	0.1305	0.0141	0.0044	0.0032	0.0026	0.0011	0.0356	0.0179	0.0289	0.0803	0.0136	0.104	0.0018
14	rs745080	52989228	0.95	0.267590046340022	0.84	0.397589870063919	0.578359306873076	0.0715142217941962	0.0111	0.0188	0.0159	0.0024	0.1771	0.0082	0.0038	0.0537	0.0026	0.094	0.1364	0.0332	0.0011	0.1305	0.0141	0.0044	0.0032	0.0026	0.0011	0.0356	0.0179	0.0289	0.0803	0.0136	0.104	0.0018
14	rs77459438	53000893	0.95	0.267590046340022	0.84	0.397589870063919	0.54721414200697	0.0581108038099986	0.0111	0.0188	0.0159	0.0024	0.1771	0.0082	0.0038	0.0537	0.0026	0.094	0.1364	0.0332	0.0011	0.1304	0.0141	0.0044	0.0032	0.0026	0.0011	0.0356	0.0179	0.0289	0.0803	0.0135	0.104	0.0018
14	rs7143364	53023134	0.95	0.267590046340022	0.84	0.397589870063919	0.511514536363669	0.0596806478881288	0.0111	0.0188	0.0159	0.0024	0.1771	0.0082	0.0038	0.0536	0.0027	0.094	0.1366	0.033	0.0016	0.1296	0.0142	0.0044	0.0033	0.0026	0.0012	0.0356	0.0179	0.029	0.0802	0.0135	0.104	0.0019
14	rs79587513	53031334	0.95	0.267590046340022	0.84	0.397589870063919	0.535035382573639	0.0541386848519797	0.011	0.0188	0.0159	0.0024	0.1772	0.0082	0.0038	0.0535	0.0027	0.0939	0.1367	0.0331	0.0016	0.1296	0.0143	0.0045	0.0033	0.0027	0.0012	0.0356	0.0178	0.029	0.0802	0.0135	0.1037	0.0019
14	rs10136942	53046368	0.95	0.267590046340022	0.84	0.397589870063919	0.542418868955992	0.05791583074535	0.011	0.0188	0.0159	0.0024	0.1771	0.0082	0.0038	0.0534	0.0027	0.0939	0.1367	0.0331	0.0016	0.1297	0.0143	0.0045	0.0033	0.0027	0.0012	0.0356	0.0178	0.029	0.0802	0.0135	0.1036	0.0018
14	rs62005393	53050454	0.95	0.267590046340022	0.84	0.397589870063919	0.536664772887019	0.0525714224758535	0.011	0.0188	0.0159	0.0024	0.1771	0.0082	0.0038	0.0534	0.0027	0.0939	0.1367	0.0331	0.0016	0.1297	0.0143	0.0045	0.0033	0.0027	0.0012	0.0356	0.0178	0.029	0.0802	0.0135	0.1036	0.0018
14	rs79976513	53063907	0.95	0.267590046340022	0.84	0.397589870063919	0.531394067634593	0.0578509020105785	0.011	0.0188	0.0159	0.0024	0.1771	0.0082	0.0038	0.0535	0.0028	0.0938	0.1368	0.0331	0.0016	0.1297	0.0143	0.0045	0.0033	0.0027	0.0012	0.0356	0.0178	0.029	0.0802	0.0135	0.1035	0.0018
14	rs117790841	53076570	0.95	0.267590046340022	0.84	0.397589870063919	0.878108917160737	0.0434218664604836	0.0104	0.0187	0.0158	0.0026	0.1769	0.0085	0.0044	0.0538	0.0032	0.093	0.1375	0.0332	0.0017	0.1307	0.0148	0.0047	0.0035	0.0027	0.0012	0.0358	0.018	0.0289	0.0796	0.0136	0.1011	0.0017
14	rs62005398	53094859	0.94	0.298643641979994	0.83	0.441484906400802	1.06466418677128	0.049375805486924	0.0102	0.0187	0.016	0.0027	0.1766	0.0086	0.0045	0.0539	0.0033	0.0927	0.1377	0.0333	0.0017	0.1311	0.0149	0.0048	0.0036	0.0027	0.0012	0.0359	0.0181	0.0289	0.0795	0.0133	0.1004	0.0017
14	rs762063	53098902	0.94	0.298643641979994	0.83	0.441484906400802	1.11845466228004	0.056301984089823	0.0102	0.0187	0.016	0.0027	0.1766	0.0086	0.0046	0.0539	0.0033	0.0927	0.1378	0.0333	0.0017	0.1311	0.0149	0.0048	0.0036	0.0027	0.0012	0.0359	0.0181	0.0289	0.0795	0.0133	0.1003	0.0017
14	rs12885451	53103556	0.94	0.298643641979994	0.83	0.441484906400802	1.13556448693928	0.0674471379883101	0.0102	0.0188	0.016	0.0027	0.1766	0.0086	0.0046	0.054	0.0033	0.0927	0.1378	0.0333	0.0018	0.1311	0.0149	0.0048	0.0036	0.0027	0.0012	0.0359	0.018	0.0289	0.0795	0.0133	0.1003	0.0017
14	rs8013756	53107682	0.94	0.298643641979994	0.83	0.441484906400802	1.13294634664483	0.0636151556926606	0.0102	0.0189	0.016	0.0027	0.1765	0.0086	0.0046	0.054	0.0033	0.0926	0.1377	0.0333	0.0018	0.1311	0.015	0.0048	0.0036	0.0027	0.0012	0.0359	0.018	0.0289	0.0795	0.0132	0.1003	0.0017
14	rs117662641	53112345	0.95	0.267590046340022	0.83	0.441484906400802	1.14805586537296	0.0618014129755543	0.0102	0.019	0.016	0.0027	0.1766	0.0086	0.0046	0.054	0.0033	0.0926	0.137	0.0333	0.0018	0.1312	0.015	0.0048	0.0036	0.0027	0.0012	0.0359	0.018	0.0289	0.0794	0.0132	0.1007	0.0017
14	rs11621709	53115398	0.95	0.267590046340022	0.83	0.441484906400802	1.16023660168156	0.0565588846410579	0.0102	0.0191	0.016	0.0027	0.1765	0.0086	0.0046	0.054	0.0033	0.0926	0.1366	0.0333	0.0018	0.1312	0.015	0.0048	0.0036	0.0027	0.0012	0.0359	0.0181	0.0289	0.0794	0.0132	0.101	0.0017
14	rs10144981	53119201	0.94	0.298643641979994	0.83	0.441484906400802	1.13610646907753	0.0583060569503148	0.0102	0.0191	0.016	0.0027	0.1765	0.0086	0.0046	0.054	0.0033	0.0926	0.1366	0.0333	0.002	0.1312	0.015	0.0048	0.0036	0.0027	0.0012	0.036	0.0181	0.0289	0.0794	0.0132	0.101	0.0017
14	rs10483614	53151428	0.95	0.267590046340022	0.83	0.441484906400802	1.09022712959788	0.0453300090911884	0.0101	0.0189	0.0161	0.0028	0.1768	0.0087	0.0046	0.0539	0.0033	0.092	0.1366	0.0334	0.0019	0.1314	0.0151	0.0048	0.0037	0.0027	0.0012	0.036	0.0181	0.0286	0.08	0.0132	0.1005	0.0017
14	rs35800716	53153171	0.95	0.267590046340022	0.83	0.441484906400802	1.07737107169379	0.0423398292037379	0.0101	0.0189	0.0161	0.0028	0.1768	0.0087	0.0046	0.0539	0.0033	0.0919	0.1366	0.0334	0.0019	0.1313	0.0152	0.0048	0.0037	0.0027	0.0012	0.0359	0.0181	0.0286	0.0801	0.0132	0.1006	0.0016
14	rs12892380	53159576	0.94	0.298643641979994	0.83	0.441484906400802	1.08436784691588	0.0582409414677348	0.0092	0.0187	0.0169	0.0029	0.1763	0.0089	0.0047	0.0542	0.0031	0.0918	0.1346	0.0336	0.0019	0.1316	0.0155	0.0053	0.0038	0.0049	0.0016	0.036	0.0182	0.0286	0.0796	0.0143	0.0986	0.0016
14	rs34162828	53159662	0.94	0.298643641979994	0.83	0.441484906400802	1.01297917122818	0.0677244383514736	0.0091	0.0186	0.0169	0.0029	0.1755	0.0089	0.0047	0.0542	0.0029	0.0923	0.135	0.0336	0.0019	0.1315	0.0155	0.0056	0.0038	0.0049	0.0016	0.036	0.0182	0.0286	0.0796	0.0143	0.0986	0.0015
14	rs117022252	53161384	0.94	0.298643641979994	0.83	0.441484906400802	1.00780785665874	0.0508398538774905	0.009	0.0186	0.0185	0.0029	0.1746	0.009	0.0046	0.0542	0.0029	0.0921	0.1344	0.0342	0.0019	0.1304	0.0155	0.0056	0.0038	0.0049	0.0016	0.0358	0.0181	0.0286	0.0807	0.0142	0.0984	0.0015
14	rs12590590	53161736	0.94	0.298643641979994	0.83	0.441484906400802	1.03064203350577	0.0567518894301204	0.009	0.0186	0.0188	0.0029	0.1745	0.009	0.0046	0.0541	0.0029	0.092	0.1344	0.0344	0.0019	0.1303	0.0156	0.0056	0.0038	0.0049	0.0016	0.0358	0.0181	0.0286	0.0809	0.0142	0.0983	0.0015
14	rs116896552	53170560	0.94	0.298643641979994	0.83	0.441484906400802	1.11486571266255	0.0469181924348077	0.0088	0.0176	0.0199	0.0031	0.1735	0.009	0.0046	0.0534	0.0028	0.0905	0.1346	0.0363	0.0018	0.1307	0.0163	0.0055	0.0039	0.005	0.0015	0.035	0.0176	0.0283	0.0844	0.013	0.0974	0.0013
14	rs10145038	53172188	0.94	0.298643641979994	0.83	0.441484906400802	1.20816523956641	0.0656563058331336	0.0088	0.0175	0.0199	0.0031	0.1736	0.0091	0.0046	0.0534	0.0028	0.0904	0.1346	0.0364	0.0018	0.1307	0.0164	0.0055	0.0039	0.005	0.0015	0.035	0.0175	0.0283	0.0845	0.013	0.0974	0.0013
14	rs2295825	53174328	0.94	0.298643641979994	0.82	0.488512084344485	1.35697211497087	0.108014202389962	0.0088	0.0174	0.02	0.0031	0.1736	0.0092	0.0049	0.0533	0.0027	0.0903	0.1349	0.0365	0.0018	0.1308	0.0163	0.0055	0.0039	0.005	0.0015	0.0348	0.0175	0.0282	0.0847	0.013	0.0973	0.0012
14	rs62005432	53175753	0.94	0.298643641979994	0.82	0.488512084344485	1.36462261266229	0.11011410358038	0.0088	0.0174	0.0199	0.0031	0.1736	0.0092	0.0049	0.0533	0.0027	0.0902	0.1349	0.0365	0.0018	0.1309	0.0163	0.0055	0.0039	0.005	0.0015	0.035	0.0175	0.028	0.0848	0.0131	0.0973	0.0012
14	rs180721723	53176474	0.94	0.298643641979994	0.82	0.488512084344485	1.3672410403419	0.109524567426951	0.0088	0.0174	0.0199	0.0031	0.1735	0.0092	0.0049	0.0533	0.0027	0.0902	0.135	0.0365	0.0018	0.1309	0.0163	0.0055	0.0039	0.005	0.0015	0.0351	0.0175	0.0279	0.0848	0.0131	0.0973	0.0012
14	rs6572857	53201906	0.94	0.298643641979994	0.82	0.488512084344485	1.37676076170482	0.102709789909883	0.0088	0.0174	0.0196	0.0031	0.1735	0.0092	0.0049	0.0534	0.0027	0.0899	0.135	0.0366	0.0018	0.131	0.0163	0.0055	0.0039	0.005	0.0015	0.0355	0.0175	0.0274	0.085	0.0131	0.0973	0.0012
14	rs17619555	53202319	0.94	0.298643641979994	0.82	0.488512084344485	1.35020670921995	0.102545696729776	0.0088	0.0173	0.0196	0.0031	0.1735	0.0092	0.0049	0.0534	0.0027	0.0899	0.135	0.0366	0.0018	0.1311	0.0163	0.0055	0.0039	0.005	0.0015	0.0355	0.0175	0.0274	0.085	0.0131	0.0973	0.0012
14	rs76309599	53224997	0.94	0.298643641979994	0.82	0.488512084344485	1.31915468114015	0.0942342717704379	0.0088	0.0173	0.0196	0.0031	0.1735	0.0092	0.0049	0.0534	0.0027	0.0899	0.135	0.0366	0.0018	0.1311	0.0163	0.0055	0.0039	0.005	0.0015	0.0355	0.0175	0.0274	0.085	0.0131	0.0973	0.0012
14	rs75661138	53259262	0.94	0.298643641979994	0.82	0.488512084344485	1.28572217536723	0.0929680434291591	0.0088	0.0174	0.0197	0.0031	0.1733	0.0092	0.0049	0.0534	0.0027	0.0898	0.1351	0.0367	0.0018	0.1311	0.0164	0.0055	0.0039	0.005	0.0015	0.0355	0.0175	0.0275	0.085	0.0131	0.0973	0.0012
14	rs8018404	53277786	0.94	0.298643641979994	0.82	0.488512084344485	1.2803238554548	0.109356351537263	0.0088	0.0174	0.0197	0.0031	0.1732	0.0092	0.0049	0.0534	0.0027	0.0898	0.1351	0.0368	0.0018	0.1312	0.0164	0.0055	0.0038	0.005	0.0015	0.0354	0.0175	0.0275	0.085	0.0132	0.0973	0.0012
14	rs17125761	53288682	0.93	0.332112317682009	0.82	0.488512084344485	1.30501800884701	0.113250292166019	0.0087	0.0173	0.0199	0.0032	0.1733	0.0091	0.0049	0.0536	0.0027	0.09	0.135	0.0367	0.0016	0.1311	0.0164	0.0054	0.0039	0.005	0.0014	0.0354	0.0175	0.0275	0.0855	0.0133	0.0969	0.0011
14	rs7146179	53298853	0.93	0.332112317682009	0.82	0.488512084344485	1.25468334670596	0.127103214246606	0.0082	0.0172	0.0202	0.0031	0.1722	0.009	0.005	0.0539	0.0026	0.0905	0.1362	0.0366	0.0014	0.1313	0.0165	0.0052	0.0037	0.0048	0.0015	0.0351	0.0176	0.0271	0.0869	0.0134	0.096	9e-04
14	rs7150104	53304638	0.93	0.332112317682009	0.82	0.488512084344485	1.22031160295242	0.112654380909882	0.0082	0.0171	0.0203	0.0031	0.172	0.0089	0.0049	0.054	0.0026	0.0906	0.1362	0.0366	0.0014	0.1315	0.0165	0.005	0.0036	0.0048	0.0014	0.0349	0.0176	0.0271	0.0872	0.0134	0.0961	9e-04
14	rs7150808	53304871	0.93	0.332112317682009	0.82	0.488512084344485	1.22914944317283	0.117541461267201	0.0082	0.0171	0.0203	0.0031	0.172	0.0089	0.0049	0.054	0.0026	0.0906	0.1362	0.0366	0.0014	0.1316	0.0165	0.005	0.0036	0.0048	0.0014	0.0349	0.0176	0.0271	0.0872	0.0134	0.0961	9e-04
14	rs1886785	53312106	0.93	0.332112317682009	0.82	0.488512084344485	1.21427889318879	0.122418878471943	0.0082	0.0171	0.0203	0.0031	0.172	0.0089	0.0048	0.0539	0.0026	0.0907	0.1363	0.0367	0.0014	0.1316	0.0165	0.005	0.0036	0.0048	0.0014	0.0349	0.0176	0.0271	0.0873	0.0134	0.0961	9e-04
14	rs72686360	53321535	0.93	0.332112317682009	0.82	0.488512084344485	1.1842898899599	0.12347371658038	0.0081	0.0168	0.0204	0.0031	0.1719	0.0089	0.0047	0.0538	0.0026	0.0907	0.1365	0.0366	0.0013	0.1319	0.0165	0.005	0.0036	0.0047	0.0014	0.0349	0.0176	0.027	0.0878	0.0134	0.096	9e-04
14	rs7143400	53324891	0.93	0.332112317682009	0.82	0.488512084344485	1.18227043303809	0.123297674736775	0.0081	0.0168	0.0204	0.0031	0.1718	0.0089	0.0047	0.0538	0.0026	0.0907	0.1366	0.0366	0.0013	0.1319	0.0165	0.005	0.0036	0.0047	0.0014	0.0349	0.0176	0.027	0.0878	0.0134	0.096	9e-04
14	rs55685925	53334546	0.93	0.332112317682009	0.82	0.488512084344485	1.17951879806147	0.124443626296515	0.0081	0.0168	0.0204	0.0031	0.1718	0.0089	0.0047	0.0538	0.0026	0.0907	0.1366	0.0366	0.0013	0.1319	0.0165	0.005	0.0035	0.0047	0.0014	0.0349	0.0176	0.027	0.0879	0.0134	0.0959	9e-04
14	rs79554780	53343678	0.93	0.332112317682009	0.82	0.488512084344485	1.1826375069172	0.136666311100549	0.0081	0.0167	0.0204	0.0031	0.1717	0.0088	0.0047	0.0537	0.0026	0.0908	0.1367	0.0367	0.0013	0.132	0.0165	0.0049	0.0035	0.0047	0.0014	0.0349	0.0176	0.027	0.0881	0.0134	0.0959	9e-04
14	rs79024024	53355518	0.93	0.332112317682009	0.82	0.488512084344485	1.17219336593036	0.139326887209051	0.0081	0.0166	0.0204	0.0031	0.1716	0.0088	0.0047	0.0537	0.0026	0.0909	0.1367	0.0367	0.0013	0.132	0.0165	0.0049	0.0035	0.0047	0.0014	0.0349	0.0176	0.027	0.0882	0.0134	0.0959	9e-04
14	rs75892454	53364878	0.93	0.332112317682009	0.82	0.488512084344485	1.1842898899599	0.13960318846122	0.0081	0.0166	0.0204	0.0031	0.1715	0.0088	0.0047	0.0537	0.0027	0.0909	0.1368	0.0367	0.0013	0.1319	0.0165	0.0049	0.0035	0.0047	0.0014	0.0349	0.0176	0.027	0.0883	0.0134	0.0959	9e-04
14	rs12889169	53368232	0.93	0.332112317682009	0.82	0.488512084344485	1.1950523018422	0.172563627757535	0.0081	0.0166	0.0205	0.0031	0.1714	0.0088	0.0047	0.0537	0.0027	0.0909	0.1368	0.0367	0.0013	0.1318	0.0166	0.0049	0.0035	0.0047	0.0014	0.035	0.0177	0.027	0.0884	0.0134	0.0959	9e-04
14	rs75278020	53369830	0.93	0.332112317682009	0.82	0.488512084344485	1.19615828343435	0.171471809883169	0.0081	0.0166	0.0205	0.0031	0.1714	0.0088	0.0047	0.0537	0.0027	0.091	0.1368	0.0367	0.0013	0.1318	0.0166	0.0049	0.0035	0.0047	0.0014	0.035	0.0177	0.027	0.0884	0.0134	0.0959	9e-04
14	rs75992507	53371583	0.93	0.332112317682009	0.81	0.53874877155386	1.18934441501695	0.169196738310377	0.0081	0.0166	0.0205	0.0031	0.1714	0.0088	0.0046	0.0537	0.0027	0.091	0.1368	0.0367	0.0013	0.1318	0.0165	0.0049	0.0035	0.0047	0.0014	0.035	0.0177	0.027	0.0884	0.0134	0.0959	9e-04
14	rs78592485	53376065	0.93	0.332112317682009	0.81	0.53874877155386	1.12492628771201	0.173458725360656	0.0081	0.0166	0.0205	0.0031	0.1712	0.0087	0.0046	0.0538	0.0027	0.0912	0.1369	0.0367	0.0013	0.1317	0.0165	0.0048	0.0035	0.0047	0.0014	0.035	0.0177	0.027	0.0886	0.0134	0.0957	9e-04
14	rs111541039	53377157	0.93	0.332112317682009	0.81	0.53874877155386	1.11989152260796	0.182294833329687	0.0081	0.0165	0.0205	0.0031	0.1712	0.0087	0.0045	0.0538	0.0027	0.0912	0.137	0.0367	0.0013	0.1318	0.0165	0.0048	0.0035	0.0047	0.0014	0.035	0.0178	0.027	0.0886	0.0133	0.0957	9e-04
14	rs6572871	53383910	0.93	0.332112317682009	0.81	0.53874877155386	1.13294634664483	0.178762325085799	0.0081	0.0165	0.0206	0.0031	0.171	0.0086	0.0045	0.0538	0.0027	0.0915	0.1371	0.0367	0.0013	0.1318	0.0165	0.0048	0.0035	0.0047	0.0014	0.035	0.0178	0.027	0.0888	0.0134	0.0956	9e-04
14	rs8009633	53386836	0.93	0.332112317682009	0.81	0.53874877155386	1.15186826861819	0.189635846206003	0.0081	0.0165	0.0206	0.0031	0.1709	0.0086	0.0044	0.0537	0.0027	0.0916	0.1372	0.0367	0.0012	0.1318	0.0164	0.0047	0.0035	0.0047	0.0014	0.0349	0.0178	0.027	0.0889	0.0134	0.0955	9e-04
14	rs1958025	53390048	0.93	0.332112317682009	0.81	0.53874877155386	1.28212233166899	0.164971953040269	0.0083	0.0164	0.0208	0.0031	0.1689	0.0085	0.0041	0.0535	0.0027	0.0917	0.1376	0.0365	0.0012	0.1322	0.0163	0.0046	0.0034	0.0048	0.0014	0.0368	0.0179	0.027	0.0892	0.0133	0.0951	8e-04
14	rs12882597	53391236	0.93	0.332112317682009	0.81	0.53874877155386	1.25496506074011	0.149776079071407	0.0083	0.0164	0.0208	0.0031	0.1691	0.0084	0.004	0.0534	0.0027	0.0919	0.1377	0.0364	0.0012	0.1323	0.0163	0.0046	0.0034	0.0048	0.0014	0.0368	0.0179	0.027	0.0894	0.0132	0.095	8e-04
14	rs1112777	53407575	0.94	0.298643641979994	0.81	0.53874877155386	1.16415604128408	0.108014202389962	0.0082	0.0164	0.0207	0.003	0.1697	0.008	0.0038	0.0538	0.0027	0.0921	0.1377	0.0361	0.0012	0.133	0.016	0.0044	0.0033	0.0048	0.0014	0.037	0.018	0.027	0.0895	0.013	0.0949	8e-04
14	rs7494379	53411391	0.93	0.332112317682009	0.81	0.53874877155386	1.15395811966086	0.102956120694023	0.0082	0.0164	0.0207	0.003	0.1698	0.008	0.0037	0.0538	0.0027	0.0921	0.1377	0.0361	0.0012	0.133	0.016	0.0044	0.0032	0.0048	0.0014	0.037	0.018	0.027	0.0895	0.013	0.0948	8e-04
14	rs62003546	53416811	0.94	0.298643641979994	0.81	0.53874877155386	1.07436538455463	0.0868162252304122	0.0082	0.0164	0.0207	0.003	0.1699	0.0079	0.0037	0.0539	0.0027	0.0921	0.1378	0.0361	0.0012	0.133	0.016	0.0043	0.0032	0.0048	0.0014	0.0369	0.018	0.027	0.0895	0.013	0.0947	8e-04
14	rs60083376	53424661	0.94	0.298643641979994	0.81	0.53874877155386	1.03655714778225	0.0984766776535603	0.0082	0.0164	0.0207	0.0029	0.1701	0.0077	0.0035	0.054	0.0027	0.0921	0.138	0.036	0.0012	0.133	0.016	0.0042	0.0031	0.0048	0.0014	0.0369	0.0182	0.0269	0.0895	0.013	0.0946	8e-04
14	rs117500469	53428839	0.94	0.298643641979994	0.81	0.53874877155386	0.936971634476675	0.0992043511322446	0.0081	0.0164	0.0208	0.0028	0.171	0.0073	0.0033	0.0543	0.0028	0.0923	0.1384	0.036	0.0012	0.1323	0.0161	0.004	0.003	0.0048	0.0014	0.0368	0.0184	0.0267	0.0897	0.013	0.0943	8e-04
14	rs116982460	53439994	0.94	0.298643641979994	0.81	0.53874877155386	0.728208748172121	0.075026717366591	0.0081	0.0165	0.0212	0.0026	0.1741	0.0059	0.0025	0.0553	0.0028	0.0931	0.1394	0.0359	0.0012	0.1302	0.0163	0.0032	0.0024	0.0048	0.0015	0.0366	0.0192	0.0257	0.0904	0.0133	0.0932	8e-04
14	rs35518231	53442832	0.94	0.298643641979994	0.81	0.53874877155386	0.734821908579314	0.083993131630829	0.0081	0.0165	0.0212	0.0026	0.1742	0.0058	0.0025	0.0553	0.0028	0.0931	0.1395	0.0359	0.0012	0.1302	0.0163	0.0032	0.0023	0.0048	0.0015	0.0366	0.0192	0.0257	0.0904	0.0133	0.0932	8e-04
14	rs10483619	53455005	0.94	0.298643641979994	0.81	0.53874877155386	0.752002273003349	0.0857436209346151	0.0082	0.0165	0.0212	0.0025	0.1746	0.0058	0.0024	0.0553	0.0028	0.0932	0.1396	0.0358	0.0012	0.13	0.0163	0.0031	0.0023	0.0048	0.0015	0.0366	0.0193	0.0257	0.0905	0.0134	0.0929	8e-04
14	rs12889986	53456603	0.94	0.298643641979994	0.81	0.53874877155386	0.78037746818254	0.086126079961349	0.0082	0.0165	0.0212	0.0025	0.1746	0.0057	0.0024	0.0553	0.0028	0.0932	0.1395	0.0359	0.0012	0.1298	0.0163	0.003	0.0023	0.0048	0.0015	0.0366	0.0193	0.0257	0.0907	0.0135	0.0927	8e-04
14	rs11624440	53462559	0.94	0.298643641979994	0.81	0.53874877155386	0.830530982417278	0.0800894066322641	0.0082	0.0164	0.0212	0.0026	0.1747	0.0057	0.0024	0.0553	0.0028	0.0934	0.1393	0.0362	0.0012	0.1296	0.0163	0.0029	0.0024	0.0048	0.0016	0.0368	0.0195	0.0257	0.0904	0.0135	0.0924	7e-04
14	rs17126022	53470862	0.95	0.267590046340022	0.81	0.53874877155386	0.875427218825376	0.0730826690391564	0.0083	0.0164	0.0212	0.0027	0.1759	0.0055	0.0023	0.0555	0.0029	0.0935	0.1388	0.0361	0.0012	0.129	0.0162	0.0028	0.0025	0.0049	0.0017	0.0367	0.0196	0.0255	0.0904	0.0136	0.0922	7e-04
14	rs9989200	53472330	0.95	0.267590046340022	0.81	0.53874877155386	0.892551543112928	0.0692580629845816	0.0083	0.0164	0.0212	0.0027	0.1761	0.0055	0.0023	0.0555	0.0029	0.0935	0.1387	0.0361	0.0012	0.1289	0.0162	0.0028	0.0025	0.0049	0.0018	0.0366	0.0196	0.0254	0.0904	0.0135	0.0922	7e-04
14	rs17126028	53472361	0.95	0.267590046340022	0.81	0.53874877155386	0.891241918039197	0.06807173161209	0.0083	0.0164	0.0212	0.0027	0.1761	0.0055	0.0023	0.0555	0.0029	0.0935	0.1387	0.0361	0.0012	0.1289	0.0162	0.0028	0.0025	0.0049	0.0018	0.0366	0.0196	0.0254	0.0904	0.0135	0.0922	7e-04
14	rs12589633	53473822	0.95	0.267590046340022	0.81	0.53874877155386	0.927549652376938	0.0771380565678029	0.0083	0.0165	0.0212	0.0026	0.176	0.0054	0.0021	0.0557	0.003	0.0938	0.1389	0.0359	0.0013	0.1285	0.0164	0.0027	0.0025	0.0048	0.0017	0.0369	0.0198	0.0252	0.0908	0.0131	0.092	7e-04
14	rs61094873	53479254	0.96	0.238871757466757	0.81	0.53874877155386	1.38835362442755	0.179164834360475	0.0081	0.0169	0.0215	0.0026	0.1764	0.0043	0.0019	0.0567	0.0032	0.0951	0.1392	0.0341	0.0014	0.1278	0.0178	0.0019	0.0026	0.0051	0.0014	0.0381	0.0209	0.0235	0.0928	0.0122	0.0898	8e-04
14	rs4901334	53485358	0.96	0.238871757466757	0.81	0.53874877155386	1.48138875065755	0.193033348384492	0.0081	0.0169	0.0215	0.0025	0.1764	0.0043	0.0018	0.0568	0.0032	0.0952	0.1393	0.0339	0.0014	0.1275	0.0177	0.0018	0.0025	0.0051	0.0014	0.0382	0.021	0.0233	0.0934	0.0121	0.0897	8e-04
14	rs4901335	53489280	0.96	0.238871757466757	0.81	0.53874877155386	1.52277314323314	0.198949632167087	0.0081	0.0168	0.0216	0.0025	0.1764	0.0043	0.0018	0.0567	0.0033	0.0953	0.1393	0.0339	0.0015	0.1277	0.0177	0.0018	0.0025	0.0051	0.0014	0.0382	0.021	0.0233	0.0934	0.0121	0.0896	8e-04
14	rs117213892	53490709	0.96	0.238871757466757	0.81	0.53874877155386	1.52428768709603	0.19988926986268	0.0081	0.0168	0.0216	0.0025	0.1764	0.0043	0.0018	0.0567	0.0033	0.0953	0.1393	0.0339	0.0015	0.1277	0.0177	0.0018	0.0025	0.0051	0.0014	0.0382	0.021	0.0233	0.0934	0.0121	0.0896	8e-04
14	rs17126064	53491728	0.96	0.238871757466757	0.81	0.53874877155386	1.52469165787344	0.199471469495925	0.0081	0.0168	0.0216	0.0025	0.1764	0.0043	0.0018	0.0567	0.0033	0.0953	0.1393	0.0339	0.0015	0.1277	0.0177	0.0018	0.0025	0.0051	0.0014	0.0382	0.021	0.0233	0.0934	0.0121	0.0896	8e-04
14	rs8021587	53494151	0.96	0.238871757466757	0.81	0.53874877155386	1.52994681574832	0.197490935376737	0.0081	0.0168	0.0216	0.0025	0.1764	0.0043	0.0018	0.0567	0.0033	0.0953	0.1393	0.0339	0.0015	0.1277	0.0177	0.0018	0.0025	0.0051	0.0014	0.0382	0.021	0.0233	0.0934	0.0121	0.0895	8e-04
14	rs62005738	53497860	0.96	0.238871757466757	0.81	0.53874877155386	1.53166627189842	0.197386881057741	0.0081	0.0168	0.0217	0.0025	0.1765	0.0043	0.0018	0.0567	0.0033	0.0953	0.1392	0.0339	0.0015	0.1278	0.0177	0.0018	0.0025	0.0051	0.0014	0.0381	0.0209	0.0232	0.0933	0.0123	0.0896	8e-04
14	rs8018322	53502201	0.96	0.238871757466757	0.81	0.53874877155386	1.51369738670512	0.203872956522055	0.0081	0.0168	0.0222	0.0025	0.1763	0.0043	0.0018	0.0567	0.0033	0.0953	0.139	0.0339	0.0015	0.1278	0.0177	0.0018	0.0025	0.0051	0.0014	0.0381	0.021	0.0231	0.0933	0.0125	0.0895	8e-04
14	rs11844798	53507522	0.96	0.238871757466757	0.81	0.53874877155386	1.52035101181663	0.205452687075189	0.0081	0.0168	0.0222	0.0025	0.1762	0.0042	0.0018	0.0567	0.0033	0.0953	0.1391	0.0339	0.0015	0.1278	0.0177	0.0018	0.0026	0.0051	0.0014	0.0381	0.021	0.0231	0.0933	0.0125	0.0896	8e-04
14	rs17126072	53507684	0.96	0.238871757466757	0.81	0.53874877155386	1.49821366150191	0.206825072014363	0.0081	0.0168	0.0222	0.0025	0.1762	0.0042	0.0018	0.0567	0.0033	0.0953	0.1391	0.0339	0.0015	0.1278	0.0177	0.0018	0.0026	0.005	0.0014	0.0381	0.021	0.0231	0.0933	0.0125	0.0896	8e-04
14	rs12882412	53525427	0.96	0.238871757466757	0.81	0.53874877155386	1.51117984963097	0.209048413889045	0.0081	0.0168	0.0223	0.0025	0.1761	0.0042	0.0018	0.0567	0.0033	0.0953	0.139	0.0339	0.0015	0.1277	0.0178	0.0018	0.0026	0.005	0.0014	0.0381	0.021	0.0231	0.0933	0.0125	0.0895	8e-04
14	rs34355075	53527485	0.96	0.238871757466757	0.81	0.53874877155386	1.51037456024325	0.208624311328845	0.0081	0.0168	0.0223	0.0025	0.1761	0.0042	0.0018	0.0568	0.0033	0.0953	0.139	0.0339	0.0015	0.1278	0.0178	0.0018	0.0026	0.005	0.0014	0.0381	0.021	0.0231	0.0933	0.0125	0.0895	8e-04
14	rs17126117	53560290	0.96	0.238871757466757	0.81	0.53874877155386	1.51349592757201	0.206508097723319	0.0081	0.0168	0.0224	0.0025	0.1761	0.0043	0.0018	0.0568	0.0033	0.0953	0.1389	0.0338	0.0015	0.1275	0.0178	0.0018	0.0026	0.0051	0.0014	0.0381	0.021	0.0231	0.0934	0.0125	0.0896	8e-04
14	rs8011556	53577243	0.96	0.238871757466757	0.81	0.53874877155386	1.50604881108693	0.209685103519305	0.0081	0.0168	0.0224	0.0025	0.1761	0.0043	0.0018	0.0568	0.0033	0.0953	0.1389	0.0338	0.0015	0.1275	0.0178	0.0018	0.0026	0.0051	0.0014	0.0381	0.021	0.023	0.0934	0.0125	0.0896	8e-04
14	rs67287328	53605211	0.96	0.238871757466757	0.81	0.53874877155386	1.58644168925771	0.215229846873593	0.0081	0.0168	0.0224	0.0025	0.1761	0.0043	0.0018	0.0568	0.0033	0.0953	0.1389	0.0338	0.0015	0.1276	0.0178	0.0018	0.0026	0.0051	0.0013	0.0381	0.021	0.023	0.0935	0.0125	0.0896	8e-04
14	rs113860300	53606321	0.96	0.238871757466757	0.81	0.53874877155386	1.59711001688798	0.217482568807667	0.0081	0.0168	0.0223	0.0025	0.1761	0.0043	0.0018	0.0569	0.0033	0.0953	0.1389	0.0338	0.0015	0.1276	0.0178	0.0018	0.0026	0.0051	0.0012	0.0381	0.021	0.023	0.0936	0.0125	0.0896	8e-04
14	rs17126206	53617906	0.96	0.238871757466757	0.81	0.53874877155386	1.63226891062641	0.217160279196102	0.0081	0.0168	0.0223	0.0025	0.1761	0.0043	0.0018	0.0568	0.0033	0.0955	0.1388	0.0338	0.0015	0.1275	0.0178	0.0019	0.0027	0.0051	0.0012	0.0381	0.021	0.0229	0.0937	0.0125	0.0896	8e-04
14	rs2358189	53619544	0.95	0.267590046340022	0.81	0.53874877155386	1.68044105297862	0.216516171603596	0.0081	0.0168	0.0223	0.0025	0.176	0.0043	0.0018	0.0568	0.0033	0.0956	0.1387	0.0338	0.0015	0.1275	0.0178	0.0019	0.0027	0.0051	0.0012	0.0381	0.021	0.0229	0.0937	0.0125	0.0896	8e-04
14	rs74667576	53620658	0.95	0.267590046340022	0.81	0.53874877155386	1.68033647568228	0.216408881536101	0.0081	0.0168	0.0223	0.0025	0.176	0.0043	0.0018	0.0568	0.0033	0.0956	0.1387	0.0338	0.0015	0.1275	0.0178	0.0019	0.0027	0.0051	0.0012	0.0381	0.021	0.0229	0.0937	0.0125	0.0896	8e-04
14	rs8005652	53625407	0.96	0.238871757466757	0.81	0.53874877155386	1.69038636072715	0.212344873480002	0.0082	0.0168	0.0223	0.0024	0.176	0.0043	0.0018	0.0568	0.0033	0.0956	0.1388	0.0337	0.0015	0.1275	0.0178	0.0019	0.0027	0.0051	0.0012	0.0382	0.021	0.0229	0.0937	0.0124	0.0897	8e-04
14	rs4901357	53632171	0.96	0.238871757466757	0.81	0.53874877155386	1.67417048490585	0.214801633322173	0.0082	0.0168	0.0222	0.0024	0.176	0.0043	0.0018	0.0568	0.0033	0.0955	0.1388	0.0336	0.0014	0.1275	0.0179	0.0019	0.0027	0.0051	0.0012	0.0382	0.021	0.0228	0.0937	0.0123	0.0898	8e-04
14	rs12432010	53634808	0.96	0.238871757466757	0.81	0.53874877155386	1.65780177023813	0.211599019334641	0.0081	0.0168	0.0223	0.0024	0.176	0.0043	0.0018	0.0568	0.0033	0.0955	0.1388	0.0336	0.0014	0.1274	0.0179	0.0019	0.0027	0.0051	0.0012	0.0382	0.021	0.0229	0.0937	0.0123	0.0898	8e-04
14	rs2152493	53641092	0.96	0.238871757466757	0.81	0.53874877155386	1.65322458735006	0.215229846873593	0.0081	0.0168	0.0223	0.0024	0.1762	0.0042	0.0018	0.0569	0.0033	0.0955	0.1389	0.0336	0.0014	0.1275	0.0179	0.0019	0.0027	0.0051	0.0012	0.0382	0.021	0.0229	0.0938	0.0123	0.0895	8e-04
14	rs117048312	53650660	0.96	0.238871757466757	0.81	0.53874877155386	1.63361467941035	0.217160279196102	0.0081	0.0168	0.0223	0.0024	0.1761	0.0042	0.0018	0.0569	0.0033	0.0955	0.1389	0.0336	0.0014	0.1275	0.0179	0.0019	0.0027	0.0051	0.0012	0.0382	0.021	0.0228	0.0938	0.0123	0.0896	8e-04
14	rs17126241	53660974	0.96	0.238871757466757	0.81	0.53874877155386	1.61511927165788	0.247339093394564	0.0083	0.0168	0.0224	0.0025	0.1761	0.0041	0.0018	0.057	0.0033	0.0953	0.139	0.0331	0.0015	0.1272	0.0179	0.0021	0.0027	0.0051	0.0012	0.0382	0.021	0.0224	0.0943	0.0124	0.0897	8e-04
14	rs2022763	53663930	0.96	0.238871757466757	0.81	0.53874877155386	1.59536440234749	0.249807351088719	0.0083	0.0168	0.0224	0.0025	0.176	0.0041	0.0019	0.057	0.0033	0.0953	0.139	0.033	0.0015	0.1272	0.0179	0.0021	0.0027	0.0051	0.0012	0.0382	0.021	0.0224	0.0943	0.0124	0.0898	8e-04
14	rs66485060	53665735	0.96	0.238871757466757	0.81	0.53874877155386	1.53662627097268	0.244432118962801	0.0084	0.0168	0.0225	0.0025	0.1755	0.0041	0.002	0.057	0.0033	0.0952	0.1389	0.0328	0.0016	0.127	0.0179	0.0022	0.0028	0.0051	0.0011	0.0383	0.021	0.0223	0.0945	0.0125	0.0901	8e-04
14	rs68097212	53681840	0.95	0.267590046340022	0.81	0.53874877155386	1.4620467795995	0.256691534048033	0.0087	0.0168	0.0228	0.003	0.1728	0.0042	0.0026	0.0572	0.0032	0.0953	0.1385	0.0324	0.0016	0.1266	0.018	0.0025	0.003	0.005	9e-04	0.0384	0.0206	0.022	0.0952	0.0129	0.091	7e-04
14	rs59232853	53694054	0.95	0.267590046340022	0.81	0.53874877155386	1.52418670048047	0.266381645968273	0.0087	0.0169	0.0228	0.003	0.1726	0.0042	0.0026	0.0573	0.0032	0.0953	0.1384	0.0322	0.0017	0.1265	0.0179	0.0025	0.003	0.0051	9e-04	0.0385	0.0206	0.0219	0.0953	0.013	0.0911	7e-04
14	rs75033839	53695365	0.95	0.267590046340022	0.81	0.53874877155386	1.56905847268109	0.324448496873198	0.0088	0.017	0.0228	0.0031	0.1721	0.0042	0.0027	0.0575	0.0033	0.0956	0.138	0.0318	0.0017	0.1265	0.0179	0.0026	0.0031	0.0051	9e-04	0.0385	0.0209	0.0215	0.0955	0.0132	0.0911	8e-04
14	rs76260192	53696206	0.95	0.267590046340022	0.81	0.53874877155386	1.60605415655484	0.353412297478689	0.0088	0.0171	0.0228	0.0031	0.1716	0.0041	0.0029	0.0576	0.0033	0.0957	0.1376	0.0314	0.0018	0.1266	0.0179	0.0027	0.0032	0.0052	9e-04	0.0386	0.0212	0.0212	0.0957	0.0133	0.0911	8e-04
14	rs80116832	53701771	0.94	0.298643641979994	0.81	0.53874877155386	1.66123760044224	0.34743829781833	0.0089	0.0174	0.023	0.0032	0.1701	0.0041	0.003	0.0577	0.0034	0.0959	0.1374	0.0309	0.0019	0.1269	0.0179	0.0031	0.0028	0.0053	9e-04	0.0386	0.0216	0.0207	0.0961	0.0133	0.0912	9e-04
14	rs117187821	53705572	0.94	0.298643641979994	0.81	0.53874877155386	1.67396160863243	0.362427630360513	0.0089	0.0174	0.023	0.0032	0.1701	0.0041	0.003	0.0577	0.0034	0.0959	0.1374	0.0309	0.0019	0.1269	0.0178	0.0031	0.0028	0.0053	9e-04	0.0386	0.0217	0.0207	0.0961	0.0133	0.0912	9e-04
14	rs74959604	53714661	0.94	0.298643641979994	0.81	0.53874877155386	1.69017677265233	0.380267312347481	0.0089	0.0174	0.023	0.0032	0.1701	0.0041	0.003	0.0577	0.0034	0.0959	0.1374	0.0309	0.0019	0.1269	0.0178	0.0031	0.0028	0.0053	9e-04	0.0386	0.0217	0.0207	0.0961	0.0133	0.0913	9e-04
14	rs57493836	53715237	0.94	0.298643641979994	0.81	0.53874877155386	1.69070076001006	0.37912143210905	0.0089	0.0174	0.023	0.0032	0.1701	0.0041	0.003	0.0577	0.0034	0.0959	0.1374	0.0309	0.0019	0.1269	0.0178	0.0031	0.0028	0.0053	9e-04	0.0386	0.0217	0.0207	0.0961	0.0133	0.0913	9e-04
14	rs113370736	53718295	0.94	0.298643641979994	0.81	0.53874877155386	1.67803635661185	0.382817168902082	0.0089	0.0174	0.023	0.0032	0.1701	0.0041	0.003	0.0576	0.0034	0.0959	0.1373	0.0309	0.0019	0.1269	0.0178	0.0031	0.0028	0.0053	9e-04	0.0386	0.0217	0.0207	0.0961	0.0133	0.0913	9e-04
14	rs10143447	53731553	0.94	0.298643641979994	0.82	0.488512084344485	1.67396160863243	0.397441281578974	0.0089	0.0174	0.023	0.0032	0.1701	0.0041	0.003	0.0576	0.0034	0.096	0.1373	0.0308	0.0019	0.1269	0.0178	0.0031	0.0028	0.0053	9e-04	0.0387	0.0217	0.0207	0.0961	0.0133	0.0913	9e-04
14	rs75216873	53742598	0.94	0.298643641979994	0.82	0.488512084344485	1.66895134303733	0.392035786290617	0.0089	0.0174	0.023	0.0032	0.1702	0.0041	0.003	0.0575	0.0034	0.0959	0.1374	0.0309	0.0019	0.1265	0.0179	0.0031	0.0027	0.0053	9e-04	0.0387	0.0217	0.0207	0.0959	0.0133	0.0915	9e-04
14	rs61985795	53743403	0.94	0.298643641979994	0.82	0.488512084344485	1.67176896402518	0.403125993137984	0.0089	0.0174	0.0231	0.0033	0.1702	0.0041	0.003	0.0575	0.0034	0.0959	0.1374	0.031	0.0019	0.1263	0.0179	0.0031	0.0027	0.0053	9e-04	0.0388	0.0217	0.0207	0.0958	0.0133	0.0916	9e-04
14	rs79809132	53744739	0.93	0.332112317682009	0.82	0.488512084344485	1.66373796850927	0.386906803382549	0.0089	0.0174	0.0231	0.0033	0.1703	0.0041	0.003	0.0574	0.0034	0.0959	0.1374	0.031	0.0019	0.1263	0.0179	0.0031	0.0027	0.0053	9e-04	0.0388	0.0217	0.0206	0.0959	0.0133	0.0916	9e-04
14	rs1424827	53752834	0.93	0.332112317682009	0.82	0.488512084344485	1.67646873166448	0.393063826291004	0.0089	0.0175	0.0231	0.0033	0.1704	0.0042	0.003	0.0572	0.0034	0.0958	0.1373	0.0309	0.002	0.1263	0.0178	0.0031	0.0027	0.0053	9e-04	0.0389	0.0217	0.0206	0.096	0.0133	0.0917	9e-04
14	rs77883260	53764961	0.93	0.332112317682009	0.82	0.488512084344485	1.71865913184921	0.413778954366289	0.0089	0.0175	0.0232	0.0034	0.1706	0.0042	0.003	0.0569	0.0034	0.0955	0.137	0.0308	0.002	0.1261	0.0179	0.003	0.0028	0.0053	9e-04	0.0389	0.0218	0.0206	0.0966	0.0135	0.0917	9e-04
14	rs75058271	53773909	0.93	0.332112317682009	0.83	0.441484906400802	1.73724617089618	0.427134877645668	0.0089	0.0175	0.0232	0.0034	0.1708	0.0043	0.003	0.0565	0.0034	0.0953	0.1367	0.0307	0.002	0.126	0.0179	0.003	0.0028	0.0052	9e-04	0.0389	0.0218	0.0205	0.097	0.0136	0.0918	9e-04
14	rs117453485	53782149	0.93	0.332112317682009	0.83	0.441484906400802	1.7479441290567	0.411564189709942	0.0088	0.0175	0.0233	0.0035	0.1708	0.0043	0.003	0.0564	0.0034	0.0952	0.1366	0.0307	0.002	0.126	0.018	0.003	0.0028	0.0052	9e-04	0.0389	0.0219	0.0205	0.0971	0.0137	0.0918	9e-04
14	rs76863256	53791041	0.93	0.332112317682009	0.83	0.441484906400802	1.74688390300081	0.414952784916233	0.0088	0.0175	0.0233	0.0035	0.1708	0.0043	0.003	0.0564	0.0034	0.0952	0.1366	0.0307	0.002	0.126	0.0179	0.003	0.0028	0.0052	9e-04	0.0389	0.0218	0.0205	0.0972	0.0137	0.0918	9e-04
14	rs8019557	53791311	0.93	0.332112317682009	0.83	0.441484906400802	1.74211566454656	0.413909335328692	0.0088	0.0175	0.0233	0.0035	0.1708	0.0043	0.003	0.0564	0.0034	0.0952	0.1366	0.0308	0.0021	0.126	0.0178	0.003	0.0028	0.0052	9e-04	0.0389	0.0218	0.0205	0.0972	0.0137	0.0918	9e-04
14	rs2042531	53797491	0.93	0.332112317682009	0.83	0.441484906400802	1.72245532883935	0.402737695088342	0.0088	0.0174	0.0233	0.0036	0.1704	0.0043	0.0031	0.0563	0.0033	0.0954	0.1367	0.031	0.0021	0.1259	0.018	0.003	0.0028	0.0052	9e-04	0.0388	0.0218	0.0207	0.0972	0.0137	0.0917	9e-04
14	rs112855522	53797995	0.93	0.332112317682009	0.83	0.441484906400802	1.70833993503057	0.407793553039966	0.0088	0.0174	0.0233	0.0036	0.1705	0.0043	0.0031	0.0563	0.0034	0.0956	0.1366	0.031	0.0021	0.1258	0.0179	0.003	0.0028	0.0052	9e-04	0.0387	0.0218	0.0207	0.0972	0.0137	0.0917	9e-04
14	rs17126347	53798282	0.93	0.332112317682009	0.83	0.441484906400802	1.70245305586457	0.417825945837008	0.0088	0.0174	0.0233	0.0036	0.1705	0.0043	0.0031	0.0562	0.0034	0.0957	0.1366	0.031	0.0021	0.1258	0.0179	0.0031	0.0028	0.0052	9e-04	0.0388	0.0218	0.0207	0.0971	0.0137	0.0916	9e-04
14	rs75326323	53799212	0.93	0.332112317682009	0.83	0.441484906400802	1.69447515776922	0.42214573989048	0.0088	0.0171	0.0234	0.0037	0.1708	0.0043	0.0032	0.0561	0.0034	0.096	0.1365	0.031	0.0021	0.1256	0.0179	0.0031	0.0028	0.0052	9e-04	0.0388	0.0217	0.0206	0.0971	0.0138	0.0915	0.001
14	rs72673637	53802793	0.93	0.332112317682009	0.83	0.441484906400802	1.70066738143333	0.428318825320055	0.0088	0.017	0.0234	0.0037	0.1708	0.0043	0.0032	0.0561	0.0034	0.096	0.1365	0.031	0.0021	0.1255	0.018	0.0031	0.0028	0.0052	9e-04	0.0388	0.0217	0.0206	0.0972	0.0138	0.0915	0.001
14	rs55796640	53808021	0.93	0.332112317682009	0.83	0.441484906400802	1.66196673687412	0.389725425379494	0.0087	0.0165	0.0234	0.0038	0.1712	0.0043	0.0033	0.0559	0.0034	0.0966	0.1363	0.031	0.0021	0.125	0.0179	0.0032	0.0029	0.0053	9e-04	0.0388	0.0217	0.0206	0.0971	0.0141	0.0913	0.0011
14	rs1273182	53811040	0.93	0.332112317682009	0.83	0.441484906400802	1.68776716823017	0.359289978226633	0.0087	0.0165	0.0234	0.0038	0.1712	0.0043	0.0033	0.0558	0.0034	0.0967	0.1362	0.031	0.0021	0.1249	0.018	0.0032	0.0029	0.0053	9e-04	0.0388	0.0217	0.0206	0.0971	0.0141	0.0913	0.0011
14	rs17126361	53812020	0.93	0.332112317682009	0.84	0.397589870063919	1.71360210634367	0.389597183044396	0.0087	0.0165	0.0234	0.0038	0.1712	0.0043	0.0033	0.0558	0.0034	0.0967	0.1362	0.031	0.0021	0.1249	0.018	0.0032	0.0029	0.0053	9e-04	0.0388	0.0217	0.0206	0.0971	0.0141	0.0913	0.0011
14	rs17253193	53813237	0.93	0.332112317682009	0.84	0.397589870063919	1.69049115819877	0.36721165093302	0.0087	0.0165	0.0234	0.0038	0.1712	0.0043	0.0033	0.0558	0.0034	0.0967	0.1362	0.031	0.0021	0.1249	0.018	0.0032	0.0029	0.0053	9e-04	0.0388	0.0217	0.0206	0.0971	0.0141	0.0914	0.0011
14	rs1313303	53820607	0.93	0.332112317682009	0.84	0.397589870063919	1.65853037204274	0.382051712386311	0.0087	0.0165	0.0234	0.0038	0.1711	0.0043	0.0034	0.0558	0.0033	0.0968	0.1362	0.031	0.002	0.1248	0.018	0.0032	0.0029	0.0053	9e-04	0.0388	0.0218	0.0206	0.097	0.0141	0.0914	0.001
14	rs1255305	53821057	0.93	0.332112317682009	0.84	0.397589870063919	1.65946731250499	0.382817168902082	0.0087	0.0165	0.0234	0.0038	0.1711	0.0043	0.0034	0.0558	0.0033	0.0968	0.1362	0.031	0.002	0.1248	0.018	0.0032	0.0029	0.0053	9e-04	0.0388	0.0218	0.0206	0.097	0.0141	0.0914	0.001
14	rs1255284	53828045	0.93	0.332112317682009	0.84	0.397589870063919	1.67552840516157	0.340629262954728	0.0086	0.0165	0.0235	0.004	0.1705	0.0043	0.0034	0.0552	0.0033	0.097	0.1365	0.0311	0.0019	0.1249	0.0184	0.0033	0.0028	0.0053	9e-04	0.0387	0.0219	0.0206	0.0973	0.0142	0.0911	0.001
14	rs12434047	53837485	0.93	0.332112317682009	0.84	0.397589870063919	1.54747747620913	0.320682052288788	0.0085	0.0165	0.0237	0.0041	0.1701	0.0044	0.0035	0.0548	0.0033	0.0972	0.1366	0.0312	0.0019	0.1245	0.0184	0.0034	0.0028	0.0051	9e-04	0.0387	0.022	0.0205	0.0976	0.0144	0.091	0.001
14	rs117066306	53846683	0.93	0.332112317682009	0.84	0.397589870063919	1.42423553826693	0.338655782682718	0.0085	0.0165	0.0239	0.0042	0.1698	0.0045	0.0035	0.0546	0.0032	0.0968	0.1358	0.0314	0.0018	0.1246	0.0185	0.0037	0.0029	0.005	9e-04	0.0387	0.0221	0.0206	0.0979	0.0147	0.0911	0.001
14	rs4901416	53848936	0.93	0.332112317682009	0.84	0.397589870063919	1.40321402957772	0.33828612531729	0.0084	0.0165	0.024	0.0042	0.1697	0.0045	0.0036	0.0546	0.0031	0.0967	0.1357	0.0314	0.0018	0.1246	0.0185	0.0037	0.0029	0.0049	9e-04	0.0387	0.0221	0.0207	0.0979	0.0147	0.0912	9e-04
14	rs1954326	53850353	0.93	0.332112317682009	0.84	0.397589870063919	1.34518922136948	0.326519445512793	0.0084	0.0165	0.0241	0.0043	0.1696	0.0046	0.0036	0.0545	0.0031	0.0964	0.1352	0.0314	0.0018	0.1247	0.0186	0.0038	0.003	0.0049	9e-04	0.0388	0.0221	0.0208	0.098	0.0149	0.0912	9e-04
14	rs11157967	53857356	0.92	0.368072033098782	0.84	0.397589870063919	1.148146579064	0.405198647529321	0.0084	0.0166	0.0245	0.0047	0.1685	0.0049	0.004	0.0543	0.0029	0.0957	0.1348	0.0318	0.0017	0.1235	0.0188	0.0041	0.0035	0.0047	8e-04	0.0387	0.0223	0.0213	0.0988	0.0154	0.0905	9e-04
14	rs77039030	53873887	0.92	0.368072033098782	0.84	0.397589870063919	0.841121632568674	0.414561407635708	0.0085	0.0165	0.0253	0.0051	0.1674	0.0051	0.0043	0.0529	0.0026	0.0956	0.1357	0.0318	0.0016	0.1225	0.0191	0.0041	0.0039	0.0044	8e-04	0.0381	0.0227	0.0217	0.0993	0.016	0.09	9e-04
14	rs8020203	53875991	0.92	0.368072033098782	0.84	0.397589870063919	0.829737013155119	0.415996947968664	0.0085	0.0165	0.0254	0.0051	0.1674	0.0051	0.0043	0.0529	0.0026	0.0955	0.1357	0.0318	0.0016	0.1225	0.0191	0.0041	0.0039	0.0043	8e-04	0.0381	0.0227	0.0218	0.0993	0.016	0.0901	9e-04
14	rs58390329	53879349	0.92	0.368072033098782	0.84	0.397589870063919	0.648727012260057	0.40818317931713	0.0086	0.0167	0.0257	0.0051	0.1674	0.0052	0.0044	0.0529	0.0024	0.0952	0.1357	0.0318	0.0017	0.1222	0.019	0.0041	0.004	0.0042	8e-04	0.038	0.023	0.022	0.0996	0.0159	0.0898	9e-04
14	rs75704593	53880585	0.92	0.368072033098782	0.84	0.397589870063919	0.633990931148779	0.408702839108237	0.0086	0.0167	0.0257	0.0051	0.1675	0.0053	0.0044	0.0529	0.0024	0.0951	0.1355	0.0318	0.0017	0.1221	0.019	0.0041	0.004	0.0042	8e-04	0.038	0.023	0.022	0.0996	0.0159	0.0898	9e-04
14	rs12886687	53881597	0.92	0.368072033098782	0.84	0.397589870063919	0.635753941182139	0.412345501795286	0.0086	0.0167	0.0257	0.0051	0.1675	0.0053	0.0045	0.0529	0.0024	0.0951	0.1356	0.0318	0.0017	0.1221	0.019	0.0041	0.004	0.0042	8e-04	0.038	0.023	0.022	0.0996	0.0159	0.0898	9e-04
14	rs8005828	53887928	0.92	0.368072033098782	0.84	0.397589870063919	0.619130590121475	0.385883260852052	0.0086	0.0168	0.0257	0.0051	0.1674	0.0053	0.0045	0.0529	0.0024	0.0951	0.1355	0.0317	0.0017	0.1219	0.0189	0.0041	0.004	0.0042	8e-04	0.038	0.0231	0.022	0.0996	0.0159	0.0898	8e-04
14	rs72675716	53887949	0.92	0.368072033098782	0.84	0.397589870063919	0.617806650925729	0.384349363002123	0.0086	0.0168	0.0257	0.0051	0.1674	0.0053	0.0045	0.0529	0.0024	0.0951	0.1355	0.0317	0.0017	0.1219	0.0189	0.0041	0.004	0.0042	8e-04	0.038	0.0231	0.022	0.0996	0.0159	0.0899	8e-04
14	rs7158517	53900465	0.92	0.368072033098782	0.84	0.397589870063919	0.463501804817973	0.409092702419253	0.0086	0.0169	0.0258	0.0052	0.1666	0.0054	0.0047	0.0525	0.0023	0.0944	0.1351	0.0316	0.002	0.1215	0.0189	0.004	0.0042	0.0041	0.001	0.0384	0.0237	0.0225	0.0996	0.0158	0.0899	9e-04
14	rs6572911	53902415	0.92	0.368072033098782	0.84	0.397589870063919	0.436426356864612	0.452180149977879	0.0088	0.017	0.026	0.0054	0.1664	0.0055	0.0046	0.0521	0.0022	0.0937	0.1347	0.0315	0.002	0.1212	0.0189	0.0041	0.0042	0.0039	0.001	0.0388	0.0243	0.0229	0.0999	0.0158	0.0898	0.001
14	rs7155306	53912523	0.92	0.368072033098782	0.84	0.397589870063919	0.447650322723908	0.456993348180748	0.0088	0.017	0.0261	0.0055	0.1663	0.0055	0.0045	0.052	0.0022	0.0936	0.1345	0.0315	0.0021	0.1211	0.019	0.0041	0.0043	0.0038	0.001	0.0389	0.0244	0.0231	0.0999	0.0159	0.0898	0.001
14	rs1954333	53912834	0.92	0.368072033098782	0.84	0.397589870063919	0.448068720470736	0.465314021779253	0.0088	0.017	0.0261	0.0055	0.1663	0.0055	0.0045	0.052	0.0022	0.0936	0.1345	0.0315	0.0021	0.1211	0.019	0.0041	0.0043	0.0038	0.001	0.0389	0.0244	0.0231	0.0999	0.0159	0.0898	0.001
14	rs28654599	53918219	0.92	0.368072033098782	0.84	0.397589870063919	0.437548335766248	0.460075454014075	0.0088	0.017	0.0262	0.0055	0.1663	0.0056	0.0045	0.0519	0.0022	0.0936	0.1344	0.0315	0.0021	0.121	0.019	0.0041	0.0043	0.0038	9e-04	0.039	0.0245	0.0232	0.0998	0.0159	0.0896	0.001
14	rs11849931	53920178	0.92	0.368072033098782	0.84	0.397589870063919	0.434304407008485	0.455253700473073	0.0088	0.017	0.0262	0.0055	0.1662	0.0056	0.0045	0.0519	0.0022	0.0936	0.1343	0.0314	0.0021	0.1209	0.019	0.0041	0.0043	0.0038	9e-04	0.039	0.0245	0.0232	0.0998	0.016	0.0896	0.001
14	rs17126546	53928865	0.92	0.368072033098782	0.84	0.397589870063919	0.441219423172924	0.471512706534189	0.0088	0.017	0.0263	0.0056	0.1659	0.0056	0.0046	0.0518	0.0022	0.0937	0.1341	0.0316	0.0022	0.1207	0.0192	0.0042	0.0044	0.0037	9e-04	0.0391	0.0246	0.0234	0.0999	0.0163	0.0886	0.0011
14	rs10151913	53929404	0.92	0.368072033098782	0.84	0.397589870063919	0.44938493550914	0.447913069701138	0.0088	0.017	0.0263	0.0056	0.1659	0.0056	0.0046	0.0518	0.0022	0.0937	0.134	0.0317	0.0022	0.1207	0.0192	0.0042	0.0044	0.0037	9e-04	0.0392	0.0247	0.0234	0.0999	0.0164	0.0884	0.0011
14	rs12894544	53930883	0.92	0.368072033098782	0.84	0.397589870063919	0.455030113014326	0.483430145616376	0.0088	0.017	0.0263	0.0056	0.1658	0.0056	0.0046	0.0518	0.0022	0.0937	0.134	0.0318	0.0022	0.1206	0.0192	0.0042	0.0044	0.0037	9e-04	0.0393	0.0247	0.0235	0.0999	0.0164	0.0885	0.0011
14	rs8004000	53961448	0.92	0.368072033098782	0.84	0.397589870063919	0.436013355052223	0.477461794124753	0.0088	0.017	0.0264	0.0056	0.1657	0.0057	0.0047	0.0515	0.0022	0.0936	0.1339	0.0317	0.0022	0.1204	0.0192	0.0042	0.0044	0.0037	9e-04	0.0394	0.0248	0.0236	0.1	0.0164	0.0885	0.0011
14	rs17126609	53980230	0.92	0.368072033098782	0.84	0.397589870063919	0.406559666679474	0.450445358829611	0.0089	0.0172	0.0265	0.0056	0.1658	0.0058	0.0047	0.051	0.0022	0.0936	0.1334	0.0319	0.0023	0.1199	0.0192	0.0043	0.0044	0.0037	0.001	0.0396	0.0247	0.0237	0.1002	0.0164	0.0885	0.0012
14	rs61987597	53982161	0.92	0.368072033098782	0.84	0.397589870063919	0.403773033064716	0.448046253849475	0.0089	0.0173	0.0265	0.0056	0.1658	0.0058	0.0047	0.0509	0.0022	0.0936	0.1334	0.032	0.0023	0.1199	0.0192	0.0043	0.0044	0.0036	0.001	0.0397	0.0247	0.0237	0.1002	0.0164	0.0886	0.0012
14	rs12896283	53983732	0.92	0.368072033098782	0.84	0.397589870063919	0.409355907189385	0.446448736735691	0.0089	0.0173	0.0265	0.0056	0.1659	0.0058	0.0047	0.0509	0.0022	0.0936	0.1333	0.032	0.0023	0.1198	0.0192	0.0043	0.0044	0.0036	0.001	0.0397	0.0247	0.0237	0.1003	0.0164	0.0886	0.0012
14	rs2251069	53988050	0.92	0.368072033098782	0.84	0.397589870063919	0.41376937825582	0.439146223520979	0.0089	0.0173	0.0265	0.0056	0.1659	0.0058	0.0047	0.0509	0.0022	0.0936	0.1333	0.032	0.0022	0.1198	0.0192	0.0043	0.0044	0.0036	0.001	0.0397	0.0247	0.0237	0.1003	0.0164	0.0886	0.0012
14	rs2251492	53992204	0.92	0.368072033098782	0.84	0.397589870063919	0.378083571539282	0.365447050112352	0.009	0.0173	0.0265	0.0056	0.1659	0.0058	0.0047	0.0509	0.0022	0.0936	0.1333	0.0319	0.0022	0.1197	0.0191	0.0043	0.0044	0.0036	0.001	0.0397	0.0246	0.0237	0.1002	0.0164	0.0886	0.0012
14	rs61987600	53996341	0.92	0.368072033098782	0.84	0.397589870063919	0.330517386028007	0.328716419914154	0.009	0.0178	0.0268	0.0056	0.1653	0.0058	0.0047	0.0504	0.0022	0.0946	0.1334	0.0314	0.0025	0.1191	0.019	0.0044	0.0044	0.0035	0.001	0.0398	0.0243	0.0238	0.1	0.0167	0.0882	0.0013
14	rs72675757	53999999	0.91	0.406594937265203	0.84	0.397589870063919	0.359004565499112	0.195828285934303	0.0097	0.0185	0.0284	0.0057	0.1598	0.0051	0.0045	0.0477	0.0022	0.096	0.1363	0.0303	0.0029	0.121	0.0185	0.0043	0.004	0.0023	0.0011	0.0409	0.0255	0.0247	0.097	0.0187	0.0878	0.0023
14	rs78613755	54001205	0.91	0.406594937265203	0.85	0.356744695657816	0.378413150154364	0.156732056753697	0.0098	0.0186	0.0284	0.0056	0.1598	0.0051	0.0045	0.0467	0.0023	0.0963	0.1362	0.0303	0.0028	0.1212	0.0184	0.0043	0.004	0.0023	0.0011	0.0409	0.0255	0.0246	0.0969	0.0187	0.0884	0.0023
14	rs34313371	54002294	0.91	0.406594937265203	0.85	0.356744695657816	0.382434708748434	0.158078914483586	0.0098	0.0186	0.0284	0.0056	0.1598	0.0051	0.0045	0.0467	0.0023	0.0964	0.1362	0.0303	0.0028	0.1212	0.0183	0.0043	0.004	0.0023	0.0011	0.0409	0.0255	0.0245	0.0969	0.0187	0.0884	0.0023
14	rs61987601	54012121	0.91	0.406594937265203	0.85	0.356744695657816	0.443595894658899	0.162727629385313	0.0099	0.0186	0.0285	0.0057	0.1597	0.005	0.0045	0.0465	0.0024	0.0966	0.1362	0.0301	0.0028	0.121	0.0183	0.0043	0.004	0.0023	0.0011	0.0412	0.0256	0.0246	0.0969	0.0188	0.0879	0.0024
14	rs11846593	54012740	0.91	0.406594937265203	0.85	0.356744695657816	0.446396282723186	0.18057607191165	0.0099	0.0186	0.0286	0.0057	0.1597	0.005	0.0045	0.0465	0.0024	0.0967	0.1362	0.0301	0.0028	0.121	0.0183	0.0043	0.004	0.0023	0.0011	0.0412	0.0256	0.0246	0.0969	0.0189	0.0879	0.0024
14	rs12433924	54016922	0.91	0.406594937265203	0.86	0.318862054747229	0.465205306205492	0.158753877071578	0.01	0.0185	0.0286	0.0056	0.1593	0.005	0.0045	0.0465	0.0024	0.0967	0.1362	0.0301	0.0028	0.1214	0.018	0.0043	0.004	0.0023	0.0011	0.0415	0.0256	0.0245	0.0968	0.019	0.088	0.0025
14	rs12895939	54022119	0.91	0.406594937265203	0.86	0.318862054747229	0.479560651958914	0.16311716825127	0.01	0.0185	0.0286	0.0056	0.1591	0.0049	0.0045	0.0465	0.0025	0.0968	0.1362	0.0301	0.0028	0.1216	0.0177	0.0043	0.004	0.0023	0.0011	0.0416	0.0255	0.0245	0.0968	0.019	0.0881	0.0025
14	rs2810064	54045723	0.91	0.406594937265203	0.87	0.283849475516541	0.543205765010997	0.174854293958942	0.01	0.0185	0.0288	0.0056	0.1587	0.005	0.0045	0.0464	0.0026	0.0966	0.1359	0.0302	0.0028	0.1214	0.018	0.0043	0.004	0.0023	0.0011	0.0419	0.0256	0.0246	0.0969	0.019	0.088	0.0025
14	rs17705765	54046766	0.91	0.406594937265203	0.87	0.283849475516541	0.558524682848666	0.174654689430168	0.01	0.0185	0.0288	0.0056	0.1586	0.005	0.0045	0.0464	0.0026	0.0966	0.1359	0.0302	0.0029	0.1214	0.018	0.0043	0.004	0.0023	0.0011	0.0419	0.0256	0.0246	0.097	0.019	0.088	0.0025
14	rs7156227	54055337	0.91	0.406594937265203	0.86	0.318862054747229	0.568535576722841	0.179466921138837	0.01	0.0185	0.029	0.0056	0.1578	0.0048	0.0044	0.0461	0.0026	0.0968	0.1355	0.0302	0.0029	0.1206	0.018	0.0044	0.004	0.0024	0.0011	0.0421	0.0257	0.0248	0.0973	0.0192	0.0885	0.0025
14	rs1380131	54072858	0.91	0.406594937265203	0.87	0.283849475516541	0.608091466178366	0.171174460519214	0.0101	0.0185	0.0291	0.0055	0.1564	0.0047	0.0044	0.0456	0.0027	0.0972	0.1352	0.0302	0.003	0.1205	0.0184	0.0042	0.0041	0.0025	0.0012	0.0425	0.0256	0.025	0.0974	0.0193	0.0889	0.0026
14	rs1380130	54082845	0.91	0.406594937265203	0.87	0.283849475516541	0.604294181897633	0.163994830110435	0.0102	0.0185	0.029	0.0055	0.1563	0.0047	0.0044	0.0456	0.0027	0.0973	0.1352	0.0302	0.003	0.1206	0.0184	0.0042	0.004	0.0025	0.0012	0.0426	0.0256	0.025	0.0974	0.0193	0.089	0.0027
14	rs17706383	54084642	0.91	0.406594937265203	0.87	0.283849475516541	0.602158728194449	0.163702091825455	0.0102	0.0185	0.029	0.0055	0.1562	0.0047	0.0044	0.0455	0.0027	0.0974	0.1352	0.0302	0.003	0.1206	0.0184	0.0042	0.004	0.0026	0.0012	0.0426	0.0256	0.025	0.0974	0.0193	0.089	0.0027
14	rs10483624	54089606	0.91	0.406594937265203	0.87	0.283849475516541	0.615927501278256	0.146293899622087	0.0102	0.0185	0.0289	0.0055	0.1559	0.0046	0.0044	0.0451	0.0027	0.0975	0.1352	0.03	0.0031	0.1211	0.0184	0.0042	0.004	0.0026	0.0012	0.0427	0.0254	0.025	0.0973	0.0193	0.0893	0.0027
14	rs4901434	54092129	0.91	0.406594937265203	0.88	0.251609301083599	0.610098081578845	0.13484240717599	0.0106	0.0185	0.0288	0.0055	0.1555	0.0045	0.0043	0.0447	0.0027	0.0976	0.1352	0.0298	0.0031	0.1218	0.0184	0.0042	0.004	0.0026	0.0013	0.0426	0.0252	0.025	0.0975	0.0194	0.0894	0.0028
14	rs73263597	54094880	0.91	0.406594937265203	0.88	0.251609301083599	0.636600978875154	0.1286195965827	0.0106	0.0186	0.0288	0.0055	0.1551	0.0044	0.0043	0.0444	0.0027	0.0977	0.1353	0.0298	0.0032	0.1223	0.0184	0.0042	0.004	0.0026	0.0013	0.0427	0.0249	0.0251	0.0976	0.0193	0.0893	0.0028
14	rs12147466	54096701	0.91	0.406594937265203	0.89	0.222038712392691	0.657728408135156	0.122857982015617	0.0107	0.0186	0.0288	0.0055	0.1549	0.0044	0.0043	0.0443	0.0028	0.0977	0.1353	0.0297	0.0033	0.1225	0.0184	0.0042	0.004	0.0026	0.0013	0.0428	0.0248	0.0251	0.0977	0.0193	0.0893	0.0028
14	rs17706642	54097936	0.91	0.406594937265203	0.89	0.222038712392691	0.680331170707691	0.121805125156117	0.0106	0.0186	0.0288	0.0055	0.1546	0.0044	0.0043	0.0442	0.0028	0.0977	0.1352	0.0297	0.0033	0.1228	0.0184	0.0042	0.004	0.0027	0.0013	0.0428	0.0247	0.0251	0.0977	0.0193	0.0893	0.0028
14	rs210388	54099700	0.91	0.406594937265203	0.89	0.222038712392691	0.693925203506471	0.116850809762216	0.0107	0.0186	0.0288	0.0055	0.1544	0.0043	0.0043	0.044	0.0028	0.0977	0.1352	0.0297	0.0034	0.1231	0.0184	0.0042	0.004	0.0027	0.0014	0.0428	0.0246	0.0252	0.0978	0.0193	0.0893	0.0029
14	rs111843861	54103720	0.91	0.406594937265203	0.89	0.222038712392691	0.640702236544132	0.136026921577268	0.0108	0.0187	0.0287	0.0053	0.1539	0.0042	0.0042	0.0442	0.0028	0.0976	0.1352	0.0293	0.0036	0.1232	0.0183	0.0044	0.004	0.0027	0.0015	0.0428	0.0245	0.0251	0.0982	0.019	0.0892	0.0031
14	rs210318	54120068	0.91	0.406594937265203	0.89	0.222038712392691	0.587172396485256	0.183511439987913	0.011	0.0188	0.0287	0.005	0.1532	0.0042	0.0042	0.0445	0.0029	0.0974	0.1351	0.0289	0.0038	0.1237	0.0181	0.0047	0.0042	0.0028	0.0017	0.0428	0.0243	0.025	0.0988	0.0187	0.089	0.0033
14	rs210367	54136462	0.91	0.406594937265203	0.89	0.222038712392691	0.671624913740068	0.197178827838367	0.0111	0.0188	0.0287	0.005	0.1529	0.0042	0.0042	0.0445	0.003	0.0973	0.1352	0.0288	0.0039	0.1234	0.018	0.0047	0.0042	0.0029	0.0018	0.0428	0.0244	0.0249	0.0991	0.0185	0.089	0.0035
14	rs7140911	54144853	0.91	0.406594937265203	0.89	0.222038712392691	0.687697932876697	0.205558147020254	0.0111	0.0187	0.0287	0.005	0.1528	0.0041	0.0042	0.0446	0.003	0.0972	0.1352	0.0288	0.0039	0.1235	0.0181	0.0047	0.0042	0.0029	0.0018	0.0429	0.0244	0.025	0.0991	0.0185	0.089	0.0035
14	rs210304	54146644	0.91	0.406594937265203	0.89	0.222038712392691	0.690991595430656	0.205663625006384	0.0111	0.0187	0.0287	0.005	0.1528	0.0041	0.0042	0.0446	0.003	0.0972	0.1352	0.0288	0.0039	0.1235	0.0181	0.0047	0.0042	0.0029	0.0018	0.0429	0.0244	0.025	0.0991	0.0185	0.089	0.0035
14	rs17126786	54155998	0.91	0.406594937265203	0.89	0.222038712392691	0.693411421069095	0.23599803355432	0.0112	0.0186	0.0287	0.0049	0.1527	0.0041	0.0042	0.0446	0.003	0.0972	0.1351	0.0288	0.0039	0.1234	0.018	0.0048	0.0042	0.0029	0.0018	0.0429	0.0244	0.0251	0.0991	0.0185	0.089	0.0035
14	rs12433844	54161251	0.91	0.406594937265203	0.89	0.222038712392691	0.697820784982583	0.226243288321223	0.0112	0.0186	0.0287	0.0049	0.1526	0.0041	0.0042	0.0445	0.003	0.0973	0.1351	0.0288	0.0039	0.1233	0.0181	0.0048	0.0042	0.0029	0.0018	0.0429	0.0244	0.0251	0.099	0.0185	0.0891	0.0035
14	rs210361	54164036	0.9	0.447749409690379	0.89	0.222038712392691	0.758174869786263	0.198532493241404	0.0129	0.0187	0.0289	0.005	0.1498	0.004	0.0045	0.0443	0.0032	0.096	0.1339	0.03	0.0047	0.124	0.018	0.0054	0.0045	0.0033	0.0026	0.0411	0.0231	0.027	0.0971	0.0188	0.0892	0.0043
14	rs210360	54164706	0.89	0.491600132839596	0.89	0.222038712392691	0.897469832689547	0.193860061239664	0.0138	0.0191	0.0291	0.0052	0.1466	0.004	0.0049	0.045	0.0029	0.0945	0.1334	0.0315	0.005	0.1254	0.0181	0.0059	0.0049	0.0035	0.0033	0.04	0.0216	0.0282	0.0954	0.0182	0.09	0.0046
14	rs117289466	54164741	0.89	0.491600132839596	0.89	0.222038712392691	0.921649933790349	0.197490935376737	0.0139	0.0191	0.0291	0.0052	0.1466	0.004	0.0048	0.045	0.0029	0.0943	0.1334	0.0315	0.005	0.1254	0.0181	0.0059	0.0049	0.0035	0.0033	0.0399	0.0216	0.0283	0.0953	0.0182	0.0902	0.0047
14	rs79313237	54165832	0.88	0.538208189821859	0.89	0.222038712392691	1.35136558955096	0.225699239170223	0.0143	0.0196	0.0286	0.0052	0.1468	0.0039	0.0045	0.0453	0.0031	0.0898	0.1326	0.0313	0.0052	0.1262	0.017	0.0068	0.0048	0.0037	0.0036	0.0388	0.021	0.0277	0.0947	0.0185	0.0963	0.0049
14	rs117774774	54166937	0.88	0.538208189821859	0.88	0.251609301083599	1.39001271147175	0.233574384272801	0.0144	0.0197	0.0285	0.0052	0.1468	0.0039	0.0045	0.0454	0.0032	0.0897	0.1325	0.0313	0.0053	0.1262	0.017	0.0068	0.0048	0.0037	0.0036	0.0387	0.021	0.0277	0.0946	0.0184	0.0965	0.0049
14	rs210359	54167472	0.88	0.538208189821859	0.88	0.251609301083599	1.41970710638257	0.231707098476218	0.0144	0.0197	0.0285	0.0052	0.1468	0.0039	0.0045	0.0454	0.0032	0.0897	0.1324	0.0312	0.0053	0.1262	0.0169	0.0069	0.0048	0.0037	0.0036	0.0387	0.021	0.0277	0.0946	0.0184	0.0966	0.0049
14	rs8004941	54171095	0.88	0.538208189821859	0.88	0.251609301083599	1.46065458323981	0.237986995956401	0.0145	0.0198	0.0284	0.0052	0.1468	0.0039	0.0045	0.0455	0.0032	0.0896	0.1324	0.0312	0.0053	0.1262	0.0169	0.0069	0.0048	0.0037	0.0037	0.0387	0.021	0.0277	0.0946	0.0184	0.0967	0.0049
14	rs210349	54175099	0.88	0.538208189821859	0.88	0.251609301083599	1.47050986401945	0.270173735640947	0.0145	0.0198	0.0281	0.005	0.147	0.0038	0.0045	0.0454	0.0033	0.0896	0.1325	0.031	0.0054	0.1263	0.0169	0.0069	0.0047	0.0037	0.0037	0.0394	0.0209	0.0276	0.0944	0.0182	0.0969	0.0049
14	rs210340	54181445	0.88	0.538208189821859	0.88	0.251609301083599	1.4496337535118	0.248460064998204	0.0145	0.0198	0.0281	0.005	0.147	0.0038	0.0045	0.0454	0.0032	0.0897	0.1325	0.0311	0.0054	0.1263	0.0168	0.0069	0.0046	0.0037	0.0037	0.0394	0.0207	0.0277	0.0944	0.0181	0.0972	0.0049
14	rs55741861	54186259	0.88	0.538208189821859	0.88	0.251609301083599	1.45042701871729	0.236439561525388	0.0145	0.0198	0.0281	0.005	0.147	0.0038	0.0045	0.0453	0.0032	0.0898	0.1325	0.0311	0.0054	0.1264	0.0168	0.0069	0.0046	0.0037	0.0037	0.0394	0.0207	0.0277	0.0944	0.0181	0.0973	0.0049
14	rs7157117	54187705	0.88	0.538208189821859	0.88	0.251609301083599	1.44596698469464	0.23467504402318	0.0145	0.0198	0.0281	0.005	0.147	0.0038	0.0045	0.0453	0.0032	0.0898	0.1325	0.0312	0.0054	0.1264	0.0168	0.0068	0.0046	0.0037	0.0037	0.0394	0.0206	0.0277	0.0944	0.0181	0.0973	0.0049
14	rs74635668	54188200	0.88	0.538208189821859	0.88	0.251609301083599	1.43983035778987	0.233464410079361	0.0145	0.0198	0.0281	0.005	0.147	0.0038	0.0045	0.0453	0.0032	0.0898	0.1325	0.0312	0.0054	0.1264	0.0168	0.0068	0.0046	0.0037	0.0037	0.0394	0.0206	0.0277	0.0944	0.0181	0.0973	0.0049
14	rs183302	54192194	0.87	0.587631181685492	0.87	0.283849475516541	1.3351753843146	0.168900772879718	0.0144	0.0193	0.0283	0.005	0.1469	0.0041	0.0046	0.0448	0.0032	0.09	0.1326	0.032	0.0054	0.1272	0.0165	0.0068	0.0046	0.0036	0.0037	0.0391	0.0202	0.0283	0.0942	0.0179	0.0973	0.0048
14	Affx-10655791	54193744	0.87	0.587631181685492	0.87	0.283849475516541	1.11755699600133	0.137489997367732	0.0139	0.019	0.0284	0.005	0.1471	0.0041	0.0045	0.0452	0.003	0.0905	0.1325	0.0322	0.0053	0.1272	0.0165	0.0067	0.0045	0.0037	0.0036	0.0389	0.0208	0.0284	0.094	0.0171	0.0975	0.0046
14	rs57344475	54195463	0.88	0.538208189821859	0.87	0.283849475516541	1.03864810495136	0.112994754844534	0.0137	0.0189	0.0284	0.005	0.1474	0.0042	0.0045	0.0452	0.0029	0.0907	0.1325	0.0325	0.0052	0.1274	0.0164	0.0067	0.0045	0.0036	0.0035	0.0389	0.0209	0.0285	0.0939	0.017	0.0976	0.0045
14	rs72678217	54198505	0.88	0.538208189821859	0.87	0.283849475516541	0.948195798565168	0.0846763759828098	0.0135	0.0187	0.0282	0.005	0.1478	0.0042	0.0044	0.0453	0.0028	0.091	0.1324	0.0329	0.0051	0.1276	0.0162	0.0067	0.0044	0.0035	0.0034	0.039	0.021	0.0286	0.0937	0.0169	0.0977	0.0044
14	rs7150144	54198782	0.88	0.538208189821859	0.87	0.283849475516541	0.946349224988036	0.0832365891098821	0.0135	0.0187	0.0282	0.005	0.1479	0.0042	0.0045	0.0452	0.0028	0.0911	0.1324	0.0329	0.0051	0.1276	0.0162	0.0067	0.0044	0.0035	0.0033	0.039	0.021	0.0286	0.0937	0.0169	0.0977	0.0044
14	rs10143898	54203123	0.88	0.538208189821859	0.87	0.283849475516541	0.802701512294252	0.0468589406005095	0.0131	0.0184	0.0279	0.005	0.1483	0.0042	0.0044	0.0455	0.0028	0.0917	0.1342	0.033	0.0052	0.1282	0.0159	0.0066	0.0043	0.0034	0.0032	0.0392	0.0209	0.0286	0.092	0.0167	0.0976	0.0042
14	rs7147039	54203649	0.88	0.538208189821859	0.87	0.283849475516541	0.784556961457586	0.040323211082813	0.013	0.0182	0.0279	0.005	0.1485	0.0042	0.0044	0.0454	0.0028	0.092	0.1341	0.033	0.0051	0.1283	0.0161	0.0066	0.0043	0.0035	0.0031	0.0392	0.021	0.0286	0.0921	0.0166	0.0975	0.0042
14	rs77193664	54205921	0.88	0.538208189821859	0.87	0.283849475516541	0.783007870649327	0.0384051254745894	0.013	0.0182	0.0279	0.005	0.1486	0.0041	0.0043	0.0453	0.0028	0.092	0.1341	0.033	0.0051	0.1283	0.0162	0.0066	0.0043	0.0035	0.0031	0.0392	0.021	0.0286	0.0921	0.0166	0.0975	0.0042
14	rs111796532	54207548	0.88	0.538208189821859	0.87	0.283849475516541	0.782775621680207	0.0372745871565711	0.013	0.0182	0.0279	0.005	0.1486	0.0041	0.0044	0.0453	0.0028	0.0921	0.1341	0.0331	0.0051	0.1283	0.0162	0.0066	0.0043	0.0035	0.003	0.0392	0.021	0.0286	0.0921	0.0166	0.0975	0.0042
14	rs11844135	54211245	0.88	0.538208189821859	0.87	0.283849475516541	0.745018273719679	0.0337707680328617	0.0129	0.0182	0.0279	0.005	0.1489	0.0041	0.0044	0.0453	0.0027	0.0921	0.1341	0.0331	0.0051	0.1283	0.0163	0.0066	0.0043	0.0034	0.003	0.0391	0.021	0.0286	0.0922	0.0166	0.0975	0.0041
14	rs11623166	54216769	0.88	0.538208189821859	0.86	0.318862054747229	0.742217564420871	0.0324036979654317	0.0129	0.0181	0.0279	0.005	0.1489	0.0041	0.0043	0.0453	0.0027	0.0922	0.1341	0.0331	0.0051	0.1283	0.0162	0.0066	0.0043	0.0034	0.003	0.0391	0.021	0.0287	0.0923	0.0165	0.0974	0.0041
14	rs10454678	54220125	0.88	0.538208189821859	0.86	0.318862054747229	0.717593277519693	0.0345414593067033	0.0128	0.0181	0.0279	0.0049	0.149	0.0041	0.0043	0.0452	0.0027	0.0922	0.1341	0.0331	0.005	0.1284	0.0162	0.0065	0.0043	0.0034	0.0029	0.0391	0.021	0.0286	0.0924	0.0165	0.0974	0.0041
14	rs79288025	54228617	0.89	0.491600132839596	0.86	0.318862054747229	0.439796561473479	0.0190179268182623	0.0116	0.0168	0.0275	0.0044	0.1504	0.0042	0.0042	0.0454	0.0021	0.0961	0.1331	0.0332	0.0037	0.1311	0.0158	0.0063	0.0035	0.0033	0.0017	0.0394	0.0219	0.0284	0.0955	0.0152	0.0966	0.0031
14	rs8015573	54229046	0.89	0.491600132839596	0.86	0.318862054747229	0.420810532935052	0.0202837322743333	0.0115	0.0167	0.0275	0.0045	0.1505	0.0042	0.0042	0.0454	0.0021	0.0962	0.133	0.0333	0.0036	0.1312	0.0158	0.0063	0.0035	0.0033	0.0017	0.0394	0.0219	0.0284	0.0957	0.0152	0.0965	0.003
14	rs118109996	54229945	0.89	0.491600132839596	0.86	0.318862054747229	0.421796377100931	0.020404430872072	0.0115	0.0167	0.0275	0.0045	0.1505	0.0042	0.0042	0.0454	0.0021	0.0962	0.133	0.0333	0.0036	0.1312	0.0158	0.0063	0.0035	0.0033	0.0017	0.0394	0.0219	0.0284	0.0957	0.0152	0.0965	0.003
14	rs61984171	54233961	0.89	0.491600132839596	0.86	0.318862054747229	0.421332307412285	0.020404430872072	0.0115	0.0167	0.0276	0.0045	0.1505	0.0042	0.0042	0.0453	0.0021	0.0962	0.133	0.0333	0.0036	0.1312	0.0158	0.0063	0.0035	0.0033	0.0017	0.0394	0.0219	0.0284	0.0957	0.0152	0.0965	0.003
14	rs61984172	54236088	0.89	0.491600132839596	0.86	0.318862054747229	0.418842290445036	0.0195273780044194	0.0115	0.0167	0.0276	0.0045	0.1505	0.0042	0.0042	0.0453	0.0021	0.0963	0.1329	0.0333	0.0036	0.1312	0.0158	0.0063	0.0035	0.0033	0.0017	0.0393	0.0219	0.0284	0.0957	0.0152	0.0965	0.003
14	rs4901448	54242213	0.89	0.491600132839596	0.86	0.318862054747229	0.418842290445036	0.0198839116395791	0.0115	0.0167	0.0275	0.0045	0.1505	0.0042	0.0043	0.0453	0.0021	0.0963	0.1329	0.0333	0.0036	0.1312	0.0158	0.0063	0.0035	0.0033	0.0017	0.0393	0.022	0.0284	0.0957	0.0152	0.0964	0.003
14	rs7154006	54252195	0.89	0.491600132839596	0.85	0.356744695657816	0.398679796670377	0.0225514194646448	0.0113	0.0166	0.0275	0.0045	0.1504	0.0043	0.0043	0.0454	0.0021	0.0964	0.1325	0.0334	0.0036	0.1311	0.0159	0.0064	0.0036	0.0033	0.0016	0.0393	0.022	0.0285	0.0959	0.0153	0.0963	0.0029
14	rs72678242	54255510	0.89	0.491600132839596	0.85	0.356744695657816	0.40139214599677	0.0234046407137424	0.0113	0.0166	0.0275	0.0045	0.1505	0.0043	0.0044	0.0455	0.0021	0.0965	0.1325	0.0335	0.0036	0.1311	0.0159	0.0064	0.0036	0.0033	0.0016	0.0393	0.0221	0.0285	0.0959	0.0153	0.0962	0.0029
14	rs8017615	54259598	0.89	0.491600132839596	0.85	0.356744695657816	0.430779196183529	0.0239673541978909	0.0112	0.0166	0.0274	0.0045	0.1505	0.0043	0.0044	0.0453	0.0021	0.0965	0.1324	0.0335	0.0036	0.1311	0.0159	0.0064	0.0036	0.0033	0.0015	0.0393	0.0221	0.0286	0.096	0.0153	0.096	0.0029
14	rs74582328	54284497	0.89	0.491600132839596	0.84	0.397589870063919	0.431131077024719	0.0239238420619822	0.011	0.0165	0.0273	0.0046	0.1509	0.0045	0.0046	0.0449	0.0022	0.0968	0.132	0.0336	0.0036	0.1306	0.0162	0.0067	0.0038	0.0033	0.0015	0.0392	0.0222	0.0288	0.0962	0.0156	0.0952	0.0029
14	rs12434693	54290797	0.88	0.538208189821859	0.84	0.397589870063919	0.384425886323535	0.0431930576895719	0.0096	0.0162	0.0264	0.0048	0.154	0.0053	0.0057	0.0443	0.0025	0.0985	0.1301	0.0341	0.0033	0.13	0.0165	0.0071	0.0041	0.003	0.0013	0.0377	0.0225	0.029	0.098	0.0166	0.0914	0.0026
14	rs12431733	54290830	0.88	0.538208189821859	0.84	0.397589870063919	0.386977794081604	0.0443424760554932	0.0096	0.0162	0.0263	0.0048	0.1541	0.0053	0.0057	0.0442	0.0025	0.0985	0.1301	0.0341	0.0033	0.13	0.0165	0.0071	0.0041	0.003	0.0013	0.0378	0.0224	0.029	0.0982	0.0167	0.0913	0.0026
14	rs111597682	54294170	0.89	0.491600132839596	0.84	0.397589870063919	0.379127737897008	0.0899101185383723	0.0094	0.0158	0.0248	0.0048	0.1562	0.0054	0.006	0.0436	0.0025	0.0993	0.1287	0.0348	0.0028	0.1299	0.0164	0.0063	0.004	0.0028	0.0012	0.0378	0.0223	0.0289	0.1009	0.017	0.0905	0.0022
14	rs1952742	54296050	0.89	0.491600132839596	0.84	0.397589870063919	0.362919773323834	0.0838416024055683	0.0094	0.0158	0.0248	0.0048	0.1563	0.0054	0.006	0.0436	0.0025	0.0993	0.1287	0.0348	0.0028	0.1299	0.0164	0.0062	0.004	0.0028	0.0012	0.0378	0.0223	0.0289	0.101	0.017	0.0904	0.0021
14	rs72678249	54296071	0.89	0.491600132839596	0.84	0.397589870063919	0.363996232690951	0.083993131630829	0.0094	0.0158	0.0248	0.0048	0.1563	0.0054	0.006	0.0436	0.0025	0.0993	0.1287	0.0348	0.0028	0.1299	0.0164	0.0062	0.004	0.0028	0.0012	0.0378	0.0223	0.0289	0.101	0.017	0.0904	0.0021
14	rs2150272	54302515	0.89	0.491600132839596	0.84	0.397589870063919	0.366478284258442	0.0910031626016865	0.0094	0.0158	0.0248	0.0048	0.1563	0.0054	0.006	0.0436	0.0025	0.0992	0.1286	0.0348	0.0028	0.1299	0.0164	0.0062	0.0041	0.0028	0.0012	0.0378	0.0223	0.0291	0.1012	0.017	0.0903	0.0021
14	rs4901454	54302846	0.89	0.491600132839596	0.84	0.397589870063919	0.368210017859201	0.0923374721587286	0.0094	0.0158	0.0248	0.0048	0.1563	0.0054	0.006	0.0436	0.0025	0.0992	0.1286	0.0348	0.0028	0.1299	0.0164	0.0062	0.0041	0.0028	0.0012	0.0378	0.0223	0.0291	0.1013	0.017	0.0902	0.0021
14	rs56020112	54306270	0.89	0.491600132839596	0.84	0.397589870063919	0.363942370937723	0.0923374721587286	0.0094	0.0158	0.0248	0.0048	0.1564	0.0054	0.006	0.0436	0.0025	0.0992	0.1285	0.0348	0.0028	0.1298	0.0164	0.0062	0.0041	0.0028	0.0012	0.0378	0.0223	0.0291	0.1014	0.017	0.0902	0.0021
14	rs78188628	54310949	0.89	0.491600132839596	0.84	0.397589870063919	0.352563011346928	0.0922587702781555	0.0094	0.0159	0.0248	0.0048	0.1565	0.0054	0.0061	0.0436	0.0025	0.0992	0.1285	0.0348	0.0028	0.1297	0.0164	0.0062	0.0041	0.0028	0.0012	0.0378	0.0223	0.0292	0.1014	0.017	0.0901	0.0021
14	rs74944912	54311162	0.89	0.491600132839596	0.84	0.397589870063919	0.351556980334832	0.0921014462994714	0.0094	0.0159	0.0248	0.0048	0.1565	0.0054	0.0061	0.0436	0.0025	0.0992	0.1285	0.0348	0.0028	0.1297	0.0164	0.0062	0.0041	0.0028	0.0012	0.0378	0.0223	0.0292	0.1014	0.017	0.0901	0.0021
14	rs112080167	54317745	0.89	0.491600132839596	0.84	0.397589870063919	0.349285646245838	0.102791874711138	0.0094	0.0158	0.0248	0.0049	0.1565	0.0056	0.0061	0.044	0.0025	0.0994	0.1285	0.0349	0.0027	0.1289	0.0166	0.0063	0.0041	0.0028	0.0012	0.0377	0.0222	0.0294	0.1014	0.017	0.0898	0.002
14	rs79767280	54321992	0.9	0.447749409690379	0.84	0.397589870063919	0.334011540655903	0.130052872449655	0.0094	0.0158	0.0247	0.005	0.1566	0.0058	0.0064	0.0447	0.0025	0.0996	0.1281	0.0352	0.0026	0.1275	0.0169	0.0064	0.0042	0.0027	0.0012	0.0376	0.0221	0.0297	0.1015	0.0171	0.0893	0.0019
14	rs1004614	54324455	0.9	0.447749409690379	0.84	0.397589870063919	0.325413732762248	0.130412110841988	0.0094	0.0158	0.0246	0.0051	0.1567	0.0058	0.0064	0.0448	0.0025	0.0996	0.1281	0.0352	0.0026	0.1274	0.0169	0.0064	0.0042	0.0027	0.0012	0.0376	0.022	0.0298	0.1015	0.0171	0.0893	0.0019
14	rs12434505	54327449	0.9	0.447749409690379	0.84	0.397589870063919	0.327042388688088	0.133480399793742	0.0094	0.0157	0.0247	0.005	0.1567	0.0059	0.0064	0.0448	0.0025	0.0996	0.128	0.0353	0.0026	0.1273	0.0169	0.0064	0.0042	0.0027	0.0012	0.0376	0.022	0.0298	0.1015	0.0171	0.0893	0.0019
14	rs117106749	54327605	0.9	0.447749409690379	0.84	0.397589870063919	0.325820498262445	0.134478707728928	0.0094	0.0157	0.0247	0.005	0.1567	0.0059	0.0064	0.0449	0.0025	0.0996	0.128	0.0353	0.0026	0.1273	0.0169	0.0064	0.0042	0.0027	0.0012	0.0376	0.022	0.0298	0.1015	0.0171	0.0893	0.0019
14	rs1888344	54328682	0.9	0.447749409690379	0.83	0.441484906400802	0.325058030930114	0.136574902417033	0.0094	0.0158	0.0247	0.005	0.1567	0.0059	0.0064	0.0449	0.0025	0.0997	0.128	0.0353	0.0025	0.1272	0.0169	0.0065	0.0042	0.0027	0.0012	0.0376	0.022	0.0298	0.1015	0.0171	0.0893	0.0019
14	rs11627356	54334781	0.9	0.447749409690379	0.83	0.441484906400802	0.330722394509722	0.134933388472316	0.0094	0.0158	0.0247	0.005	0.1567	0.0059	0.0065	0.0449	0.0025	0.0997	0.128	0.0353	0.0025	0.1271	0.0169	0.0065	0.0042	0.0027	0.0012	0.0376	0.0219	0.0298	0.1013	0.0171	0.0893	0.0019
14	rs17127013	54340100	0.9	0.447749409690379	0.83	0.441484906400802	0.34534220442553	0.145544887728679	0.0094	0.0158	0.0247	0.005	0.1566	0.0059	0.0065	0.045	0.0025	0.0997	0.128	0.0353	0.0025	0.127	0.017	0.0065	0.0042	0.0027	0.0012	0.0375	0.0219	0.0299	0.1013	0.0172	0.0893	0.0019
14	rs72678280	54340283	0.9	0.447749409690379	0.83	0.441484906400802	0.346759178211347	0.145919219953909	0.0094	0.0158	0.0247	0.005	0.1566	0.0059	0.0065	0.045	0.0025	0.0997	0.128	0.0353	0.0025	0.127	0.017	0.0065	0.0042	0.0027	0.0012	0.0375	0.0219	0.0299	0.1013	0.0172	0.0893	0.0019
14	rs76419395	54347246	0.9	0.447749409690379	0.82	0.488512084344485	0.385922708734486	0.14817249413562	0.0094	0.0158	0.0246	0.0051	0.1566	0.0059	0.0065	0.045	0.0025	0.0996	0.1281	0.0353	0.0025	0.1268	0.017	0.0065	0.0042	0.0027	0.0012	0.0374	0.0219	0.0299	0.1012	0.0172	0.0893	0.0019
14	rs17127027	54355125	0.9	0.447749409690379	0.82	0.488512084344485	0.445143973411856	0.150532852689932	0.0093	0.0158	0.0245	0.0051	0.1564	0.006	0.0067	0.0447	0.0025	0.0994	0.1286	0.0352	0.0025	0.1263	0.0173	0.0066	0.0043	0.0026	0.0011	0.0371	0.0219	0.0303	0.101	0.0176	0.0892	0.0018
14	rs8018164	54356182	0.93	0.332112317682009	0.82	0.488512084344485	0.273003829427503	0.199784792251232	0.0093	0.0158	0.0237	0.0056	0.1548	0.0064	0.0075	0.0445	0.0026	0.098	0.1319	0.0347	0.0026	0.1226	0.019	0.0072	0.0049	0.0025	0.0013	0.0352	0.0223	0.0325	0.0987	0.0195	0.0889	0.0018
14	rs8009653	54358315	0.95	0.267590046340022	0.82	0.488512084344485	0.412047030211519	0.3493020313066	0.009	0.0153	0.0225	0.0056	0.1574	0.0065	0.0075	0.0448	0.0026	0.0982	0.133	0.0339	0.0027	0.1193	0.0198	0.0071	0.0052	0.0022	0.0013	0.0336	0.0221	0.0343	0.0986	0.0202	0.0892	0.0015
14	rs1886162	54358429	0.95	0.267590046340022	0.82	0.488512084344485	0.376876365871262	0.31487581964768	0.009	0.0153	0.0225	0.0056	0.1574	0.0065	0.0075	0.0448	0.0026	0.0983	0.133	0.0339	0.0027	0.1193	0.0198	0.0071	0.0052	0.0022	0.0013	0.0336	0.0221	0.0343	0.0986	0.0202	0.0892	0.0015
14	rs4901463	54365543	0.95	0.267590046340022	0.81	0.53874877155386	0.34450393215242	0.38601116241541	0.0089	0.0151	0.0222	0.0055	0.1584	0.0065	0.0076	0.0449	0.0025	0.0986	0.1334	0.0336	0.0027	0.1189	0.0199	0.0071	0.0053	0.0021	0.0013	0.0329	0.0222	0.0346	0.0987	0.0202	0.0892	0.0015
14	rs4901464	54365631	0.95	0.267590046340022	0.81	0.53874877155386	0.342882779827023	0.384477122820901	0.0089	0.0151	0.0222	0.0055	0.1584	0.0065	0.0076	0.0449	0.0025	0.0986	0.1334	0.0336	0.0027	0.1189	0.0199	0.0071	0.0053	0.0021	0.0013	0.0329	0.0222	0.0346	0.0987	0.0202	0.0892	0.0015
14	rs2147102	54369046	0.95	0.267590046340022	0.81	0.53874877155386	0.329953954519827	0.366707233927898	0.0089	0.0151	0.0221	0.0055	0.1585	0.0065	0.0076	0.0448	0.0025	0.0987	0.1334	0.0336	0.0027	0.1189	0.0199	0.0071	0.0053	0.0021	0.0013	0.0329	0.0222	0.0346	0.0987	0.0203	0.0892	0.0015
14	rs76655470	54373753	0.95	0.267590046340022	0.81	0.53874877155386	0.348916613077993	0.389468952418388	0.0089	0.0151	0.0221	0.0055	0.1585	0.0065	0.0076	0.0448	0.0025	0.0987	0.1334	0.0336	0.0027	0.1189	0.0199	0.0071	0.0053	0.0021	0.0013	0.0328	0.0222	0.0346	0.0987	0.0203	0.0892	0.0015
14	rs72680503	54378248	0.96	0.238871757466757	0.81	0.53874877155386	0.396989276655282	0.317412186352451	0.0093	0.0153	0.0215	0.0054	0.1593	0.0064	0.0074	0.045	0.0024	0.0986	0.1344	0.0331	0.0027	0.1186	0.0199	0.0067	0.0053	0.002	0.0012	0.0322	0.0221	0.0344	0.0984	0.0206	0.0898	0.0013
14	rs117114162	54381402	0.97	0.212405230483542	0.81	0.53874877155386	0.374850495022369	0.310541838394933	0.0092	0.0157	0.0205	0.0053	0.1608	0.0063	0.0072	0.0454	0.0022	0.099	0.1358	0.0322	0.0027	0.1182	0.0197	0.0061	0.0053	0.0018	0.0011	0.0314	0.0223	0.0341	0.0982	0.021	0.0909	0.0011
14	rs79033454	54384291	0.98	0.188103243221556	0.81	0.53874877155386	0.375506925234485	0.579683733988429	0.0093	0.016	0.0197	0.0052	0.162	0.0061	0.0069	0.0456	0.002	0.0993	0.1371	0.0314	0.0027	0.1185	0.0195	0.0055	0.0052	0.0017	0.001	0.0306	0.0223	0.0338	0.0979	0.0214	0.0917	0.001
14	rs12894409	54384657	0.98	0.188103243221556	0.81	0.53874877155386	0.33514609926303	0.565227213150162	0.0093	0.016	0.0197	0.0052	0.162	0.0061	0.0069	0.0456	0.002	0.0993	0.1371	0.0314	0.0027	0.1186	0.0195	0.0055	0.0052	0.0017	0.001	0.0306	0.0223	0.0338	0.0979	0.0214	0.0917	0.001
14	rs7492923	54391908	0.98	0.188103243221556	0.81	0.53874877155386	0.298427975935749	0.480714883228163	0.0094	0.016	0.0195	0.0051	0.1623	0.0061	0.0069	0.0456	0.002	0.0996	0.1372	0.0313	0.0027	0.1189	0.0193	0.0054	0.0052	0.0017	0.001	0.0305	0.0222	0.0338	0.0977	0.0214	0.0918	0.001
14	rs1957857	54396529	0.98	0.188103243221556	0.81	0.53874877155386	0.276814740750439	0.407793553039966	0.0094	0.016	0.0193	0.0051	0.1626	0.0061	0.0068	0.0457	0.002	0.0999	0.1372	0.0313	0.0027	0.1191	0.0192	0.0053	0.0052	0.0017	0.001	0.0303	0.0221	0.0338	0.0975	0.0215	0.0918	9e-04
14	rs76984677	54396626	0.98	0.188103243221556	0.81	0.53874877155386	0.281406565403496	0.414561407635708	0.0094	0.016	0.0193	0.0051	0.1627	0.0061	0.0068	0.0457	0.002	0.0999	0.1372	0.0313	0.0027	0.1191	0.0191	0.0053	0.0052	0.0017	0.001	0.0303	0.0221	0.0338	0.0976	0.0215	0.0917	9e-04
14	rs72680522	54398327	0.98	0.188103243221556	0.8	0.592267592767429	0.273930694238871	0.428055649671437	0.0094	0.016	0.0193	0.0051	0.1627	0.0061	0.0068	0.0458	0.002	0.1002	0.1372	0.0313	0.0027	0.1191	0.019	0.0053	0.0052	0.0017	0.001	0.0302	0.0222	0.0338	0.0975	0.0215	0.0918	9e-04
14	rs9323253	54405684	0.98	0.188103243221556	0.8	0.592267592767429	0.249193269320971	0.442328836132061	0.0095	0.016	0.0192	0.0051	0.1627	0.0061	0.0068	0.0459	0.002	0.1004	0.1371	0.0313	0.0027	0.119	0.0189	0.0053	0.0052	0.0017	0.001	0.0301	0.0223	0.0338	0.0974	0.0215	0.0918	9e-04
14	rs7151049	54408219	0.98	0.188103243221556	0.8	0.592267592767429	0.255984230086723	0.465852187383171	0.0095	0.016	0.0192	0.0051	0.1627	0.0061	0.0068	0.0459	0.002	0.1005	0.1371	0.0313	0.0027	0.1191	0.0188	0.0053	0.0052	0.0017	0.001	0.0301	0.0223	0.0338	0.0974	0.0215	0.0918	9e-04
14	rs4444235	54410919	0.98	0.188103243221556	0.79	0.649136622646432	0.238054232814529	0.472457855483936	0.0094	0.016	0.0191	0.0051	0.1624	0.0061	0.0068	0.046	0.0019	0.1007	0.137	0.0312	0.0027	0.1192	0.0189	0.0053	0.0052	0.0017	0.001	0.0302	0.0224	0.0339	0.0975	0.0216	0.0918	9e-04
14	rs8012645	54413681	0.98	0.188103243221556	0.79	0.649136622646432	0.240466942707285	0.4762433615825	0.0094	0.016	0.019	0.0051	0.1625	0.006	0.0068	0.0459	0.0019	0.1007	0.1369	0.0311	0.0027	0.1193	0.019	0.0053	0.0051	0.0017	0.001	0.0301	0.0223	0.0339	0.0975	0.0218	0.0918	9e-04
14	rs11623717	54414132	0.98	0.188103243221556	0.8	0.592267592767429	0.238785243283156	0.467467658461391	0.0094	0.016	0.019	0.0051	0.1625	0.006	0.0068	0.046	0.0019	0.1007	0.1369	0.0311	0.0027	0.1193	0.019	0.0053	0.0051	0.0017	0.001	0.0301	0.0223	0.0339	0.0975	0.0218	0.0918	8e-04
14	rs17563	54417522	0.98	0.188103243221556	0.8	0.592267592767429	0.245988345814888	0.612744322732249	0.0094	0.0159	0.0189	0.005	0.1614	0.006	0.0068	0.0463	0.0019	0.1012	0.1367	0.0309	0.0028	0.1194	0.0189	0.0053	0.0051	0.0017	0.001	0.0299	0.0222	0.0338	0.0976	0.0219	0.0927	8e-04
14	rs2761880	54418986	0.99	0.165875049708709	0.8	0.592267592767429	0.274580507818789	0.702197647263832	0.0094	0.016	0.0188	0.005	0.1614	0.006	0.0068	0.0463	0.0019	0.1011	0.1368	0.0309	0.0028	0.1192	0.0189	0.0053	0.0051	0.0017	0.001	0.0299	0.0223	0.0338	0.0976	0.0219	0.0928	8e-04
14	rs2738265	54422399	0.99	0.165875049708709	0.8	0.592267592767429	0.282584447614768	0.718143568611712	0.0094	0.016	0.0186	0.005	0.1613	0.0059	0.0068	0.0465	0.0019	0.101	0.137	0.031	0.0028	0.1186	0.0189	0.0053	0.0051	0.0018	9e-04	0.0301	0.0223	0.0338	0.0978	0.0219	0.0931	8e-04
14	rs762642	54423053	0.99	0.165875049708709	0.8	0.592267592767429	0.27027945555026	0.7191895331285	0.0094	0.016	0.0186	0.005	0.1613	0.0059	0.0068	0.0465	0.0018	0.101	0.137	0.0309	0.0028	0.1185	0.0189	0.0053	0.005	0.0018	9e-04	0.0301	0.0223	0.0338	0.0978	0.0219	0.0932	8e-04
14	rs2761887	54425052	0.99	0.165875049708709	0.8	0.592267592767429	0.281171305789033	0.710384169938908	0.0095	0.0161	0.0186	0.0051	0.1614	0.0059	0.0067	0.0465	0.0018	0.1011	0.137	0.0308	0.0028	0.1185	0.0188	0.0053	0.005	0.0018	9e-04	0.0301	0.0223	0.0337	0.0978	0.022	0.0932	8e-04
14	rs73267472	54426397	0.99	0.165875049708709	0.8	0.592267592767429	0.346601588550314	0.912232447117604	0.0095	0.0162	0.0185	0.005	0.1614	0.0059	0.0067	0.0465	0.0018	0.1011	0.137	0.0308	0.0028	0.1186	0.0187	0.0053	0.005	0.0018	9e-04	0.0301	0.0223	0.0337	0.0978	0.022	0.0932	8e-04
14	rs72680539	54429292	0.99	0.165875049708709	0.8	0.592267592767429	0.389984415374969	0.72876824348033	0.0095	0.0162	0.0184	0.005	0.1614	0.0059	0.0068	0.0465	0.0018	0.1011	0.1369	0.0307	0.0028	0.1187	0.0187	0.0053	0.005	0.0018	9e-04	0.0301	0.0222	0.0337	0.0977	0.022	0.0932	8e-04
14	rs6572929	54437602	1.02	0.110678017971113	0.8	0.592267592767429	0.160526685139057	0.473403496276854	0.0101	0.0181	0.0162	0.0044	0.1622	0.0053	0.0061	0.0473	0.0017	0.1028	0.1361	0.0296	0.0031	0.1248	0.0176	0.0043	0.0042	0.0021	0.0011	0.0295	0.0219	0.0341	0.0937	0.0224	0.0941	9e-04
14	rs79908031	54439521	1.02	0.110678017971113	0.8	0.592267592767429	0.186731292640447	0.610008631946609	0.0104	0.0189	0.0153	0.0042	0.1626	0.005	0.0058	0.0476	0.0017	0.1035	0.1359	0.0289	0.0032	0.1272	0.0172	0.0039	0.0038	0.0022	0.0011	0.0295	0.0218	0.0341	0.0922	0.0224	0.0946	9e-04
14	rs17127105	54439630	1.02	0.110678017971113	0.8	0.592267592767429	0.193240320412106	0.608857629892814	0.0104	0.0189	0.0152	0.0041	0.1626	0.0049	0.0057	0.0475	0.0017	0.1036	0.1359	0.0289	0.0032	0.1274	0.0172	0.0039	0.0037	0.0022	0.0011	0.0296	0.0218	0.0341	0.0922	0.0224	0.0948	9e-04
14	rs942316	54440983	1.02	0.110678017971113	0.8	0.592267592767429	0.190651722145119	0.584237255537325	0.0107	0.0194	0.0146	0.0039	0.1627	0.0047	0.0055	0.0478	0.0017	0.104	0.1357	0.0285	0.0032	0.1287	0.0169	0.0036	0.0035	0.0022	0.0011	0.0297	0.0217	0.034	0.0912	0.0225	0.0955	9e-04
14	rs8011798	54443339	1.01	0.127260826833158	0.8	0.592267592767429	0.340380422538769	0.545391130683237	0.0113	0.0204	0.0132	0.0036	0.1625	0.0045	0.0052	0.0483	0.0018	0.1049	0.135	0.0271	0.0042	0.1317	0.016	0.0031	0.0031	0.0026	0.0012	0.0302	0.0215	0.0338	0.0874	0.0226	0.0977	0.001
14	rs59645408	54444750	1	0.145626599290586	0.8	0.592267592767429	0.460164526088845	0.574287628868189	0.0115	0.0208	0.0124	0.0034	0.1636	0.0044	0.005	0.0483	0.0019	0.1056	0.1347	0.0261	0.0049	0.133	0.0153	0.0028	0.0028	0.0027	0.0012	0.0305	0.0216	0.0336	0.0856	0.0223	0.0988	0.001
14	rs117177052	54458283	1	0.145626599290586	0.8	0.592267592767429	0.343980547278063	0.409742700032215	0.0116	0.0209	0.0123	0.0034	0.1638	0.0044	0.005	0.0484	0.0019	0.1058	0.1346	0.0259	0.0051	0.1334	0.0152	0.0028	0.0028	0.0027	0.0012	0.0305	0.0217	0.0335	0.0852	0.0223	0.099	0.001
14	rs75219589	54467801	1	0.145626599290586	0.8	0.592267592767429	0.303501092470631	0.335701808560119	0.0116	0.0209	0.0123	0.0034	0.1638	0.0044	0.005	0.0484	0.0019	0.1059	0.1345	0.0259	0.0051	0.1335	0.0152	0.0028	0.0028	0.0027	0.0012	0.0305	0.0217	0.0335	0.0851	0.0223	0.0991	0.001
14	rs113163044	54475412	1	0.145626599290586	0.8	0.592267592767429	0.303746134687788	0.330061135992204	0.0116	0.0209	0.0123	0.0034	0.1638	0.0044	0.005	0.0484	0.0019	0.1059	0.1345	0.0259	0.0051	0.1335	0.0152	0.0028	0.0028	0.0027	0.0012	0.0305	0.0217	0.0335	0.0851	0.0223	0.0991	0.001
14	rs978284	54505768	1	0.145626599290586	0.8	0.592267592767429	0.264966121834416	0.265464863944612	0.0116	0.0209	0.0122	0.0034	0.1639	0.0044	0.005	0.0484	0.0019	0.1058	0.1344	0.0259	0.0051	0.1336	0.0152	0.0027	0.0028	0.0027	0.0012	0.0306	0.0217	0.0336	0.0851	0.0222	0.0992	0.001
14	rs116848211	54515235	1	0.145626599290586	0.8	0.592267592767429	0.249237330407798	0.239426796864417	0.0117	0.0209	0.0122	0.0034	0.1639	0.0044	0.005	0.0483	0.0019	0.1058	0.1344	0.0259	0.0051	0.1336	0.0152	0.0027	0.0028	0.0027	0.0012	0.0306	0.0217	0.0336	0.0851	0.0222	0.0992	0.001
14	rs61984772	54516010	1	0.145626599290586	0.8	0.592267592767429	0.248093129929291	0.2398703721829	0.0117	0.0209	0.0122	0.0034	0.1639	0.0044	0.005	0.0483	0.0019	0.1058	0.1344	0.0259	0.0051	0.1336	0.0152	0.0027	0.0028	0.0027	0.0012	0.0306	0.0217	0.0336	0.0851	0.0222	0.0992	0.001
14	rs1951658	54520020	1	0.145626599290586	0.8	0.592267592767429	0.221335394498067	0.17685467971828	0.0117	0.0209	0.0122	0.0034	0.1638	0.0044	0.005	0.0483	0.0019	0.1058	0.1345	0.0259	0.0051	0.1336	0.0152	0.0027	0.0028	0.0027	0.0012	0.0307	0.0217	0.0336	0.0851	0.0223	0.0992	0.001
14	rs11620981	54542508	1	0.145626599290586	0.8	0.592267592767429	0.208951029488622	0.16068795149121	0.0117	0.0209	0.0122	0.0034	0.1637	0.0044	0.005	0.0483	0.0019	0.1059	0.1346	0.0258	0.0051	0.1335	0.0152	0.0027	0.0027	0.0027	0.0012	0.0308	0.0216	0.0336	0.0852	0.0223	0.0992	0.001
14	rs77826809	54545780	1	0.145626599290586	0.8	0.592267592767429	0.2087912723633	0.160494171036998	0.0117	0.0209	0.0122	0.0034	0.1637	0.0044	0.005	0.0483	0.0019	0.1058	0.1346	0.0258	0.0051	0.1335	0.0152	0.0027	0.0027	0.0027	0.0012	0.0308	0.0216	0.0336	0.0852	0.0223	0.0992	0.001
14	rs35240321	54557241	1	0.145626599290586	0.8	0.592267592767429	0.194465389127592	0.110029809857906	0.0117	0.0208	0.0122	0.0034	0.1636	0.0044	0.005	0.0483	0.0019	0.1057	0.1347	0.0258	0.0051	0.1335	0.0152	0.0027	0.0027	0.0027	0.0012	0.0308	0.0216	0.0336	0.0852	0.0223	0.0994	0.001
14	rs1957638	54559657	1	0.145626599290586	0.8	0.592267592767429	0.194273680865693	0.110029809857906	0.0117	0.0208	0.0122	0.0034	0.1636	0.0044	0.005	0.0483	0.0019	0.1057	0.1347	0.0258	0.0051	0.1335	0.0152	0.0027	0.0027	0.0027	0.0012	0.0308	0.0216	0.0336	0.0852	0.0223	0.0994	0.001
14	rs1012933	54568241	1	0.145626599290586	0.8	0.592267592767429	0.209750849058124	0.138866829495454	0.0117	0.0209	0.0122	0.0034	0.1636	0.0044	0.005	0.0483	0.0019	0.1057	0.1347	0.0258	0.0051	0.1335	0.0151	0.0027	0.0027	0.0027	0.0012	0.0308	0.0216	0.0336	0.0852	0.0223	0.0995	0.001
14	rs117574203	54571018	1	0.145626599290586	0.8	0.592267592767429	0.209870970614979	0.138682962107109	0.0117	0.0209	0.0122	0.0034	0.1636	0.0044	0.005	0.0483	0.0019	0.1057	0.1347	0.0258	0.0051	0.1335	0.0151	0.0027	0.0027	0.0027	0.0012	0.0308	0.0216	0.0336	0.0852	0.0223	0.0995	0.001
14	rs811184	54584738	1	0.145626599290586	0.8	0.592267592767429	0.21531655536208	0.113676676337854	0.0118	0.0209	0.0121	0.0034	0.1636	0.0044	0.005	0.0482	0.0019	0.1057	0.1347	0.0258	0.0051	0.1335	0.0151	0.0027	0.0027	0.0027	0.0012	0.0308	0.0216	0.0336	0.0851	0.0224	0.0995	0.001
14	rs17709944	54586398	1	0.145626599290586	0.8	0.592267592767429	0.216496584663213	0.114702484957293	0.0118	0.0209	0.0121	0.0034	0.1637	0.0044	0.005	0.0482	0.0019	0.1056	0.1348	0.0258	0.0051	0.1336	0.0151	0.0027	0.0027	0.0027	0.0012	0.0307	0.0216	0.0336	0.0851	0.0224	0.0995	0.001
14	rs8011826	54587713	1	0.145626599290586	0.8	0.592267592767429	0.215235307442044	0.111550874796345	0.0118	0.0209	0.0121	0.0034	0.1637	0.0044	0.005	0.0482	0.0019	0.1056	0.1348	0.0258	0.0051	0.1336	0.0151	0.0027	0.0027	0.0027	0.0012	0.0307	0.0216	0.0336	0.0852	0.0224	0.0995	0.001
14	rs8021372	54594060	1	0.145626599290586	0.79	0.649136622646432	0.223818766665271	0.113079909501204	0.0118	0.0209	0.0121	0.0034	0.1634	0.0044	0.005	0.0482	0.0019	0.1061	0.1345	0.0259	0.0051	0.1338	0.0151	0.0027	0.0027	0.0027	0.0012	0.0307	0.0216	0.0337	0.085	0.0224	0.0995	0.001
14	rs117076805	54606832	0.99	0.165875049708709	0.79	0.649136622646432	0.202300598973999	0.0833121191099893	0.0123	0.021	0.012	0.0032	0.1638	0.0043	0.0048	0.0478	0.0019	0.1058	0.1341	0.0259	0.0051	0.1348	0.0148	0.0027	0.0028	0.0028	0.0013	0.0307	0.0213	0.0339	0.0845	0.0228	0.0993	0.0011
14	rs55656404	54611690	0.99	0.165875049708709	0.79	0.649136622646432	0.196426975019075	0.0786818857989365	0.0123	0.021	0.012	0.0032	0.1638	0.0043	0.0048	0.0478	0.0019	0.1058	0.1341	0.0259	0.0051	0.1349	0.0147	0.0027	0.0029	0.0028	0.0013	0.0307	0.0213	0.0339	0.0845	0.0228	0.0992	0.0011
14	rs76340765	54623656	0.99	0.165875049708709	0.79	0.649136622646432	0.1818964116078	0.070100603587163	0.0124	0.021	0.012	0.0032	0.1638	0.0043	0.0048	0.0478	0.0019	0.1058	0.134	0.0259	0.0051	0.1349	0.0147	0.0027	0.0029	0.0028	0.0013	0.0307	0.0213	0.0339	0.0845	0.0228	0.0992	0.0011
14	rs79559479	54625332	0.99	0.165875049708709	0.79	0.649136622646432	0.181159058960486	0.067793837675817	0.0124	0.021	0.012	0.0032	0.1638	0.0043	0.0048	0.0478	0.0019	0.1057	0.134	0.0259	0.0051	0.1349	0.0147	0.0027	0.0029	0.0028	0.0013	0.0307	0.0213	0.0339	0.0845	0.0228	0.0992	0.0011
14	rs11622682	54626724	0.99	0.165875049708709	0.79	0.649136622646432	0.180276515035366	0.0671703131928342	0.0124	0.021	0.012	0.0032	0.1638	0.0043	0.0048	0.0478	0.0019	0.1057	0.134	0.0259	0.0051	0.135	0.0147	0.0027	0.0029	0.0028	0.0013	0.0307	0.0213	0.0339	0.0845	0.0228	0.0992	0.0011
14	rs72682570	54629593	0.99	0.165875049708709	0.79	0.649136622646432	0.180092964680145	0.0653825876454319	0.0124	0.021	0.012	0.0032	0.1638	0.0043	0.0048	0.0478	0.0019	0.1057	0.134	0.0259	0.0051	0.135	0.0147	0.0027	0.0029	0.0028	0.0013	0.0307	0.0213	0.0339	0.0845	0.0228	0.0992	0.0011
14	rs117033071	54630381	0.99	0.165875049708709	0.79	0.649136622646432	0.17987284670462	0.0642925244573774	0.0124	0.021	0.012	0.0032	0.1638	0.0043	0.0048	0.0478	0.0019	0.1057	0.134	0.0259	0.0051	0.135	0.0147	0.0027	0.0029	0.0028	0.0013	0.0307	0.0213	0.0339	0.0845	0.0228	0.0992	0.0011
14	rs11158005	54631074	0.99	0.165875049708709	0.79	0.649136622646432	0.179909522242179	0.0634800449719103	0.0124	0.021	0.012	0.0032	0.1638	0.0043	0.0048	0.0478	0.0019	0.1057	0.134	0.0259	0.0051	0.135	0.0146	0.0027	0.0029	0.0028	0.0013	0.0307	0.0213	0.0339	0.0845	0.0228	0.0992	0.0011
14	rs117928123	54631231	0.99	0.165875049708709	0.79	0.649136622646432	0.180092964680145	0.0635475851875955	0.0124	0.021	0.012	0.0032	0.1638	0.0043	0.0048	0.0478	0.0019	0.1057	0.134	0.0259	0.0051	0.135	0.0146	0.0027	0.0029	0.0028	0.0013	0.0307	0.0213	0.0339	0.0845	0.0228	0.0992	0.0011
14	rs72682576	54638520	0.99	0.165875049708709	0.79	0.649136622646432	0.182746501811378	0.0699598861930661	0.0124	0.021	0.012	0.0032	0.1638	0.0043	0.0048	0.0478	0.0019	0.1057	0.134	0.0259	0.0051	0.135	0.0146	0.0027	0.0029	0.0028	0.0013	0.0307	0.0213	0.0339	0.0845	0.0228	0.0992	0.0011
14	rs113512449	54655049	0.99	0.165875049708709	0.79	0.649136622646432	0.15908894174142	0.0660677823225773	0.0124	0.021	0.012	0.0032	0.1639	0.0043	0.0048	0.0478	0.0018	0.1056	0.1341	0.0259	0.005	0.1352	0.0146	0.0027	0.003	0.0028	0.0013	0.0307	0.0212	0.034	0.0842	0.0229	0.0993	0.0011
14	rs2065999	54656551	0.99	0.165875049708709	0.79	0.649136622646432	0.154586202502959	0.059089864750233	0.0124	0.021	0.012	0.0032	0.1639	0.0043	0.0048	0.0478	0.0018	0.1055	0.1342	0.0259	0.005	0.1352	0.0146	0.0027	0.003	0.0028	0.0013	0.0307	0.0212	0.034	0.0842	0.0229	0.0993	0.0011
14	rs2358480	54658055	0.99	0.165875049708709	0.79	0.649136622646432	0.154217204548529	0.0575914987783686	0.0125	0.021	0.012	0.0032	0.1639	0.0043	0.0048	0.0478	0.0018	0.1055	0.1342	0.0259	0.005	0.1352	0.0146	0.0027	0.003	0.0028	0.0013	0.0306	0.0212	0.034	0.0842	0.0229	0.0993	0.0011
14	rs77791091	54660959	0.99	0.165875049708709	0.79	0.649136622646432	0.159157233405652	0.0624035290588065	0.0125	0.021	0.0119	0.0032	0.1639	0.0043	0.0048	0.0478	0.0018	0.1055	0.1342	0.0258	0.005	0.1352	0.0146	0.0027	0.003	0.0028	0.0013	0.0306	0.0212	0.034	0.0843	0.0229	0.0993	0.0011
14	rs2358482	54672574	0.98	0.188103243221556	0.79	0.649136622646432	0.159498950170405	0.0657248103554175	0.0126	0.0211	0.0118	0.0032	0.1642	0.0043	0.0047	0.0478	0.0018	0.1053	0.134	0.0256	0.005	0.1353	0.0145	0.0027	0.0031	0.0027	0.0014	0.0307	0.0212	0.034	0.0848	0.0229	0.0992	0.0011
14	rs77773595	54714967	0.98	0.188103243221556	0.79	0.649136622646432	0.164049992598996	0.0648365928645739	0.0127	0.0212	0.0117	0.0031	0.1643	0.0043	0.0047	0.0478	0.0018	0.1055	0.1338	0.0256	0.0051	0.1354	0.0144	0.0027	0.0032	0.0027	0.0014	0.0307	0.0213	0.034	0.0846	0.023	0.0989	0.0012
14	rs17712199	54715347	0.98	0.188103243221556	0.79	0.649136622646432	0.163980477124397	0.0649047369682324	0.0127	0.0212	0.0117	0.0031	0.1643	0.0043	0.0047	0.0478	0.0018	0.1055	0.1338	0.0256	0.0051	0.1354	0.0144	0.0027	0.0032	0.0027	0.0014	0.0307	0.0213	0.034	0.0846	0.023	0.0989	0.0012
14	rs10132174	54722250	0.98	0.188103243221556	0.79	0.649136622646432	0.16716089099809	0.070100603587163	0.0127	0.0212	0.0117	0.0031	0.1643	0.0043	0.0047	0.0478	0.0018	0.1055	0.1337	0.0256	0.0051	0.1355	0.0144	0.0027	0.0032	0.0027	0.0014	0.0307	0.0213	0.034	0.0846	0.023	0.0989	0.0012
14	rs8003045	54730689	0.98	0.188103243221556	0.79	0.649136622646432	0.167301508732708	0.056301984089823	0.0128	0.0212	0.0117	0.0031	0.164	0.0043	0.0047	0.0478	0.0017	0.1057	0.1334	0.0256	0.0052	0.1357	0.0144	0.0027	0.0032	0.0027	0.0014	0.0306	0.0214	0.034	0.0847	0.0231	0.0987	0.0012
14	rs74898596	54739834	0.98	0.188103243221556	0.79	0.649136622646432	0.164119525317458	0.0494364340385127	0.0128	0.0212	0.0117	0.0031	0.1639	0.0043	0.0047	0.0478	0.0017	0.1057	0.1334	0.0256	0.0052	0.1357	0.0144	0.0027	0.0032	0.0027	0.0014	0.0305	0.0214	0.034	0.0847	0.0231	0.0987	0.0012
14	rs11622167	54740081	0.98	0.188103243221556	0.79	0.649136622646432	0.163876236244343	0.0488316151113973	0.0128	0.0212	0.0117	0.0031	0.1639	0.0043	0.0047	0.0478	0.0017	0.1057	0.1334	0.0256	0.0052	0.1357	0.0144	0.0028	0.0032	0.0027	0.0014	0.0305	0.0214	0.034	0.0847	0.0231	0.0987	0.0012
14	rs6572943	54746158	0.98	0.188103243221556	0.79	0.649136622646432	0.163633158402987	0.0443424760554932	0.0128	0.0212	0.0117	0.0031	0.164	0.0043	0.0047	0.0478	0.0017	0.1057	0.1334	0.0256	0.0052	0.1358	0.0144	0.0027	0.0032	0.0027	0.0014	0.0305	0.0214	0.034	0.0848	0.0231	0.0987	0.0012
14	rs17645341	54752862	0.98	0.188103243221556	0.79	0.649136622646432	0.164189075279961	0.047155529622295	0.0128	0.0212	0.0117	0.0031	0.1639	0.0043	0.0047	0.0478	0.0017	0.1057	0.1334	0.0256	0.0052	0.1358	0.0144	0.0027	0.0032	0.0027	0.0014	0.0305	0.0214	0.034	0.0848	0.0231	0.0987	0.0012
14	rs76447856	54759514	0.98	0.188103243221556	0.79	0.649136622646432	0.175503119843227	0.0827839899811906	0.0129	0.0212	0.0116	0.0031	0.164	0.0043	0.0047	0.0478	0.0017	0.1058	0.1335	0.0256	0.0052	0.1358	0.0144	0.0028	0.0032	0.0026	0.0013	0.0304	0.0214	0.034	0.0847	0.0231	0.0986	0.0012
14	rs72711633	54761929	0.98	0.188103243221556	0.79	0.649136622646432	0.175358532705757	0.0830856120545748	0.0129	0.0213	0.0116	0.0031	0.164	0.0043	0.0047	0.0478	0.0017	0.1058	0.1335	0.0256	0.0052	0.1358	0.0144	0.0028	0.0032	0.0026	0.0013	0.0304	0.0214	0.034	0.0847	0.0231	0.0986	0.0012
14	rs116936253	54772253	0.98	0.188103243221556	0.79	0.649136622646432	0.17334156324523	0.0856672111235445	0.0129	0.0213	0.0116	0.0031	0.164	0.0044	0.0047	0.0478	0.0017	0.1058	0.1335	0.0256	0.0052	0.1358	0.0144	0.0028	0.0032	0.0026	0.0013	0.0304	0.0214	0.034	0.0847	0.0231	0.0985	0.0012
14	rs17646402	54781093	0.98	0.188103243221556	0.79	0.649136622646432	0.14812202448247	0.062336505297396	0.013	0.0214	0.0116	0.0031	0.1642	0.0044	0.0047	0.0479	0.0016	0.106	0.1335	0.0255	0.0051	0.1359	0.0143	0.0028	0.0033	0.0026	0.0013	0.0302	0.0214	0.0339	0.0846	0.0231	0.0982	0.0012
14	rs72711646	54781930	0.98	0.188103243221556	0.79	0.649136622646432	0.146588430495487	0.0684894613515642	0.013	0.0215	0.0116	0.0031	0.1642	0.0044	0.0047	0.0479	0.0016	0.106	0.1335	0.0255	0.0051	0.1358	0.0143	0.0028	0.0033	0.0026	0.0013	0.0302	0.0214	0.0339	0.0846	0.0231	0.0982	0.0012
14	rs8005559	54783827	0.98	0.188103243221556	0.79	0.649136622646432	0.140485400430417	0.0675857287633521	0.013	0.0215	0.0117	0.0031	0.1641	0.0044	0.0047	0.048	0.0016	0.1061	0.1335	0.0255	0.0051	0.1358	0.0143	0.0028	0.0033	0.0026	0.0013	0.0302	0.0214	0.0338	0.0845	0.0231	0.0982	0.0012
14	rs12435256	54787961	0.98	0.188103243221556	0.79	0.649136622646432	0.131681638428629	0.0664803359567681	0.013	0.0216	0.0117	0.0031	0.1641	0.0044	0.0047	0.048	0.0016	0.1062	0.1336	0.0255	0.0051	0.1356	0.0143	0.0029	0.0033	0.0026	0.0013	0.0303	0.0215	0.0337	0.0846	0.023	0.0981	0.0012
14	rs112367313	54792308	0.98	0.188103243221556	0.79	0.649136622646432	0.156980444571151	0.084828510477898	0.013	0.0216	0.0117	0.0031	0.1642	0.0045	0.0047	0.048	0.0015	0.1062	0.1337	0.0255	0.0051	0.1355	0.0143	0.003	0.0033	0.0025	0.0013	0.0302	0.0215	0.0337	0.0846	0.023	0.098	0.0012
14	rs76778008	54802087	0.98	0.188103243221556	0.79	0.649136622646432	0.136118509863764	0.0672394747727265	0.0131	0.0217	0.0117	0.0031	0.1645	0.0045	0.0048	0.048	0.0015	0.1062	0.1339	0.0255	0.005	0.1351	0.0142	0.003	0.0033	0.0025	0.0013	0.0302	0.0216	0.0336	0.0846	0.0231	0.0977	0.0013
14	rs77259573	54804444	0.97	0.212405230483542	0.8	0.592267592767429	0.0856523737969685	0.0385135930593021	0.0134	0.0226	0.0117	0.0029	0.1684	0.0046	0.0049	0.0494	9e-04	0.1021	0.1368	0.0254	0.0042	0.1322	0.0146	0.0037	0.0033	0.0021	0.0011	0.0294	0.0224	0.0327	0.0856	0.0235	0.0953	0.0014
14	rs61985438	54804925	0.97	0.212405230483542	0.8	0.592267592767429	0.0604873035143107	0.030134880034563	0.0135	0.0226	0.0117	0.0028	0.1686	0.0046	0.0049	0.0495	8e-04	0.1019	0.1369	0.0254	0.0042	0.1322	0.0146	0.0038	0.0033	0.0021	0.0011	0.0294	0.0224	0.0327	0.0857	0.0235	0.0952	0.0015
14	rs17127485	54805598	0.96	0.238871757466757	0.81	0.53874877155386	0.0639807175108293	0.0371143329247355	0.0135	0.0227	0.0117	0.0028	0.1688	0.0046	0.0049	0.0496	8e-04	0.1017	0.1369	0.0253	0.0041	0.1321	0.0146	0.0038	0.0033	0.0021	0.0011	0.0293	0.0225	0.0326	0.0858	0.0235	0.095	0.0015
14	rs11627953	54806916	0.96	0.238871757466757	0.81	0.53874877155386	0.0597819100965037	0.0177919156682351	0.0135	0.0229	0.0117	0.0029	0.1692	0.0046	0.0049	0.0498	8e-04	0.1012	0.1371	0.0253	0.004	0.1318	0.0146	0.0039	0.0034	0.002	0.0011	0.0292	0.0227	0.0325	0.086	0.0234	0.0947	0.0015
14	rs7143704	54808453	0.96	0.238871757466757	0.81	0.53874877155386	0.0371937059098554	0.0108709810997111	0.0136	0.0231	0.0119	0.0029	0.1696	0.0047	0.0049	0.0499	8e-04	0.1009	0.1373	0.0252	0.0039	0.1312	0.0146	0.0041	0.0035	0.0019	0.001	0.0291	0.0231	0.0324	0.0863	0.0234	0.0943	0.0015
14	rs17647664	54809729	0.96	0.238871757466757	0.81	0.53874877155386	0.0372876300449975	0.00763106748240267	0.0136	0.0232	0.0121	0.0033	0.1696	0.0047	0.0049	0.0498	8e-04	0.1003	0.1369	0.0249	0.0037	0.1311	0.0148	0.0044	0.0035	0.0019	0.001	0.0292	0.0233	0.0323	0.0867	0.0234	0.094	0.0015
14	rs1950198	54810266	0.96	0.238871757466757	0.81	0.53874877155386	0.0318416348975477	0.00650078875913934	0.0136	0.0231	0.0122	0.0034	0.1696	0.0048	0.0049	0.0498	8e-04	0.1	0.1367	0.0249	0.0037	0.1311	0.0148	0.0045	0.0036	0.0019	0.001	0.0293	0.0234	0.0323	0.0869	0.0234	0.0938	0.0015
14	rs192680266	54814075	0.95	0.267590046340022	0.81	0.53874877155386	0.032740649250575	0.00909644682992234	0.0136	0.0231	0.0122	0.0036	0.1696	0.0048	0.0049	0.0499	8e-04	0.1	0.1362	0.0248	0.0037	0.1312	0.0147	0.0046	0.0036	0.0019	0.001	0.0294	0.0234	0.0323	0.087	0.0234	0.0937	0.0015
14	rs79871361	54817893	0.95	0.267590046340022	0.81	0.53874877155386	0.0300958094642728	0.00765562443403855	0.0136	0.0232	0.0123	0.0036	0.1696	0.0048	0.0049	0.0499	8e-04	0.1001	0.1361	0.0248	0.0037	0.1312	0.0147	0.0046	0.0036	0.0019	0.001	0.0294	0.0235	0.0323	0.0871	0.0234	0.0936	0.0015
14	rs117534552	54819660	0.95	0.267590046340022	0.81	0.53874877155386	0.0290001119024097	0.00726765541753995	0.0136	0.0232	0.0123	0.0036	0.1695	0.0048	0.0049	0.0499	8e-04	0.1001	0.136	0.0248	0.0037	0.1313	0.0147	0.0046	0.0037	0.0019	0.001	0.0294	0.0235	0.0323	0.0871	0.0234	0.0936	0.0015
14	rs77095614	54829294	0.95	0.267590046340022	0.81	0.53874877155386	0.0285965883842951	0.00705405784933799	0.0136	0.0231	0.0123	0.0036	0.1696	0.0048	0.0049	0.0499	8e-04	0.1001	0.136	0.0248	0.0037	0.1312	0.0147	0.0046	0.0037	0.0019	0.001	0.0294	0.0235	0.0323	0.0871	0.0235	0.0936	0.0015
14	rs8020656	54837479	0.95	0.267590046340022	0.81	0.53874877155386	0.0233861364074811	0.00650078875913934	0.0137	0.0232	0.0123	0.0037	0.1695	0.0048	0.0049	0.05	8e-04	0.1001	0.1358	0.0247	0.0036	0.1313	0.0146	0.0047	0.0037	0.0019	9e-04	0.0295	0.0236	0.0323	0.087	0.0235	0.0935	0.0015
14	rs73268851	54849295	0.95	0.267590046340022	0.81	0.53874877155386	0.0278342963635944	0.00843729940266157	0.0138	0.0232	0.0124	0.0037	0.1696	0.0048	0.0049	0.0499	8e-04	0.1001	0.1361	0.0246	0.0038	0.1313	0.0145	0.0048	0.0037	0.0019	0.001	0.0294	0.0237	0.0324	0.0867	0.0234	0.0931	0.0015
14	rs34563123	54855611	0.95	0.267590046340022	0.81	0.53874877155386	0.0326916050558217	0.00785356208723923	0.0139	0.0231	0.0124	0.0038	0.1694	0.0049	0.0048	0.0494	8e-04	0.1001	0.1364	0.0246	0.004	0.1324	0.0143	0.0049	0.0037	0.0018	0.0011	0.0294	0.024	0.0325	0.0863	0.0234	0.0923	0.0014
14	rs4293296	54857286	0.95	0.267590046340022	0.81	0.53874877155386	0.0317815219430084	0.00731557483406545	0.0139	0.0231	0.0125	0.0038	0.1695	0.0049	0.0048	0.0493	8e-04	0.1001	0.1364	0.0246	0.0041	0.1324	0.0142	0.0049	0.0038	0.0018	0.0011	0.0294	0.024	0.0326	0.0863	0.0234	0.0922	0.0014
14	rs17127526	54857961	0.95	0.267590046340022	0.81	0.53874877155386	0.0326793520439646	0.00805413359388956	0.0139	0.0231	0.0125	0.0038	0.1694	0.0049	0.0048	0.0493	8e-04	0.1001	0.1364	0.0246	0.0041	0.1324	0.0143	0.0049	0.0038	0.0018	0.0011	0.0294	0.024	0.0326	0.0863	0.0234	0.0922	0.0014
14	rs116444401	54860782	0.95	0.267590046340022	0.81	0.53874877155386	0.0326059014526743	0.0102328840431943	0.014	0.0231	0.0125	0.0038	0.1693	0.0049	0.0048	0.0493	8e-04	0.1003	0.1364	0.0246	0.0041	0.1325	0.0142	0.005	0.0038	0.0018	0.0011	0.0293	0.024	0.0326	0.0862	0.0233	0.0922	0.0014
14	rs8007223	54861808	0.95	0.267590046340022	0.81	0.53874877155386	0.0318777409153862	0.011197418758282	0.014	0.0231	0.0125	0.0038	0.1693	0.0049	0.0047	0.0493	8e-04	0.1003	0.1364	0.0246	0.0041	0.1325	0.0142	0.005	0.0038	0.0018	0.0011	0.0293	0.024	0.0326	0.0862	0.0233	0.0922	0.0014
14	rs2235961	54863577	0.95	0.267590046340022	0.81	0.53874877155386	0.0276814038458109	0.0112273387956379	0.014	0.0231	0.0125	0.0038	0.1693	0.0049	0.0047	0.0493	8e-04	0.1003	0.1364	0.0245	0.0039	0.133	0.0142	0.005	0.0038	0.0018	0.0011	0.0292	0.0241	0.0326	0.0861	0.0232	0.0921	0.0015
14	rs4251631	54876184	0.95	0.267590046340022	0.81	0.53874877155386	0.0241091644958905	0.0112273387956379	0.0141	0.023	0.0126	0.0038	0.1694	0.0048	0.0046	0.0493	8e-04	0.1003	0.1365	0.0245	0.0037	0.1333	0.0143	0.005	0.0039	0.0018	0.0011	0.0291	0.0243	0.0326	0.0859	0.023	0.0919	0.0016
14	rs4251635	54877316	0.95	0.267590046340022	0.81	0.53874877155386	0.0251114794287727	0.0158496618750186	0.0143	0.0229	0.0127	0.0039	0.1692	0.0049	0.0046	0.0494	9e-04	0.1001	0.1365	0.0244	0.0036	0.1335	0.0144	0.005	0.0039	0.0018	0.0011	0.0289	0.0244	0.0326	0.0856	0.0229	0.0917	0.0017
14	rs2268332	54879473	0.94	0.298643641979994	0.81	0.53874877155386	0.0174621122290331	0.0137520216307888	0.0145	0.0228	0.0128	0.004	0.1691	0.0049	0.0045	0.0495	9e-04	0.0999	0.1365	0.0244	0.0036	0.1337	0.0145	0.0051	0.004	0.0019	0.0011	0.0287	0.0246	0.0325	0.0853	0.0228	0.0916	0.0019
14	rs2300425	54881628	0.94	0.298643641979994	0.81	0.53874877155386	0.0248884614445998	0.0185534930673427	0.0145	0.0228	0.0128	0.004	0.169	0.0049	0.0045	0.0495	0.001	0.0999	0.1366	0.0244	0.0036	0.1337	0.0145	0.0051	0.004	0.0018	0.0011	0.0286	0.0246	0.0325	0.0853	0.0227	0.0916	0.0019
14	rs9323264	54892999	0.94	0.298643641979994	0.81	0.53874877155386	0.0358305632435857	0.0157785398569562	0.0147	0.0227	0.0128	0.0042	0.1682	0.0047	0.0043	0.0496	0.0011	0.0999	0.1371	0.0244	0.0035	0.1337	0.0146	0.0055	0.0042	0.0018	0.0011	0.0282	0.0255	0.0322	0.0854	0.0223	0.091	0.0022
14	rs12896258	54900777	0.94	0.298643641979994	0.81	0.53874877155386	0.0347576577027944	0.0145937694185621	0.0147	0.0227	0.0128	0.0042	0.1681	0.0047	0.0043	0.0496	0.0011	0.0999	0.1371	0.0244	0.0035	0.1338	0.0146	0.0055	0.0042	0.0018	0.0011	0.0281	0.0255	0.0322	0.0854	0.0223	0.091	0.0022
14	rs28751958	54904078	0.94	0.298643641979994	0.81	0.53874877155386	0.0342866615767808	0.0144574109197485	0.0147	0.0227	0.0128	0.0042	0.1681	0.0047	0.0043	0.0496	0.0011	0.0999	0.1371	0.0244	0.0035	0.1338	0.0146	0.0055	0.0042	0.0018	0.0011	0.0281	0.0255	0.0322	0.0854	0.0223	0.091	0.0022
14	rs8007293	54917667	0.94	0.298643641979994	0.81	0.53874877155386	0.0369395948386889	0.015566125073481	0.0147	0.0227	0.0128	0.0042	0.1681	0.0047	0.0043	0.0489	0.0011	0.1006	0.1372	0.0244	0.0035	0.1338	0.0145	0.0055	0.0041	0.0018	0.0011	0.0281	0.0255	0.0323	0.0854	0.0223	0.091	0.0022
14	rs111946579	54936430	0.94	0.298643641979994	0.81	0.53874877155386	0.0423272536050846	0.0160998361772707	0.0147	0.0225	0.0127	0.0043	0.1689	0.0047	0.0043	0.0487	0.0012	0.1001	0.1383	0.0244	0.0034	0.1341	0.0147	0.0055	0.0041	0.0018	0.0011	0.0279	0.0257	0.0322	0.0853	0.0222	0.0901	0.0023
14	rs17253480	54943727	0.94	0.298643641979994	0.81	0.53874877155386	0.0432573569054551	0.0176790280693076	0.0147	0.0225	0.0127	0.0043	0.169	0.0047	0.0043	0.0486	0.0012	0.1	0.1385	0.0244	0.0034	0.1342	0.0148	0.0055	0.0041	0.0018	0.0011	0.0278	0.0257	0.0321	0.0852	0.0222	0.0899	0.0023
14	rs60184894	54965191	0.94	0.298643641979994	0.81	0.53874877155386	0.0610480663395758	0.0174543109489232	0.0146	0.0224	0.0128	0.0044	0.1689	0.0047	0.0042	0.0483	0.0012	0.0996	0.1388	0.0245	0.0034	0.1351	0.0147	0.0056	0.0042	0.0018	0.0011	0.0277	0.0263	0.0322	0.085	0.0221	0.0893	0.0025
14	rs77766286	54969026	0.94	0.298643641979994	0.81	0.53874877155386	0.0582601847205555	0.0167520334009652	0.0146	0.0223	0.0128	0.0044	0.1689	0.0047	0.0042	0.0483	0.0012	0.0996	0.1388	0.0245	0.0033	0.1352	0.0147	0.0056	0.0042	0.0018	0.0011	0.0277	0.0263	0.0322	0.085	0.022	0.0893	0.0025
14	rs61987160	54980122	0.94	0.298643641979994	0.81	0.53874877155386	0.0575180721795537	0.0173424819049515	0.0146	0.0223	0.0128	0.0044	0.1689	0.0047	0.0042	0.0483	0.0012	0.0996	0.1388	0.0245	0.0033	0.1353	0.0147	0.0056	0.0042	0.0018	0.0011	0.0277	0.0263	0.0322	0.0849	0.022	0.0893	0.0025
14	rs74498763	54983456	0.94	0.298643641979994	0.81	0.53874877155386	0.0571942617705704	0.0172681254875055	0.0146	0.0223	0.0128	0.0044	0.1689	0.0047	0.0042	0.0483	0.0012	0.0996	0.1388	0.0245	0.0033	0.1353	0.0147	0.0056	0.0042	0.0018	0.0011	0.0276	0.0263	0.0322	0.0849	0.022	0.0893	0.0025
14	rs115333865	55004449	0.94	0.298643641979994	0.82	0.488512084344485	0.0570328123265688	0.0172310061886586	0.0146	0.0223	0.0128	0.0044	0.1689	0.0047	0.0042	0.0483	0.0012	0.0995	0.1388	0.0245	0.0033	0.1353	0.0147	0.0056	0.0042	0.0018	0.0011	0.0276	0.0263	0.0322	0.0849	0.0219	0.0893	0.0025
14	rs77210307	55005488	0.94	0.298643641979994	0.82	0.488512084344485	0.0568001434652384	0.0171939261747321	0.0146	0.0223	0.0128	0.0044	0.1689	0.0047	0.0042	0.0483	0.0012	0.0995	0.1388	0.0245	0.0033	0.1353	0.0147	0.0056	0.0042	0.0018	0.0011	0.0276	0.0263	0.0322	0.0849	0.0219	0.0893	0.0025
14	rs34724442	55016725	0.94	0.298643641979994	0.84	0.397589870063919	0.0549440386945847	0.0197250652650028	0.0146	0.0223	0.0128	0.0046	0.1687	0.0048	0.0043	0.0483	0.0013	0.0992	0.1388	0.0245	0.0032	0.1361	0.0147	0.0057	0.0044	0.0018	0.001	0.0275	0.0264	0.0322	0.085	0.0209	0.0892	0.0025
14	rs12885207	55018820	0.94	0.298643641979994	0.84	0.397589870063919	0.0562123630535631	0.0193306592881804	0.0146	0.0222	0.0128	0.0046	0.1687	0.0048	0.0042	0.0482	0.0013	0.0992	0.1389	0.0246	0.0032	0.1364	0.0148	0.0058	0.0044	0.0019	0.001	0.0275	0.0265	0.0322	0.085	0.0209	0.0891	0.0025
14	rs1187583	55036863	0.94	0.298643641979994	0.84	0.397589870063919	0.0673039738899373	0.0240981167671086	0.0145	0.0222	0.0127	0.0047	0.1682	0.005	0.0043	0.0482	0.0019	0.0988	0.139	0.0246	0.0031	0.137	0.0148	0.0058	0.0045	0.0019	0.001	0.0274	0.0266	0.032	0.085	0.0208	0.0887	0.0025
14	rs11628105	55037425	0.94	0.298643641979994	0.84	0.397589870063919	0.0671242086990668	0.0241854801803662	0.0145	0.0222	0.0127	0.0047	0.1682	0.005	0.0043	0.0481	0.0019	0.0988	0.139	0.0246	0.0031	0.137	0.0148	0.0059	0.0045	0.0019	0.001	0.0274	0.0266	0.032	0.085	0.0208	0.0887	0.0025
14	rs117294824	55037970	0.94	0.298643641979994	0.84	0.397589870063919	0.0671840954755219	0.0241854801803662	0.0145	0.0222	0.0127	0.0047	0.1682	0.005	0.0043	0.0481	0.0019	0.0988	0.139	0.0246	0.0031	0.137	0.0148	0.0059	0.0045	0.0019	0.001	0.0274	0.0266	0.032	0.085	0.0208	0.0887	0.0025
14	rs1307289	55042615	0.94	0.298643641979994	0.84	0.397589870063919	0.0677447250171315	0.0242292183668624	0.0145	0.0221	0.0127	0.0047	0.1681	0.0051	0.0043	0.0481	0.0019	0.0988	0.139	0.0247	0.0031	0.1371	0.0148	0.0059	0.0045	0.0019	9e-04	0.0274	0.0266	0.032	0.085	0.0208	0.0886	0.0025
14	rs7150554	55045752	0.94	0.298643641979994	0.84	0.397589870063919	0.102561461633211	0.0234476996623001	0.0146	0.0219	0.0131	0.0047	0.1681	0.0054	0.0042	0.0478	0.0021	0.0981	0.1381	0.0257	0.003	0.1389	0.0147	0.0062	0.0047	0.002	9e-04	0.0265	0.0266	0.0323	0.085	0.0204	0.0879	0.0025
14	rs72711688	55046372	0.94	0.298643641979994	0.83	0.441484906400802	0.140770999703219	0.0246245546219409	0.0145	0.0218	0.0132	0.0047	0.1678	0.0055	0.0043	0.0478	0.0022	0.0979	0.1379	0.026	0.0029	0.1395	0.0146	0.0063	0.0048	0.002	9e-04	0.0264	0.0263	0.0323	0.0849	0.0205	0.0875	0.0025
14	rs1211769	55051375	0.94	0.298643641979994	0.83	0.441484906400802	0.225316215479154	0.0250673839259533	0.0144	0.0215	0.0137	0.0049	0.1668	0.0059	0.0042	0.0478	0.0023	0.0973	0.1376	0.0268	0.0027	0.141	0.0146	0.0066	0.0051	0.0021	7e-04	0.0259	0.0257	0.0324	0.0849	0.0208	0.0867	0.0025
14	rs2763567	55056020	0.94	0.298643641979994	0.83	0.441484906400802	0.227447130498016	0.0270601819196288	0.0144	0.0214	0.0135	0.0049	0.1668	0.0059	0.0042	0.048	0.0024	0.0973	0.1376	0.0268	0.0027	0.1411	0.0146	0.0066	0.0052	0.0021	7e-04	0.0259	0.0256	0.0325	0.0849	0.0209	0.0867	0.0025
14	rs1187596	55056356	0.94	0.298643641979994	0.83	0.441484906400802	0.240380543327388	0.0253348796135984	0.0144	0.0214	0.0135	0.0049	0.1668	0.0058	0.0042	0.048	0.0024	0.0973	0.1376	0.0268	0.0027	0.1411	0.0146	0.0066	0.0052	0.0021	7e-04	0.0259	0.0256	0.0325	0.0849	0.0209	0.0868	0.0025
14	rs4901523	55064712	0.94	0.298643641979994	0.83	0.441484906400802	0.246907977656829	0.0267841997551785	0.0149	0.0212	0.0138	0.0048	0.1659	0.0059	0.0043	0.0482	0.0024	0.0969	0.1376	0.027	0.0027	0.1412	0.0146	0.0066	0.0054	0.0021	6e-04	0.0256	0.0252	0.0327	0.0847	0.0212	0.0867	0.0024
14	rs55743101	55066252	0.94	0.298643641979994	0.83	0.441484906400802	0.24128859061688	0.0277093156342419	0.0149	0.021	0.0139	0.0049	0.1655	0.0061	0.0044	0.0482	0.0024	0.0967	0.1378	0.0272	0.0027	0.1413	0.0145	0.0066	0.0056	0.0021	6e-04	0.0255	0.0252	0.0328	0.0846	0.0212	0.0868	0.0023
14	rs8011497	55066532	0.94	0.298643641979994	0.83	0.441484906400802	0.231361662447475	0.0261454331419271	0.0149	0.0209	0.0139	0.0049	0.1656	0.0061	0.0044	0.0482	0.0024	0.0966	0.1378	0.0273	0.0027	0.1414	0.0145	0.0067	0.0057	0.0021	6e-04	0.0254	0.0252	0.0329	0.0846	0.0213	0.0867	0.0021
14	rs74840892	55068241	0.94	0.298643641979994	0.83	0.441484906400802	0.229589213008925	0.0231899136322475	0.0149	0.0208	0.0141	0.0049	0.1653	0.0061	0.0044	0.0482	0.0024	0.0965	0.1375	0.0275	0.0026	0.1416	0.0146	0.0067	0.0057	0.0021	6e-04	0.0256	0.0251	0.033	0.0847	0.0213	0.0868	0.0019
14	rs4901524	55071322	0.94	0.298643641979994	0.84	0.397589870063919	0.25491238003207	0.0191349102805073	0.0149	0.0205	0.0143	0.005	0.1647	0.0063	0.0045	0.0483	0.0024	0.0962	0.1368	0.0279	0.0026	0.1421	0.0146	0.0067	0.0059	0.0022	6e-04	0.026	0.0248	0.0332	0.0849	0.0214	0.0869	0.0014
14	rs2358879	55071377	0.94	0.298643641979994	0.84	0.397589870063919	0.252776046173398	0.0189401321400861	0.0149	0.0205	0.0143	0.005	0.1647	0.0063	0.0045	0.0483	0.0024	0.0962	0.1368	0.0279	0.0026	0.1421	0.0146	0.0067	0.0058	0.0022	6e-04	0.026	0.0248	0.0332	0.0849	0.0214	0.0869	0.0014
14	rs10144974	55071882	0.94	0.298643641979994	0.84	0.397589870063919	0.251977454144751	0.0189401321400861	0.0149	0.0205	0.0143	0.005	0.1646	0.0063	0.0045	0.0482	0.0024	0.0962	0.1368	0.028	0.0026	0.1421	0.0146	0.0067	0.0058	0.0022	6e-04	0.026	0.0248	0.0332	0.0849	0.0214	0.0869	0.0014
14	rs8021570	55073798	0.94	0.298643641979994	0.84	0.397589870063919	0.258764533957481	0.0193699254919187	0.0149	0.0206	0.0144	0.005	0.1646	0.0063	0.0045	0.0482	0.0024	0.0961	0.1368	0.028	0.0026	0.1422	0.0147	0.0068	0.0058	0.0022	6e-04	0.026	0.0248	0.0332	0.0848	0.0214	0.0869	0.0013
14	rs3949942	55080682	0.94	0.298643641979994	0.84	0.397589870063919	0.254867772887793	0.0211358964270646	0.0149	0.0206	0.0144	0.005	0.1645	0.0063	0.0045	0.0481	0.0024	0.096	0.1368	0.0281	0.0026	0.1423	0.0148	0.0068	0.0059	0.0022	6e-04	0.0259	0.0248	0.0333	0.0848	0.0214	0.0869	0.0013
14	rs9323268	55086759	0.94	0.298643641979994	0.84	0.397589870063919	0.205571024131821	0.0173424819049515	0.0146	0.0207	0.0145	0.0047	0.1654	0.0064	0.0047	0.0477	0.0024	0.0957	0.1366	0.0283	0.0026	0.1422	0.0149	0.0069	0.0055	0.0024	6e-04	0.026	0.0246	0.0335	0.0847	0.0213	0.0869	0.0013
14	rs78999643	55094473	0.94	0.298643641979994	0.84	0.397589870063919	0.199254261692034	0.0157075763400536	0.0146	0.0207	0.0147	0.0046	0.1652	0.0063	0.0046	0.0475	0.0024	0.0956	0.1367	0.0283	0.0027	0.1418	0.0151	0.0068	0.0056	0.0024	6e-04	0.026	0.0245	0.0336	0.0846	0.0215	0.0871	0.0013
14	rs17253556	55096181	0.94	0.298643641979994	0.85	0.356744695657816	0.19431201388791	0.0154253086006933	0.0146	0.0207	0.0147	0.0045	0.1652	0.0063	0.0046	0.0475	0.0024	0.0956	0.1367	0.0282	0.0028	0.1418	0.0151	0.0068	0.0055	0.0025	6e-04	0.026	0.0245	0.0336	0.0846	0.0215	0.0871	0.0013
14	rs8015033	55100058	0.94	0.298643641979994	0.85	0.356744695657816	0.188271271954255	0.0174169953569396	0.0147	0.0207	0.0148	0.0045	0.1651	0.0063	0.0047	0.0474	0.0024	0.0956	0.1367	0.0283	0.0027	0.1416	0.0152	0.0068	0.0056	0.0025	6e-04	0.0261	0.0245	0.0336	0.0844	0.0216	0.0872	0.0013
14	rs17253570	55101718	0.94	0.298643641979994	0.85	0.356744695657816	0.190348493192319	0.022805792204926	0.0147	0.0207	0.0149	0.0046	0.1651	0.0064	0.0047	0.0472	0.0023	0.0955	0.1369	0.0281	0.0029	0.1411	0.0152	0.0068	0.0057	0.0025	7e-04	0.026	0.0244	0.0337	0.084	0.0218	0.0873	0.0013
14	rs1886460	55104841	0.94	0.298643641979994	0.85	0.356744695657816	0.17892079786799	0.0259190677890828	0.0148	0.0206	0.015	0.0046	0.1651	0.0065	0.0048	0.047	0.0023	0.0952	0.1373	0.0277	0.003	0.141	0.0152	0.0068	0.0058	0.0025	7e-04	0.026	0.0243	0.0339	0.0839	0.0219	0.0873	0.0013
14	rs10498470	55105024	0.94	0.298643641979994	0.85	0.356744695657816	0.214221161091925	0.0478109234966715	0.0148	0.0206	0.015	0.0046	0.1649	0.0065	0.0049	0.0468	0.0023	0.0953	0.1373	0.0273	0.003	0.1414	0.0152	0.0068	0.0058	0.0025	7e-04	0.0261	0.0243	0.0339	0.0838	0.022	0.0871	0.0013
14	rs111596599	55105452	0.94	0.298643641979994	0.85	0.356744695657816	0.207237253165141	0.05720333017767	0.0148	0.0204	0.0152	0.0046	0.164	0.0066	0.0051	0.0466	0.0023	0.0954	0.1372	0.0275	0.0031	0.1418	0.0154	0.0069	0.0059	0.0025	8e-04	0.0264	0.0244	0.034	0.0833	0.0222	0.0867	0.0013
14	rs10140484	55105573	0.94	0.298643641979994	0.85	0.356744695657816	0.188610287406298	0.0709473706679503	0.0148	0.0203	0.0152	0.0046	0.164	0.0067	0.0051	0.0465	0.0023	0.0953	0.1373	0.0276	0.0031	0.1419	0.0154	0.0069	0.0059	0.0025	8e-04	0.0264	0.0244	0.034	0.083	0.0222	0.0866	0.0013
14	rs56380805	55106918	0.95	0.267590046340022	0.85	0.356744695657816	0.0629994620553717	0.103367180811533	0.0149	0.0194	0.016	0.0044	0.1628	0.0069	0.0059	0.0453	0.0018	0.0944	0.1373	0.0284	0.003	0.1461	0.016	0.0069	0.006	0.0026	9e-04	0.0277	0.0252	0.0341	0.0775	0.0227	0.0867	0.0013
14	rs10147092	55107509	0.95	0.267590046340022	0.85	0.356744695657816	0.0635369545915299	0.145170903389879	0.0148	0.0191	0.0163	0.0044	0.162	0.007	0.006	0.0448	0.0016	0.0938	0.1377	0.0288	0.0028	0.1476	0.0161	0.0068	0.006	0.0027	9e-04	0.0279	0.0254	0.0344	0.076	0.0228	0.087	0.0013
14	rs56316055	55107997	0.95	0.267590046340022	0.84	0.397589870063919	0.0725287199877239	0.201772997176456	0.0148	0.0188	0.0166	0.0043	0.1614	0.0071	0.0061	0.0443	0.0014	0.0933	0.138	0.0291	0.0028	0.1488	0.0161	0.0068	0.006	0.0027	9e-04	0.0282	0.0255	0.0346	0.0748	0.0229	0.0874	0.0013
14	rs11848866	55109577	0.95	0.267590046340022	0.84	0.397589870063919	0.097893204643587	0.262834610220234	0.0148	0.0184	0.017	0.0042	0.161	0.0071	0.0061	0.044	0.0012	0.0929	0.1382	0.0293	0.0027	0.1499	0.0162	0.0067	0.006	0.0028	9e-04	0.0284	0.0255	0.0348	0.0737	0.0229	0.0878	0.0013
14	rs4901526	55113579	0.95	0.267590046340022	0.84	0.397589870063919	0.0940280693893799	0.268562937978987	0.0148	0.0184	0.017	0.0042	0.161	0.0071	0.0061	0.044	0.0012	0.0929	0.1382	0.0293	0.0027	0.15	0.0162	0.0067	0.006	0.0028	9e-04	0.0284	0.0255	0.0348	0.0736	0.0229	0.0878	0.0013
14	rs79497378	55123713	0.95	0.267590046340022	0.84	0.397589870063919	0.0765011769532618	0.277342949892001	0.0147	0.0183	0.0171	0.0042	0.161	0.0072	0.0062	0.0439	0.0012	0.0928	0.1382	0.0294	0.0026	0.1502	0.0162	0.0067	0.006	0.0028	9e-04	0.0284	0.0255	0.0349	0.0734	0.023	0.088	0.0013
14	rs8011374	55124327	0.95	0.267590046340022	0.84	0.397589870063919	0.0666066531157241	0.260440229975019	0.0147	0.0183	0.0171	0.0042	0.161	0.0072	0.0062	0.0439	0.0012	0.0928	0.1382	0.0294	0.0026	0.1502	0.0162	0.0067	0.006	0.0028	9e-04	0.0284	0.0255	0.0349	0.0734	0.023	0.088	0.0013
14	rs41333449	55130309	0.95	0.267590046340022	0.84	0.397589870063919	0.0960488305424393	0.356410209315853	0.0147	0.0179	0.0173	0.004	0.1617	0.007	0.0061	0.0434	0.0011	0.0927	0.1392	0.0298	0.0026	0.1512	0.0162	0.0065	0.006	0.0028	9e-04	0.0284	0.0257	0.0352	0.0713	0.0228	0.0884	0.0013
14	rs4898845	55130718	0.94	0.298643641979994	0.84	0.397589870063919	0.0976392486439601	0.361171639010053	0.0148	0.0178	0.0173	0.004	0.1618	0.007	0.0061	0.0433	0.0011	0.0927	0.1394	0.0298	0.0025	0.1513	0.0162	0.0065	0.0059	0.0028	9e-04	0.0284	0.0257	0.0352	0.0711	0.0228	0.0884	0.0013
14	rs34522265	55134169	0.94	0.298643641979994	0.82	0.488512084344485	0.141406907101811	0.509281341970346	0.0148	0.0175	0.0174	0.0038	0.1623	0.0069	0.006	0.0431	0.0011	0.0927	0.1401	0.0301	0.0024	0.1517	0.0162	0.0064	0.0059	0.0027	9e-04	0.0284	0.0259	0.0356	0.0697	0.0227	0.0888	0.0014
14	rs2181050	55135931	0.94	0.298643641979994	0.82	0.488512084344485	0.144612161860302	0.540773945862708	0.0148	0.0172	0.0174	0.0037	0.1627	0.0069	0.0059	0.0428	0.0011	0.0927	0.1406	0.0302	0.0022	0.152	0.0162	0.0063	0.0058	0.0027	8e-04	0.0284	0.0261	0.0358	0.0688	0.0226	0.0891	0.0014
14	rs112147375	55136571	0.94	0.298643641979994	0.82	0.488512084344485	0.174600583147968	0.616348318623098	0.0147	0.0168	0.0172	0.0036	0.1627	0.0069	0.0056	0.0425	0.001	0.0932	0.1411	0.0303	0.0021	0.1522	0.0163	0.0061	0.0055	0.0027	8e-04	0.0289	0.0261	0.0364	0.0682	0.0224	0.0897	0.0014
14	rs28625950	55136825	0.94	0.298643641979994	0.81	0.53874877155386	0.159738408206429	0.663937434103981	0.0146	0.0167	0.0175	0.0035	0.163	0.0068	0.0055	0.0424	0.001	0.0935	0.1412	0.0303	0.002	0.1523	0.0162	0.006	0.0053	0.0026	7e-04	0.0291	0.0261	0.0364	0.0681	0.0222	0.0898	0.0014
14	rs10144101	55136846	0.94	0.298643641979994	0.81	0.53874877155386	0.153514199540627	0.648859183065748	0.0146	0.0166	0.0175	0.0035	0.163	0.0068	0.0055	0.0424	0.001	0.0935	0.1412	0.0303	0.002	0.1523	0.0162	0.006	0.0052	0.0026	7e-04	0.0291	0.0261	0.0364	0.0681	0.0222	0.0898	0.0014
14	rs80235742	55138474	0.93	0.332112317682009	0.82	0.488512084344485	0.214059147334427	0.821877882576639	0.0144	0.0163	0.0193	0.0032	0.1648	0.0064	0.0051	0.0419	9e-04	0.0941	0.1423	0.0301	0.0014	0.1528	0.0158	0.0057	0.0052	0.0023	6e-04	0.0305	0.0258	0.0365	0.0674	0.0218	0.0887	0.0012
14	rs911616	55139475	0.93	0.332112317682009	0.82	0.488512084344485	0.168994304330214	0.725622138101213	0.0144	0.0163	0.0194	0.0032	0.165	0.0063	0.0051	0.0418	9e-04	0.0942	0.1424	0.0301	0.0014	0.1529	0.0157	0.0057	0.0052	0.0023	5e-04	0.0307	0.0258	0.0365	0.0674	0.0218	0.0886	0.0012
14	rs911617	55139929	0.93	0.332112317682009	0.82	0.488512084344485	0.154754100962571	0.670991247978863	0.0144	0.0163	0.0195	0.0031	0.165	0.0063	0.0051	0.0419	9e-04	0.0942	0.1426	0.03	0.0014	0.1529	0.0157	0.0057	0.0051	0.0023	5e-04	0.0307	0.0258	0.0365	0.0673	0.0217	0.0886	0.0012
14	rs2057370	55140200	0.93	0.332112317682009	0.82	0.488512084344485	0.161558297697988	0.688699650518275	0.0144	0.0163	0.0195	0.0031	0.1651	0.0063	0.0051	0.0419	9e-04	0.0942	0.1426	0.03	0.0014	0.1528	0.0157	0.0056	0.0051	0.0023	5e-04	0.0307	0.0258	0.0365	0.0673	0.0217	0.0886	0.0012
14	rs12435729	55149474	0.93	0.332112317682009	0.82	0.488512084344485	0.228663808117242	0.820955072321488	0.0143	0.0162	0.0204	0.0028	0.1658	0.0061	0.0049	0.0416	9e-04	0.0944	0.1433	0.0301	0.0013	0.1527	0.0154	0.0055	0.005	0.0021	4e-04	0.0308	0.0258	0.0365	0.0672	0.0212	0.0885	0.0012
14	rs2057365	55151943	0.93	0.332112317682009	0.82	0.488512084344485	0.225441254193203	0.814962130314421	0.0143	0.0162	0.0206	0.0028	0.1659	0.0061	0.0048	0.0416	8e-04	0.0945	0.1435	0.0302	0.0013	0.1527	0.0154	0.0054	0.0049	0.0021	4e-04	0.0308	0.0259	0.0365	0.0671	0.021	0.0885	0.0012
14	rs1570254	55153475	0.94	0.298643641979994	0.82	0.488512084344485	0.255760725566664	0.862849071888912	0.0143	0.0162	0.0208	0.0027	0.166	0.006	0.0048	0.0415	8e-04	0.0946	0.1437	0.0302	0.0013	0.1525	0.0153	0.0054	0.0049	0.0021	4e-04	0.0309	0.0259	0.0365	0.067	0.0211	0.0884	0.0012
14	rs2295817	55157062	0.94	0.298643641979994	0.82	0.488512084344485	0.246864142936019	0.920096841020925	0.0142	0.0161	0.0208	0.0026	0.1663	0.006	0.0047	0.0414	7e-04	0.095	0.1442	0.0303	0.0012	0.1522	0.0153	0.0054	0.0049	0.0021	4e-04	0.0309	0.026	0.0364	0.0665	0.0213	0.0885	0.0012
14	rs12882081	55157569	0.94	0.298643641979994	0.82	0.488512084344485	0.233056744708054	0.860208379387901	0.0142	0.0161	0.0208	0.0026	0.1664	0.006	0.0047	0.0414	7e-04	0.095	0.1442	0.0303	0.0012	0.1521	0.0153	0.0054	0.0049	0.0021	3e-04	0.0309	0.026	0.0364	0.0665	0.0213	0.0886	0.0012
14	rs2236297	55158448	0.94	0.298643641979994	0.82	0.488512084344485	0.232674752925692	0.81235272186873	0.0142	0.0161	0.0208	0.0026	0.1664	0.006	0.0047	0.0414	7e-04	0.0951	0.1441	0.0303	0.0012	0.1521	0.0153	0.0054	0.0049	0.0021	3e-04	0.0309	0.026	0.0364	0.0665	0.0213	0.0886	0.0012
14	rs72660231	55161067	0.94	0.298643641979994	0.82	0.488512084344485	0.257282656756015	0.903126792549495	0.0142	0.0161	0.0209	0.0026	0.1664	0.006	0.0047	0.0413	7e-04	0.0952	0.1439	0.0304	0.0012	0.1522	0.0154	0.0054	0.005	0.0021	3e-04	0.0309	0.0259	0.0364	0.0664	0.0213	0.0887	0.0011
14	rs11622319	55163258	0.94	0.298643641979994	0.82	0.488512084344485	0.262285578923397	0.910661196083652	0.0142	0.0161	0.0209	0.0026	0.1663	0.006	0.0047	0.0412	7e-04	0.0952	0.1438	0.0304	0.0012	0.1521	0.0155	0.0055	0.005	0.0021	3e-04	0.0309	0.0259	0.0364	0.0664	0.0213	0.0887	0.0011
14	rs8016022	55163970	0.94	0.298643641979994	0.82	0.488512084344485	0.288704242191195	0.974403738947633	0.0142	0.0161	0.0209	0.0026	0.1664	0.006	0.0047	0.0412	7e-04	0.0952	0.1437	0.0304	0.0012	0.1521	0.0155	0.0055	0.005	0.0021	3e-04	0.031	0.0259	0.0364	0.0664	0.0213	0.0887	0.0011
14	rs111272567	55167049	0.94	0.298643641979994	0.82	0.488512084344485	0.413367175953333	1.00554655289822	0.0139	0.0158	0.0216	0.0024	0.1673	0.0058	0.0046	0.0404	7e-04	0.0963	0.145	0.0301	0.0012	0.1516	0.0154	0.0057	0.0052	0.0019	3e-04	0.0313	0.0259	0.0361	0.0668	0.0204	0.0876	0.0011
14	rs77435432	55167064	0.94	0.298643641979994	0.82	0.488512084344485	0.405250457838372	0.979501286547394	0.0139	0.0158	0.0217	0.0024	0.1672	0.0059	0.0048	0.0404	7e-04	0.0962	0.1449	0.0301	0.0012	0.1515	0.0154	0.0057	0.0052	0.0019	3e-04	0.0314	0.0261	0.0361	0.0668	0.0204	0.0875	0.0011
14	rs4901530	55167158	0.94	0.298643641979994	0.82	0.488512084344485	0.36712719526317	0.965495555865851	0.0139	0.0161	0.0218	0.0024	0.1673	0.0059	0.0047	0.0403	8e-04	0.0963	0.1448	0.0301	0.0012	0.1514	0.0154	0.0057	0.0052	0.0019	3e-04	0.0313	0.0261	0.036	0.0668	0.0204	0.0873	0.0011
14	rs17729954	55167372	0.94	0.298643641979994	0.82	0.488512084344485	0.394684750304352	1.00282401999283	0.0139	0.0161	0.0218	0.0024	0.1674	0.006	0.0047	0.0402	8e-04	0.0963	0.1449	0.03	0.0012	0.1514	0.0154	0.0057	0.0052	0.0019	3e-04	0.0313	0.0261	0.036	0.0669	0.0203	0.0873	0.0011
14	rs11625890	55171752	0.95	0.267590046340022	0.82	0.488512084344485	0.457623997710259	0.883409507884197	0.0141	0.0169	0.0222	0.0022	0.1688	0.0061	0.0047	0.0397	8e-04	0.0959	0.1456	0.0296	0.0012	0.1508	0.0155	0.0056	0.0052	0.0018	2e-04	0.0315	0.0261	0.0357	0.067	0.0196	0.0866	0.0011
14	rs4324049	55173406	0.95	0.267590046340022	0.82	0.488512084344485	0.476413854845358	0.862538315704006	0.0142	0.0169	0.0223	0.0022	0.1689	0.0062	0.0047	0.0397	8e-04	0.0959	0.1456	0.0295	0.0012	0.1509	0.0154	0.0055	0.0051	0.0018	2e-04	0.0316	0.0262	0.0358	0.0671	0.0195	0.0863	0.0011
14	rs34393407	55176170	0.95	0.267590046340022	0.82	0.488512084344485	0.484517027782375	0.800861815796697	0.0142	0.017	0.0223	0.0022	0.1688	0.0063	0.0047	0.0396	8e-04	0.0959	0.1455	0.0294	0.0012	0.1507	0.0154	0.0055	0.0051	0.0018	2e-04	0.0317	0.0262	0.0358	0.067	0.0194	0.0865	0.0011
14	rs28707162	55179243	0.95	0.267590046340022	0.82	0.488512084344485	0.489373225056811	0.739727982529079	0.0142	0.0172	0.0223	0.0022	0.1688	0.0063	0.0047	0.0396	8e-04	0.0962	0.1454	0.0294	0.0012	0.1505	0.0154	0.0055	0.0051	0.0018	2e-04	0.0317	0.0262	0.0357	0.0671	0.0193	0.0865	0.0011
14	rs79511923	55179766	0.95	0.267590046340022	0.82	0.488512084344485	0.506426708654041	0.773427056158289	0.0142	0.0173	0.0223	0.0022	0.1688	0.0064	0.0047	0.0396	8e-04	0.0963	0.1454	0.0293	0.0011	0.1505	0.0154	0.0055	0.0051	0.0019	2e-04	0.0317	0.0262	0.0357	0.067	0.0193	0.0865	0.0011
14	rs11158020	55180021	0.95	0.267590046340022	0.82	0.488512084344485	0.512535021932092	0.793831302989078	0.0142	0.0174	0.0223	0.0022	0.1688	0.0064	0.0047	0.0396	8e-04	0.0963	0.1454	0.0293	0.0011	0.1504	0.0154	0.0055	0.0051	0.0019	2e-04	0.0317	0.0261	0.0357	0.067	0.0193	0.0865	0.0011
14	rs1957363	55182315	0.96	0.238871757466757	0.82	0.488512084344485	0.58025227291797	0.884971137740132	0.014	0.0176	0.0223	0.0022	0.1691	0.0065	0.0047	0.0397	8e-04	0.0965	0.1451	0.0291	0.0011	0.1499	0.0153	0.0055	0.0051	0.0019	3e-04	0.0319	0.0262	0.0357	0.0675	0.0192	0.0855	0.0011
14	rs117206540	55182696	0.96	0.238871757466757	0.82	0.488512084344485	0.589351265405388	0.929394149995816	0.014	0.0177	0.0223	0.0022	0.169	0.0066	0.0047	0.0398	8e-04	0.0965	0.1452	0.029	0.0011	0.1498	0.0153	0.0056	0.0051	0.0019	3e-04	0.032	0.0261	0.0357	0.0676	0.0193	0.0854	0.0011
14	rs1951440	55186813	0.96	0.238871757466757	0.82	0.488512084344485	0.533798615451434	0.817266013719194	0.0142	0.0178	0.0224	0.0023	0.1687	0.0066	0.0047	0.0398	8e-04	0.0966	0.1455	0.0289	0.0012	0.1493	0.0153	0.0056	0.0051	0.002	3e-04	0.0321	0.0261	0.0357	0.0676	0.0192	0.0855	0.0011
14	rs7148283	55189037	0.96	0.238871757466757	0.82	0.488512084344485	0.692017726196778	0.93144521291616	0.014	0.0179	0.0224	0.0023	0.1689	0.0066	0.0048	0.0398	7e-04	0.0966	0.1453	0.0289	9e-04	0.1493	0.0153	0.0056	0.0051	0.002	3e-04	0.0322	0.0261	0.0356	0.0677	0.0192	0.0856	0.0012
14	rs1951441	55192866	0.96	0.238871757466757	0.82	0.488512084344485	0.656439055137434	0.677914549067783	0.0157	0.0203	0.0245	0.0027	0.1708	0.007	0.0051	0.039	0.0011	0.0975	0.1391	0.03	0.0011	0.1435	0.0147	0.0055	0.0054	0.0028	5e-04	0.0341	0.0253	0.0346	0.0676	0.0184	0.086	0.0015
14	rs78518350	55195780	0.96	0.238871757466757	0.82	0.488512084344485	0.605742760274994	0.67835701055769	0.0158	0.0206	0.0245	0.0027	0.1709	0.007	0.0052	0.0388	0.0011	0.0977	0.1386	0.0301	0.0011	0.1434	0.0147	0.0055	0.0054	0.0029	6e-04	0.0343	0.0252	0.0345	0.0676	0.0183	0.0861	0.0015
14	rs4901533	55196524	0.96	0.238871757466757	0.82	0.488512084344485	0.497330095223136	0.562261924044369	0.0158	0.0206	0.0245	0.0028	0.1709	0.007	0.0052	0.0388	0.0011	0.0977	0.1386	0.0301	0.0011	0.1434	0.0147	0.0055	0.0054	0.003	6e-04	0.0343	0.0252	0.0344	0.0676	0.0183	0.0862	0.0015
14	rs4901534	55198024	0.96	0.238871757466757	0.82	0.488512084344485	0.457020124408375	0.566075136751881	0.0158	0.0207	0.0245	0.0028	0.1708	0.0071	0.0052	0.039	0.0012	0.0976	0.1387	0.0299	0.0011	0.1433	0.0146	0.0055	0.0054	0.003	6e-04	0.0343	0.0252	0.0343	0.0678	0.0183	0.0861	0.0015
14	rs2359360	55199776	0.96	0.238871757466757	0.82	0.488512084344485	0.461134155524032	0.581248037712447	0.0159	0.0207	0.0245	0.0028	0.1708	0.0071	0.0052	0.0391	0.0012	0.0976	0.1386	0.0299	0.0011	0.1431	0.0145	0.0056	0.0054	0.003	6e-04	0.0342	0.0252	0.0343	0.0678	0.0183	0.0861	0.0015
14	rs115222021	55202240	0.96	0.238871757466757	0.83	0.441484906400802	0.536077922129847	0.682785226846624	0.0159	0.0208	0.0244	0.0028	0.1707	0.0071	0.0052	0.0391	0.0012	0.0973	0.1388	0.0299	0.0011	0.1431	0.0145	0.0056	0.0055	0.003	6e-04	0.0343	0.0252	0.0343	0.068	0.0184	0.086	0.0015
14	rs72713424	55202858	0.96	0.238871757466757	0.83	0.441484906400802	0.532693184079758	0.662470040749054	0.016	0.0209	0.0243	0.0029	0.1706	0.0071	0.0053	0.039	0.0012	0.097	0.1389	0.0298	0.0011	0.1429	0.0145	0.0056	0.0055	0.0031	6e-04	0.0344	0.0251	0.0343	0.0683	0.0184	0.0858	0.0015
14	rs61977005	55215985	0.96	0.238871757466757	0.83	0.441484906400802	0.363457798861436	0.771150123845667	0.0167	0.0215	0.0238	0.0033	0.1703	0.0073	0.0055	0.0387	0.0012	0.0952	0.1398	0.0293	0.0012	0.1422	0.0145	0.0058	0.0055	0.0031	6e-04	0.0346	0.0249	0.0343	0.0694	0.0189	0.0851	0.0015
14	rs2295820	55218161	0.96	0.238871757466757	0.83	0.441484906400802	0.342465060668092	0.652073068846654	0.0168	0.0215	0.0237	0.0033	0.1703	0.0073	0.0055	0.0387	0.0012	0.0952	0.1399	0.0293	0.0013	0.1422	0.0145	0.0058	0.0056	0.0031	6e-04	0.0346	0.0249	0.0343	0.0695	0.0189	0.0851	0.0015
14	rs2295822	55218435	0.96	0.238871757466757	0.83	0.441484906400802	0.331235205687034	0.628494060272128	0.0167	0.0215	0.0237	0.0033	0.1702	0.0073	0.0055	0.0388	0.0012	0.0951	0.1399	0.0288	0.0013	0.142	0.0144	0.0059	0.0056	0.0031	6e-04	0.0347	0.0249	0.0343	0.07	0.0189	0.0851	0.0015
14	rs10141562	55218635	0.96	0.238871757466757	0.83	0.441484906400802	0.331440446131848	0.638657730954377	0.0167	0.0215	0.0237	0.0033	0.1703	0.0073	0.0055	0.0387	0.0012	0.0951	0.1399	0.0288	0.0013	0.142	0.0144	0.0059	0.0056	0.0031	6e-04	0.0347	0.0249	0.0343	0.07	0.0189	0.0851	0.0015
14	rs17127903	55225186	0.96	0.238871757466757	0.83	0.441484906400802	0.319193191547623	0.611160148626596	0.0171	0.0217	0.0234	0.0035	0.1698	0.0073	0.0055	0.0387	0.0014	0.0943	0.1404	0.0287	0.0014	0.1415	0.0144	0.0061	0.0056	0.0032	7e-04	0.0349	0.0251	0.0341	0.0705	0.0189	0.0845	0.0016
14	rs11158021	55226536	0.96	0.238871757466757	0.83	0.441484906400802	0.291430682846299	0.563249930789998	0.0173	0.0218	0.0232	0.0036	0.1696	0.0074	0.0055	0.0385	0.0014	0.0939	0.1407	0.0286	0.0015	0.1413	0.0144	0.0062	0.0056	0.0033	7e-04	0.0349	0.0252	0.034	0.0707	0.0189	0.0844	0.0017
14	rs17127909	55227490	0.96	0.238871757466757	0.83	0.441484906400802	0.335404232623463	0.526009287903278	0.0173	0.0218	0.023	0.0037	0.1693	0.0074	0.0055	0.0385	0.0014	0.094	0.141	0.0285	0.0016	0.1412	0.0144	0.0062	0.0056	0.0033	7e-04	0.0351	0.0252	0.0339	0.0709	0.0188	0.0842	0.0017
14	rs74049641	55227787	0.96	0.238871757466757	0.83	0.441484906400802	0.343771308649587	0.492008882964021	0.0174	0.0218	0.023	0.0037	0.1692	0.0074	0.0055	0.0384	0.0014	0.094	0.1411	0.0284	0.0016	0.1411	0.0144	0.0062	0.0056	0.0033	7e-04	0.035	0.0253	0.0338	0.071	0.0187	0.0842	0.0017
14	rs117080649	55229046	0.96	0.238871757466757	0.83	0.441484906400802	0.316281769281929	0.397699195152455	0.0175	0.022	0.023	0.0038	0.1689	0.0074	0.0055	0.0384	0.0015	0.094	0.1414	0.0281	0.0017	0.1407	0.0144	0.0062	0.0056	0.0034	8e-04	0.0349	0.0254	0.0336	0.0714	0.0185	0.0842	0.0017
14	rs7150566	55230513	0.96	0.238871757466757	0.83	0.441484906400802	0.290807658705161	0.405717265901438	0.0176	0.0221	0.0229	0.0039	0.1686	0.0075	0.0055	0.0384	0.0015	0.0939	0.1418	0.0278	0.0017	0.1403	0.0144	0.0063	0.0056	0.0035	8e-04	0.0351	0.0256	0.0334	0.0718	0.0183	0.0838	0.0017
14	rs117518151	55230976	0.95	0.267590046340022	0.83	0.441484906400802	0.290472478871275	0.392292726431946	0.0177	0.0221	0.0229	0.004	0.1685	0.0075	0.0054	0.0383	0.0016	0.0938	0.1422	0.0276	0.0018	0.1401	0.0144	0.0063	0.0056	0.0036	8e-04	0.0353	0.0257	0.0333	0.072	0.0182	0.0836	0.0017
14	rs12893113	55231504	0.95	0.267590046340022	0.83	0.441484906400802	0.251180244356947	0.376959635721298	0.0179	0.0223	0.0229	0.0041	0.1683	0.0075	0.0054	0.0381	0.0016	0.0937	0.1428	0.0272	0.0018	0.1395	0.0144	0.0064	0.0057	0.0036	9e-04	0.0354	0.0259	0.0335	0.0724	0.018	0.0832	0.0017
14	rs734001	55233256	0.94	0.298643641979994	0.83	0.441484906400802	0.206680998785595	0.271556793075828	0.0186	0.0228	0.0225	0.0045	0.1671	0.0079	0.0051	0.0376	0.0016	0.092	0.147	0.0248	0.0019	0.1368	0.0145	0.0065	0.0054	0.0036	0.001	0.035	0.0266	0.0341	0.0763	0.0173	0.0821	0.0018
14	rs911613	55233418	0.94	0.298643641979994	0.83	0.441484906400802	0.228453778543689	0.245437141713546	0.0188	0.0228	0.0224	0.0045	0.167	0.0079	0.0051	0.0375	0.0016	0.0918	0.1472	0.0246	0.0019	0.1364	0.0145	0.0065	0.0053	0.0036	0.001	0.0352	0.0267	0.0341	0.0768	0.0172	0.082	0.0019
14	rs55859548	55234969	0.92	0.368072033098782	0.83	0.441484906400802	0.339288629415517	0.266037737420555	0.019	0.0235	0.0211	0.0044	0.1659	0.0076	0.0046	0.0365	0.0015	0.091	0.1507	0.0231	0.0016	0.1333	0.0144	0.0062	0.0045	0.0032	0.001	0.0354	0.0275	0.0341	0.0795	0.0167	0.0859	0.0018
14	rs7143189	55236176	0.92	0.368072033098782	0.83	0.441484906400802	0.164049992598996	0.185545272145858	0.019	0.0236	0.021	0.0044	0.1658	0.0075	0.0046	0.0365	0.0015	0.0909	0.1512	0.0231	0.0016	0.1329	0.0144	0.0062	0.0045	0.0032	0.001	0.0355	0.0277	0.0341	0.0799	0.0168	0.0864	0.0017
14	rs78925229	55236970	0.92	0.368072033098782	0.83	0.441484906400802	0.158611382491684	0.165167622530946	0.019	0.0236	0.021	0.0044	0.1658	0.0075	0.0046	0.0365	0.0015	0.091	0.1512	0.0231	0.0016	0.1328	0.0144	0.0062	0.0045	0.0032	0.001	0.0355	0.0277	0.0341	0.0799	0.0168	0.0864	0.0017
14	rs17737822	55237857	0.92	0.368072033098782	0.83	0.441484906400802	0.153815255082287	0.157597423766489	0.019	0.0236	0.0209	0.0044	0.1658	0.0076	0.0046	0.0364	0.0015	0.0911	0.1512	0.0231	0.0016	0.1327	0.0144	0.0062	0.0045	0.0032	0.001	0.0355	0.0277	0.0341	0.0798	0.0168	0.0864	0.0017
14	rs35005121	55239768	0.91	0.406594937265203	0.83	0.441484906400802	0.160423737162717	0.153573595268174	0.0191	0.0236	0.0209	0.0044	0.1659	0.0075	0.0046	0.0365	0.0015	0.091	0.1513	0.023	0.0016	0.1326	0.0143	0.0063	0.0045	0.0032	0.001	0.0354	0.0277	0.034	0.0798	0.0167	0.0865	0.0016
14	rs117806763	55241685	0.91	0.406594937265203	0.83	0.441484906400802	0.167864669741214	0.151006531248728	0.0191	0.0236	0.0209	0.0045	0.1659	0.0075	0.0046	0.0365	0.0015	0.091	0.1514	0.0229	0.0017	0.1325	0.0143	0.0065	0.0046	0.0032	0.001	0.0353	0.0277	0.034	0.0798	0.0167	0.0866	0.0016
14	rs2181048	55242483	0.91	0.406594937265203	0.83	0.441484906400802	0.169844429044778	0.149115027303675	0.0191	0.0236	0.0209	0.0045	0.1659	0.0075	0.0046	0.0365	0.0015	0.091	0.1515	0.0229	0.0018	0.1325	0.0143	0.0066	0.0046	0.0032	0.001	0.0353	0.0277	0.0339	0.0797	0.0167	0.0866	0.0016
14	rs1951438	55243209	0.91	0.406594937265203	0.83	0.441484906400802	0.172982814249206	0.148737755876929	0.0191	0.0236	0.0209	0.0045	0.166	0.0075	0.0046	0.0365	0.0014	0.091	0.1515	0.0229	0.0017	0.1324	0.0143	0.0065	0.0046	0.0032	0.001	0.0353	0.0277	0.0339	0.0797	0.0167	0.0867	0.0015
14	rs117832890	55247597	0.91	0.406594937265203	0.83	0.441484906400802	0.172946963083659	0.13113168761125	0.019	0.0236	0.021	0.0045	0.1664	0.0076	0.0045	0.0365	0.0014	0.091	0.1523	0.0227	0.0017	0.1316	0.0142	0.0066	0.0045	0.0031	9e-04	0.0354	0.0276	0.0338	0.0796	0.0166	0.0871	0.0015
14	rs2281650	55248707	0.91	0.406594937265203	0.83	0.441484906400802	0.166388726883707	0.127370324927929	0.019	0.0236	0.0211	0.0044	0.1665	0.0076	0.0045	0.0365	0.0013	0.091	0.1524	0.0227	0.0017	0.1315	0.0142	0.0066	0.0045	0.0031	9e-04	0.0354	0.0276	0.0338	0.0796	0.0166	0.0871	0.0015
14	rs75275673	55252734	0.91	0.406594937265203	0.83	0.441484906400802	0.170768201639134	0.123297674736775	0.019	0.0236	0.0211	0.0044	0.1667	0.0076	0.0045	0.0365	0.0013	0.091	0.1524	0.0227	0.0017	0.1314	0.0143	0.0066	0.0045	0.0031	9e-04	0.0354	0.0276	0.0337	0.0796	0.0166	0.0871	0.0015
14	rs7150628	55260785	0.91	0.406594937265203	0.83	0.441484906400802	0.166108457428483	0.114873793652153	0.019	0.0236	0.021	0.0044	0.167	0.0076	0.0045	0.0365	0.0013	0.0909	0.1526	0.0227	0.0017	0.1311	0.0144	0.0066	0.0044	0.0029	9e-04	0.0355	0.0277	0.0337	0.0795	0.0166	0.0873	0.0014
14	rs74658480	55261294	0.91	0.406594937265203	0.83	0.441484906400802	0.168181933033531	0.114702484957293	0.019	0.0236	0.021	0.0044	0.167	0.0076	0.0045	0.0365	0.0013	0.0909	0.1526	0.0227	0.0017	0.1311	0.0144	0.0066	0.0044	0.0029	9e-04	0.0355	0.0277	0.0337	0.0795	0.0166	0.0874	0.0014
14	rs117693003	55261784	0.91	0.406594937265203	0.83	0.441484906400802	0.168534857567794	0.114531273468107	0.019	0.0236	0.021	0.0044	0.167	0.0076	0.0045	0.0365	0.0013	0.0909	0.1527	0.0227	0.0017	0.131	0.0144	0.0066	0.0044	0.0029	9e-04	0.0354	0.0277	0.0337	0.0795	0.0166	0.0874	0.0014
14	rs17738594	55269778	0.91	0.406594937265203	0.83	0.441484906400802	0.163702587660997	0.109945540879204	0.019	0.0237	0.021	0.0044	0.167	0.0076	0.0045	0.0365	0.0013	0.0909	0.1528	0.0227	0.0017	0.131	0.0144	0.0066	0.0044	0.0028	9e-04	0.0354	0.0277	0.0337	0.0795	0.0166	0.0875	0.0014
14	rs61977029	55275407	0.91	0.406594937265203	0.83	0.441484906400802	0.171837717250641	0.114959484431824	0.0191	0.0237	0.021	0.0044	0.1667	0.0076	0.0044	0.0366	0.0012	0.0909	0.1529	0.0227	0.0018	0.1308	0.0144	0.0067	0.0044	0.0029	8e-04	0.0353	0.0278	0.0338	0.0795	0.0166	0.0877	0.0014
14	rs11158025	55279763	0.91	0.406594937265203	0.83	0.441484906400802	0.171766295397719	0.150248902051646	0.0194	0.0239	0.0209	0.0045	0.1661	0.0076	0.0047	0.0364	0.0012	0.0908	0.1527	0.0227	0.0021	0.1302	0.0144	0.0071	0.0045	0.003	8e-04	0.0351	0.0278	0.0341	0.0792	0.0167	0.0878	0.0015
14	rs7161374	55280981	0.91	0.406594937265203	0.83	0.441484906400802	0.179506328745257	0.168506434272203	0.0193	0.024	0.0208	0.0045	0.1654	0.0076	0.0047	0.0365	0.0012	0.0919	0.1527	0.0228	0.0021	0.1304	0.0143	0.0071	0.0046	0.003	8e-04	0.0351	0.0279	0.0341	0.0791	0.0155	0.0884	0.0014
14	rs7161654	55281360	0.9	0.447749409690379	0.83	0.441484906400802	0.15485489167602	0.174654689430168	0.0194	0.024	0.0207	0.0046	0.1653	0.0076	0.0049	0.0366	0.0011	0.0919	0.1528	0.0227	0.0021	0.1303	0.0141	0.007	0.0046	0.0029	8e-04	0.0353	0.0279	0.0343	0.079	0.0156	0.0885	0.0014
14	rs72713456	55291048	0.9	0.447749409690379	0.83	0.441484906400802	0.0801179834606552	0.0862792547225027	0.0194	0.0241	0.0199	0.0041	0.1661	0.0068	0.0044	0.037	9e-04	0.0916	0.1553	0.0225	0.0015	0.1296	0.0141	0.0059	0.0038	0.0023	6e-04	0.0354	0.0282	0.0347	0.0801	0.0156	0.09	0.0013
14	rs117763242	55306958	0.9	0.447749409690379	0.83	0.441484906400802	0.0703465176146883	0.0713723338817499	0.0194	0.0241	0.0199	0.0041	0.1664	0.0065	0.0043	0.0372	8e-04	0.0916	0.1556	0.0224	0.0014	0.1296	0.014	0.0057	0.0037	0.0021	6e-04	0.0355	0.0282	0.0348	0.0804	0.0155	0.0903	0.0012
14	rs17739146	55308004	0.9	0.447749409690379	0.83	0.441484906400802	0.0689969795333684	0.074160103040642	0.0194	0.0241	0.0199	0.004	0.1664	0.0065	0.0043	0.0372	8e-04	0.0916	0.1557	0.0224	0.0014	0.1296	0.014	0.0057	0.0036	0.0021	6e-04	0.0355	0.0282	0.0348	0.0804	0.0155	0.0904	0.0012
14	rs841	55310492	0.9	0.447749409690379	0.83	0.441484906400802	0.0678250637958223	0.0732259513449364	0.0193	0.0241	0.0199	0.004	0.1664	0.0065	0.0043	0.0372	8e-04	0.0916	0.1556	0.0224	0.0015	0.1297	0.014	0.0057	0.0036	0.0021	6e-04	0.0355	0.0283	0.0348	0.0804	0.0155	0.0904	0.0012
14	rs117531555	55321386	0.9	0.447749409690379	0.83	0.441484906400802	0.0674640293405235	0.0711597208539479	0.0193	0.0241	0.0198	0.0041	0.1664	0.0064	0.0043	0.0372	8e-04	0.0916	0.1557	0.0224	0.0014	0.1296	0.014	0.0057	0.0036	0.0021	6e-04	0.0355	0.0283	0.0348	0.0805	0.0155	0.0904	0.0012
14	rs41298426	55344114	0.9	0.447749409690379	0.84	0.397589870063919	0.0649524396179285	0.0413820422838874	0.0192	0.0237	0.0196	0.0038	0.1665	0.0061	0.0041	0.0374	7e-04	0.0916	0.1572	0.0222	0.0011	0.1291	0.014	0.0054	0.0033	0.0017	5e-04	0.0354	0.0284	0.035	0.0818	0.0153	0.0912	0.0011
14	rs3783637	55348118	0.9	0.447749409690379	0.84	0.397589870063919	0.0637489354879445	0.0423398292037379	0.0192	0.0236	0.0196	0.0038	0.1665	0.006	0.0041	0.0375	7e-04	0.0916	0.1572	0.0222	0.0011	0.1291	0.014	0.0054	0.0033	0.0017	5e-04	0.0354	0.0284	0.0351	0.0819	0.0153	0.0913	0.0011
14	rs11158026	55348869	0.9	0.447749409690379	0.84	0.397589870063919	0.0632294478267291	0.0438235762824547	0.0192	0.0236	0.0196	0.0038	0.1665	0.006	0.0041	0.0375	7e-04	0.0916	0.1573	0.0222	0.0011	0.1292	0.014	0.0054	0.0033	0.0017	5e-04	0.0354	0.0284	0.0351	0.0818	0.0153	0.0913	0.0011
14	rs11158027	55349103	0.9	0.447749409690379	0.84	0.397589870063919	0.0633830784319477	0.0442846865317722	0.0192	0.0236	0.0196	0.0038	0.1665	0.0061	0.0041	0.0375	7e-04	0.0916	0.1573	0.0222	0.0011	0.1292	0.0139	0.0054	0.0033	0.0017	5e-04	0.0354	0.0284	0.0351	0.0818	0.0153	0.0913	0.0011
14	rs117863726	55355970	0.9	0.447749409690379	0.85	0.356744695657816	0.064445942776047	0.0377572290299167	0.0192	0.0236	0.0196	0.0038	0.1668	0.006	0.004	0.0375	6e-04	0.0916	0.1575	0.0222	0.0011	0.1293	0.0139	0.0054	0.0033	0.0016	4e-04	0.0354	0.0284	0.035	0.082	0.0152	0.0913	0.0011
14	rs57095876	55357742	0.9	0.447749409690379	0.87	0.283849475516541	0.0650501416137766	0.0349038415136676	0.0191	0.0236	0.0195	0.0037	0.167	0.0059	0.004	0.0375	6e-04	0.0916	0.1576	0.0222	0.0011	0.1292	0.0139	0.0053	0.0032	0.0016	4e-04	0.0354	0.0285	0.0349	0.0821	0.0152	0.0914	0.0011
14	rs76903719	55373830	0.9	0.447749409690379	0.87	0.283849475516541	0.0700998791307152	0.0284600247675554	0.019	0.0235	0.0195	0.0037	0.1673	0.0059	0.0039	0.0375	6e-04	0.0917	0.1578	0.0221	0.001	0.1291	0.0139	0.0053	0.0031	0.0015	4e-04	0.0353	0.0285	0.0349	0.0824	0.0153	0.0915	0.001
14	rs17128077	55386034	0.9	0.447749409690379	0.87	0.283849475516541	0.0727388115920177	0.0263271951048357	0.0189	0.0235	0.0195	0.0036	0.1675	0.0059	0.0038	0.0376	6e-04	0.0917	0.1579	0.0221	0.001	0.129	0.0139	0.0052	0.0031	0.0013	4e-04	0.0353	0.0285	0.0349	0.0826	0.0153	0.0916	0.001
14	rs4340245	55404700	0.9	0.447749409690379	0.87	0.283849475516541	0.0753337530982082	0.0249785181636325	0.0189	0.0234	0.0195	0.0036	0.1675	0.0059	0.0038	0.0376	5e-04	0.0916	0.158	0.0222	0.001	0.1289	0.0139	0.0053	0.003	0.0013	3e-04	0.0353	0.0284	0.035	0.0827	0.0154	0.0916	0.001
14	rs17253619	55411744	0.9	0.447749409690379	0.87	0.283849475516541	0.0779218091050427	0.0243606587246182	0.0189	0.0234	0.0196	0.0036	0.1676	0.0059	0.0038	0.0376	5e-04	0.0916	0.1581	0.0222	0.001	0.1288	0.0139	0.0053	0.003	0.0013	3e-04	0.0353	0.0284	0.0349	0.0827	0.0153	0.0917	9e-04
14	rs117649156	55424013	0.9	0.447749409690379	0.87	0.283849475516541	0.0787380100532048	0.0263271951048357	0.0189	0.0234	0.0195	0.0036	0.1677	0.0059	0.0038	0.0377	5e-04	0.0917	0.1581	0.0222	0.001	0.1288	0.0139	0.0053	0.003	0.0013	3e-04	0.0353	0.0284	0.0349	0.0827	0.0153	0.0918	9e-04
14	rs78138184	55436571	0.9	0.447749409690379	0.89	0.222038712392691	0.0824446458680706	0.0260547753255892	0.0189	0.0233	0.0195	0.0036	0.1679	0.0059	0.0038	0.0377	5e-04	0.0917	0.1583	0.0221	0.001	0.1287	0.0139	0.0053	0.003	0.0012	3e-04	0.0353	0.0284	0.0349	0.0826	0.0152	0.0919	9e-04
14	rs4325453	55439318	0.9	0.447749409690379	0.89	0.222038712392691	0.0808362610907247	0.030915371327677	0.0189	0.0233	0.0195	0.0036	0.1681	0.0057	0.0038	0.0375	5e-04	0.0918	0.1584	0.0221	0.001	0.1287	0.0138	0.0053	0.003	0.0012	3e-04	0.0353	0.0284	0.0349	0.0826	0.0152	0.0919	9e-04
14	rs75905424	55445428	0.9	0.447749409690379	0.89	0.222038712392691	0.0815586547015055	0.0312597484489833	0.0189	0.0233	0.0195	0.0036	0.1681	0.0057	0.0038	0.0375	5e-04	0.0917	0.1584	0.0221	0.001	0.1287	0.0138	0.0053	0.003	0.0012	3e-04	0.0353	0.0284	0.0349	0.0826	0.0152	0.0919	9e-04
14	rs61741224	55448409	0.9	0.447749409690379	0.89	0.222038712392691	0.0816945622296276	0.0315068144255003	0.0189	0.0233	0.0195	0.0036	0.1681	0.0057	0.0038	0.0375	5e-04	0.0917	0.1584	0.0221	0.001	0.1288	0.0138	0.0053	0.003	0.0012	3e-04	0.0353	0.0284	0.0349	0.0825	0.0152	0.0919	9e-04
14	rs17128116	55458040	0.9	0.447749409690379	0.89	0.222038712392691	0.0831991212010707	0.0284600247675554	0.0189	0.0233	0.0195	0.0036	0.1681	0.0057	0.0038	0.0375	5e-04	0.0917	0.1584	0.0221	0.001	0.1288	0.0138	0.0053	0.003	0.0012	3e-04	0.0353	0.0284	0.0348	0.0825	0.0152	0.0919	9e-04
14	rs77911976	55494091	0.9	0.447749409690379	0.89	0.222038712392691	0.113725023757858	0.017603965551221	0.0187	0.023	0.0205	0.0033	0.1693	0.0057	0.0037	0.0373	4e-04	0.0912	0.1576	0.0221	7e-04	0.1289	0.0141	0.0054	0.0028	0.001	3e-04	0.0351	0.0287	0.0346	0.0829	0.0151	0.0926	8e-04
14	rs17128136	55510110	0.9	0.447749409690379	0.89	0.222038712392691	0.114647911071839	0.0203239265900219	0.0187	0.023	0.0206	0.0033	0.1693	0.0057	0.0037	0.0373	4e-04	0.0912	0.1576	0.022	7e-04	0.1288	0.0141	0.0054	0.0028	0.001	3e-04	0.0352	0.0287	0.0345	0.0829	0.0151	0.0927	8e-04
14	rs17128143	55533588	0.9	0.447749409690379	0.89	0.222038712392691	0.118958096539025	0.0208906907801202	0.0187	0.023	0.0207	0.0033	0.1694	0.0057	0.0037	0.0374	4e-04	0.0912	0.1573	0.022	7e-04	0.1285	0.0141	0.0054	0.0029	0.001	2e-04	0.0351	0.0288	0.0343	0.0832	0.0151	0.093	8e-04
14	rs74695522	55535000	0.9	0.447749409690379	0.9	0.195029827813683	0.119072840574108	0.0212179386400768	0.0187	0.023	0.0207	0.0033	0.1694	0.0057	0.0037	0.0374	4e-04	0.0912	0.1573	0.022	7e-04	0.1284	0.0141	0.0054	0.0029	0.001	2e-04	0.0351	0.0288	0.0343	0.0833	0.0151	0.0931	8e-04
14	rs56725788	55540101	0.91	0.406594937265203	0.9	0.195029827813683	0.12071529958346	0.0209314623950504	0.0186	0.0229	0.0208	0.0032	0.1694	0.0057	0.0037	0.0374	3e-04	0.0913	0.1571	0.022	7e-04	0.1282	0.0141	0.0055	0.0029	9e-04	2e-04	0.0352	0.0289	0.0342	0.0835	0.0151	0.0931	8e-04
14	rs12436917	55550038	0.91	0.406594937265203	0.9	0.195029827813683	0.113529849435966	0.0228483206151456	0.0186	0.0228	0.021	0.0033	0.1688	0.0056	0.0037	0.0374	3e-04	0.0913	0.1566	0.022	6e-04	0.128	0.0141	0.0054	0.0028	9e-04	2e-04	0.0356	0.0291	0.0342	0.0836	0.0154	0.0938	8e-04
14	rs6573001	55556502	0.91	0.406594937265203	0.9	0.195029827813683	0.113920404413831	0.0184766326290751	0.0186	0.0228	0.021	0.0033	0.1686	0.0056	0.0036	0.0374	3e-04	0.0913	0.1565	0.022	6e-04	0.1279	0.0141	0.0053	0.0028	9e-04	2e-04	0.0358	0.0291	0.0342	0.0836	0.0155	0.094	8e-04
14	rs113427985	55560164	0.91	0.406594937265203	0.9	0.195029827813683	0.113167930130913	0.0196854503854044	0.0187	0.0228	0.021	0.0033	0.1685	0.0056	0.0037	0.0374	3e-04	0.0912	0.1564	0.022	6e-04	0.1277	0.0142	0.0054	0.0028	9e-04	2e-04	0.0359	0.0291	0.0342	0.0835	0.0155	0.0942	8e-04
14	rs11845087	55560626	0.9	0.447749409690379	0.9	0.195029827813683	0.112751214759458	0.0202034593411173	0.0187	0.0228	0.021	0.0033	0.1685	0.0056	0.0037	0.0374	3e-04	0.0912	0.1564	0.0221	6e-04	0.1277	0.0142	0.0054	0.0029	9e-04	2e-04	0.0359	0.0291	0.0342	0.0835	0.0155	0.0942	8e-04
14	rs9806061	55561130	0.91	0.406594937265203	0.9	0.195029827813683	0.112890014686364	0.0187850094271995	0.0187	0.0228	0.0211	0.0033	0.1686	0.0056	0.0037	0.0374	3e-04	0.0912	0.1564	0.0221	6e-04	0.1277	0.0142	0.0054	0.0029	9e-04	2e-04	0.0359	0.0291	0.0342	0.0835	0.0155	0.0941	8e-04
14	rs7156997	55581810	0.9	0.447749409690379	0.9	0.195029827813683	0.112751214759458	0.0336175881502314	0.0186	0.0225	0.0225	0.003	0.1682	0.0057	0.0033	0.0372	3e-04	0.0904	0.1555	0.0221	7e-04	0.1275	0.0143	0.0051	0.0027	0.0013	3e-04	0.0358	0.0294	0.0343	0.0831	0.0165	0.0949	9e-04
14	rs4644	55604935	0.9	0.447749409690379	0.9	0.195029827813683	0.115125128736227	0.0367947657858093	0.0186	0.0225	0.0229	0.0029	0.1681	0.0057	0.0033	0.0371	3e-04	0.0902	0.1553	0.0221	7e-04	0.1275	0.0143	0.005	0.0027	0.0014	3e-04	0.0357	0.0296	0.0343	0.083	0.0168	0.0951	9e-04
14	rs4652	55605036	0.9	0.447749409690379	0.9	0.195029827813683	0.115772715673205	0.0367947657858093	0.0186	0.0225	0.0229	0.0029	0.1681	0.0057	0.0033	0.0371	3e-04	0.0902	0.1553	0.0221	7e-04	0.1275	0.0143	0.005	0.0027	0.0014	3e-04	0.0357	0.0296	0.0343	0.083	0.0167	0.0951	9e-04
14	rs11125	55611839	0.9	0.447749409690379	0.9	0.195029827813683	0.116394234781728	0.0413820422838874	0.0186	0.0224	0.023	0.0029	0.1681	0.0057	0.0033	0.0371	3e-04	0.0902	0.1552	0.0221	7e-04	0.1275	0.0143	0.005	0.0027	0.0014	3e-04	0.0357	0.0296	0.0343	0.0829	0.0168	0.0951	9e-04
14	rs2274273	55614636	0.9	0.447749409690379	0.9	0.195029827813683	0.116450837799376	0.0436512133647377	0.0186	0.0224	0.023	0.0029	0.1681	0.0057	0.0033	0.0371	3e-04	0.0902	0.1552	0.0221	7e-04	0.1275	0.0143	0.005	0.0027	0.0014	3e-04	0.0357	0.0296	0.0343	0.0829	0.0168	0.095	9e-04
14	rs78006777	55615580	0.9	0.447749409690379	0.9	0.195029827813683	0.116535773982793	0.0470367950796664	0.0186	0.0224	0.023	0.0029	0.1681	0.0057	0.0033	0.0371	3e-04	0.0902	0.1552	0.0221	7e-04	0.1275	0.0143	0.005	0.0027	0.0014	3e-04	0.0357	0.0296	0.0343	0.0829	0.0168	0.095	9e-04
14	rs35954941	55618524	0.9	0.447749409690379	0.9	0.195029827813683	0.117586444761911	0.052446903819743	0.0186	0.0224	0.023	0.0029	0.1681	0.0057	0.0033	0.0371	3e-04	0.0902	0.1551	0.0221	7e-04	0.1275	0.0143	0.005	0.0027	0.0014	3e-04	0.0357	0.0296	0.0343	0.0829	0.0168	0.0951	9e-04
14	rs79682078	55618767	0.9	0.447749409690379	0.9	0.195029827813683	0.118156782760448	0.0533212210170156	0.0186	0.0224	0.023	0.0029	0.1681	0.0057	0.0033	0.0371	3e-04	0.0902	0.1551	0.0221	7e-04	0.1275	0.0143	0.005	0.0027	0.0014	3e-04	0.0357	0.0296	0.0343	0.0829	0.0168	0.0951	9e-04
14	rs15870	55619311	0.9	0.447749409690379	0.9	0.195029827813683	0.118128225712375	0.0528208439220502	0.0186	0.0224	0.023	0.0029	0.1681	0.0057	0.0033	0.0371	3e-04	0.0903	0.1551	0.0221	7e-04	0.1275	0.0143	0.005	0.0027	0.0014	3e-04	0.0357	0.0296	0.0343	0.083	0.0168	0.0951	9e-04
14	rs10140857	55619611	0.9	0.447749409690379	0.9	0.195029827813683	0.12071529958346	0.0517024860776062	0.0186	0.0224	0.023	0.0029	0.1681	0.0057	0.0033	0.0371	3e-04	0.0903	0.1552	0.022	7e-04	0.1275	0.0143	0.005	0.0026	0.0014	3e-04	0.0357	0.0296	0.0343	0.083	0.0168	0.0951	9e-04
14	rs78699839	55625684	0.9	0.447749409690379	0.9	0.195029827813683	0.119820326719801	0.0488919502188762	0.0186	0.0224	0.023	0.0029	0.1681	0.0057	0.0033	0.0371	3e-04	0.0903	0.1551	0.022	7e-04	0.1275	0.0143	0.005	0.0026	0.0014	3e-04	0.0357	0.0296	0.0343	0.083	0.0168	0.0951	9e-04
14	rs6573007	55625938	0.9	0.447749409690379	0.9	0.195029827813683	0.11875745730914	0.0485906013625322	0.0186	0.0224	0.023	0.0028	0.1681	0.0057	0.0033	0.0372	3e-04	0.0903	0.1552	0.022	7e-04	0.1275	0.0143	0.005	0.0026	0.0014	3e-04	0.0357	0.0296	0.0343	0.0829	0.0168	0.0951	9e-04
14	rs17128275	55636259	0.9	0.447749409690379	0.9	0.195029827813683	0.12679586198544	0.0434791527632045	0.0186	0.0224	0.0231	0.0028	0.1682	0.0056	0.0033	0.0372	3e-04	0.0903	0.1553	0.0218	7e-04	0.1273	0.0144	0.005	0.0025	0.0014	2e-04	0.0356	0.0296	0.0344	0.0829	0.0168	0.0952	9e-04
14	rs76123662	55637612	0.9	0.447749409690379	0.91	0.170469891558667	0.127004666182259	0.0430218046720096	0.0186	0.0224	0.0231	0.0028	0.1682	0.0056	0.0033	0.0372	3e-04	0.0903	0.1553	0.0218	7e-04	0.1273	0.0144	0.005	0.0025	0.0014	2e-04	0.0356	0.0296	0.0344	0.0829	0.0168	0.0952	9e-04
14	rs8010791	55643857	0.9	0.447749409690379	0.91	0.170469891558667	0.127782049595289	0.0409347176008474	0.0186	0.0224	0.0231	0.0028	0.1682	0.0056	0.0033	0.0372	3e-04	0.0903	0.1553	0.0218	7e-04	0.1272	0.0144	0.005	0.0025	0.0014	2e-04	0.0356	0.0296	0.0344	0.0829	0.0168	0.0952	9e-04
14	rs10144326	55643908	0.9	0.447749409690379	0.91	0.170469891558667	0.127812006398474	0.0409905139367434	0.0186	0.0224	0.0231	0.0028	0.1682	0.0056	0.0033	0.0372	3e-04	0.0903	0.1553	0.0218	7e-04	0.1272	0.0144	0.005	0.0025	0.0014	2e-04	0.0356	0.0296	0.0344	0.0829	0.0168	0.0952	9e-04
14	rs45553033	55648263	0.9	0.447749409690379	0.91	0.170469891558667	0.12838199431809	0.04183154410652	0.0186	0.0224	0.0231	0.0028	0.1682	0.0056	0.0033	0.0372	3e-04	0.0903	0.1553	0.0218	7e-04	0.1272	0.0144	0.005	0.0025	0.0014	2e-04	0.0356	0.0296	0.0344	0.083	0.0168	0.0952	0.001
14	rs2274271	55655692	0.9	0.447749409690379	0.91	0.170469891558667	0.129526581129762	0.0405450987432541	0.0186	0.0224	0.0232	0.0028	0.1682	0.0057	0.0033	0.0372	3e-04	0.0903	0.1553	0.0218	7e-04	0.1272	0.0144	0.005	0.0025	0.0014	3e-04	0.0356	0.0296	0.0344	0.0829	0.0168	0.0952	0.001
14	rs75811768	55659031	0.9	0.447749409690379	0.9	0.195029827813683	0.130313263541238	0.0423398292037379	0.0186	0.0224	0.0232	0.0028	0.1682	0.0057	0.0033	0.0372	3e-04	0.0903	0.1553	0.0218	7e-04	0.1272	0.0144	0.005	0.0025	0.0014	3e-04	0.0356	0.0296	0.0345	0.0829	0.0169	0.0952	0.001
14	rs74579281	55692832	0.9	0.447749409690379	0.9	0.195029827813683	0.133427313003134	0.0431359396601652	0.0186	0.0223	0.0232	0.0027	0.1681	0.0057	0.0033	0.0373	4e-04	0.0902	0.1553	0.0218	7e-04	0.1272	0.0144	0.0051	0.0025	0.0014	3e-04	0.0356	0.0296	0.0346	0.0829	0.0169	0.0951	0.001
14	rs75068943	55708806	0.9	0.447749409690379	0.91	0.170469891558667	0.134753403408175	0.041046344365315	0.0186	0.0223	0.0232	0.0027	0.1681	0.0057	0.0033	0.0373	4e-04	0.0902	0.1553	0.0218	7e-04	0.1273	0.0144	0.0051	0.0025	0.0014	3e-04	0.0356	0.0296	0.0346	0.0829	0.0169	0.095	0.001
14	rs78766203	55715012	0.9	0.447749409690379	0.91	0.170469891558667	0.135621150225416	0.0436512133647377	0.0186	0.0223	0.0232	0.0027	0.1681	0.0057	0.0033	0.0373	4e-04	0.0902	0.1553	0.0218	7e-04	0.1273	0.0144	0.0051	0.0025	0.0014	3e-04	0.0356	0.0297	0.0347	0.0829	0.0168	0.095	0.001
14	rs8009718	55717379	0.9	0.447749409690379	0.91	0.170469891558667	0.13583861042445	0.0437086340941684	0.0186	0.0223	0.0232	0.0027	0.1681	0.0057	0.0033	0.0373	4e-04	0.0903	0.1553	0.0218	7e-04	0.1272	0.0144	0.0051	0.0025	0.0014	3e-04	0.0356	0.0297	0.0347	0.083	0.0167	0.095	0.001
14	rs79860430	55721863	0.9	0.447749409690379	0.91	0.170469891558667	0.129496381632356	0.0488316151113973	0.0186	0.0223	0.0232	0.0027	0.1679	0.0056	0.0033	0.0373	4e-04	0.0903	0.1554	0.0218	7e-04	0.1271	0.0144	0.0051	0.0025	0.0015	3e-04	0.0357	0.0297	0.0348	0.0829	0.0167	0.095	0.001
14	rs72715746	55741370	0.9	0.447749409690379	0.91	0.170469891558667	0.113474123237005	0.0414381110616784	0.0185	0.0222	0.0231	0.0027	0.1672	0.0056	0.0036	0.0372	4e-04	0.0904	0.1554	0.0218	8e-04	0.127	0.0144	0.0051	0.0025	0.0015	4e-04	0.0358	0.0298	0.0349	0.0827	0.0167	0.0951	0.0011
14	rs78610369	55765064	0.9	0.447749409690379	0.91	0.170469891558667	0.109888001977961	0.0301833888372973	0.0185	0.022	0.0231	0.0027	0.1672	0.0056	0.004	0.0369	5e-04	0.0905	0.1552	0.0219	9e-04	0.1267	0.0143	0.0051	0.0025	0.0016	5e-04	0.0359	0.0299	0.0349	0.0828	0.0167	0.0951	0.0012
14	rs76104714	55765787	0.9	0.447749409690379	0.91	0.170469891558667	0.109997285613495	0.0312104434218983	0.0185	0.022	0.0231	0.0027	0.1672	0.0056	0.004	0.0369	5e-04	0.0905	0.1552	0.0219	9e-04	0.1267	0.0143	0.0051	0.0025	0.0016	5e-04	0.0359	0.0299	0.0349	0.0828	0.0167	0.0951	0.0012
14	rs66696758	55766509	0.9	0.447749409690379	0.91	0.170469891558667	0.110216054303127	0.0326548949177395	0.0185	0.022	0.0231	0.0027	0.1672	0.0056	0.004	0.0369	5e-04	0.0905	0.1552	0.0219	9e-04	0.1267	0.0143	0.0051	0.0025	0.0016	5e-04	0.0359	0.0299	0.0349	0.0828	0.0167	0.0951	0.0012
14	rs77021467	55787659	0.9	0.447749409690379	0.91	0.170469891558667	0.109560553820885	0.0379187350825751	0.0185	0.022	0.0231	0.0027	0.1672	0.0056	0.0039	0.0369	5e-04	0.0905	0.1552	0.0219	9e-04	0.1267	0.0143	0.0051	0.0025	0.0016	5e-04	0.0359	0.0299	0.0349	0.0826	0.0167	0.0951	0.0012
14	rs61975440	55790599	0.9	0.447749409690379	0.91	0.170469891558667	0.111810163907609	0.0380265792643698	0.0185	0.022	0.0231	0.0027	0.1673	0.0056	0.0039	0.0369	5e-04	0.0905	0.1552	0.0219	9e-04	0.1267	0.0143	0.0051	0.0025	0.0016	5e-04	0.0359	0.0299	0.035	0.0826	0.0167	0.0952	0.0012
14	rs78895519	55792724	0.9	0.447749409690379	0.91	0.170469891558667	0.111782559522904	0.037328074890177	0.0185	0.022	0.0231	0.0027	0.1673	0.0056	0.0039	0.0369	5e-04	0.0905	0.1552	0.0219	9e-04	0.1267	0.0143	0.0051	0.0025	0.0016	5e-04	0.0359	0.0299	0.035	0.0826	0.0167	0.0952	0.0012
14	rs34473419	55810827	0.9	0.447749409690379	0.91	0.170469891558667	0.111038829638494	0.0302805153414081	0.0185	0.022	0.0231	0.0027	0.1673	0.0056	0.0039	0.0369	5e-04	0.0905	0.1551	0.0219	9e-04	0.1267	0.0143	0.0051	0.0025	0.0016	5e-04	0.036	0.0299	0.0349	0.0826	0.0167	0.0952	0.0012
14	rs11851870	55815982	0.9	0.447749409690379	0.91	0.170469891558667	0.110380307090225	0.0360013524982591	0.0185	0.022	0.0231	0.0027	0.1673	0.0056	0.0039	0.0369	5e-04	0.0906	0.1551	0.0219	9e-04	0.1267	0.0143	0.0051	0.0025	0.0016	6e-04	0.036	0.0299	0.0349	0.0825	0.0167	0.0952	0.0012
14	rs10144418	55817708	0.9	0.447749409690379	0.91	0.170469891558667	0.110407697245881	0.0338730656623439	0.0185	0.022	0.0231	0.0026	0.1673	0.0056	0.0039	0.0369	5e-04	0.0906	0.1551	0.0219	9e-04	0.1268	0.0143	0.0051	0.0024	0.0016	6e-04	0.036	0.0299	0.0349	0.0825	0.0167	0.0952	0.0012
14	rs35342573	55818275	0.9	0.447749409690379	0.91	0.170469891558667	0.105438462080096	0.0406562476859755	0.0184	0.022	0.0231	0.0026	0.1673	0.0055	0.0039	0.0369	5e-04	0.0906	0.1552	0.0219	0.001	0.1268	0.0144	0.0051	0.0024	0.0016	6e-04	0.036	0.0299	0.0349	0.0825	0.0167	0.0952	0.0012
14	rs35070799	55818403	0.9	0.447749409690379	0.91	0.170469891558667	0.104562214420217	0.0425098670040853	0.0184	0.022	0.0231	0.0026	0.1673	0.0055	0.0039	0.0369	5e-04	0.0906	0.1552	0.0219	0.001	0.1268	0.0144	0.0051	0.0024	0.0016	6e-04	0.036	0.0299	0.0349	0.0825	0.0167	0.0952	0.0012
14	rs1045002	55818517	0.9	0.447749409690379	0.91	0.170469891558667	0.104191845781579	0.0446319254039357	0.0184	0.022	0.0231	0.0026	0.1672	0.0055	0.0039	0.0369	5e-04	0.0906	0.1551	0.0219	0.001	0.1268	0.0144	0.0051	0.0025	0.0016	6e-04	0.036	0.0299	0.0349	0.0825	0.0167	0.0952	0.0012
14	rs3742569	55818706	0.9	0.447749409690379	0.91	0.170469891558667	0.104006967983049	0.0448640863199299	0.0184	0.022	0.0231	0.0026	0.1672	0.0055	0.0039	0.0369	5e-04	0.0906	0.1551	0.0219	0.001	0.1268	0.0144	0.0051	0.0025	0.0016	6e-04	0.036	0.0299	0.0349	0.0825	0.0167	0.0952	0.0012
14	rs10138395	55819219	0.9	0.447749409690379	0.9	0.195029827813683	0.104006967983049	0.0446899155450861	0.0184	0.022	0.0231	0.0026	0.1672	0.0055	0.0039	0.0369	5e-04	0.0906	0.1551	0.0219	0.001	0.1268	0.0144	0.0051	0.0025	0.0016	6e-04	0.036	0.0299	0.0349	0.0825	0.0167	0.0952	0.0012
14	rs7153110	55820628	0.9	0.447749409690379	0.9	0.195029827813683	0.104033366588612	0.044747939085228	0.0184	0.022	0.0231	0.0026	0.1672	0.0055	0.0039	0.0369	5e-04	0.0906	0.1551	0.0219	0.001	0.1268	0.0144	0.0051	0.0025	0.0016	6e-04	0.036	0.0299	0.0349	0.0825	0.0167	0.0952	0.0012
14	rs17674390	55822143	0.9	0.447749409690379	0.9	0.195029827813683	0.104059769363468	0.0436512133647377	0.0184	0.022	0.0231	0.0026	0.1672	0.0055	0.0039	0.0369	5e-04	0.0906	0.1551	0.0219	0.001	0.1268	0.0144	0.0051	0.0025	0.0016	6e-04	0.036	0.0299	0.0349	0.0825	0.0167	0.0953	0.0012
14	rs45470002	55834585	0.9	0.447749409690379	0.91	0.170469891558667	0.102980673048959	0.0401571546215348	0.0184	0.022	0.0231	0.0026	0.1672	0.0055	0.0039	0.037	5e-04	0.0906	0.1551	0.0219	0.001	0.1268	0.0144	0.0051	0.0025	0.0016	6e-04	0.0359	0.0299	0.0349	0.0825	0.0167	0.0952	0.0012
14	rs117636590	55837255	0.9	0.447749409690379	0.91	0.170469891558667	0.103901415251164	0.0430218046720096	0.0184	0.022	0.0231	0.0026	0.1672	0.0055	0.0039	0.0369	5e-04	0.0906	0.155	0.0219	0.001	0.1268	0.0144	0.0051	0.0025	0.0016	6e-04	0.036	0.0299	0.0349	0.0826	0.0168	0.0952	0.0012
14	rs3825615	55839583	0.9	0.447749409690379	0.91	0.170469891558667	0.106667486889427	0.0394411426689033	0.0184	0.022	0.0231	0.0026	0.1672	0.0055	0.0039	0.0369	5e-04	0.0907	0.1549	0.0219	0.001	0.1268	0.0144	0.0051	0.0025	0.0016	6e-04	0.036	0.03	0.0349	0.0826	0.0168	0.0953	0.0011
14	rs8014477	55841477	0.9	0.447749409690379	0.91	0.170469891558667	0.107204604661319	0.0372745871565711	0.0184	0.022	0.0231	0.0026	0.1671	0.0055	0.0039	0.0369	5e-04	0.0907	0.1548	0.0219	0.001	0.1269	0.0144	0.0051	0.0025	0.0015	6e-04	0.036	0.03	0.035	0.0827	0.0168	0.0953	0.0011
14	rs116917085	55844094	0.9	0.447749409690379	0.91	0.170469891558667	0.106025153363216	0.0310135842277934	0.0184	0.022	0.0231	0.0026	0.1671	0.0055	0.0039	0.0369	5e-04	0.0907	0.1548	0.0219	0.001	0.1269	0.0144	0.0051	0.0025	0.0015	6e-04	0.036	0.03	0.035	0.0827	0.0168	0.0953	0.0011
14	rs76460454	55845033	0.9	0.447749409690379	0.91	0.170469891558667	0.105945030943456	0.0302805153414081	0.0184	0.022	0.0231	0.0026	0.1671	0.0055	0.0039	0.0369	5e-04	0.0907	0.1548	0.0219	0.001	0.1269	0.0144	0.0051	0.0025	0.0015	6e-04	0.036	0.03	0.035	0.0826	0.0168	0.0953	0.0011
14	rs3783653	55855007	0.9	0.447749409690379	0.91	0.170469891558667	0.111948248885155	0.0232756908926262	0.0182	0.0219	0.0233	0.0026	0.1672	0.0056	0.0038	0.037	4e-04	0.0908	0.1551	0.022	8e-04	0.1271	0.0144	0.0051	0.0025	0.0014	3e-04	0.036	0.0299	0.0349	0.0827	0.0168	0.0952	0.001
14	rs72717751	55863198	0.9	0.447749409690379	0.92	0.14824156235026	0.113418413877824	0.0140857206986194	0.0181	0.0218	0.0233	0.0026	0.167	0.0056	0.0037	0.0369	4e-04	0.0908	0.1551	0.0221	8e-04	0.1272	0.0143	0.0051	0.0025	0.0015	3e-04	0.036	0.0302	0.0349	0.0826	0.0168	0.0951	0.001
14	rs80260696	55865258	0.9	0.447749409690379	0.91	0.170469891558667	0.112834482093263	0.0142878612642874	0.0181	0.0218	0.0233	0.0026	0.167	0.0056	0.0037	0.0369	4e-04	0.0908	0.1551	0.0221	8e-04	0.1272	0.0144	0.0051	0.0025	0.0015	3e-04	0.036	0.0302	0.0349	0.0826	0.0168	0.0951	0.001
14	rs10141830	55873273	0.91	0.406594937265203	0.92	0.14824156235026	0.109179294308292	0.0167886413174673	0.0181	0.0218	0.0233	0.0027	0.1668	0.0057	0.0036	0.037	4e-04	0.091	0.1551	0.0222	9e-04	0.1275	0.0143	0.0051	0.0026	0.0015	3e-04	0.036	0.0301	0.0347	0.0828	0.0168	0.095	0.001
14	rs8004015	55892231	0.91	0.406594937265203	0.92	0.14824156235026	0.105358615351132	0.0161357336318064	0.0179	0.0214	0.0232	0.0029	0.1658	0.006	0.0036	0.037	4e-04	0.0918	0.1553	0.0224	9e-04	0.1266	0.0146	0.0051	0.0027	0.0015	3e-04	0.0359	0.0302	0.0346	0.0837	0.0165	0.0946	0.0011
14	rs45612333	55903716	0.91	0.406594937265203	0.92	0.14824156235026	0.105784898914862	0.00936728350879615	0.0178	0.0213	0.0232	0.0029	0.1656	0.006	0.0036	0.0369	4e-04	0.092	0.1554	0.0224	9e-04	0.1264	0.0146	0.0051	0.0027	0.0015	3e-04	0.0359	0.0302	0.0346	0.0839	0.0165	0.0945	0.0011
14	rs117319273	55907490	0.91	0.406594937265203	0.92	0.14824156235026	0.108581832373584	0.0100622832198251	0.0178	0.0213	0.0232	0.0029	0.1656	0.006	0.0036	0.0369	4e-04	0.092	0.1554	0.0224	9e-04	0.1264	0.0146	0.0051	0.0027	0.0015	3e-04	0.0359	0.0302	0.0346	0.084	0.0165	0.0945	0.0011
14	rs7149622	55909402	0.91	0.406594937265203	0.91	0.170469891558667	0.110106636386123	0.0117728401288292	0.0178	0.0213	0.0232	0.0029	0.1656	0.0061	0.0036	0.0369	4e-04	0.0921	0.1554	0.0224	9e-04	0.1264	0.0146	0.0051	0.0027	0.0015	3e-04	0.0359	0.0302	0.0346	0.084	0.0165	0.0945	0.0011
14	rs6573033	55919060	0.91	0.406594937265203	0.91	0.170469891558667	0.114760087988848	0.0105784919877898	0.0178	0.0213	0.023	0.0029	0.1654	0.0062	0.0037	0.0369	4e-04	0.0925	0.1558	0.0226	9e-04	0.1265	0.0145	0.0051	0.0028	0.0015	3e-04	0.0358	0.0304	0.0349	0.0829	0.0164	0.0944	0.0011
14	rs10483642	55920460	0.91	0.406594937265203	0.91	0.170469891558667	0.117671887708846	0.00724375751520087	0.0177	0.0213	0.023	0.0029	0.1654	0.0063	0.0037	0.0369	5e-04	0.0924	0.1559	0.0227	9e-04	0.1262	0.0145	0.0051	0.0028	0.0015	3e-04	0.0357	0.0304	0.0351	0.0827	0.0164	0.0943	0.0011
14	rs12879987	55931307	0.91	0.406594937265203	0.91	0.170469891558667	0.127333208170136	0.000853579995249317	0.0174	0.0211	0.0234	0.0033	0.1616	0.0067	0.0041	0.037	5e-04	0.0915	0.156	0.0221	0.0011	0.1259	0.0144	0.0052	0.0031	0.0013	3e-04	0.0354	0.0307	0.0367	0.0838	0.0168	0.0953	0.001
14	rs17128500	55931968	0.91	0.406594937265203	0.91	0.170469891558667	0.131254996556401	0.00124112346039724	0.0175	0.0211	0.0234	0.0033	0.1616	0.0067	0.0042	0.037	5e-04	0.0915	0.156	0.0218	0.0012	0.1259	0.0144	0.0053	0.0032	0.0013	3e-04	0.0354	0.0307	0.0367	0.0838	0.0168	0.0953	0.001
14	rs35124085	55932333	0.91	0.406594937265203	0.91	0.170469891558667	0.130889968744511	0.00116935643590309	0.0175	0.0211	0.0234	0.0033	0.1616	0.0067	0.0042	0.037	5e-04	0.0915	0.156	0.0218	0.0012	0.1259	0.0144	0.0053	0.0032	0.0013	3e-04	0.0354	0.0307	0.0367	0.0838	0.0168	0.0953	0.001
14	rs11158044	55934804	0.91	0.406594937265203	0.91	0.170469891558667	0.13061660077661	0.00086841496505	0.0175	0.0211	0.0234	0.0033	0.1615	0.0067	0.0042	0.037	5e-04	0.0915	0.1559	0.0218	0.0012	0.1259	0.0144	0.0053	0.0032	0.0013	3e-04	0.0354	0.0308	0.0367	0.0838	0.0168	0.0953	0.0011
14	rs12432729	55941431	0.92	0.368072033098782	0.91	0.170469891558667	0.0989387513644405	0.0017010467081069	0.0172	0.021	0.0233	0.0035	0.1608	0.0067	0.0043	0.0369	5e-04	0.0918	0.1568	0.0215	0.0013	0.1257	0.0147	0.0053	0.0034	0.0012	3e-04	0.0356	0.0308	0.036	0.0845	0.017	0.0949	0.001
14	rs10137420	55942264	0.92	0.368072033098782	0.91	0.170469891558667	0.0960237179644031	0.000860979331724981	0.0172	0.021	0.0233	0.0035	0.1607	0.0067	0.0043	0.0369	5e-04	0.0918	0.1568	0.0214	0.0013	0.1257	0.0147	0.0053	0.0034	0.0012	3e-04	0.0356	0.0308	0.0359	0.0845	0.017	0.0948	0.001
14	rs7494034	55949449	0.92	0.368072033098782	0.9	0.195029827813683	0.11878610736905	0.00177818469145065	0.0174	0.0211	0.0231	0.0036	0.1611	0.007	0.0045	0.0368	6e-04	0.0917	0.1567	0.0212	0.0013	0.1256	0.0146	0.0053	0.0035	0.001	3e-04	0.0359	0.0309	0.0355	0.0854	0.0165	0.0941	0.001
14	rs58935064	55949752	0.92	0.368072033098782	0.9	0.195029827813683	0.119618799069619	0.00196168281727883	0.0174	0.0211	0.0231	0.0036	0.1611	0.007	0.0045	0.0368	6e-04	0.0917	0.1567	0.0212	0.0013	0.1256	0.0146	0.0053	0.0035	0.001	3e-04	0.0359	0.0309	0.0355	0.0855	0.0165	0.0941	0.001
14	rs12587011	55953377	0.92	0.368072033098782	0.9	0.195029827813683	0.121265842873571	0.00208147113529353	0.0174	0.0211	0.0231	0.0036	0.1611	0.007	0.0045	0.0368	6e-04	0.0917	0.1566	0.0212	0.0013	0.1256	0.0146	0.0053	0.0035	0.001	3e-04	0.036	0.0309	0.0354	0.0855	0.0165	0.094	0.001
14	rs2880178	55955006	0.92	0.368072033098782	0.9	0.195029827813683	0.120686365978107	0.00185723258766209	0.0174	0.0211	0.0231	0.0037	0.1612	0.007	0.0045	0.0368	6e-04	0.0916	0.1566	0.0213	0.0013	0.1255	0.0146	0.0053	0.0036	0.001	3e-04	0.036	0.0309	0.0354	0.0854	0.0166	0.094	0.001
14	rs7146055	55965724	0.92	0.368072033098782	0.9	0.195029827813683	0.119532493553421	0.00249139089672747	0.0172	0.0211	0.0231	0.0037	0.1615	0.0071	0.0045	0.0368	6e-04	0.0912	0.1564	0.0214	0.0014	0.1254	0.0147	0.0053	0.0037	0.001	3e-04	0.036	0.031	0.0353	0.0854	0.0167	0.0939	0.001
14	rs77434003	55975469	0.92	0.368072033098782	0.9	0.195029827813683	0.129285104424222	0.00346649184964892	0.0171	0.0211	0.0231	0.0037	0.1615	0.0072	0.0045	0.0369	6e-04	0.0917	0.1566	0.0213	0.0014	0.1252	0.0145	0.0052	0.0037	0.001	3e-04	0.0362	0.0311	0.0349	0.0855	0.0161	0.0944	0.001
14	rs1188077	55977393	0.92	0.368072033098782	0.9	0.195029827813683	0.132231406381997	0.00393353821229958	0.0171	0.021	0.0231	0.0037	0.1615	0.0072	0.0045	0.0368	6e-04	0.0919	0.1566	0.0212	0.0014	0.1252	0.0145	0.0052	0.0037	9e-04	3e-04	0.0362	0.0311	0.0348	0.0855	0.016	0.0945	0.001
14	rs1188078	55978227	0.92	0.368072033098782	0.9	0.195029827813683	0.132751900938607	0.003763064161631	0.0171	0.021	0.0231	0.0037	0.1615	0.0072	0.0045	0.0368	6e-04	0.092	0.1566	0.0212	0.0014	0.1252	0.0145	0.0052	0.0037	9e-04	3e-04	0.0362	0.0311	0.0348	0.0855	0.0159	0.0945	0.001
14	rs1188079	55979712	0.92	0.368072033098782	0.9	0.195029827813683	0.134939067150081	0.00366273941643366	0.0171	0.021	0.0231	0.0037	0.1615	0.0072	0.0045	0.0368	6e-04	0.092	0.1566	0.0212	0.0014	0.1252	0.0145	0.0052	0.0037	9e-04	3e-04	0.0362	0.0311	0.0348	0.0855	0.0158	0.0946	0.001
14	rs75473810	55981969	0.92	0.368072033098782	0.9	0.195029827813683	0.133488816549037	0.00322941801758254	0.017	0.021	0.0231	0.0037	0.1614	0.0072	0.0045	0.0368	6e-04	0.092	0.1565	0.0212	0.0014	0.1252	0.0145	0.0052	0.0037	9e-04	3e-04	0.0362	0.0312	0.0347	0.0855	0.0159	0.0947	0.001
14	rs12588935	55996897	0.92	0.368072033098782	0.9	0.195029827813683	0.134660629210849	0.00318309897680004	0.0168	0.0211	0.0234	0.0038	0.161	0.0072	0.0045	0.0366	6e-04	0.092	0.1562	0.0211	0.0016	0.1253	0.0145	0.005	0.0037	0.001	3e-04	0.0364	0.0314	0.0347	0.0855	0.0158	0.0951	0.0011
14	rs61976625	56000296	0.92	0.368072033098782	0.89	0.222038712392691	0.166879862541636	0.00548610554891248	0.0166	0.0204	0.0231	0.0038	0.1598	0.0075	0.0043	0.0351	7e-04	0.0928	0.1565	0.0211	0.0016	0.1254	0.0152	0.0044	0.004	0.001	5e-04	0.0366	0.0316	0.0333	0.0852	0.0159	0.098	0.001
14	rs17128552	56005933	0.92	0.368072033098782	0.89	0.222038712392691	0.160664009425754	0.00490544031988785	0.0166	0.0204	0.0231	0.0038	0.1598	0.0075	0.0043	0.0351	7e-04	0.0928	0.1565	0.0212	0.0016	0.1254	0.0153	0.0044	0.004	0.001	5e-04	0.0367	0.0316	0.0333	0.0852	0.0159	0.0981	0.001
14	rs12886742	56006314	0.92	0.368072033098782	0.89	0.222038712392691	0.157760697651489	0.00473227149827644	0.0166	0.0204	0.0231	0.0038	0.1598	0.0075	0.0043	0.0351	7e-04	0.0928	0.1565	0.0212	0.0016	0.1254	0.0153	0.0044	0.004	0.001	5e-04	0.0366	0.0316	0.0333	0.0852	0.0159	0.0981	0.001
14	rs76652113	56006558	0.92	0.368072033098782	0.89	0.222038712392691	0.155966145869961	0.00471323609573375	0.0166	0.0204	0.0231	0.0038	0.1598	0.0075	0.0043	0.0351	7e-04	0.0929	0.1565	0.0211	0.0016	0.1254	0.0153	0.0044	0.004	0.001	5e-04	0.0366	0.0315	0.0333	0.0852	0.0159	0.098	0.001
14	rs56099622	56013403	0.92	0.368072033098782	0.89	0.222038712392691	0.164990139321454	0.0046375054692494	0.0166	0.0204	0.0231	0.0038	0.1598	0.0076	0.0044	0.0351	7e-04	0.093	0.1562	0.0212	0.0016	0.1254	0.0154	0.0044	0.004	0.001	5e-04	0.0367	0.0315	0.0332	0.0852	0.0159	0.098	0.001
14	rs35536987	56024021	0.92	0.368072033098782	0.89	0.222038712392691	0.171480780578361	0.0045437666036054	0.0166	0.0204	0.0231	0.0038	0.1597	0.0076	0.0044	0.0351	7e-04	0.093	0.156	0.0212	0.0016	0.1254	0.0155	0.0043	0.004	0.001	5e-04	0.0367	0.0315	0.0332	0.0852	0.016	0.098	0.0011
14	rs77878673	56025746	0.92	0.368072033098782	0.89	0.222038712392691	0.171766295397719	0.00469424179539084	0.0166	0.0204	0.0231	0.0038	0.1597	0.0077	0.0044	0.0351	7e-04	0.093	0.1559	0.0212	0.0016	0.1254	0.0155	0.0043	0.004	0.001	5e-04	0.0367	0.0315	0.0332	0.0852	0.016	0.098	0.0011
14	rs77127093	56026136	0.92	0.368072033098782	0.89	0.222038712392691	0.171909156363005	0.00459988669159516	0.0166	0.0204	0.0231	0.0038	0.1597	0.0077	0.0044	0.0351	7e-04	0.093	0.1559	0.0212	0.0016	0.1254	0.0155	0.0043	0.004	0.001	5e-04	0.0367	0.0315	0.0332	0.0852	0.016	0.098	0.0011
14	rs10083493	56045411	0.93	0.332112317682009	0.89	0.222038712392691	0.2087912723633	0.00494437470306667	0.0171	0.0203	0.0232	0.0037	0.1588	0.0077	0.0043	0.0353	7e-04	0.0933	0.1561	0.021	0.0015	0.1253	0.0158	0.0038	0.004	0.001	5e-04	0.0375	0.0314	0.0323	0.0852	0.0157	0.0988	0.001
14	rs78323463	56045451	0.93	0.332112317682009	0.89	0.222038712392691	0.20875134385273	0.00494437470306667	0.0171	0.0203	0.0232	0.0037	0.1588	0.0077	0.0043	0.0353	7e-04	0.0934	0.1561	0.021	0.0015	0.1254	0.0158	0.0038	0.004	0.001	5e-04	0.0375	0.0314	0.0323	0.0852	0.0157	0.0988	0.001
14	rs1138345	56078739	0.93	0.332112317682009	0.89	0.222038712392691	0.206601602826308	0.00618901724744817	0.0171	0.0203	0.0233	0.0037	0.1587	0.0077	0.0043	0.0353	7e-04	0.0934	0.1562	0.021	0.0015	0.1254	0.0159	0.0037	0.004	0.001	6e-04	0.0376	0.0314	0.0321	0.0852	0.0157	0.0989	0.001
14	rs117155097	56080828	0.93	0.332112317682009	0.89	0.222038712392691	0.207794352161847	0.00684379892176991	0.0171	0.0203	0.0229	0.0037	0.1587	0.0076	0.0043	0.0353	7e-04	0.0936	0.1561	0.021	0.0015	0.1254	0.0159	0.0037	0.004	0.001	6e-04	0.0376	0.0313	0.0321	0.0854	0.0157	0.0989	0.001
14	rs12884265	56085130	0.93	0.332112317682009	0.89	0.222038712392691	0.205768986067421	0.00729159452439102	0.0172	0.0203	0.0227	0.0037	0.1587	0.0076	0.0043	0.0353	7e-04	0.0937	0.1561	0.021	0.0015	0.1254	0.0159	0.0037	0.004	0.001	6e-04	0.0377	0.0313	0.0321	0.0855	0.0157	0.0989	0.0011
14	rs2274075	56096731	0.93	0.332112317682009	0.89	0.222038712392691	0.211516517090161	0.00775426394954749	0.0173	0.0204	0.0227	0.0037	0.1586	0.0076	0.0043	0.0353	7e-04	0.0936	0.1559	0.021	0.0015	0.1254	0.0159	0.0036	0.004	0.001	6e-04	0.0378	0.0313	0.032	0.0855	0.0156	0.0991	0.0011
14	rs61976631	56098619	0.93	0.332112317682009	0.89	0.222038712392691	0.21264446517458	0.00712488612769719	0.0173	0.0204	0.0227	0.0037	0.1586	0.0076	0.0043	0.0353	7e-04	0.0936	0.1559	0.021	0.0015	0.1254	0.0159	0.0036	0.004	0.001	6e-04	0.0378	0.0313	0.032	0.0855	0.0156	0.0991	0.0011
14	rs10483644	56101879	0.93	0.332112317682009	0.89	0.222038712392691	0.21280587619983	0.00686699612519373	0.0173	0.0204	0.0227	0.0037	0.1586	0.0076	0.0043	0.0353	7e-04	0.0935	0.1559	0.021	0.0016	0.1254	0.0158	0.0036	0.004	0.001	7e-04	0.0378	0.0313	0.032	0.0855	0.0156	0.0991	0.0011
14	rs191325200	56103567	0.93	0.332112317682009	0.89	0.222038712392691	0.21482932608182	0.0066140946012064	0.0173	0.0204	0.0227	0.0037	0.1586	0.0076	0.0043	0.0353	7e-04	0.0936	0.1559	0.0209	0.0015	0.1254	0.0159	0.0036	0.004	0.001	7e-04	0.0378	0.0313	0.0319	0.0855	0.0156	0.0992	0.0012
14	rs2274077	56106013	0.93	0.332112317682009	0.89	0.222038712392691	0.210913648015099	0.00677445468628211	0.0173	0.0204	0.0227	0.0037	0.1586	0.0076	0.0043	0.0353	7e-04	0.0936	0.1558	0.021	0.0015	0.1254	0.0159	0.0036	0.004	0.001	7e-04	0.0378	0.0314	0.0319	0.0855	0.0156	0.0992	0.0012
14	rs2147119	56127906	0.93	0.332112317682009	0.88	0.251609301083599	0.206919290093055	0.005589721542977	0.0173	0.0203	0.0228	0.0037	0.1586	0.0075	0.0043	0.0354	7e-04	0.0936	0.1557	0.021	0.0016	0.1254	0.0159	0.0035	0.004	0.001	7e-04	0.0378	0.0314	0.0319	0.0856	0.0156	0.0992	0.0012
14	rs72721591	56141768	0.93	0.332112317682009	0.88	0.251609301083599	0.207515697090389	0.0057576504652526	0.0173	0.0203	0.0228	0.0037	0.1586	0.0075	0.0043	0.0354	7e-04	0.0936	0.1556	0.021	0.0016	0.1254	0.016	0.0035	0.004	9e-04	7e-04	0.0378	0.0314	0.0319	0.0856	0.0157	0.0992	0.0012
14	rs118134167	56148243	0.93	0.332112317682009	0.88	0.251609301083599	0.207754531367486	0.00563145644604558	0.0173	0.0203	0.0228	0.0037	0.1585	0.0075	0.0043	0.0354	7e-04	0.0935	0.1556	0.021	0.0016	0.1254	0.016	0.0035	0.004	9e-04	7e-04	0.0378	0.0314	0.0319	0.0856	0.0157	0.0992	0.0012
14	rs1953356	56150151	0.93	0.332112317682009	0.88	0.251609301083599	0.208951029488622	0.00538351976699327	0.0173	0.0203	0.0228	0.0037	0.1585	0.0075	0.0043	0.0354	7e-04	0.0935	0.1557	0.021	0.0016	0.1253	0.016	0.0035	0.004	9e-04	7e-04	0.0378	0.0314	0.0318	0.0856	0.0156	0.0992	0.0012
14	rs7141372	56153027	0.93	0.332112317682009	0.88	0.251609301083599	0.211677445829914	0.00645575509089252	0.0173	0.0204	0.0228	0.0037	0.1585	0.0075	0.0043	0.0354	7e-04	0.0935	0.1557	0.021	0.0016	0.1253	0.016	0.0035	0.004	9e-04	7e-04	0.0378	0.0314	0.0318	0.0856	0.0156	0.0992	0.0012
14	rs8015588	56160904	0.93	0.332112317682009	0.88	0.251609301083599	0.212604123182664	0.00738776296259432	0.0173	0.0204	0.0228	0.0037	0.1585	0.0075	0.0043	0.0355	7e-04	0.0936	0.1556	0.021	0.0016	0.1253	0.016	0.0035	0.004	0.001	7e-04	0.0378	0.0315	0.0318	0.0855	0.0156	0.0993	0.0012
14	rs61976649	56166934	0.93	0.332112317682009	0.88	0.251609301083599	0.215032262961063	0.00790345809078708	0.0173	0.0204	0.0228	0.0037	0.1585	0.0075	0.0043	0.0355	7e-04	0.0936	0.1556	0.021	0.0016	0.1252	0.016	0.0035	0.004	0.001	7e-04	0.0377	0.0314	0.0318	0.0855	0.0156	0.0993	0.0012
14	rs12888097	56179309	0.93	0.332112317682009	0.88	0.251609301083599	0.163702587660997	0.0128390143694746	0.0171	0.0209	0.0226	0.0037	0.1579	0.0073	0.0042	0.0363	8e-04	0.0944	0.1555	0.0214	0.0015	0.1245	0.0163	0.0033	0.0037	0.0013	7e-04	0.0373	0.0315	0.0315	0.0844	0.0156	0.1	0.0013
14	rs11158049	56180567	0.93	0.332112317682009	0.88	0.251609301083599	0.169667114817822	0.0128710787915008	0.0171	0.0209	0.0226	0.0037	0.158	0.0073	0.0042	0.0363	8e-04	0.0944	0.1555	0.0214	0.0015	0.1245	0.0163	0.0032	0.0038	0.0013	7e-04	0.0373	0.0315	0.0315	0.0844	0.0156	0.1	0.0013
14	rs76445830	56184029	0.93	0.332112317682009	0.88	0.251609301083599	0.184416326510826	0.0130320049910256	0.0171	0.021	0.0226	0.0037	0.1578	0.0073	0.0042	0.0364	8e-04	0.0944	0.1557	0.0214	0.0015	0.1245	0.0163	0.003	0.0037	0.0014	7e-04	0.0376	0.0315	0.0315	0.0842	0.0156	0.1001	0.0014
14	rs73289545	56184141	0.93	0.332112317682009	0.88	0.251609301083599	0.184900347750194	0.0129353284743232	0.0171	0.021	0.0226	0.0037	0.1578	0.0073	0.0042	0.0364	8e-04	0.0944	0.1557	0.0214	0.0015	0.1245	0.0163	0.003	0.0037	0.0014	7e-04	0.0376	0.0315	0.0315	0.0842	0.0156	0.1001	0.0014
14	rs7145545	56185501	0.93	0.332112317682009	0.88	0.251609301083599	0.185609075706952	0.0121749787339459	0.0171	0.021	0.0226	0.0037	0.1578	0.0073	0.0042	0.0364	8e-04	0.0944	0.1558	0.0214	0.0015	0.1245	0.0164	0.0029	0.0037	0.0014	7e-04	0.0377	0.0314	0.0314	0.0842	0.0155	0.1002	0.0013
14	rs17832389	56185836	0.93	0.332112317682009	0.88	0.251609301083599	0.184193178150054	0.0119575926283829	0.0171	0.021	0.0226	0.0037	0.1578	0.0073	0.0042	0.0364	8e-04	0.0943	0.1558	0.0214	0.0015	0.1245	0.0164	0.003	0.0037	0.0014	7e-04	0.0377	0.0314	0.0314	0.0842	0.0155	0.1002	0.0013
14	rs8012377	56191413	0.93	0.332112317682009	0.87	0.283849475516541	0.206482541209758	0.0138184409764091	0.0172	0.021	0.0226	0.0037	0.1579	0.0074	0.0042	0.0365	8e-04	0.0945	0.1558	0.0214	0.0015	0.1244	0.0165	0.003	0.0037	0.0014	7e-04	0.0377	0.0314	0.0314	0.0837	0.0155	0.1002	0.0013
14	rs117361227	56192289	0.93	0.332112317682009	0.87	0.283849475516541	0.212684811472282	0.0137520216307888	0.0172	0.021	0.0226	0.0037	0.1579	0.0074	0.0042	0.0365	8e-04	0.0945	0.1558	0.0214	0.0015	0.1244	0.0165	0.003	0.0037	0.0014	7e-04	0.0377	0.0314	0.0314	0.0837	0.0155	0.1002	0.0013
14	rs868200	56195998	0.93	0.332112317682009	0.87	0.283849475516541	0.226902895368779	0.0172310061886586	0.0172	0.021	0.0226	0.0037	0.1579	0.0074	0.0041	0.0365	7e-04	0.0945	0.1558	0.0214	0.0015	0.1244	0.0164	0.003	0.0038	0.0014	7e-04	0.0377	0.0314	0.0314	0.0837	0.0155	0.1003	0.0013
14	rs76870469	56199908	0.93	0.332112317682009	0.87	0.283849475516541	0.242372059708267	0.0239673541978909	0.0172	0.0209	0.0225	0.0037	0.1578	0.0074	0.0041	0.0365	7e-04	0.0946	0.1558	0.0214	0.0014	0.1244	0.0164	0.003	0.0038	0.0014	7e-04	0.0377	0.0314	0.0312	0.0836	0.0155	0.1003	0.0013
14	rs72723510	56202952	0.93	0.332112317682009	0.87	0.283849475516541	0.242719334524961	0.0202435765215351	0.0172	0.0209	0.0225	0.0037	0.1578	0.0074	0.0042	0.0365	7e-04	0.0946	0.1557	0.0215	0.0014	0.1245	0.0164	0.003	0.0038	0.0014	7e-04	0.0376	0.0314	0.0312	0.0835	0.0156	0.1004	0.0013
14	rs2152283	56203914	0.93	0.332112317682009	0.87	0.283849475516541	0.243240760030258	0.0205254762791252	0.0173	0.0209	0.0225	0.0037	0.1577	0.0074	0.0042	0.0365	7e-04	0.0947	0.1557	0.0215	0.0014	0.1245	0.0165	0.003	0.0038	0.0014	7e-04	0.0376	0.0314	0.0311	0.0835	0.0156	0.1004	0.0013
14	rs79454351	56205585	0.93	0.332112317682009	0.87	0.283849475516541	0.249678176095125	0.0379187350825751	0.0174	0.0206	0.0225	0.0037	0.1574	0.0074	0.0042	0.0366	7e-04	0.095	0.1555	0.0217	0.0014	0.1248	0.0167	0.0029	0.0038	0.0015	7e-04	0.0375	0.0315	0.0307	0.0832	0.0158	0.1005	0.0013
14	rs945268	56207914	0.94	0.298643641979994	0.87	0.283849475516541	0.184193178150054	0.0539495621488065	0.0177	0.0196	0.0225	0.0036	0.1563	0.0073	0.0042	0.037	7e-04	0.0961	0.1548	0.0222	0.0013	0.1257	0.0175	0.0028	0.0037	0.0017	8e-04	0.0371	0.0317	0.0294	0.0824	0.0165	0.1011	0.0013
14	rs4901598	56212131	0.94	0.298643641979994	0.87	0.283849475516541	0.190613803419848	0.0851331088292742	0.0178	0.0194	0.0222	0.0034	0.1559	0.0073	0.0042	0.0375	6e-04	0.0963	0.1554	0.0227	0.0014	0.1261	0.0177	0.0026	0.0036	0.0017	8e-04	0.037	0.0318	0.0282	0.0829	0.0168	0.1004	0.0013
14	rs12893836	56213894	0.95	0.267590046340022	0.87	0.283849475516541	0.217067549220019	0.120668375289539	0.0178	0.0193	0.0221	0.0031	0.1558	0.0072	0.0042	0.0377	6e-04	0.0964	0.1555	0.023	0.0014	0.126	0.0177	0.0026	0.0035	0.0017	9e-04	0.0368	0.0317	0.028	0.083	0.0171	0.1005	0.0013
14	rs872186	56214471	0.95	0.267590046340022	0.87	0.283849475516541	0.218662539724336	0.13611819557859	0.0178	0.0193	0.022	0.0032	0.1557	0.0073	0.0042	0.0378	6e-04	0.0963	0.1555	0.023	0.0014	0.126	0.0178	0.0026	0.0035	0.0017	9e-04	0.0368	0.0318	0.0279	0.083	0.0171	0.1005	0.0013
14	rs4898872	56217626	0.95	0.267590046340022	0.87	0.283849475516541	0.233396584543399	0.145732010383225	0.0178	0.0167	0.0219	0.0035	0.1541	0.0073	0.006	0.0406	6e-04	0.0964	0.1539	0.0275	0.0016	0.1212	0.0191	0.0027	0.0033	0.0019	0.001	0.0356	0.0312	0.0254	0.0834	0.0197	0.1009	0.0013
14	rs8014482	56225235	0.96	0.238871757466757	0.87	0.283849475516541	0.949455680403041	0.183816025136893	0.0177	0.0148	0.0205	0.0035	0.1523	0.0069	0.0075	0.0442	6e-04	0.0972	0.1572	0.0308	0.0013	0.1212	0.0191	0.0024	0.003	0.002	9e-04	0.0347	0.0305	0.0233	0.0822	0.021	0.0989	0.0012
14	rs28590197	56231602	0.96	0.238871757466757	0.88	0.251609301083599	0.98245445826154	0.127548514627829	0.0175	0.0144	0.0203	0.0036	0.1514	0.0069	0.0075	0.0453	6e-04	0.0973	0.1573	0.0317	0.0013	0.1213	0.0191	0.0024	0.003	0.0022	9e-04	0.0346	0.0302	0.023	0.082	0.0211	0.0989	0.0013
14	rs17128806	56236638	0.96	0.238871757466757	0.88	0.251609301083599	1.00385048940439	0.118406938826225	0.0175	0.0143	0.0203	0.0036	0.1512	0.0068	0.0075	0.0457	6e-04	0.0972	0.1576	0.0319	0.0013	0.1213	0.0191	0.0024	0.003	0.0023	8e-04	0.0345	0.0302	0.023	0.0819	0.0212	0.0987	0.0012
14	rs12323583	56238939	0.96	0.238871757466757	0.88	0.251609301083599	0.999041402618584	0.0934420856303372	0.0175	0.0143	0.0203	0.0036	0.1512	0.0068	0.0075	0.0458	6e-04	0.0972	0.1577	0.0319	0.0013	0.1213	0.0191	0.0024	0.003	0.0023	8e-04	0.0345	0.0302	0.023	0.0819	0.0212	0.0987	0.0012
14	rs72622473	56245453	0.96	0.238871757466757	0.88	0.251609301083599	1.02803678479743	0.0498008885775442	0.0175	0.0142	0.0203	0.0036	0.1508	0.0067	0.0075	0.0459	6e-04	0.0974	0.1581	0.0324	0.0013	0.1212	0.0193	0.0024	0.0031	0.0023	8e-04	0.0344	0.0301	0.0227	0.0818	0.0213	0.0981	0.0012
14	rs2152278	56252062	0.96	0.238871757466757	0.88	0.251609301083599	1.11405882975692	0.0266925020420461	0.0175	0.014	0.0207	0.0037	0.1492	0.0067	0.0076	0.0461	6e-04	0.0978	0.1592	0.0338	0.0014	0.1208	0.0201	0.0025	0.0033	0.0024	8e-04	0.0339	0.03	0.0223	0.0814	0.0216	0.0963	0.0012
14	rs10131235	56266540	0.96	0.238871757466757	0.88	0.251609301083599	1.15677723114733	0.0163519484473983	0.0174	0.014	0.0208	0.0037	0.1481	0.0067	0.0074	0.047	6e-04	0.0981	0.1589	0.0355	0.0015	0.1207	0.0204	0.0025	0.0035	0.0027	9e-04	0.0335	0.0299	0.0219	0.082	0.0219	0.0944	0.0011
14	rs10459511	56266816	0.96	0.238871757466757	0.88	0.251609301083599	1.15659527142054	0.0158140810574749	0.0174	0.014	0.0208	0.0037	0.1481	0.0067	0.0074	0.047	6e-04	0.0981	0.1589	0.0355	0.0015	0.1207	0.0204	0.0025	0.0035	0.0027	9e-04	0.0335	0.0299	0.0219	0.082	0.0219	0.0944	0.0011
14	rs75743590	56273901	0.96	0.238871757466757	0.88	0.251609301083599	1.16360883143331	0.0198839116395791	0.0174	0.014	0.0208	0.0037	0.1481	0.0068	0.0074	0.047	6e-04	0.098	0.1589	0.0356	0.0015	0.1208	0.0204	0.0025	0.0035	0.0027	9e-04	0.0335	0.0299	0.0219	0.082	0.0219	0.0942	0.0011
14	rs34885968	56281728	0.96	0.238871757466757	0.88	0.251609301083599	1.16661973391296	0.0189790100433625	0.0174	0.0139	0.0208	0.0037	0.148	0.0068	0.0074	0.047	6e-04	0.098	0.1589	0.0357	0.0015	0.1208	0.0204	0.0025	0.0035	0.0027	9e-04	0.0335	0.0299	0.0219	0.0821	0.0218	0.0942	0.0011
14	rs12878170	56288407	0.96	0.238871757466757	0.88	0.251609301083599	1.13773302798287	0.0231899136322475	0.0174	0.014	0.0208	0.0037	0.148	0.0068	0.0074	0.0471	6e-04	0.098	0.1589	0.0357	0.0015	0.1209	0.0205	0.0025	0.0035	0.0027	9e-04	0.0334	0.0299	0.0218	0.0821	0.0218	0.0941	0.0011
14	rs76063129	56291038	0.96	0.238871757466757	0.88	0.251609301083599	1.13321707803596	0.0242292183668624	0.0174	0.014	0.0208	0.0037	0.148	0.0068	0.0074	0.0472	6e-04	0.098	0.1589	0.0357	0.0015	0.1209	0.0205	0.0025	0.0035	0.0027	9e-04	0.0334	0.0299	0.0218	0.0821	0.0218	0.0941	0.0011
14	rs7148208	56298925	0.96	0.238871757466757	0.88	0.251609301083599	1.12483630277421	0.019291431872802	0.0173	0.014	0.0209	0.0037	0.1474	0.0068	0.0073	0.0478	7e-04	0.0981	0.1587	0.036	0.0016	0.1211	0.0205	0.0026	0.0035	0.0028	9e-04	0.0332	0.0299	0.0216	0.0822	0.022	0.0937	0.001
14	rs11625150	56302884	0.96	0.238871757466757	0.88	0.251609301083599	1.123486870721	0.0120195006644638	0.0173	0.014	0.0209	0.0038	0.1473	0.0068	0.0073	0.0479	7e-04	0.0981	0.1587	0.036	0.0016	0.1212	0.0205	0.0026	0.0036	0.0028	9e-04	0.0332	0.0299	0.0215	0.0822	0.022	0.0937	0.001
14	rs76677854	56306044	0.96	0.238871757466757	0.88	0.251609301083599	1.11002789499638	0.0131614704382217	0.0173	0.014	0.0209	0.0037	0.1473	0.0068	0.0073	0.0479	7e-04	0.0982	0.1587	0.0361	0.0016	0.1212	0.0205	0.0026	0.0036	0.0028	9e-04	0.0331	0.0298	0.0215	0.0822	0.022	0.0936	0.001
14	rs35986644	56309810	0.96	0.238871757466757	0.88	0.251609301083599	1.10689673766938	0.0136857626381835	0.0173	0.014	0.0209	0.0037	0.1473	0.0068	0.0073	0.0479	7e-04	0.0982	0.1587	0.0361	0.0016	0.1212	0.0205	0.0026	0.0036	0.0028	9e-04	0.0331	0.0298	0.0215	0.0822	0.022	0.0935	0.001
14	rs17128859	56310028	0.96	0.238871757466757	0.88	0.251609301083599	1.10671792059264	0.0139183705268933	0.0173	0.014	0.0209	0.0037	0.1473	0.0068	0.0073	0.0479	7e-04	0.0982	0.1587	0.0361	0.0016	0.1212	0.0205	0.0026	0.0036	0.0028	9e-04	0.0331	0.0298	0.0215	0.0822	0.022	0.0935	0.001
14	rs11621920	56312118	0.96	0.238871757466757	0.88	0.251609301083599	1.10216196862007	0.0145937694185621	0.0173	0.014	0.0209	0.0037	0.1472	0.0068	0.0073	0.048	7e-04	0.0983	0.1586	0.0362	0.0016	0.1212	0.0205	0.0026	0.0036	0.0028	9e-04	0.0331	0.0298	0.0215	0.0822	0.022	0.0934	0.001
14	rs117235102	56320111	0.96	0.238871757466757	0.88	0.251609301083599	1.06563271682898	0.015672154040168	0.0173	0.014	0.0209	0.0038	0.147	0.0068	0.0073	0.0481	7e-04	0.0983	0.1585	0.0361	0.0016	0.1214	0.0206	0.0025	0.0037	0.0028	9e-04	0.033	0.0298	0.0215	0.0822	0.022	0.0933	0.001
14	rs35723989	56323733	0.96	0.238871757466757	0.87	0.283849475516541	1.06026623886999	0.0208499575847958	0.0173	0.014	0.0209	0.0038	0.1469	0.0068	0.0073	0.0481	7e-04	0.0983	0.1585	0.0362	0.0016	0.1214	0.0207	0.0025	0.0037	0.0028	0.001	0.033	0.0297	0.0215	0.0822	0.022	0.0933	0.001
14	rs12147315	56338379	0.96	0.238871757466757	0.87	0.283849475516541	1.01712397654286	0.013389583117561	0.0173	0.014	0.0208	0.0038	0.1468	0.0068	0.0072	0.0483	7e-04	0.0983	0.1583	0.0362	0.0016	0.1214	0.0208	0.0025	0.0037	0.0029	0.001	0.0329	0.0297	0.0216	0.0823	0.022	0.0932	0.0011
14	rs28485421	56341499	0.96	0.238871757466757	0.87	0.283849475516541	0.97641245494305	0.0101758538103005	0.0173	0.0139	0.0207	0.0037	0.1467	0.0068	0.0071	0.0484	8e-04	0.0984	0.1582	0.0363	0.0016	0.1214	0.0209	0.0024	0.0038	0.0029	0.0011	0.0329	0.0296	0.0217	0.0823	0.022	0.093	0.0011
14	rs74054514	56343792	0.96	0.238871757466757	0.87	0.283849475516541	0.845758041111149	0.00441425683276658	0.0174	0.0139	0.0206	0.0037	0.1466	0.0068	0.0069	0.0487	8e-04	0.0983	0.158	0.0364	0.0016	0.1215	0.0211	0.0025	0.0039	0.003	0.0013	0.0329	0.0294	0.0218	0.0824	0.022	0.0927	0.0011
14	rs34749214	56344785	0.96	0.238871757466757	0.87	0.283849475516541	0.794502562002319	0.00721990081902487	0.0174	0.0135	0.0205	0.0037	0.1465	0.0069	0.0068	0.0489	8e-04	0.0984	0.1578	0.0364	0.0016	0.1216	0.0212	0.0025	0.0039	0.003	0.0013	0.0329	0.0293	0.0219	0.0825	0.022	0.0926	0.0011
14	rs10498479	56346245	0.95	0.267590046340022	0.87	0.283849475516541	0.690698540300504	0.00402030801237633	0.0174	0.0128	0.0203	0.0037	0.146	0.007	0.0067	0.0493	9e-04	0.0987	0.1575	0.0365	0.0016	0.1217	0.0212	0.0026	0.0041	0.0031	0.0015	0.0329	0.0291	0.0221	0.0828	0.0219	0.0926	0.0012
14	rs8012251	56346641	0.95	0.267590046340022	0.87	0.283849475516541	0.615788409560797	0.00423273037143087	0.0173	0.0127	0.0201	0.0037	0.1455	0.007	0.0065	0.0497	0.001	0.0988	0.1575	0.0365	0.0016	0.1218	0.0212	0.0027	0.0041	0.0031	0.0016	0.0328	0.0292	0.0226	0.0829	0.0218	0.0922	0.0012
14	rs34627712	56346718	0.95	0.267590046340022	0.87	0.283849475516541	0.594814800466247	0.00693683509615625	0.0173	0.0127	0.02	0.0037	0.1455	0.007	0.0065	0.0497	0.001	0.0988	0.1576	0.0365	0.0016	0.1218	0.0212	0.0027	0.0041	0.0031	0.0016	0.0328	0.0292	0.0226	0.083	0.0218	0.0922	0.0012
14	rs11620728	56348757	0.95	0.267590046340022	0.87	0.283849475516541	0.287607975132586	0.00182312061198417	0.0179	0.0126	0.0195	0.0038	0.1454	0.0069	0.0057	0.0507	0.0011	0.0975	0.1584	0.0359	0.0017	0.1231	0.0209	0.0032	0.0042	0.003	0.0021	0.032	0.0292	0.0227	0.0832	0.0222	0.0909	0.0014
14	rs11629191	56353758	0.94	0.298643641979994	0.87	0.283849475516541	0.183895888743635	0.00534277386279771	0.0175	0.0125	0.0187	0.0039	0.1453	0.0067	0.0046	0.0527	0.0012	0.0958	0.1596	0.0354	0.0019	0.1251	0.0209	0.004	0.0044	0.0028	0.0027	0.0307	0.0292	0.0228	0.0833	0.0226	0.0892	0.0017
14	rs7145022	56354934	0.94	0.298643641979994	0.87	0.283849475516541	0.182450559253322	0.004770465624889	0.0175	0.0125	0.0187	0.0039	0.1454	0.0067	0.0046	0.0528	0.0012	0.0957	0.1596	0.0354	0.0019	0.1251	0.0208	0.004	0.0044	0.0028	0.0027	0.0307	0.0292	0.0228	0.0833	0.0226	0.0892	0.0017
14	rs7151961	56363990	0.94	0.298643641979994	0.87	0.283849475516541	0.217639357071402	0.00383076358338138	0.0174	0.0126	0.0186	0.0041	0.1457	0.0068	0.0046	0.053	0.0013	0.0955	0.1596	0.0355	0.0019	0.1251	0.0207	0.0041	0.0045	0.0021	0.0027	0.0305	0.0292	0.0224	0.0835	0.023	0.0892	0.0017
14	rs1952889	56365566	0.94	0.298643641979994	0.87	0.283849475516541	0.325312082905812	0.00441425683276658	0.0174	0.0126	0.0185	0.0055	0.1456	0.0061	0.0046	0.0531	0.0013	0.0955	0.1596	0.0355	0.0019	0.125	0.0197	0.0042	0.0043	0.0021	0.0028	0.0305	0.0292	0.0224	0.0837	0.0232	0.0896	0.0017
14	rs1952886	56369766	0.94	0.298643641979994	0.87	0.283849475516541	0.314232152744844	0.00396812343301607	0.0173	0.0127	0.0186	0.0054	0.1457	0.0061	0.0046	0.0531	0.0013	0.0955	0.1593	0.0354	0.0019	0.1251	0.0197	0.0041	0.0043	0.0021	0.0028	0.0303	0.0292	0.0224	0.0838	0.0232	0.0897	0.0017
14	rs55666559	56370654	0.94	0.298643641979994	0.87	0.283849475516541	0.312388518037308	0.00428675773911891	0.0173	0.0127	0.0185	0.0054	0.1457	0.0061	0.0046	0.0532	0.0013	0.0955	0.1594	0.0354	0.0019	0.1251	0.0197	0.0041	0.0043	0.0021	0.0028	0.0303	0.0292	0.0224	0.0838	0.0232	0.0896	0.0017
14	rs117274647	56376007	0.94	0.298643641979994	0.87	0.283849475516541	0.294652930410734	0.005589721542977	0.0172	0.0127	0.0184	0.0054	0.1456	0.0061	0.0047	0.0534	0.0013	0.0954	0.1595	0.0353	0.0019	0.1249	0.0198	0.0042	0.0044	0.0021	0.0027	0.0304	0.0293	0.0223	0.0839	0.0232	0.0895	0.0017
14	rs1112305	56376249	0.94	0.298643641979994	0.86	0.318862054747229	0.294894153663914	0.00548610554891248	0.0172	0.0127	0.0184	0.0054	0.1456	0.0061	0.0047	0.0534	0.0013	0.0954	0.1595	0.0353	0.0018	0.1249	0.0198	0.0042	0.0044	0.0021	0.0027	0.0304	0.0293	0.0223	0.084	0.0232	0.0895	0.0017
14	rs12435758	56376659	0.94	0.298643641979994	0.86	0.318862054747229	0.294411812258813	0.005589721542977	0.0172	0.0127	0.0184	0.0054	0.1456	0.0061	0.0047	0.0534	0.0013	0.0954	0.1595	0.0353	0.0018	0.1249	0.0198	0.0042	0.0044	0.0021	0.0027	0.0304	0.0293	0.0223	0.084	0.0232	0.0894	0.0017
14	rs1952884	56380030	0.94	0.298643641979994	0.86	0.318862054747229	0.308916197847982	0.00703053085747853	0.0164	0.0129	0.0182	0.0054	0.1452	0.0062	0.0047	0.0539	0.0013	0.0958	0.16	0.0352	0.0018	0.1245	0.0199	0.0043	0.0044	0.0022	0.0027	0.0303	0.0295	0.0221	0.0841	0.0234	0.0891	0.0018
14	rs4901622	56380639	0.93	0.332112317682009	0.86	0.318862054747229	0.310749016725291	0.0128710787915008	0.0148	0.0132	0.0178	0.0055	0.1441	0.0062	0.0048	0.0541	0.0012	0.0962	0.1609	0.0351	0.0019	0.123	0.02	0.0045	0.0045	0.0024	0.0027	0.0303	0.0296	0.0222	0.0843	0.0241	0.0902	0.0019
14	rs79543821	56383755	0.94	0.298643641979994	0.86	0.318862054747229	0.173449272093073	0.0337196725197628	0.0138	0.0132	0.017	0.0055	0.1437	0.0064	0.0049	0.0547	0.001	0.096	0.1612	0.0345	0.0019	0.1248	0.0201	0.0047	0.0046	0.0024	0.0023	0.0306	0.0293	0.0223	0.085	0.0243	0.0894	0.0017
14	rs59916357	56387480	0.94	0.298643641979994	0.86	0.318862054747229	0.175033464126504	0.0359487385041832	0.0138	0.0132	0.017	0.0055	0.1436	0.0064	0.0049	0.0547	0.001	0.0959	0.1612	0.0345	0.0019	0.1248	0.0201	0.0047	0.0046	0.0024	0.0023	0.0307	0.0293	0.0224	0.085	0.0243	0.0894	0.0017
14	rs1107097	56388735	0.94	0.298643641979994	0.86	0.318862054747229	0.185534399379347	0.0367947657858093	0.0138	0.0132	0.017	0.0055	0.1436	0.0064	0.005	0.0548	0.001	0.0959	0.1612	0.0345	0.0019	0.1249	0.0201	0.0047	0.0046	0.0025	0.0022	0.0307	0.0293	0.0224	0.0851	0.0243	0.0894	0.0017
14	rs12895656	56393844	0.94	0.298643641979994	0.86	0.318862054747229	0.151383407617269	0.0561096384121805	0.0136	0.0133	0.0166	0.0054	0.1433	0.0063	0.0049	0.0552	9e-04	0.0961	0.1618	0.0342	0.0019	0.125	0.0198	0.0048	0.0045	0.0025	0.002	0.0309	0.0292	0.0222	0.0862	0.0241	0.0891	0.0016
14	rs11850008	56404641	0.94	0.298643641979994	0.85	0.356744695657816	0.156303814953888	0.0943930257383542	0.0133	0.0134	0.0163	0.0054	0.1424	0.0062	0.0049	0.0557	8e-04	0.0966	0.1623	0.0339	0.0018	0.1251	0.0195	0.0049	0.0044	0.0025	0.0018	0.0318	0.0292	0.0219	0.0874	0.0238	0.0884	0.0015
14	rs75408556	56406938	0.94	0.298643641979994	0.85	0.356744695657816	0.154351325384007	0.0955072512731851	0.0133	0.0134	0.0163	0.0054	0.1424	0.0062	0.0049	0.0557	8e-04	0.0966	0.1623	0.0339	0.0018	0.1251	0.0195	0.0049	0.0044	0.0025	0.0018	0.0318	0.0292	0.0219	0.0875	0.0238	0.0884	0.0015
14	rs10135946	56422219	0.94	0.298643641979994	0.85	0.356744695657816	0.155056589292098	0.138407328021447	0.013	0.0134	0.016	0.0053	0.1426	0.0063	0.005	0.056	7e-04	0.0965	0.1629	0.0341	0.0017	0.1253	0.0195	0.0049	0.0044	0.0025	0.0015	0.0324	0.029	0.022	0.0883	0.0237	0.087	0.0013
14	rs1188145	56435803	0.94	0.298643641979994	0.85	0.356744695657816	0.198865603318457	0.212131683724632	0.0128	0.0134	0.0154	0.0052	0.1427	0.0063	0.005	0.0562	5e-04	0.0962	0.1637	0.0351	0.0015	0.1257	0.0194	0.005	0.0046	0.0025	0.001	0.0328	0.0288	0.0217	0.0893	0.0235	0.0862	0.0011
14	rs28713581	56437768	0.93	0.332112317682009	0.85	0.356744695657816	0.195579424317357	0.226678834282372	0.0127	0.0134	0.0153	0.0052	0.1426	0.0063	0.005	0.0562	5e-04	0.0963	0.1635	0.0353	0.0014	0.1256	0.0194	0.005	0.0046	0.0025	9e-04	0.0329	0.0287	0.022	0.0895	0.0235	0.0862	0.001
14	rs118034326	56442293	0.93	0.332112317682009	0.85	0.356744695657816	0.195656388089383	0.256125040364968	0.0126	0.0134	0.0148	0.0051	0.1424	0.0064	0.005	0.0563	4e-04	0.0963	0.1629	0.0358	0.0014	0.1254	0.0193	0.005	0.0047	0.0025	6e-04	0.0332	0.0284	0.0229	0.0899	0.0235	0.0862	9e-04
14	rs77179131	56444541	0.93	0.332112317682009	0.85	0.356744695657816	0.164990139321454	0.274792405041777	0.0127	0.0135	0.0143	0.005	0.1421	0.0065	0.0049	0.0566	4e-04	0.0963	0.1624	0.036	0.0013	0.125	0.0191	0.0051	0.0048	0.0025	5e-04	0.0337	0.028	0.0239	0.0901	0.0231	0.0866	8e-04
14	rs1188177	56446044	0.93	0.332112317682009	0.85	0.356744695657816	0.166143476017426	0.277110782499548	0.0127	0.0135	0.0142	0.005	0.1421	0.0065	0.0049	0.0566	4e-04	0.0963	0.1623	0.0361	0.0013	0.1249	0.0191	0.0051	0.0048	0.0025	5e-04	0.0338	0.028	0.024	0.0901	0.0231	0.0867	8e-04
14	rs114350013	56449801	0.93	0.332112317682009	0.85	0.356744695657816	0.162041044091798	0.278620938602695	0.0127	0.0135	0.0142	0.005	0.1421	0.0065	0.0049	0.0566	4e-04	0.0963	0.1623	0.0361	0.0013	0.1248	0.0191	0.0051	0.0048	0.0025	5e-04	0.0338	0.028	0.024	0.0902	0.023	0.0867	8e-04
14	rs12889609	56468546	0.93	0.332112317682009	0.86	0.318862054747229	0.153079956691581	0.284920754151738	0.0126	0.0137	0.0141	0.0049	0.1423	0.0064	0.0049	0.0569	4e-04	0.0963	0.1623	0.0359	0.0014	0.1247	0.019	0.0051	0.0048	0.0025	5e-04	0.0338	0.0278	0.0241	0.0905	0.0228	0.0868	8e-04
14	rs8020266	56469277	0.93	0.332112317682009	0.86	0.318862054747229	0.152047387882491	0.293150806912992	0.0126	0.0137	0.014	0.0049	0.1423	0.0064	0.0049	0.057	4e-04	0.0963	0.1623	0.0359	0.0014	0.1247	0.019	0.005	0.0048	0.0025	5e-04	0.0338	0.0278	0.024	0.0907	0.0228	0.0868	8e-04
14	rs118059813	56471962	0.93	0.332112317682009	0.85	0.356744695657816	0.150588901346819	0.302523690703936	0.0126	0.0137	0.0139	0.0049	0.1425	0.0063	0.0048	0.0572	4e-04	0.0963	0.1623	0.0359	0.0014	0.1248	0.0189	0.005	0.0048	0.0025	5e-04	0.0339	0.0277	0.024	0.0909	0.0226	0.0867	8e-04
14	rs11849395	56486931	0.93	0.332112317682009	0.85	0.356744695657816	0.148416773665208	0.313429177770568	0.0126	0.0137	0.0138	0.0049	0.1426	0.0063	0.0048	0.0575	4e-04	0.0964	0.1623	0.0358	0.0014	0.1249	0.0189	0.005	0.0048	0.0025	5e-04	0.0339	0.0276	0.0239	0.0911	0.0225	0.0866	7e-04
14	rs117654472	56487479	0.93	0.332112317682009	0.85	0.356744695657816	0.147696889869641	0.314031705047368	0.0126	0.0137	0.0138	0.0049	0.1426	0.0063	0.0047	0.0575	4e-04	0.0964	0.1623	0.0358	0.0014	0.1249	0.0189	0.005	0.0048	0.0025	5e-04	0.0339	0.0276	0.0239	0.0911	0.0224	0.0866	7e-04
14	rs72709900	56491828	0.93	0.332112317682009	0.83	0.441484906400802	0.146003608330289	0.32627560388876	0.0125	0.0137	0.0137	0.0049	0.1429	0.0062	0.0047	0.0578	4e-04	0.0964	0.1623	0.0357	0.0015	0.1252	0.0189	0.005	0.0048	0.0025	5e-04	0.0339	0.0275	0.0239	0.0914	0.0222	0.0864	7e-04
14	rs1679806	56492554	0.93	0.332112317682009	0.83	0.441484906400802	0.143935501430292	0.328838600465995	0.0125	0.0137	0.0136	0.0049	0.143	0.0062	0.0046	0.0579	4e-04	0.0964	0.1623	0.0357	0.0015	0.1252	0.0189	0.005	0.0048	0.0025	5e-04	0.0339	0.0275	0.0239	0.0914	0.0221	0.0863	7e-04
14	rs17090887	56507765	0.93	0.332112317682009	0.82	0.488512084344485	0.115575387819427	0.365950976306509	0.0124	0.0136	0.0135	0.0048	0.1438	0.0061	0.0045	0.0582	4e-04	0.0967	0.1619	0.0354	0.0015	0.1259	0.0188	0.005	0.0049	0.0024	5e-04	0.0339	0.0274	0.0238	0.0918	0.022	0.0858	6e-04
14	rs75443346	56507983	0.93	0.332112317682009	0.81	0.53874877155386	0.108256798898017	0.373533333279944	0.0124	0.0135	0.0135	0.0048	0.1441	0.006	0.0044	0.0583	4e-04	0.0968	0.1618	0.0353	0.0015	0.1262	0.0188	0.005	0.0049	0.0023	5e-04	0.0338	0.0273	0.0238	0.0919	0.022	0.0856	6e-04
14	rs116982141	56508617	0.92	0.368072033098782	0.81	0.53874877155386	0.0886517017988716	0.47394408295837	0.0115	0.0135	0.0134	0.0047	0.1449	0.0061	0.0043	0.0591	4e-04	0.097	0.1615	0.0349	0.0015	0.127	0.0188	0.005	0.005	0.0021	5e-04	0.0338	0.0271	0.0238	0.0921	0.022	0.0847	6e-04
14	rs12893526	56509378	0.92	0.368072033098782	0.81	0.53874877155386	0.0867547138904669	0.495560573879365	0.0113	0.0135	0.0134	0.0047	0.1451	0.0061	0.0043	0.0594	4e-04	0.0971	0.1614	0.0348	0.0016	0.1273	0.0188	0.005	0.005	0.0021	5e-04	0.0337	0.0271	0.0238	0.0922	0.022	0.0844	5e-04
14	rs241536	56509626	0.92	0.368072033098782	0.81	0.53874877155386	0.0865899667850829	0.493510723174862	0.0113	0.0135	0.0134	0.0047	0.1451	0.0061	0.0043	0.0594	4e-04	0.0971	0.1614	0.0348	0.0016	0.1273	0.0188	0.005	0.005	0.0021	5e-04	0.0337	0.0271	0.0238	0.0922	0.022	0.0845	5e-04
14	rs241530	56511252	0.92	0.368072033098782	0.81	0.53874877155386	0.0824902465630411	0.50570478752156	0.0112	0.0136	0.0134	0.0046	0.1451	0.0061	0.0043	0.0594	4e-04	0.0971	0.1614	0.0348	0.0016	0.1273	0.0188	0.005	0.005	0.0021	5e-04	0.0337	0.027	0.0238	0.0921	0.022	0.0845	5e-04
14	rs76533469	56512980	0.92	0.368072033098782	0.81	0.53874877155386	0.0746046497010386	0.499666778159283	0.0112	0.0138	0.0133	0.0046	0.1453	0.0061	0.0043	0.0594	4e-04	0.0971	0.1611	0.0349	0.0016	0.1273	0.0187	0.005	0.005	0.0021	5e-04	0.0337	0.027	0.0239	0.092	0.022	0.0845	6e-04
14	rs57178102	56513670	0.92	0.368072033098782	0.81	0.53874877155386	0.0642324394362102	0.464507078363435	0.0112	0.014	0.0133	0.0045	0.1455	0.0062	0.0043	0.0595	4e-04	0.097	0.1608	0.0349	0.0016	0.1272	0.0186	0.005	0.0051	0.0021	5e-04	0.0336	0.027	0.024	0.0919	0.0221	0.0847	6e-04
14	rs434969	56514872	0.92	0.368072033098782	0.81	0.53874877155386	0.0520930608230234	0.430030526005735	0.0111	0.0145	0.0131	0.0043	0.1459	0.0063	0.0043	0.0596	4e-04	0.0968	0.1602	0.0349	0.0016	0.127	0.0185	0.0051	0.0051	0.0021	5e-04	0.0336	0.0269	0.0241	0.0918	0.0222	0.085	6e-04
14	rs10483659	56518097	0.92	0.368072033098782	0.81	0.53874877155386	0.035543967970648	0.409092702419253	0.0108	0.0146	0.0129	0.0038	0.1475	0.0064	0.0041	0.0599	5e-04	0.0979	0.159	0.035	0.0017	0.1262	0.0186	0.0051	0.0054	0.0021	6e-04	0.0337	0.0266	0.0243	0.0912	0.0221	0.0845	7e-04
14	rs398652	56525569	0.91	0.406594937265203	0.81	0.53874877155386	0.0442919546263883	0.416780537619058	0.0106	0.0147	0.0128	0.003	0.1485	0.0064	0.004	0.0599	6e-04	0.0988	0.1582	0.0351	0.0017	0.1264	0.0188	0.0051	0.0057	0.0022	7e-04	0.0339	0.0265	0.0245	0.0906	0.0222	0.0838	7e-04
14	rs79982872	56526699	0.91	0.406594937265203	0.81	0.53874877155386	0.0446709350033813	0.441267285514066	0.0106	0.0147	0.0127	0.003	0.1486	0.0064	0.004	0.0599	6e-04	0.0988	0.1581	0.0352	0.0017	0.1264	0.0188	0.0052	0.0058	0.0022	7e-04	0.0339	0.0265	0.0245	0.0906	0.0222	0.0836	7e-04
14	rs1209097	56531389	0.91	0.406594937265203	0.81	0.53874877155386	0.0468811924024809	0.420573514885241	0.0107	0.0147	0.0127	0.003	0.1486	0.0065	0.004	0.06	6e-04	0.0989	0.1579	0.0352	0.0017	0.1264	0.0188	0.0052	0.0058	0.0022	7e-04	0.0339	0.0265	0.0245	0.0906	0.0222	0.0835	8e-04
14	rs66604473	56535526	0.91	0.406594937265203	0.81	0.53874877155386	0.0435704686567613	0.434515925151015	0.0107	0.0147	0.0126	0.003	0.1487	0.0065	0.004	0.06	6e-04	0.0989	0.1581	0.0352	0.0017	0.1265	0.0187	0.0049	0.0058	0.0022	7e-04	0.0339	0.0263	0.0244	0.0906	0.0222	0.0835	8e-04
14	rs118081307	56537221	0.91	0.406594937265203	0.81	0.53874877155386	0.0436751821519181	0.417695230975355	0.0107	0.0147	0.0126	0.003	0.1487	0.0065	0.004	0.0601	7e-04	0.0989	0.1582	0.0351	0.0017	0.1266	0.0187	0.0048	0.0058	0.0022	7e-04	0.0339	0.0263	0.0244	0.0906	0.0222	0.0836	8e-04
14	rs434713	56542034	0.91	0.406594937265203	0.81	0.53874877155386	0.0460069910177673	0.403255448632083	0.0107	0.0148	0.0126	0.003	0.1487	0.0065	0.004	0.0602	7e-04	0.0988	0.1583	0.0351	0.0017	0.1267	0.0187	0.0046	0.0058	0.0023	8e-04	0.034	0.0262	0.0243	0.0906	0.0222	0.0837	8e-04
14	rs726767	56545460	0.9	0.447749409690379	0.81	0.53874877155386	0.0490995896967046	0.397183414126187	0.0107	0.0149	0.0124	0.0031	0.1487	0.0065	0.004	0.0602	7e-04	0.0987	0.1586	0.0349	0.0017	0.1272	0.0186	0.0042	0.0059	0.0023	8e-04	0.034	0.026	0.0241	0.0904	0.0222	0.0836	8e-04
14	rs76128020	56546189	0.9	0.447749409690379	0.81	0.53874877155386	0.0481175007656441	0.388443529293688	0.0107	0.0149	0.0124	0.0032	0.1487	0.0065	0.004	0.0603	7e-04	0.0987	0.1585	0.0349	0.0017	0.1272	0.0186	0.0042	0.0059	0.0023	8e-04	0.034	0.026	0.0241	0.0904	0.0222	0.0837	9e-04
14	rs117214993	56547936	0.9	0.447749409690379	0.81	0.53874877155386	0.0480855279805283	0.384221615014929	0.0107	0.0149	0.0124	0.0032	0.1487	0.0065	0.004	0.0603	7e-04	0.0987	0.1586	0.0349	0.0017	0.1272	0.0186	0.0042	0.0059	0.0023	8e-04	0.034	0.026	0.0241	0.0904	0.0222	0.0837	9e-04
14	rs117283885	56553082	0.9	0.447749409690379	0.81	0.53874877155386	0.0515718882184043	0.410392979126139	0.0107	0.015	0.0123	0.0032	0.1487	0.0066	0.0041	0.0603	8e-04	0.0988	0.1586	0.0348	0.0017	0.1274	0.0186	0.004	0.0059	0.0023	8e-04	0.0341	0.0258	0.024	0.0905	0.0222	0.0836	9e-04
14	rs78649252	56553185	0.9	0.447749409690379	0.81	0.53874877155386	0.0512041572301462	0.403643883507069	0.0107	0.015	0.0123	0.0032	0.1487	0.0066	0.0041	0.0603	8e-04	0.0988	0.1586	0.0348	0.0017	0.1274	0.0186	0.004	0.0059	0.0023	8e-04	0.0341	0.0257	0.024	0.0905	0.0222	0.0836	9e-04
14	rs10483663	56553285	0.9	0.447749409690379	0.81	0.53874877155386	0.051087522747496	0.400022488922671	0.0107	0.015	0.0123	0.0032	0.1486	0.0066	0.0041	0.0603	8e-04	0.0988	0.1586	0.0348	0.0017	0.1274	0.0186	0.004	0.0059	0.0023	8e-04	0.0341	0.0257	0.024	0.0905	0.0222	0.0836	9e-04
14	rs17091014	56562714	0.9	0.447749409690379	0.81	0.53874877155386	0.050374973649307	0.401185530752276	0.0108	0.015	0.0122	0.0032	0.1486	0.0066	0.0041	0.0603	8e-04	0.0988	0.1585	0.0348	0.0017	0.1275	0.0185	0.0041	0.0059	0.0023	8e-04	0.0342	0.0256	0.024	0.0905	0.0222	0.0836	9e-04
14	rs7153447	56565272	0.9	0.447749409690379	0.81	0.53874877155386	0.050424467874152	0.401185530752276	0.0108	0.015	0.0122	0.0032	0.1486	0.0066	0.0041	0.0604	8e-04	0.0988	0.1585	0.0347	0.0017	0.1275	0.0185	0.0041	0.0059	0.0023	8e-04	0.0342	0.0256	0.0239	0.0906	0.0222	0.0836	9e-04
14	rs3850295	56584091	0.9	0.447749409690379	0.81	0.53874877155386	0.0481175007656441	0.387674954771589	0.0108	0.015	0.0122	0.0033	0.1485	0.0066	0.0041	0.0604	8e-04	0.0987	0.1582	0.0346	0.0017	0.1276	0.0186	0.0041	0.0059	0.0023	8e-04	0.0342	0.0256	0.024	0.0906	0.0223	0.0836	9e-04
14	rs61737286	56584649	0.9	0.447749409690379	0.81	0.53874877155386	0.0478780551944674	0.382689563129021	0.0108	0.015	0.0122	0.0032	0.1485	0.0066	0.0041	0.0604	8e-04	0.0987	0.1582	0.0346	0.0017	0.1276	0.0186	0.0041	0.0059	0.0023	8e-04	0.0342	0.0256	0.024	0.0906	0.0223	0.0836	9e-04
14	rs2343375	56592143	0.9	0.447749409690379	0.81	0.53874877155386	0.0453279370188832	0.38677881933423	0.0106	0.0151	0.0121	0.0036	0.1495	0.0067	0.0042	0.0609	8e-04	0.0981	0.1559	0.0334	0.0017	0.1278	0.0194	0.0042	0.006	0.0024	0.0011	0.0351	0.0254	0.0244	0.0913	0.0227	0.0819	0.0011
14	rs3895331	56592220	0.9	0.447749409690379	0.8	0.592267592767429	0.0436302839286051	0.420049792609365	0.0106	0.0151	0.0121	0.0036	0.1496	0.0067	0.0042	0.061	8e-04	0.098	0.156	0.0333	0.0018	0.1278	0.0194	0.0042	0.006	0.0024	0.0011	0.0351	0.0253	0.0245	0.0911	0.0227	0.0818	0.0011
14	rs17091045	56592916	0.9	0.447749409690379	0.81	0.53874877155386	0.0439602700502654	0.39898945401888	0.0105	0.0149	0.0121	0.0035	0.1493	0.0067	0.0043	0.062	8e-04	0.0973	0.1576	0.0323	0.002	0.1272	0.0199	0.0042	0.006	0.0023	0.0012	0.0355	0.0251	0.025	0.0906	0.023	0.0809	0.0011
14	rs242384	56593208	0.9	0.447749409690379	0.81	0.53874877155386	0.0582965471291594	0.389340733504436	0.0105	0.0149	0.012	0.0035	0.1492	0.0066	0.0043	0.063	8e-04	0.0967	0.159	0.0317	0.0022	0.1266	0.0202	0.0042	0.006	0.0022	0.0014	0.0359	0.025	0.0255	0.0898	0.0233	0.0798	0.0012
14	rs17761563	56593787	0.9	0.447749409690379	0.81	0.53874877155386	0.0456511747441936	0.434383823819548	0.01	0.0145	0.0114	0.0035	0.1506	0.0064	0.0041	0.0642	7e-04	0.0967	0.1599	0.0311	0.0023	0.1279	0.0197	0.0041	0.006	0.0017	0.0013	0.0362	0.0246	0.0254	0.0884	0.0234	0.08	0.0011
14	rs17091053	56594271	0.9	0.447749409690379	0.81	0.53874877155386	0.0645625954882653	0.539656093393542	0.0094	0.0144	0.0108	0.0036	0.1523	0.0062	0.004	0.0646	6e-04	0.0966	0.1597	0.0303	0.0022	0.1283	0.0196	0.0041	0.0063	0.0014	0.0012	0.0365	0.0248	0.0256	0.0878	0.0242	0.0797	0.0011
14	rs113328011	56617551	0.9	0.447749409690379	0.81	0.53874877155386	0.0870612014147065	0.663643895885143	0.0091	0.0144	0.0105	0.0036	0.1528	0.0062	0.004	0.0647	5e-04	0.0964	0.1593	0.0302	0.0022	0.1283	0.0197	0.0041	0.0065	0.0012	0.0011	0.0365	0.0251	0.0258	0.0877	0.0247	0.0796	0.001
14	rs117227587	56625981	0.9	0.447749409690379	0.81	0.53874877155386	0.091424384023152	0.608713790864693	0.009	0.0144	0.0104	0.0036	0.1528	0.0062	0.004	0.0648	5e-04	0.0964	0.1592	0.0302	0.0022	0.1282	0.0197	0.0041	0.0065	0.0011	0.0011	0.0366	0.0251	0.0259	0.0877	0.0248	0.0796	0.001
14	rs3898605	56634496	0.9	0.447749409690379	0.81	0.53874877155386	0.0941024304837636	0.585091995670587	0.009	0.0144	0.0104	0.0037	0.1528	0.0062	0.004	0.0648	5e-04	0.0964	0.1592	0.0302	0.0023	0.1282	0.0198	0.0042	0.0065	0.0011	0.0011	0.0366	0.0251	0.0259	0.0877	0.0249	0.0795	0.001
14	rs2147538	56636659	0.9	0.447749409690379	0.81	0.53874877155386	0.0936568193165007	0.583240439121798	0.009	0.0144	0.0104	0.0036	0.1528	0.0062	0.004	0.0648	5e-04	0.0964	0.1592	0.0302	0.0023	0.1282	0.0198	0.0042	0.0065	0.0011	0.0011	0.0366	0.0251	0.0259	0.0877	0.0249	0.0795	0.001
14	rs11620794	56642572	0.9	0.447749409690379	0.81	0.53874877155386	0.0917168259916597	0.574855064450446	0.009	0.0144	0.0104	0.0036	0.1528	0.0062	0.004	0.0648	6e-04	0.0964	0.1592	0.0302	0.0023	0.1282	0.0198	0.0042	0.0065	0.0011	0.0011	0.0366	0.0251	0.0259	0.0877	0.0249	0.0795	0.001
14	rs242400	56660072	0.9	0.447749409690379	0.81	0.53874877155386	0.0951224123517938	0.558173275685782	0.009	0.0144	0.0104	0.0036	0.1528	0.0062	0.0041	0.0648	6e-04	0.0965	0.1592	0.0302	0.0023	0.1283	0.0198	0.0041	0.0065	0.0011	0.0011	0.0365	0.0252	0.0258	0.0876	0.0249	0.0794	0.0011
14	rs242401	56663061	0.9	0.447749409690379	0.81	0.53874877155386	0.0980203377848887	0.555357781023941	0.0091	0.0144	0.0104	0.0036	0.1528	0.0062	0.0042	0.0648	6e-04	0.0965	0.1593	0.0302	0.0023	0.1283	0.0198	0.0041	0.0065	0.0011	0.0011	0.0365	0.0252	0.0258	0.0876	0.0249	0.0793	0.0011
14	rs74051814	56668552	0.9	0.447749409690379	0.81	0.53874877155386	0.101414122536322	0.570744238480893	0.0091	0.0141	0.0104	0.0036	0.1528	0.0061	0.0042	0.0651	6e-04	0.0965	0.1592	0.0302	0.0023	0.1282	0.0198	0.0041	0.0065	0.0012	0.0011	0.0366	0.0252	0.0258	0.0875	0.0249	0.0792	0.0011
14	rs79490773	56671923	0.9	0.447749409690379	0.81	0.53874877155386	0.101622130814404	0.570177790333128	0.0091	0.0141	0.0104	0.0036	0.1528	0.0061	0.0042	0.0651	6e-04	0.0965	0.1592	0.0302	0.0023	0.1282	0.0198	0.0041	0.0065	0.0012	0.0011	0.0366	0.0252	0.0258	0.0875	0.0249	0.0792	0.0011
14	rs72717968	56677416	0.9	0.447749409690379	0.81	0.53874877155386	0.101622130814404	0.570177790333128	0.0091	0.0141	0.0104	0.0036	0.1528	0.0061	0.0042	0.0651	6e-04	0.0965	0.1592	0.0302	0.0023	0.1282	0.0198	0.0041	0.0065	0.0012	0.0011	0.0366	0.0252	0.0258	0.0875	0.0249	0.0792	0.0011
14	rs3783666	56678489	0.9	0.447749409690379	0.81	0.53874877155386	0.102143315704456	0.571452490706659	0.0091	0.0141	0.0104	0.0036	0.1528	0.0061	0.0042	0.0651	6e-04	0.0966	0.1592	0.0302	0.0023	0.1282	0.0198	0.0041	0.0065	0.0012	0.0011	0.0366	0.0252	0.0258	0.0875	0.0249	0.0793	0.0011
14	rs3783669	56682689	0.9	0.447749409690379	0.81	0.53874877155386	0.100120094618522	0.567630466983224	0.0091	0.0141	0.0104	0.0037	0.1527	0.0062	0.0043	0.065	6e-04	0.0965	0.1592	0.0301	0.0023	0.1281	0.0198	0.0042	0.0066	0.0012	0.0011	0.0366	0.0251	0.0258	0.0875	0.0249	0.0792	0.0011
14	rs77920381	56683836	0.9	0.447749409690379	0.81	0.53874877155386	0.0988108729793148	0.566216487456647	0.0091	0.0141	0.0104	0.0037	0.1527	0.0062	0.0044	0.0651	6e-04	0.0965	0.1592	0.0301	0.0023	0.1281	0.0198	0.0043	0.0066	0.0013	0.0011	0.0365	0.0252	0.0258	0.0874	0.0249	0.0791	0.0011
14	rs118185152	56687296	0.9	0.447749409690379	0.81	0.53874877155386	0.101076676380819	0.565368512237746	0.0091	0.0141	0.0104	0.0037	0.1527	0.0062	0.0044	0.0651	6e-04	0.0965	0.1592	0.0301	0.0023	0.1281	0.0198	0.0042	0.0066	0.0013	0.0011	0.0365	0.0252	0.0258	0.0874	0.0249	0.0791	0.0011
14	rs117394858	56716092	0.9	0.447749409690379	0.81	0.53874877155386	0.110846510709773	0.574713192827903	0.0091	0.0141	0.0103	0.0038	0.1521	0.0063	0.0051	0.0652	6e-04	0.0964	0.1589	0.0301	0.0023	0.128	0.0198	0.0044	0.0067	0.0015	0.0012	0.0365	0.0252	0.0259	0.0872	0.025	0.0788	0.0011
14	rs17689588	56729384	0.9	0.447749409690379	0.81	0.53874877155386	0.126111258170367	0.57442947503491	0.0091	0.0141	0.0103	0.0038	0.1518	0.0064	0.0055	0.0653	6e-04	0.0964	0.1587	0.03	0.0024	0.128	0.0198	0.0044	0.0067	0.0016	0.0012	0.0364	0.0252	0.026	0.087	0.025	0.0787	0.0012
14	rs242585	56735829	0.9	0.447749409690379	0.81	0.53874877155386	0.13183421311246	0.574145791190466	0.0091	0.0141	0.0103	0.0038	0.1518	0.0064	0.0056	0.0652	6e-04	0.0964	0.1587	0.03	0.0024	0.128	0.0198	0.0044	0.0067	0.0016	0.0012	0.0364	0.0252	0.026	0.0869	0.025	0.0788	0.0012
14	rs4898894	56737071	0.9	0.447749409690379	0.81	0.53874877155386	0.131681638428629	0.571594166738508	0.0091	0.0141	0.0103	0.0038	0.1517	0.0064	0.0056	0.0652	6e-04	0.0964	0.1587	0.03	0.0024	0.128	0.0198	0.0044	0.0067	0.0016	0.0012	0.0364	0.0252	0.026	0.0869	0.025	0.0788	0.0012
14	rs242587	56738019	0.9	0.447749409690379	0.81	0.53874877155386	0.132537430302102	0.571594166738508	0.0091	0.0141	0.0103	0.0039	0.1517	0.0064	0.0056	0.0652	6e-04	0.0964	0.1587	0.03	0.0024	0.128	0.0198	0.0044	0.0068	0.0016	0.0012	0.0364	0.0252	0.026	0.0869	0.025	0.0788	0.0012
14	rs61987417	56743452	0.9	0.447749409690379	0.81	0.53874877155386	0.121178813315778	0.574713192827903	0.009	0.014	0.0103	0.0039	0.1516	0.0064	0.0056	0.0652	7e-04	0.0964	0.1587	0.03	0.0024	0.128	0.0198	0.0045	0.0067	0.0016	0.0012	0.0364	0.0251	0.0261	0.0869	0.025	0.0789	0.0012
14	rs12886598	56756078	0.9	0.447749409690379	0.81	0.53874877155386	0.114844264931394	0.572586137543099	0.009	0.014	0.0103	0.0039	0.1516	0.0064	0.0056	0.0652	7e-04	0.0964	0.1587	0.0299	0.0024	0.1279	0.0198	0.0045	0.0067	0.0016	0.0012	0.0364	0.0251	0.0261	0.0869	0.0251	0.079	0.0012
14	Affx-10687844	56763886	0.9	0.447749409690379	0.81	0.53874877155386	0.0924259987824755	0.571735851294879	0.009	0.0141	0.0102	0.0039	0.1514	0.0065	0.0056	0.0652	7e-04	0.0962	0.1583	0.0298	0.0023	0.1278	0.0199	0.0045	0.0067	0.0016	0.0012	0.0364	0.025	0.0264	0.0867	0.0251	0.0796	0.0012
14	rs77516646	56764167	0.9	0.447749409690379	0.81	0.53874877155386	0.0922789902828764	0.572302674728088	0.009	0.0141	0.0102	0.0039	0.1514	0.0065	0.0056	0.0652	7e-04	0.0962	0.1583	0.0298	0.0023	0.1278	0.0199	0.0045	0.0067	0.0016	0.0012	0.0364	0.025	0.0264	0.0867	0.0251	0.0796	0.0012
14	rs1152467	56765746	0.9	0.447749409690379	0.81	0.53874877155386	0.0932618390977835	0.57457132968877	0.009	0.0141	0.0102	0.0039	0.1514	0.0065	0.0056	0.0652	7e-04	0.0962	0.1583	0.0298	0.0023	0.1279	0.0199	0.0045	0.0067	0.0016	0.0012	0.0364	0.025	0.0264	0.0867	0.0251	0.0794	0.0012
14	rs17769866	56789713	0.9	0.447749409690379	0.81	0.53874877155386	0.0803195833844247	0.590797925443311	0.0089	0.014	0.0101	0.004	0.1512	0.0065	0.0056	0.0652	7e-04	0.0965	0.1581	0.0298	0.0023	0.1279	0.0198	0.0046	0.0067	0.0016	0.0012	0.0363	0.0248	0.0264	0.0865	0.0251	0.0797	0.0012
14	rs78049682	56798666	0.9	0.447749409690379	0.81	0.53874877155386	0.0744337620480462	0.586517230289519	0.0088	0.0139	0.01	0.004	0.151	0.0065	0.0057	0.0652	7e-04	0.0967	0.158	0.0298	0.0023	0.1278	0.0197	0.0046	0.0068	0.0017	0.0012	0.0364	0.0247	0.0265	0.0863	0.0252	0.0801	0.0013
14	rs10483655	56801417	0.9	0.447749409690379	0.81	0.53874877155386	0.0628464447796627	0.577694275554877	0.0087	0.0138	0.0098	0.0042	0.1506	0.0065	0.0057	0.0653	8e-04	0.0972	0.1576	0.0297	0.0023	0.1275	0.0196	0.0047	0.0068	0.0017	0.0013	0.0364	0.0244	0.0266	0.0861	0.0254	0.081	0.0013
14	rs1152494	56802610	0.91	0.406594937265203	0.81	0.53874877155386	0.0261955710794467	0.57499694455454	0.0078	0.0129	0.0105	0.0048	0.1476	0.0061	0.006	0.0649	0.0011	0.0998	0.1572	0.0298	0.0022	0.1266	0.019	0.0051	0.0065	0.0018	0.0012	0.0366	0.022	0.0268	0.0844	0.0264	0.0863	0.0014
14	rs8023203	56807380	0.9	0.447749409690379	0.81	0.53874877155386	0.0325814436196434	0.622992659857389	0.0076	0.0126	0.0107	0.0051	0.1465	0.0061	0.0063	0.0648	0.0012	0.1002	0.1569	0.0301	0.0022	0.1263	0.0188	0.0053	0.0066	0.0019	0.0012	0.0366	0.0213	0.0269	0.084	0.0267	0.0878	0.0015
14	rs60143651	56807806	0.9	0.447749409690379	0.81	0.53874877155386	0.0331967504919088	0.619379523743221	0.0076	0.0126	0.0107	0.0051	0.1465	0.0061	0.0063	0.0648	0.0012	0.1003	0.1569	0.0301	0.0022	0.1263	0.0188	0.0053	0.0066	0.0019	0.0012	0.0366	0.0213	0.0269	0.0839	0.0267	0.0879	0.0015
14	rs11158093	56820170	0.9	0.447749409690379	0.81	0.53874877155386	0.0325325664812491	0.645940659488987	0.0075	0.0125	0.0108	0.0051	0.1467	0.006	0.0062	0.065	0.0012	0.0997	0.1565	0.0302	0.0022	0.1262	0.0188	0.0054	0.0066	0.0018	0.0012	0.0365	0.0212	0.0269	0.084	0.0269	0.0886	0.0015
14	rs4901674	56823320	0.9	0.447749409690379	0.81	0.53874877155386	0.0343373643858685	0.64404525498558	0.0074	0.0125	0.0108	0.0052	0.1467	0.0058	0.0062	0.065	0.0012	0.0997	0.1565	0.0302	0.0022	0.1262	0.0188	0.0054	0.0066	0.0019	0.0012	0.0365	0.0211	0.0269	0.084	0.0269	0.0887	0.0015
14	rs12435227	56840096	0.9	0.447749409690379	0.81	0.53874877155386	0.0378139278603571	0.584379691336892	0.0072	0.0124	0.0112	0.0053	0.1465	0.0056	0.0061	0.065	0.0012	0.0987	0.1565	0.0306	0.0022	0.1257	0.0192	0.0055	0.0066	0.002	0.0016	0.036	0.021	0.0271	0.0835	0.0272	0.0897	0.0016
14	rs112394017	56841067	0.9	0.447749409690379	0.81	0.53874877155386	0.0377055531960625	0.577268178193843	0.0072	0.0124	0.0112	0.0053	0.1465	0.0056	0.0062	0.0649	0.0012	0.0987	0.1565	0.0306	0.0022	0.1257	0.0191	0.0055	0.0065	0.002	0.0016	0.036	0.021	0.0271	0.0835	0.0271	0.0897	0.0015
14	rs7153045	56841899	0.9	0.447749409690379	0.81	0.53874877155386	0.0385510932741297	0.573862141309478	0.0072	0.0125	0.0111	0.0053	0.1465	0.0056	0.0062	0.0649	0.0013	0.0987	0.1565	0.0307	0.0023	0.1257	0.0191	0.0054	0.0065	0.002	0.0016	0.036	0.021	0.0272	0.0835	0.0271	0.0897	0.0015
14	rs1427554	56842996	0.9	0.447749409690379	0.81	0.53874877155386	0.0305024378416506	0.576274246854204	0.0071	0.0125	0.0113	0.0053	0.1472	0.0056	0.0062	0.0647	0.0013	0.0983	0.1563	0.0307	0.0023	0.1255	0.0192	0.0055	0.0064	0.002	0.0017	0.0358	0.0209	0.0272	0.0833	0.0271	0.09	0.0015
14	rs79308036	56843026	0.9	0.447749409690379	0.81	0.53874877155386	0.0304674333505138	0.570885871861992	0.0071	0.0125	0.0113	0.0053	0.1472	0.0056	0.0062	0.0647	0.0013	0.0983	0.1563	0.0307	0.0023	0.1255	0.0192	0.0055	0.0064	0.002	0.0017	0.0358	0.0209	0.0272	0.0833	0.0271	0.0901	0.0015
14	rs8005360	56843345	0.9	0.447749409690379	0.81	0.53874877155386	0.029498749206636	0.537840807472134	0.0071	0.0125	0.0113	0.0053	0.1475	0.0056	0.0062	0.0645	0.0013	0.0982	0.1562	0.0308	0.0023	0.1255	0.0193	0.0055	0.0064	0.002	0.0017	0.0357	0.0209	0.0273	0.0832	0.0271	0.0902	0.0016
14	rs71414118	56845859	0.9	0.447749409690379	0.81	0.53874877155386	0.0255927016758895	0.540075220878735	0.007	0.0126	0.0114	0.0052	0.1475	0.0056	0.0062	0.0641	0.0013	0.0979	0.1562	0.031	0.0023	0.1246	0.0196	0.0055	0.0064	0.002	0.0017	0.0358	0.021	0.0274	0.0833	0.0272	0.0905	0.0016
14	rs55879906	56858016	0.9	0.447749409690379	0.81	0.53874877155386	0.0251725493806606	0.551281530694695	0.007	0.0127	0.0115	0.0052	0.1476	0.0055	0.0063	0.064	0.0013	0.0978	0.1562	0.0311	0.0024	0.1242	0.0197	0.0055	0.0063	0.002	0.0017	0.0359	0.021	0.0274	0.0833	0.0272	0.0906	0.0016
14	rs118129789	56860102	0.9	0.447749409690379	0.81	0.53874877155386	0.024969394474402	0.562120814806674	0.007	0.0127	0.0115	0.0052	0.1476	0.0055	0.0063	0.064	0.0013	0.0978	0.1562	0.0311	0.0024	0.1241	0.0197	0.0055	0.0063	0.002	0.0017	0.0359	0.021	0.0274	0.0833	0.0272	0.0906	0.0016
14	rs1189042	56861612	0.9	0.447749409690379	0.81	0.53874877155386	0.0255514925663151	0.54385099057193	0.007	0.0127	0.0116	0.0051	0.1475	0.0055	0.0063	0.064	0.0014	0.0977	0.1562	0.0311	0.0024	0.124	0.0197	0.0055	0.0063	0.002	0.0018	0.0359	0.021	0.0275	0.0834	0.0272	0.0907	0.0016
14	rs72722099	56874865	0.9	0.447749409690379	0.81	0.53874877155386	0.0266277910228237	0.539097382282293	0.0071	0.0128	0.0119	0.0052	0.1475	0.0054	0.0063	0.0639	0.0014	0.0974	0.1554	0.0316	0.0025	0.1221	0.0201	0.0056	0.0061	0.0022	0.0019	0.0356	0.0211	0.0278	0.0843	0.0273	0.0907	0.0017
14	rs1427560	56881376	0.9	0.447749409690379	0.81	0.53874877155386	0.0266808454572978	0.552686300590407	0.0071	0.0128	0.0119	0.0052	0.1474	0.0054	0.0063	0.0639	0.0014	0.0974	0.1554	0.0316	0.0025	0.1221	0.0201	0.0056	0.0061	0.0022	0.0019	0.0355	0.0211	0.0278	0.0843	0.0273	0.0907	0.0017
14	rs75186296	56885106	0.9	0.447749409690379	0.81	0.53874877155386	0.0326181351864926	0.505842229040034	0.0071	0.0126	0.0119	0.0052	0.1467	0.0053	0.0064	0.0635	0.0014	0.0973	0.1553	0.0317	0.0026	0.1218	0.0202	0.0056	0.0061	0.0022	0.0019	0.0355	0.0212	0.0282	0.0844	0.0275	0.091	0.0017
14	rs67790120	56885222	0.9	0.447749409690379	0.81	0.53874877155386	0.0330236526549347	0.508868336742491	0.0071	0.0126	0.0119	0.0052	0.1467	0.0053	0.0064	0.0635	0.0014	0.0973	0.1553	0.0317	0.0026	0.1218	0.0202	0.0056	0.0061	0.0023	0.002	0.0355	0.0212	0.0282	0.0845	0.0275	0.091	0.0017
14	rs72724208	56885275	0.9	0.447749409690379	0.81	0.53874877155386	0.0333580510438033	0.517835688069986	0.0071	0.0126	0.0119	0.0052	0.1467	0.0053	0.0064	0.0635	0.0014	0.0973	0.1553	0.0317	0.0026	0.1218	0.0202	0.0056	0.0061	0.0023	0.002	0.0355	0.0212	0.0282	0.0845	0.0275	0.091	0.0017
14	rs117597017	56885357	0.9	0.447749409690379	0.81	0.53874877155386	0.0339835402225725	0.508868336742491	0.0071	0.0126	0.0119	0.0052	0.1466	0.0053	0.0064	0.0634	0.0014	0.0973	0.1553	0.0317	0.0026	0.1217	0.0202	0.0056	0.0061	0.0023	0.002	0.0355	0.0212	0.0283	0.0845	0.0275	0.091	0.0017
14	rs1189145	56889204	0.9	0.447749409690379	0.81	0.53874877155386	0.0421808878358583	0.607707143348125	0.0071	0.0124	0.012	0.0053	0.1459	0.0053	0.0065	0.0632	0.0013	0.0977	0.1554	0.0318	0.0027	0.1212	0.0204	0.0056	0.0062	0.0022	0.0019	0.0355	0.0213	0.0285	0.0845	0.0275	0.0913	0.0017
14	rs75589706	56890968	0.9	0.447749409690379	0.81	0.53874877155386	0.0533514152550773	0.600815099493927	0.0072	0.0124	0.0123	0.0053	0.1456	0.0053	0.0067	0.0631	0.0013	0.0981	0.1557	0.0317	0.0028	0.1205	0.0206	0.0056	0.0061	0.0022	0.002	0.0353	0.0213	0.0284	0.0842	0.0275	0.0915	0.0017
14	rs2792200	56908019	0.9	0.447749409690379	0.81	0.53874877155386	0.11744412434612	0.722030281366403	0.0075	0.0124	0.0122	0.0054	0.1461	0.0052	0.0069	0.0628	0.0012	0.0987	0.1564	0.0313	0.0033	0.1185	0.0214	0.0055	0.0057	0.0022	0.002	0.0349	0.0211	0.0281	0.0841	0.0274	0.0921	0.0018
14	rs79152830	56916948	0.9	0.447749409690379	0.81	0.53874877155386	0.118471189279254	0.778593447993901	0.0075	0.0124	0.0122	0.0054	0.1462	0.0052	0.007	0.0628	0.0011	0.0987	0.1565	0.0313	0.0033	0.1184	0.0214	0.0055	0.0057	0.0022	0.002	0.0349	0.0211	0.028	0.0841	0.0274	0.0921	0.0019
14	rs72724221	56917070	0.9	0.447749409690379	0.81	0.53874877155386	0.118413986410667	0.772060723035441	0.0075	0.0124	0.0122	0.0054	0.1462	0.0052	0.007	0.0628	0.0011	0.0987	0.1565	0.0313	0.0033	0.1184	0.0214	0.0055	0.0057	0.0022	0.002	0.0349	0.0211	0.028	0.0841	0.0274	0.0921	0.0019
14	rs11627107	56918236	0.9	0.447749409690379	0.81	0.53874877155386	0.119302531683859	0.734919280928591	0.0075	0.0124	0.0122	0.0054	0.1462	0.0052	0.007	0.0628	0.0011	0.0988	0.1565	0.0313	0.0034	0.1184	0.0214	0.0055	0.0057	0.0022	0.002	0.0349	0.021	0.028	0.0841	0.0274	0.0922	0.0019
14	rs61987791	56919332	0.9	0.447749409690379	0.81	0.53874877155386	0.112418524039315	0.716799254285694	0.0075	0.0124	0.0122	0.0054	0.146	0.0053	0.007	0.0629	0.0011	0.099	0.1565	0.0313	0.0034	0.1185	0.0215	0.0056	0.0057	0.0022	0.002	0.0349	0.021	0.028	0.0839	0.0274	0.0919	0.0019
14	rs1307538	56920207	0.9	0.447749409690379	0.81	0.53874877155386	0.107258408471014	0.675113818955142	0.0075	0.0124	0.0122	0.0054	0.1459	0.0053	0.007	0.0629	0.0011	0.0992	0.1566	0.0313	0.0034	0.1186	0.0215	0.0057	0.0057	0.0022	0.002	0.0349	0.0211	0.028	0.0837	0.0274	0.0918	0.0019
14	rs74724067	56920706	0.9	0.447749409690379	0.82	0.488512084344485	0.105305405076623	0.678209516103464	0.0074	0.0124	0.0122	0.0054	0.1459	0.0053	0.007	0.0629	0.0011	0.0993	0.1566	0.0313	0.0034	0.1186	0.0215	0.0057	0.0057	0.0022	0.002	0.0349	0.0211	0.028	0.0836	0.0274	0.0916	0.0019
14	rs1300662	56920900	0.9	0.447749409690379	0.82	0.488512084344485	0.103611489127814	0.67157983398684	0.0074	0.0124	0.0123	0.0054	0.1457	0.0053	0.0069	0.0629	0.0011	0.0994	0.1567	0.0313	0.0034	0.1188	0.0214	0.0057	0.0057	0.0021	0.002	0.0349	0.0211	0.028	0.0836	0.0273	0.0916	0.0018
14	rs117192585	56927293	0.9	0.447749409690379	0.82	0.488512084344485	0.119993229764642	0.927974711344602	0.0074	0.0124	0.0123	0.0054	0.1457	0.0053	0.0069	0.0628	0.0011	0.0994	0.1567	0.0313	0.0034	0.1188	0.0214	0.0057	0.0057	0.0021	0.002	0.0348	0.0211	0.028	0.0836	0.0273	0.0916	0.0019
14	rs10142742	56931092	0.9	0.447749409690379	0.82	0.488512084344485	0.128201832130877	0.969788575601551	0.0074	0.0124	0.0123	0.0054	0.1457	0.0053	0.007	0.0628	0.0011	0.0994	0.1567	0.0313	0.0033	0.1188	0.0214	0.0057	0.0057	0.0021	0.002	0.0348	0.0211	0.028	0.0836	0.0273	0.0915	0.0019
14	rs71414121	56941216	0.9	0.447749409690379	0.82	0.488512084344485	0.144225267121447	0.925137133067697	0.0074	0.0123	0.0123	0.0054	0.1458	0.0053	0.007	0.0627	0.0011	0.0994	0.1567	0.0313	0.0033	0.1188	0.0214	0.0057	0.0057	0.0021	0.0019	0.0348	0.0211	0.028	0.0837	0.0273	0.0915	0.0019
14	rs72724237	56941762	0.9	0.447749409690379	0.82	0.488512084344485	0.150853461643737	0.992267710008237	0.0075	0.0123	0.0123	0.0054	0.1459	0.0053	0.0069	0.0627	0.0011	0.0994	0.1567	0.0313	0.0033	0.1188	0.0214	0.0057	0.0057	0.0021	0.0019	0.0347	0.021	0.028	0.0837	0.0273	0.0915	0.0019
14	rs1189279	56949485	0.91	0.406594937265203	0.82	0.488512084344485	0.19423535215858	0.810358484901843	0.0074	0.012	0.0125	0.0054	0.1471	0.0053	0.0071	0.0621	0.0011	0.0997	0.157	0.031	0.0033	0.1187	0.0215	0.0058	0.0057	0.0019	0.0013	0.0342	0.0209	0.0282	0.0835	0.0273	0.0913	0.0019
14	rs77708118	56949627	0.91	0.406594937265203	0.82	0.488512084344485	0.234417750412571	0.831272104872195	0.0075	0.0119	0.0127	0.0053	0.1481	0.0054	0.0071	0.0617	0.0012	0.0995	0.1571	0.0308	0.0033	0.1185	0.0214	0.0058	0.0057	0.002	0.0014	0.0339	0.0208	0.0285	0.0833	0.027	0.0916	0.0019
14	rs1189277	56951496	0.91	0.406594937265203	0.82	0.488512084344485	0.0742418164747794	0.803157219653106	0.0079	0.0106	0.016	0.0049	0.1619	0.0066	0.0071	0.0561	0.0016	0.0966	0.1589	0.0276	0.004	0.1152	0.0209	0.0063	0.0061	0.0026	0.0016	0.0293	0.0198	0.0305	0.0804	0.0239	0.0946	0.0027
14	rs17772793	56952641	0.91	0.406594937265203	0.82	0.488512084344485	0.072214321676954	0.697592813827119	0.008	0.0106	0.0164	0.005	0.163	0.0067	0.0072	0.0556	0.0016	0.0966	0.1583	0.0272	0.0041	0.1149	0.0208	0.0064	0.0061	0.0026	0.0016	0.0289	0.0196	0.0307	0.0817	0.0235	0.0941	0.0027
14	rs17091538	56953366	0.91	0.406594937265203	0.82	0.488512084344485	0.0818079292345131	0.867668733053492	0.008	0.0104	0.0165	0.005	0.1634	0.0067	0.0073	0.0554	0.0016	0.0966	0.1585	0.027	0.0039	0.1147	0.0205	0.0063	0.0061	0.0026	0.0017	0.0287	0.0197	0.0307	0.0822	0.0234	0.0938	0.0027
14	rs1890905	56954398	0.91	0.406594937265203	0.82	0.488512084344485	0.0621229577933718	0.685888859999502	0.008	0.0104	0.0166	0.005	0.1637	0.0068	0.0073	0.0554	0.0016	0.0965	0.1587	0.0269	0.0038	0.1147	0.0203	0.0063	0.0061	0.0026	0.0017	0.0287	0.0198	0.0307	0.0826	0.0233	0.0937	0.0027
14	rs143557938	56954883	0.91	0.406594937265203	0.82	0.488512084344485	0.0604127935561747	0.652804008562457	0.008	0.0103	0.0167	0.005	0.1641	0.0068	0.0073	0.0554	0.0016	0.0967	0.1592	0.0268	0.0037	0.1144	0.0204	0.0063	0.0061	0.0026	0.0017	0.0286	0.0198	0.0307	0.0819	0.0233	0.0937	0.0027
14	rs10483666	56955717	0.91	0.406594937265203	0.82	0.488512084344485	0.0616499888365914	0.690180056494469	0.0081	0.0103	0.0168	0.005	0.1642	0.0068	0.0073	0.0554	0.0016	0.0969	0.1592	0.0267	0.0036	0.1145	0.0202	0.0062	0.0061	0.0026	0.0017	0.0286	0.0198	0.0307	0.0818	0.0232	0.0937	0.0027
14	rs12887378	56957003	0.91	0.406594937265203	0.82	0.488512084344485	0.0570507361586352	0.611304124352362	0.0086	0.0105	0.0168	0.0051	0.1645	0.0067	0.0073	0.055	0.0016	0.097	0.1594	0.0264	0.0035	0.1151	0.0204	0.0062	0.0061	0.0026	0.0016	0.0286	0.0197	0.0306	0.082	0.0231	0.0929	0.0027
14	rs77231572	56958470	0.92	0.368072033098782	0.82	0.488512084344485	0.0520930608230234	0.498023258645714	0.0089	0.0106	0.0174	0.005	0.1656	0.0067	0.0074	0.0547	0.0015	0.0966	0.1586	0.0263	0.0029	0.1159	0.0195	0.0063	0.006	0.0027	0.0016	0.0286	0.0196	0.0306	0.0828	0.0226	0.093	0.0027
14	rs1209485	56959440	0.91	0.406594937265203	0.82	0.488512084344485	0.0554701606021511	0.477732666424766	0.0094	0.0108	0.0181	0.0049	0.1675	0.0066	0.0074	0.0535	0.0013	0.0956	0.1576	0.0262	0.0029	0.1172	0.0187	0.0064	0.0059	0.003	0.0014	0.0284	0.0193	0.0308	0.0834	0.0213	0.0934	0.0027
14	rs1209119	56959922	0.91	0.406594937265203	0.82	0.488512084344485	0.0493594098875003	0.454585070589994	0.0095	0.0109	0.018	0.0048	0.1686	0.0066	0.0074	0.0534	0.0013	0.0951	0.1574	0.0262	0.0029	0.1176	0.0185	0.0064	0.0058	0.003	0.0014	0.0285	0.0194	0.0305	0.0836	0.0211	0.0935	0.0026
14	rs11621286	56961401	0.91	0.406594937265203	0.83	0.441484906400802	0.0496854878942512	0.4762433615825	0.0095	0.0109	0.0181	0.0048	0.169	0.0066	0.0074	0.0534	0.0013	0.0948	0.1574	0.0261	0.0029	0.1178	0.0184	0.0064	0.0058	0.003	0.0014	0.0286	0.0194	0.0305	0.0837	0.021	0.0936	0.0026
14	rs11628283	56963072	0.91	0.406594937265203	0.83	0.441484906400802	0.0403379288467222	0.40714440197708	0.0095	0.0109	0.0181	0.0048	0.1693	0.0066	0.0074	0.0534	0.0013	0.0947	0.1573	0.0261	0.0029	0.118	0.0184	0.0064	0.0057	0.003	0.0014	0.0286	0.0195	0.0304	0.0837	0.021	0.0935	0.0026
14	rs10137221	56963395	0.91	0.406594937265203	0.83	0.441484906400802	0.0416278590200068	0.406625284789071	0.0095	0.0109	0.0181	0.0048	0.1694	0.0066	0.0074	0.0534	0.0012	0.0947	0.1572	0.0261	0.0029	0.118	0.0184	0.0064	0.0058	0.003	0.0014	0.0287	0.0195	0.0304	0.0837	0.021	0.0935	0.0026
14	rs28569883	56964777	0.91	0.406594937265203	0.83	0.441484906400802	0.0472276889657237	0.381924177883476	0.0095	0.0109	0.0182	0.0047	0.1697	0.0065	0.0074	0.0535	0.0012	0.0947	0.1573	0.0258	0.0029	0.1185	0.0177	0.0064	0.0057	0.0029	0.0014	0.0288	0.0194	0.0304	0.0842	0.0208	0.0935	0.0026
14	rs4442727	56969273	0.92	0.368072033098782	0.83	0.441484906400802	0.0635369545915299	0.388699814719388	0.0095	0.011	0.0184	0.0045	0.1701	0.0063	0.0072	0.0535	0.001	0.0952	0.1578	0.0251	0.0028	0.1191	0.0175	0.0062	0.0054	0.0029	0.0013	0.029	0.0191	0.0301	0.0842	0.0208	0.094	0.0024
14	rs76954286	56971278	0.92	0.368072033098782	0.83	0.441484906400802	0.0639420487407991	0.381159220640988	0.0095	0.011	0.0184	0.0045	0.1702	0.0063	0.0072	0.0535	0.001	0.0952	0.1578	0.025	0.0028	0.1191	0.0174	0.0062	0.0054	0.0028	0.0013	0.029	0.0191	0.0301	0.0842	0.0208	0.0941	0.0024
14	rs28857620	56988548	0.92	0.368072033098782	0.83	0.441484906400802	0.0533342760767288	0.39023851175149	0.0096	0.011	0.0185	0.0044	0.1703	0.0062	0.0071	0.0536	0.001	0.0953	0.1583	0.0246	0.0028	0.1193	0.0173	0.0061	0.0053	0.0027	0.0012	0.029	0.0191	0.03	0.0842	0.0207	0.0944	0.0023
14	rs11623846	56991131	0.92	0.368072033098782	0.83	0.441484906400802	0.0518404409528689	0.384604894468253	0.0096	0.011	0.0185	0.0044	0.1703	0.0062	0.0071	0.0535	0.001	0.0953	0.1583	0.0246	0.0028	0.1194	0.0173	0.0061	0.0053	0.0027	0.0012	0.029	0.0191	0.03	0.0842	0.0207	0.0944	0.0023
14	rs17700958	56993406	0.92	0.368072033098782	0.83	0.441484906400802	0.0507552665097089	0.378103684830662	0.0096	0.011	0.0185	0.0044	0.1703	0.0062	0.0071	0.0535	0.001	0.0953	0.1583	0.0246	0.0028	0.1194	0.0173	0.0061	0.0053	0.0027	0.0012	0.029	0.0191	0.03	0.0842	0.0207	0.0944	0.0023
14	rs10137151	56998298	0.92	0.368072033098782	0.83	0.441484906400802	0.0479099345764565	0.353661846823201	0.0096	0.011	0.0186	0.0044	0.1703	0.0062	0.0071	0.0536	0.001	0.0953	0.1583	0.0246	0.0029	0.1193	0.0173	0.0061	0.0053	0.0027	0.0012	0.029	0.0191	0.03	0.0842	0.0207	0.0944	0.0023
14	rs12885351	57002728	0.92	0.368072033098782	0.83	0.441484906400802	0.0499966048282717	0.357035683804713	0.0096	0.011	0.0186	0.0044	0.1703	0.0062	0.0071	0.0536	0.001	0.0953	0.1583	0.0247	0.0029	0.1194	0.0173	0.0061	0.0053	0.0027	0.0012	0.029	0.019	0.03	0.0844	0.0207	0.0944	0.0023
14	rs60046338	57006684	0.92	0.368072033098782	0.83	0.441484906400802	0.0503584828490156	0.331162550778797	0.0096	0.011	0.0186	0.0044	0.1703	0.0061	0.0071	0.0536	9e-04	0.0952	0.1582	0.0247	0.0029	0.1195	0.0173	0.0061	0.0053	0.0027	0.0012	0.029	0.0191	0.03	0.0845	0.0206	0.0944	0.0023
14	rs61989018	57006720	0.92	0.368072033098782	0.83	0.441484906400802	0.0505235545586865	0.336070644071642	0.0096	0.011	0.0186	0.0044	0.1702	0.0061	0.0071	0.0536	9e-04	0.0952	0.1582	0.0247	0.0029	0.1195	0.0173	0.0061	0.0053	0.0027	0.0012	0.029	0.0191	0.03	0.0845	0.0206	0.0944	0.0023
14	rs76423427	57011245	0.92	0.368072033098782	0.83	0.441484906400802	0.050374973649307	0.291145540600557	0.0097	0.0111	0.0186	0.0044	0.1701	0.0061	0.0071	0.0536	0.001	0.0951	0.1582	0.0247	0.003	0.1195	0.0173	0.0061	0.0053	0.0027	0.0012	0.029	0.0191	0.03	0.0844	0.0206	0.0945	0.0024
14	rs117107937	57011955	0.92	0.368072033098782	0.83	0.441484906400802	0.0520930608230234	0.27908610919341	0.0097	0.0111	0.0186	0.0044	0.17	0.0061	0.0071	0.0536	0.001	0.0951	0.1581	0.0247	0.0031	0.1195	0.0172	0.0062	0.0053	0.0027	0.0012	0.029	0.0191	0.03	0.0846	0.0205	0.0945	0.0024
14	rs61989022	57012428	0.92	0.368072033098782	0.84	0.397589870063919	0.0525668265960433	0.277691313097827	0.0097	0.0111	0.0186	0.0044	0.17	0.0061	0.0071	0.0536	0.001	0.0951	0.1581	0.0247	0.0032	0.1195	0.0172	0.0062	0.0053	0.0027	0.0012	0.029	0.0191	0.03	0.0845	0.0205	0.0945	0.0024
14	rs118043662	57015476	0.92	0.368072033098782	0.84	0.397589870063919	0.0506393213072084	0.268218156124282	0.0097	0.0112	0.0186	0.0043	0.1698	0.0061	0.007	0.0534	0.001	0.0951	0.1577	0.0248	0.0032	0.1197	0.0172	0.0061	0.0053	0.0027	0.0011	0.029	0.0193	0.03	0.0847	0.0207	0.0944	0.0024
14	rs17091672	57016351	0.92	0.368072033098782	0.84	0.397589870063919	0.0487115935072052	0.267414200360068	0.0097	0.0112	0.0186	0.0043	0.1698	0.0061	0.007	0.0533	0.001	0.0951	0.1576	0.0248	0.0032	0.1198	0.0172	0.0061	0.0053	0.0027	0.0011	0.029	0.0194	0.03	0.0847	0.0207	0.0944	0.0024
14	rs10137077	57019075	0.92	0.368072033098782	0.84	0.397589870063919	0.0571045301446818	0.288909309296894	0.0098	0.0112	0.0186	0.0043	0.1701	0.0061	0.007	0.0533	0.001	0.0952	0.158	0.0248	0.0032	0.1198	0.0172	0.0061	0.0053	0.0027	0.0011	0.029	0.0189	0.03	0.0848	0.0207	0.0939	0.0024
14	rs4898905	57019238	0.92	0.368072033098782	0.84	0.397589870063919	0.0572122193455661	0.284920754151738	0.0098	0.0112	0.0186	0.0043	0.1701	0.0061	0.007	0.0533	0.001	0.0952	0.158	0.0248	0.0032	0.1198	0.0172	0.0061	0.0053	0.0027	0.0011	0.029	0.0189	0.03	0.0848	0.0208	0.0939	0.0024
14	rs10143872	57023116	0.92	0.368072033098782	0.84	0.397589870063919	0.0829700281478227	0.306943876665039	0.0098	0.0114	0.0189	0.0043	0.1701	0.0063	0.007	0.0528	0.001	0.0952	0.1589	0.0253	0.0032	0.1209	0.0174	0.0062	0.0053	0.0027	0.0011	0.0289	0.0191	0.03	0.0857	0.0207	0.0896	0.0024
14	rs113823488	57025098	0.92	0.368072033098782	0.84	0.397589870063919	0.0907927838932328	0.423194769970787	0.0098	0.0114	0.0191	0.0045	0.1698	0.0065	0.0072	0.0524	0.0011	0.0947	0.159	0.0257	0.0033	0.1209	0.0176	0.0064	0.0055	0.0027	0.0012	0.0287	0.0191	0.0302	0.0853	0.0209	0.089	0.0023
14	rs28568603	57025858	0.92	0.368072033098782	0.84	0.397589870063919	0.0314463596813397	0.335701808560119	0.01	0.0115	0.0194	0.0049	0.1693	0.0069	0.0074	0.0517	0.0013	0.0936	0.159	0.0269	0.0033	0.121	0.0181	0.0068	0.0059	0.0027	0.0012	0.0281	0.0189	0.0306	0.0845	0.0213	0.0878	0.0022
14	rs57085118	57032680	0.94	0.298643641979994	0.84	0.397589870063919	0.022284266620505	0.32578808096915	0.0112	0.0118	0.0191	0.0052	0.1677	0.0073	0.0068	0.0498	0.0023	0.0924	0.1604	0.0288	0.003	0.1219	0.018	0.0066	0.0062	0.0032	0.0012	0.0259	0.0182	0.0308	0.0846	0.0206	0.0888	0.0023
14	rs8010384	57032689	0.94	0.298643641979994	0.84	0.397589870063919	0.0222936025733127	0.326031815698004	0.0112	0.0118	0.0191	0.0052	0.1677	0.0073	0.0068	0.0498	0.0023	0.0924	0.1604	0.0288	0.003	0.1219	0.018	0.0066	0.0062	0.0032	0.0012	0.0259	0.0182	0.0308	0.0846	0.0206	0.0888	0.0023
14	rs17091711	57034625	0.94	0.298643641979994	0.84	0.397589870063919	0.020106741059092	0.339148841208011	0.0112	0.0118	0.0191	0.0052	0.1677	0.0073	0.0068	0.0498	0.0022	0.0924	0.1604	0.0289	0.003	0.122	0.018	0.0066	0.0062	0.0032	0.0012	0.0259	0.0181	0.0308	0.0846	0.0206	0.0888	0.0023
14	rs76174905	57034918	0.94	0.298643641979994	0.84	0.397589870063919	0.0204643234005467	0.341987954409437	0.0112	0.0118	0.0191	0.0052	0.1677	0.0074	0.0068	0.0498	0.0022	0.0924	0.1604	0.0289	0.003	0.122	0.018	0.0066	0.0062	0.0032	0.0012	0.0259	0.0181	0.0308	0.0846	0.0206	0.0888	0.0023
14	rs6573095	57040874	0.94	0.298643641979994	0.84	0.397589870063919	0.0154642615323147	0.341493703791525	0.0113	0.0118	0.0192	0.0052	0.1676	0.0073	0.0068	0.0498	0.0022	0.0923	0.1604	0.0291	0.003	0.1221	0.018	0.0066	0.0062	0.0032	0.0012	0.0259	0.0181	0.0308	0.0846	0.0206	0.0889	0.0023
14	rs35448708	57049966	0.94	0.298643641979994	0.84	0.397589870063919	0.0141356340955544	0.32627560388876	0.0113	0.0119	0.0191	0.0051	0.1674	0.0072	0.0067	0.0494	0.0022	0.0924	0.1607	0.0293	0.0029	0.1228	0.018	0.0066	0.0061	0.0032	0.0012	0.0258	0.0179	0.0307	0.0846	0.0206	0.089	0.0023
14	rs12890080	57054821	0.94	0.298643641979994	0.84	0.397589870063919	0.0132216436908116	0.335947685820049	0.0113	0.0119	0.0191	0.0051	0.1673	0.0072	0.0067	0.0494	0.0022	0.0923	0.1607	0.0294	0.0029	0.1229	0.018	0.0066	0.0061	0.0032	0.0012	0.0258	0.0178	0.0307	0.0847	0.0206	0.089	0.0023
14	rs10483671	57065319	0.94	0.298643641979994	0.84	0.397589870063919	0.0136794920024021	0.361422738173099	0.0113	0.0119	0.019	0.0051	0.1674	0.0072	0.0067	0.0493	0.0022	0.0922	0.1607	0.0297	0.003	0.1229	0.018	0.0066	0.0061	0.0032	0.0013	0.0259	0.0177	0.0308	0.0846	0.0207	0.0888	0.0023
14	rs17091793	57074689	0.94	0.298643641979994	0.84	0.397589870063919	0.0135234278877453	0.341987954409437	0.0113	0.0119	0.019	0.0051	0.1674	0.0072	0.0067	0.0492	0.0023	0.0921	0.1608	0.0299	0.003	0.123	0.018	0.0066	0.0061	0.0032	0.0013	0.0259	0.0176	0.0307	0.0845	0.0207	0.0887	0.0023
14	rs17776256	57075920	0.94	0.298643641979994	0.84	0.397589870063919	0.0120644588106825	0.335333090830472	0.0113	0.0119	0.0189	0.0051	0.1673	0.0072	0.0067	0.0492	0.0022	0.0921	0.1608	0.03	0.0031	0.123	0.018	0.0066	0.0061	0.0033	0.0014	0.0259	0.0176	0.0307	0.0844	0.0207	0.0887	0.0023
14	rs8018581	57076171	0.94	0.298643641979994	0.84	0.397589870063919	0.0111857066020311	0.325300772011758	0.0113	0.0119	0.0189	0.0051	0.1673	0.0072	0.0067	0.0492	0.0022	0.0921	0.1608	0.03	0.0031	0.123	0.018	0.0066	0.0061	0.0033	0.0014	0.0259	0.0176	0.0307	0.0844	0.0207	0.0887	0.0023
14	rs117076178	57079153	0.94	0.298643641979994	0.84	0.397589870063919	0.0111857066020311	0.326763340541501	0.0113	0.0119	0.0189	0.0051	0.1673	0.0072	0.0067	0.0492	0.0022	0.0921	0.1608	0.03	0.0031	0.123	0.0179	0.0066	0.0061	0.0033	0.0014	0.0259	0.0176	0.0307	0.0844	0.0207	0.0887	0.0023
14	rs17776343	57079972	0.94	0.298643641979994	0.84	0.397589870063919	0.0104730935741262	0.323961777495971	0.0113	0.0119	0.0189	0.0051	0.1673	0.0072	0.0067	0.0492	0.0022	0.0921	0.1608	0.0301	0.0031	0.1231	0.018	0.0066	0.0061	0.0033	0.0014	0.0259	0.0176	0.0308	0.0844	0.0207	0.0886	0.0022
14	rs117970825	57081315	0.94	0.298643641979994	0.84	0.397589870063919	0.0100415648886481	0.318380003416938	0.0113	0.0119	0.0189	0.0051	0.1673	0.0072	0.0067	0.0492	0.0022	0.092	0.1608	0.0301	0.0031	0.123	0.018	0.0066	0.0061	0.0033	0.0015	0.0259	0.0176	0.0308	0.0844	0.0206	0.0886	0.0022
14	rs117305094	57083126	0.94	0.298643641979994	0.84	0.397589870063919	0.0100208642868118	0.319106437253525	0.0113	0.0119	0.0189	0.0051	0.1673	0.0072	0.0067	0.0492	0.0022	0.092	0.1608	0.0301	0.0031	0.123	0.018	0.0066	0.0061	0.0033	0.0015	0.0258	0.0176	0.0308	0.0844	0.0206	0.0886	0.0022
14	rs2026729	57093153	0.94	0.298643641979994	0.84	0.397589870063919	0.0109019274344266	0.361297182392564	0.0113	0.0118	0.0189	0.0051	0.1673	0.0073	0.0067	0.0491	0.0022	0.092	0.1609	0.0301	0.0031	0.1231	0.0178	0.0066	0.0061	0.0033	0.0015	0.0257	0.0176	0.0308	0.0843	0.0206	0.0887	0.0022
14	rs150606271	57099048	0.94	0.298643641979994	0.84	0.397589870063919	0.0109405531380652	0.359415335251917	0.0113	0.0118	0.0189	0.0052	0.1672	0.0074	0.0068	0.0491	0.0023	0.092	0.1607	0.0303	0.0031	0.1232	0.0178	0.0067	0.0062	0.0033	0.0015	0.0257	0.0176	0.0308	0.0841	0.0205	0.0887	0.0023
14	rs1041316	57099859	0.94	0.298643641979994	0.84	0.397589870063919	0.010478441041531	0.348929055423898	0.0113	0.0118	0.0189	0.0052	0.1672	0.0074	0.0068	0.0491	0.0023	0.092	0.1607	0.0303	0.0031	0.1232	0.0178	0.0067	0.0062	0.0033	0.0015	0.0257	0.0176	0.0308	0.0841	0.0205	0.0887	0.0023
14	rs4901704	57103986	0.94	0.298643641979994	0.84	0.397589870063919	0.0119932624801918	0.386139075771314	0.0114	0.0118	0.0189	0.0052	0.167	0.0074	0.0068	0.0492	0.0023	0.0919	0.1606	0.0303	0.0032	0.123	0.0178	0.0067	0.0062	0.0033	0.0015	0.0257	0.0176	0.0308	0.0841	0.0205	0.0887	0.0023
14	rs10136996	57116841	0.94	0.298643641979994	0.85	0.356744695657816	0.0182407948778425	0.482886777417975	0.0114	0.0118	0.0189	0.0052	0.1669	0.0074	0.0068	0.0492	0.0023	0.0918	0.1607	0.0304	0.0032	0.1229	0.0179	0.0067	0.0062	0.0033	0.0015	0.0256	0.0175	0.0308	0.084	0.0205	0.0887	0.0023
14	rs75111549	57122773	0.94	0.298643641979994	0.85	0.356744695657816	0.0224997069906514	0.442196105200238	0.0115	0.0118	0.0189	0.0053	0.1669	0.0075	0.0068	0.0492	0.0023	0.0916	0.1607	0.0304	0.0032	0.1227	0.0179	0.0068	0.0063	0.0034	0.0015	0.0255	0.0175	0.0309	0.084	0.0205	0.0887	0.0023
14	rs8023158	57126729	0.94	0.298643641979994	0.85	0.356744695657816	0.0220147473875301	0.434515925151015	0.0116	0.0118	0.0189	0.0053	0.1668	0.0076	0.0068	0.0492	0.0024	0.0914	0.1608	0.0305	0.0033	0.1225	0.018	0.0068	0.0064	0.0034	0.0016	0.0254	0.0174	0.0309	0.0838	0.0205	0.0887	0.0023
14	rs17091942	57128138	0.95	0.267590046340022	0.85	0.356744695657816	0.0326793520439646	0.383838442072956	0.0119	0.0117	0.0191	0.0054	0.166	0.0079	0.0069	0.0498	0.0025	0.0906	0.1611	0.0308	0.0035	0.1214	0.0185	0.007	0.0066	0.0035	0.0016	0.0248	0.0172	0.0312	0.0836	0.0204	0.0885	0.0024
14	rs117266331	57131114	0.95	0.267590046340022	0.85	0.356744695657816	0.115406414152958	0.534354148285541	0.0128	0.0116	0.0192	0.0053	0.1635	0.0087	0.0072	0.0511	0.0028	0.088	0.1615	0.0317	0.0044	0.1185	0.0202	0.0077	0.0073	0.0039	0.0019	0.0233	0.0166	0.0323	0.0829	0.0204	0.0879	0.0027
14	rs79342207	57132106	0.95	0.267590046340022	0.86	0.318862054747229	0.106479890880361	0.604115205272134	0.0129	0.0116	0.0193	0.0053	0.1634	0.0088	0.0073	0.0512	0.0028	0.0877	0.1615	0.0317	0.0045	0.1183	0.0204	0.0078	0.0074	0.0039	0.0019	0.0231	0.0166	0.0324	0.0829	0.0204	0.0879	0.0027
14	rs2094694	57132165	0.95	0.267590046340022	0.86	0.318862054747229	0.100403890103794	0.556483560037023	0.013	0.0116	0.0192	0.0053	0.1634	0.0088	0.0073	0.0512	0.0028	0.0878	0.1613	0.0317	0.0045	0.1183	0.0204	0.0078	0.0074	0.0039	0.0019	0.0231	0.0166	0.0324	0.0829	0.0204	0.0879	0.0027
14	rs12432233	57141318	0.95	0.267590046340022	0.86	0.318862054747229	0.102273871883016	0.54777346065855	0.0129	0.0114	0.0193	0.0053	0.1629	0.0089	0.0073	0.0518	0.0028	0.0876	0.1608	0.032	0.0048	0.1177	0.0206	0.0078	0.0074	0.0042	0.0019	0.0228	0.0166	0.0329	0.0831	0.0206	0.0876	0.0027
14	rs116984118	57142557	0.95	0.267590046340022	0.86	0.318862054747229	0.10427114167209	0.540913717717668	0.0129	0.0115	0.0193	0.0053	0.163	0.0089	0.0073	0.0518	0.0028	0.0876	0.1607	0.0319	0.0048	0.1177	0.0206	0.0078	0.0074	0.0042	0.0019	0.0228	0.0166	0.033	0.0831	0.0206	0.0876	0.0027
14	rs4898912	57143234	0.95	0.267590046340022	0.86	0.318862054747229	0.105784898914862	0.539656093393542	0.0129	0.0115	0.0193	0.0053	0.163	0.0089	0.0073	0.0518	0.0028	0.0876	0.1607	0.0319	0.0048	0.1177	0.0206	0.0078	0.0075	0.0042	0.0019	0.0227	0.0166	0.033	0.0831	0.0207	0.0876	0.0027
14	rs8015558	57146254	0.95	0.267590046340022	0.86	0.318862054747229	0.102247752326598	0.515348466308232	0.0129	0.0115	0.0193	0.0053	0.1629	0.0089	0.0073	0.0518	0.0028	0.0876	0.1606	0.032	0.0048	0.1176	0.0206	0.0079	0.0075	0.0042	0.0019	0.0227	0.0166	0.0331	0.0832	0.0207	0.0876	0.0027
14	rs11624686	57147198	0.95	0.267590046340022	0.86	0.318862054747229	0.101596115230466	0.51396798180011	0.0129	0.0115	0.0193	0.0053	0.1629	0.0089	0.0073	0.0519	0.0028	0.0876	0.1605	0.032	0.0048	0.1176	0.0206	0.0079	0.0075	0.0042	0.0019	0.0227	0.0165	0.0331	0.0832	0.0207	0.0876	0.0027
14	rs7142394	57169000	0.95	0.267590046340022	0.86	0.318862054747229	0.098785309730122	0.470837901721992	0.013	0.0115	0.0188	0.0053	0.1624	0.0089	0.0074	0.0522	0.0028	0.0873	0.1603	0.032	0.0049	0.1175	0.0206	0.0079	0.0075	0.0043	0.002	0.0227	0.0166	0.0336	0.0834	0.0207	0.0876	0.0027
14	rs4901734	57169586	0.95	0.267590046340022	0.86	0.318862054747229	0.098785309730122	0.465448547939201	0.013	0.0115	0.0188	0.0053	0.1625	0.009	0.0074	0.0522	0.0028	0.0872	0.1602	0.0319	0.0049	0.1175	0.0207	0.0079	0.0075	0.0043	0.002	0.0227	0.0166	0.0337	0.0834	0.0208	0.0876	0.0027
14	rs58704615	57171985	0.94	0.298643641979994	0.86	0.318862054747229	0.104827264046854	0.481257619688119	0.013	0.0116	0.0188	0.0053	0.1622	0.009	0.0074	0.0524	0.0028	0.0871	0.1599	0.0319	0.005	0.1173	0.0207	0.0079	0.0075	0.0044	0.002	0.0227	0.0167	0.0338	0.0835	0.0208	0.0873	0.0027
14	rs56198334	57172894	0.94	0.298643641979994	0.86	0.318862054747229	0.114872332342279	0.568196299063306	0.013	0.0116	0.0188	0.0053	0.1622	0.009	0.0074	0.0524	0.0029	0.0871	0.1598	0.0319	0.005	0.1173	0.0207	0.008	0.0075	0.0044	0.002	0.0227	0.0167	0.0338	0.0834	0.0208	0.0873	0.0028
14	rs6573103	57173763	0.94	0.298643641979994	0.86	0.318862054747229	0.122284005899151	0.626176298704695	0.013	0.0117	0.0187	0.0053	0.1621	0.009	0.0074	0.0524	0.0029	0.087	0.1598	0.0319	0.005	0.1173	0.0207	0.008	0.0075	0.0044	0.002	0.0227	0.0167	0.0338	0.0834	0.0208	0.0873	0.0028
14	rs198256	57175037	0.94	0.298643641979994	0.86	0.318862054747229	0.14258785450204	0.672315732041475	0.013	0.0118	0.0187	0.0054	0.1619	0.0091	0.0075	0.0524	0.0029	0.0869	0.1599	0.0319	0.005	0.1173	0.0207	0.008	0.0075	0.0045	0.002	0.0226	0.0167	0.0338	0.0834	0.0208	0.0872	0.0028
14	rs114114359	57178956	0.94	0.298643641979994	0.86	0.318862054747229	0.137523201988838	0.369231276629505	0.0129	0.012	0.0189	0.0058	0.1594	0.0097	0.0082	0.0548	0.0028	0.0847	0.1613	0.0312	0.0052	0.1171	0.0213	0.0083	0.0075	0.0045	0.0021	0.0221	0.0168	0.0355	0.0813	0.0211	0.086	0.0029
14	rs1483109	57180714	0.93	0.332112317682009	0.86	0.318862054747229	0.192743898481104	0.493237574121191	0.0127	0.0122	0.019	0.0063	0.1568	0.0104	0.0089	0.0572	0.0024	0.0818	0.163	0.0306	0.0053	0.1177	0.022	0.0086	0.0075	0.0039	0.0022	0.0217	0.0169	0.0376	0.0796	0.0216	0.0848	0.0029
14	rs7159950	57180779	0.93	0.332112317682009	0.86	0.318862054747229	0.196619891405822	0.513554018696574	0.0126	0.0122	0.019	0.0063	0.1569	0.0104	0.0089	0.057	0.0024	0.0813	0.1634	0.0305	0.0053	0.1178	0.0219	0.0086	0.0075	0.0039	0.0022	0.0216	0.0169	0.0379	0.0797	0.0215	0.0849	0.0028
14	rs1483110	57180858	0.93	0.332112317682009	0.86	0.318862054747229	0.200032872416475	0.552405276298221	0.0125	0.0122	0.019	0.0063	0.1569	0.0104	0.0089	0.057	0.0023	0.0808	0.1638	0.0305	0.0053	0.1181	0.0217	0.0086	0.0075	0.0038	0.0022	0.0217	0.0169	0.0383	0.0793	0.0215	0.0852	0.0028
14	rs1483111	57180940	0.93	0.332112317682009	0.87	0.283849475516541	0.197006047752622	0.49747572597136	0.0125	0.0123	0.0191	0.0064	0.157	0.0104	0.0089	0.0568	0.0023	0.0801	0.1643	0.0304	0.0053	0.1183	0.0216	0.0085	0.0075	0.0038	0.0021	0.0217	0.0171	0.0387	0.0794	0.0214	0.0853	0.0028
14	rs198260	57181015	0.93	0.332112317682009	0.87	0.283849475516541	0.198205874033917	0.459002800093993	0.0124	0.0123	0.0191	0.0063	0.1568	0.0103	0.0089	0.0569	0.0022	0.0795	0.1643	0.0304	0.0052	0.1192	0.0215	0.0084	0.0075	0.0037	0.0021	0.0219	0.017	0.0389	0.0793	0.0214	0.0852	0.0027
14	rs78822917	57181166	0.93	0.332112317682009	0.87	0.283849475516541	0.204188307893986	0.44751358018524	0.0123	0.0122	0.0193	0.0064	0.1565	0.0102	0.0088	0.0573	0.0021	0.0783	0.1651	0.0304	0.0051	0.1205	0.0215	0.0084	0.0074	0.0036	0.002	0.0222	0.0171	0.0393	0.0789	0.0215	0.0849	0.0026
14	rs74356606	57181637	0.93	0.332112317682009	0.87	0.283849475516541	0.223362323524933	0.34743829781833	0.0122	0.0125	0.0197	0.0061	0.1571	0.0099	0.0085	0.0578	0.0019	0.0762	0.1665	0.0301	0.0049	0.1221	0.0214	0.0079	0.0071	0.0034	0.0018	0.0225	0.0174	0.04	0.0786	0.0209	0.0851	0.0024
14	rs73296392	57185344	0.93	0.332112317682009	0.87	0.283849475516541	0.254332819646069	0.342235157200244	0.012	0.0126	0.0197	0.0059	0.1576	0.0097	0.0085	0.0579	0.0017	0.0757	0.1676	0.0304	0.0047	0.1226	0.0216	0.0077	0.0069	0.0031	0.0018	0.0228	0.0174	0.0407	0.0778	0.0206	0.085	0.0022
14	rs61997660	57187718	0.93	0.332112317682009	0.87	0.283849475516541	0.287607975132586	0.357285961179865	0.0119	0.0127	0.0197	0.006	0.1577	0.0097	0.0086	0.058	0.0016	0.0753	0.1681	0.0306	0.0045	0.1228	0.0217	0.0076	0.0068	0.003	0.0017	0.0229	0.0174	0.0411	0.0774	0.0205	0.0849	0.0021
14	rs198246	57189191	0.93	0.332112317682009	0.87	0.283849475516541	0.316983243296099	0.370621581428709	0.0118	0.0127	0.0196	0.006	0.1576	0.0097	0.0086	0.0582	0.0015	0.075	0.1687	0.0307	0.0044	0.1228	0.0217	0.0076	0.0068	0.0029	0.0017	0.0229	0.0174	0.0412	0.0772	0.0204	0.0849	0.002
14	rs198245	57189352	0.93	0.332112317682009	0.87	0.283849475516541	0.31838864112127	0.372519822611965	0.0118	0.0127	0.0196	0.006	0.1576	0.0097	0.0086	0.0582	0.0015	0.075	0.1687	0.0307	0.0044	0.1229	0.0217	0.0076	0.0068	0.0029	0.0017	0.0229	0.0174	0.0412	0.0772	0.0204	0.0849	0.002
14	rs57124394	57191697	0.93	0.332112317682009	0.87	0.283849475516541	0.340588589427075	0.383838442072956	0.0117	0.0128	0.0196	0.0061	0.1578	0.0097	0.0086	0.0586	0.0014	0.0746	0.169	0.0308	0.0043	0.1231	0.0218	0.0075	0.0067	0.0028	0.0017	0.0229	0.0175	0.0412	0.0769	0.0203	0.0848	0.0019
14	rs2881163	57192286	0.93	0.332112317682009	0.87	0.283849475516541	0.348547781290271	0.385627493114963	0.0117	0.0128	0.0196	0.0061	0.1579	0.0097	0.0086	0.0587	0.0014	0.0746	0.1691	0.0308	0.0043	0.1232	0.0218	0.0075	0.0067	0.0028	0.0016	0.0229	0.0175	0.0413	0.0769	0.0203	0.0848	0.0019
14	rs17092029	57193705	0.93	0.332112317682009	0.87	0.283849475516541	0.443714883348751	0.417172482456739	0.0117	0.0128	0.0194	0.0061	0.1587	0.0095	0.0087	0.0593	0.0013	0.0739	0.1704	0.031	0.0039	0.1237	0.0217	0.0073	0.0066	0.0028	0.0015	0.0226	0.0173	0.0416	0.0763	0.0201	0.0843	0.0018
14	rs1754759	57194970	0.93	0.332112317682009	0.87	0.283849475516541	0.655723242717866	0.447247306307564	0.0117	0.0129	0.0192	0.006	0.16	0.0093	0.0088	0.0602	0.0012	0.0728	0.1725	0.0313	0.0034	0.1246	0.0216	0.0071	0.0064	0.0028	0.0013	0.0222	0.017	0.0421	0.0753	0.0197	0.0833	0.0016
14	rs1754758	57195082	0.93	0.332112317682009	0.87	0.283849475516541	0.672855233632545	0.447114185116206	0.0117	0.0129	0.0191	0.006	0.16	0.0093	0.0087	0.0603	0.0012	0.0727	0.1727	0.0313	0.0033	0.1247	0.0216	0.0071	0.0064	0.0028	0.0013	0.0221	0.017	0.0422	0.0752	0.0197	0.0832	0.0016
14	rs6573104	57196255	0.93	0.332112317682009	0.87	0.283849475516541	0.805050743984463	0.434119653407269	0.0118	0.013	0.019	0.0056	0.1616	0.0088	0.0085	0.061	0.0011	0.072	0.1739	0.0314	0.0031	0.1259	0.0215	0.0067	0.0062	0.0027	0.0012	0.0217	0.0167	0.0429	0.0748	0.0195	0.0828	0.0014
14	rs10151357	57196766	0.93	0.332112317682009	0.87	0.283849475516541	0.983221438273454	0.389084330824566	0.0116	0.0132	0.0188	0.0052	0.1623	0.0086	0.0083	0.0615	0.001	0.0718	0.1742	0.0314	0.003	0.1273	0.0215	0.0063	0.0061	0.0027	0.0012	0.0208	0.016	0.0427	0.0758	0.0193	0.0828	0.0013
14	rs7144470	57197731	0.93	0.332112317682009	0.87	0.283849475516541	0.933047948001598	0.321167317112758	0.0112	0.0139	0.018	0.0048	0.1655	0.0077	0.0078	0.0624	0.001	0.0723	0.1748	0.0316	0.0029	0.1283	0.0209	0.0059	0.0058	0.0026	0.0011	0.0203	0.0168	0.0418	0.0752	0.0188	0.0821	0.0013
14	rs58206876	57198204	0.93	0.332112317682009	0.87	0.283849475516541	0.91055808472644	0.318985330996762	0.0112	0.0139	0.0179	0.0048	0.1662	0.0075	0.0077	0.0623	9e-04	0.0722	0.175	0.0316	0.0029	0.1286	0.0207	0.0058	0.0056	0.0026	0.001	0.0203	0.0169	0.0418	0.0751	0.0187	0.0823	0.0013
14	rs7149413	57203955	0.93	0.332112317682009	0.87	0.283849475516541	0.879410380884112	0.293032734685178	0.0112	0.0141	0.0176	0.0047	0.167	0.0072	0.0074	0.0622	9e-04	0.0721	0.1755	0.0315	0.0029	0.1293	0.0205	0.0056	0.0055	0.0025	9e-04	0.0202	0.0172	0.0418	0.075	0.0186	0.0823	0.0013
14	rs4901735	57204059	0.93	0.332112317682009	0.87	0.283849475516541	0.878515537180739	0.29138123765663	0.0112	0.0141	0.0176	0.0047	0.1671	0.0072	0.0074	0.0622	9e-04	0.0721	0.1755	0.0315	0.0029	0.1293	0.0205	0.0056	0.0055	0.0025	9e-04	0.0202	0.0172	0.0418	0.075	0.0186	0.0823	0.0013
14	rs1531827	57204584	0.93	0.332112317682009	0.87	0.283849475516541	0.875914542665823	0.293977715466915	0.0112	0.0141	0.0176	0.0047	0.1671	0.0072	0.0074	0.0622	0.001	0.0721	0.1755	0.0315	0.0029	0.1293	0.0205	0.0056	0.0054	0.0025	9e-04	0.0201	0.0172	0.0418	0.075	0.0186	0.0823	0.0013
14	rs74885926	57209579	0.93	0.332112317682009	0.87	0.283849475516541	0.781228059971335	0.259871150888827	0.0112	0.0143	0.017	0.0045	0.1684	0.0068	0.0071	0.062	0.001	0.0725	0.1754	0.0314	0.0028	0.1298	0.0204	0.0053	0.0052	0.0026	9e-04	0.02	0.0173	0.0415	0.0753	0.0183	0.0827	0.0013
14	rs76092470	57212706	0.93	0.332112317682009	0.87	0.283849475516541	0.756038633445773	0.226678834282372	0.0112	0.0144	0.0168	0.0044	0.1689	0.0066	0.007	0.0619	0.001	0.0727	0.1754	0.0313	0.0029	0.1301	0.0204	0.0052	0.005	0.0026	8e-04	0.02	0.0173	0.0414	0.0755	0.0181	0.0829	0.0013
14	rs1681179	57213587	0.93	0.332112317682009	0.87	0.283849475516541	0.756038633445773	0.224286708853328	0.0112	0.0144	0.0168	0.0044	0.1689	0.0066	0.007	0.0619	0.001	0.0727	0.1754	0.0313	0.0029	0.1301	0.0204	0.0052	0.005	0.0026	8e-04	0.02	0.0174	0.0414	0.0755	0.018	0.0829	0.0013
14	rs34831743	57214205	0.93	0.332112317682009	0.87	0.283849475516541	0.757259016854387	0.222335677756069	0.0112	0.0144	0.0168	0.0044	0.169	0.0066	0.007	0.0619	0.001	0.0727	0.1755	0.0313	0.0029	0.1301	0.0204	0.0052	0.005	0.0026	8e-04	0.02	0.0174	0.0414	0.0755	0.018	0.0829	0.0013
14	rs7148035	57218997	0.93	0.332112317682009	0.86	0.318862054747229	0.750709597811794	0.217805015442632	0.0113	0.0144	0.0167	0.0044	0.1693	0.0066	0.0069	0.0619	0.001	0.0728	0.1757	0.0313	0.0029	0.13	0.0203	0.0052	0.0049	0.0026	8e-04	0.0199	0.0174	0.0412	0.0755	0.018	0.0829	0.0013
14	rs850647	57218999	0.93	0.332112317682009	0.86	0.318862054747229	0.750633588470761	0.217912532524193	0.0113	0.0144	0.0167	0.0044	0.1693	0.0066	0.0069	0.0619	0.001	0.0728	0.1757	0.0313	0.0029	0.13	0.0203	0.0052	0.0049	0.0026	8e-04	0.0199	0.0174	0.0412	0.0754	0.018	0.0829	0.0013
14	rs878889	57221139	0.93	0.332112317682009	0.86	0.318862054747229	0.748430786601834	0.208942361440764	0.0112	0.0145	0.0166	0.0044	0.1694	0.0066	0.0069	0.0619	0.0011	0.0729	0.1759	0.0312	0.003	0.1301	0.0202	0.0052	0.0049	0.0026	8e-04	0.02	0.0175	0.0412	0.0753	0.0179	0.0829	0.0013
14	rs11627509	57228894	0.93	0.332112317682009	0.86	0.318862054747229	0.787892004382417	0.224178172405594	0.0113	0.0145	0.0165	0.0043	0.1699	0.0065	0.0068	0.0617	0.0011	0.0725	0.1767	0.0312	0.003	0.1307	0.02	0.0052	0.0048	0.0021	8e-04	0.0199	0.0175	0.0409	0.0753	0.0177	0.0831	0.0013
14	rs117905269	57233445	0.93	0.332112317682009	0.86	0.318862054747229	0.791933269703291	0.204293819943217	0.0113	0.0147	0.0164	0.0042	0.17	0.0065	0.0068	0.0616	0.0011	0.0723	0.1773	0.031	0.0032	0.1308	0.02	0.0051	0.0047	0.0021	8e-04	0.0201	0.0177	0.0407	0.075	0.0177	0.0828	0.0013
14	rs74566477	57239420	0.93	0.332112317682009	0.86	0.318862054747229	0.797543639371621	0.196970848547838	0.0114	0.0147	0.0164	0.0042	0.17	0.0065	0.0067	0.0616	0.0011	0.0723	0.1776	0.0309	0.0033	0.1309	0.02	0.0051	0.0047	0.0022	8e-04	0.0201	0.0178	0.0406	0.0748	0.0178	0.0827	0.0013
14	rs17716816	57239835	0.93	0.332112317682009	0.86	0.318862054747229	0.79660738815252	0.197490935376737	0.0114	0.0147	0.0164	0.0042	0.17	0.0065	0.0067	0.0616	0.0011	0.0723	0.1776	0.0309	0.0033	0.1309	0.02	0.0051	0.0047	0.0021	8e-04	0.0201	0.0178	0.0406	0.0748	0.0178	0.0827	0.0013
14	rs198227	57242607	0.93	0.332112317682009	0.86	0.318862054747229	0.786650341353638	0.191177626640573	0.0114	0.0148	0.0163	0.0041	0.17	0.0064	0.0067	0.0616	0.0011	0.0722	0.1776	0.0309	0.0033	0.1311	0.02	0.0051	0.0046	0.0021	8e-04	0.0202	0.0179	0.0405	0.0748	0.0178	0.0827	0.0013
14	rs862149	57245282	0.93	0.332112317682009	0.86	0.318862054747229	0.759931608273476	0.186156916101029	0.0115	0.0148	0.0163	0.0041	0.1702	0.0064	0.0066	0.0614	0.0011	0.0722	0.1776	0.0311	0.0033	0.1307	0.02	0.0051	0.0046	0.0022	9e-04	0.0201	0.0179	0.0405	0.0747	0.0178	0.0826	0.0014
14	rs4901737	57247331	0.93	0.332112317682009	0.86	0.318862054747229	0.602984941690685	0.125239297911218	0.0116	0.015	0.0156	0.0037	0.1722	0.0057	0.0056	0.0618	0.0011	0.0728	0.1783	0.0304	0.0034	0.1315	0.0194	0.0045	0.0041	0.0021	8e-04	0.0201	0.0183	0.0404	0.0754	0.0166	0.0832	0.0015
14	rs862135	57249778	0.93	0.332112317682009	0.86	0.318862054747229	0.5215056856471	0.13611819557859	0.0119	0.0149	0.0148	0.0032	0.174	0.0049	0.0042	0.0624	0.001	0.074	0.1786	0.03	0.0035	0.1334	0.0187	0.0038	0.0033	0.0019	8e-04	0.0201	0.019	0.0404	0.0754	0.0156	0.0841	0.0015
14	rs76038131	57251085	0.93	0.332112317682009	0.86	0.318862054747229	0.532628192534353	0.144610580140629	0.0119	0.0149	0.0148	0.0032	0.174	0.0048	0.0042	0.0624	0.001	0.074	0.1786	0.0299	0.0035	0.1335	0.0187	0.0038	0.0033	0.0019	7e-04	0.0201	0.019	0.0404	0.0754	0.0156	0.0841	0.0015
14	rs17092205	57254033	0.93	0.332112317682009	0.86	0.318862054747229	0.54150150447336	0.16136683400676	0.0119	0.0149	0.0147	0.0032	0.1741	0.0047	0.0041	0.0624	0.001	0.0741	0.1786	0.0299	0.0035	0.1336	0.0187	0.0037	0.0033	0.0019	7e-04	0.02	0.019	0.0404	0.0754	0.0155	0.0841	0.0015
14	rs17779499	57255756	0.93	0.332112317682009	0.86	0.318862054747229	0.541829050447349	0.157212607074504	0.0119	0.0149	0.0147	0.0031	0.1741	0.0047	0.004	0.0624	0.001	0.0741	0.1786	0.0299	0.0035	0.1337	0.0187	0.0037	0.0033	0.0019	7e-04	0.02	0.0191	0.0404	0.0755	0.0155	0.0841	0.0015
14	rs7154590	57264769	0.93	0.332112317682009	0.86	0.318862054747229	0.522793265762697	0.132937024043414	0.012	0.015	0.0146	0.003	0.1743	0.0043	0.0037	0.0624	0.001	0.0742	0.1787	0.0297	0.0035	0.1343	0.0186	0.0036	0.0031	0.0019	7e-04	0.02	0.0192	0.0406	0.0756	0.0153	0.0844	0.0015
14	rs79105477	57267259	0.94	0.298643641979994	0.86	0.318862054747229	0.477893448714604	0.155676690275074	0.012	0.0151	0.0143	0.0028	0.1746	0.0041	0.0033	0.0622	0.001	0.0751	0.1786	0.029	0.0034	0.1354	0.0185	0.0033	0.0029	0.0019	7e-04	0.0199	0.0194	0.0407	0.0755	0.0151	0.085	0.0014
14	rs61997667	57280046	0.94	0.298643641979994	0.86	0.318862054747229	0.436721476472566	0.21255813402868	0.0122	0.0153	0.0137	0.0024	0.1752	0.0036	0.003	0.062	0.001	0.0768	0.1786	0.0277	0.0034	0.137	0.0182	0.003	0.0026	0.0018	7e-04	0.0195	0.0198	0.0407	0.0752	0.0147	0.086	0.0013
14	rs962961	57281154	0.94	0.298643641979994	0.86	0.318862054747229	0.419478571824944	0.17976918329865	0.0122	0.0153	0.0137	0.0024	0.1752	0.0035	0.003	0.062	0.001	0.0768	0.1786	0.0276	0.0034	0.1371	0.0182	0.003	0.0026	0.0018	7e-04	0.0195	0.0198	0.0407	0.0752	0.0147	0.0861	0.0013
14	rs17092284	57304754	0.94	0.298643641979994	0.86	0.318862054747229	0.448666764833151	0.357411118621469	0.0122	0.0155	0.0132	0.002	0.1762	0.0032	0.0028	0.0613	0.001	0.0779	0.1803	0.0253	0.0034	0.1392	0.0177	0.0026	0.0021	0.0016	6e-04	0.0195	0.0201	0.0407	0.0746	0.0142	0.0873	0.0012
14	rs17092290	57305815	0.94	0.298643641979994	0.86	0.318862054747229	0.443774383588195	0.350297192764803	0.0122	0.0155	0.0132	0.002	0.1762	0.0031	0.0028	0.0612	0.001	0.0779	0.1804	0.0253	0.0034	0.1393	0.0176	0.0026	0.0021	0.0016	6e-04	0.0195	0.0202	0.0407	0.0746	0.0141	0.0873	0.0012
14	rs72717150	57314430	0.94	0.298643641979994	0.87	0.283849475516541	0.44300118702018	0.346197403457613	0.0122	0.0154	0.0132	0.0019	0.1764	0.0031	0.0027	0.061	0.001	0.0782	0.1804	0.0249	0.0034	0.1395	0.0175	0.0026	0.002	0.0015	6e-04	0.0195	0.0202	0.0408	0.0744	0.014	0.0875	0.0012
14	rs72622491	57317919	0.94	0.298643641979994	0.87	0.283849475516541	0.440863495225676	0.345577435925207	0.0122	0.0154	0.0132	0.0019	0.1766	0.0031	0.0028	0.0609	0.001	0.0784	0.1804	0.0247	0.0034	0.1396	0.0175	0.0026	0.002	0.0015	6e-04	0.0194	0.0203	0.0409	0.0742	0.014	0.0877	0.0012
14	rs10483676	57322091	0.94	0.298643641979994	0.86	0.318862054747229	0.429138968374211	0.334350420088052	0.0123	0.0154	0.0132	0.0019	0.1768	0.0031	0.0028	0.0607	0.001	0.0786	0.1804	0.0245	0.0034	0.1396	0.0175	0.0026	0.0019	0.0015	6e-04	0.0194	0.0204	0.0411	0.074	0.014	0.0878	0.0012
14	rs709962	57323701	0.94	0.298643641979994	0.86	0.318862054747229	0.426509389636598	0.312706598670723	0.0123	0.0154	0.0132	0.0019	0.1769	0.0031	0.0028	0.0606	0.001	0.0787	0.1804	0.0245	0.0034	0.1397	0.0175	0.0026	0.0019	0.0015	6e-04	0.0193	0.0204	0.0412	0.0739	0.0139	0.0879	0.0012
14	rs74404322	57333281	0.94	0.298643641979994	0.86	0.318862054747229	0.423946005127537	0.314272812070233	0.0123	0.0154	0.0132	0.0019	0.1769	0.003	0.0028	0.0605	0.001	0.0788	0.1803	0.0245	0.0034	0.1396	0.0175	0.0026	0.0019	0.0015	6e-04	0.0193	0.0204	0.0413	0.0738	0.0139	0.0879	0.0012
14	rs17093208	57338293	0.94	0.298643641979994	0.86	0.318862054747229	0.426742805167512	0.31186421620162	0.0123	0.0154	0.0132	0.0019	0.1768	0.003	0.0028	0.0605	9e-04	0.0792	0.1803	0.0244	0.0034	0.1397	0.0174	0.0025	0.0019	0.0015	6e-04	0.0192	0.0205	0.0413	0.0739	0.0138	0.0879	0.0012
14	rs56336227	57345892	0.94	0.298643641979994	0.86	0.318862054747229	0.432187573496954	0.319106437253525	0.0123	0.0154	0.0132	0.0019	0.177	0.003	0.0028	0.0605	9e-04	0.0796	0.1802	0.0243	0.0034	0.1402	0.0174	0.0023	0.0019	0.0015	6e-04	0.0192	0.0206	0.0413	0.074	0.0137	0.0876	0.0012
14	rs12892945	57347387	0.94	0.298643641979994	0.86	0.318862054747229	0.427385024752242	0.327983615755544	0.0123	0.0154	0.0131	0.0019	0.177	0.003	0.0028	0.0605	9e-04	0.0797	0.1802	0.0243	0.0034	0.1402	0.0173	0.0023	0.0019	0.0015	6e-04	0.0191	0.0206	0.0413	0.074	0.0136	0.0876	0.0012
14	rs864279	57349958	0.94	0.298643641979994	0.86	0.318862054747229	0.411989680448921	0.292796633443496	0.0123	0.0154	0.0131	0.0019	0.177	0.003	0.0028	0.0604	9e-04	0.0799	0.1801	0.0243	0.0034	0.1404	0.0173	0.0023	0.0019	0.0015	6e-04	0.0191	0.0206	0.0413	0.0741	0.0136	0.0875	0.0012
14	rs79850355	57352491	0.94	0.298643641979994	0.86	0.318862054747229	0.430427457707847	0.293977715466915	0.0123	0.0154	0.0131	0.0019	0.1771	0.003	0.0028	0.0604	0.001	0.0799	0.1801	0.0243	0.0034	0.1403	0.0173	0.0023	0.0019	0.0015	6e-04	0.0191	0.0206	0.0413	0.0741	0.0136	0.0874	0.0012
14	rs17718544	57359268	0.95	0.267590046340022	0.86	0.318862054747229	0.458046941245672	0.285037823137226	0.0121	0.0154	0.013	0.0021	0.1776	0.0028	0.0024	0.0604	0.0013	0.083	0.1805	0.0244	0.0034	0.1387	0.0173	0.0019	0.002	0.0013	6e-04	0.0192	0.0209	0.0414	0.0744	0.0132	0.0855	0.0013
14	rs850279	57369782	0.94	0.298643641979994	0.86	0.318862054747229	0.390095997664221	0.283283331766947	0.0125	0.0154	0.013	0.0021	0.1775	0.0028	0.0024	0.0603	0.0011	0.0833	0.1808	0.0243	0.0032	0.1387	0.0172	0.0019	0.0019	0.0014	7e-04	0.0192	0.0209	0.0412	0.0744	0.0131	0.0853	0.0014
14	rs9646156	57370091	0.94	0.298643641979994	0.86	0.318862054747229	0.384038302342289	0.282232227848496	0.0125	0.0154	0.013	0.0021	0.1775	0.0028	0.0024	0.0603	0.0011	0.0833	0.1808	0.0243	0.0032	0.1387	0.0172	0.0019	0.0019	0.0014	7e-04	0.0192	0.0209	0.0412	0.0744	0.0131	0.0853	0.0014
14	rs11624046	57370548	0.94	0.298643641979994	0.86	0.318862054747229	0.38282147152389	0.27990073074286	0.0126	0.0154	0.0131	0.0021	0.1776	0.0028	0.0024	0.0603	0.0011	0.0834	0.1807	0.0243	0.0032	0.1387	0.0172	0.0019	0.0019	0.0015	7e-04	0.0192	0.0209	0.0412	0.0744	0.0129	0.0853	0.0014
14	rs2656108	57376298	0.94	0.298643641979994	0.86	0.318862054747229	0.347758105730007	0.244766980620074	0.0131	0.0155	0.0131	0.0021	0.1773	0.0028	0.0024	0.0603	0.001	0.0834	0.18	0.0243	0.0032	0.1386	0.017	0.0019	0.002	0.0025	8e-04	0.0191	0.0207	0.0409	0.0741	0.0128	0.0852	0.0016
14	rs72727535	57376722	0.94	0.298643641979994	0.86	0.318862054747229	0.354579516361905	0.246667283478896	0.0131	0.0154	0.0131	0.0021	0.1772	0.0028	0.0024	0.0604	0.001	0.0834	0.1799	0.0243	0.0032	0.1387	0.017	0.0019	0.002	0.0025	8e-04	0.0191	0.0207	0.041	0.0741	0.0128	0.0852	0.0016
14	rs850275	57382573	0.95	0.267590046340022	0.86	0.318862054747229	0.401845103030138	0.270058579638946	0.0132	0.0152	0.0131	0.0021	0.1776	0.0027	0.0023	0.0605	9e-04	0.083	0.1797	0.0243	0.0031	0.1395	0.017	0.0018	0.0019	0.0027	8e-04	0.0191	0.0206	0.0406	0.0739	0.0125	0.0859	0.0015
14	rs118002234	57386088	0.95	0.267590046340022	0.86	0.318862054747229	0.417397986553619	0.28550624581189	0.0132	0.0151	0.013	0.0021	0.1777	0.0027	0.0023	0.0606	9e-04	0.083	0.1797	0.0243	0.0031	0.1398	0.0169	0.0018	0.0019	0.0027	8e-04	0.0191	0.0205	0.0405	0.0737	0.0124	0.0861	0.0015
14	rs17092494	57392731	0.95	0.267590046340022	0.86	0.318862054747229	0.426567737575362	0.293741383962787	0.0132	0.0151	0.013	0.0021	0.1778	0.0028	0.0023	0.0607	9e-04	0.0829	0.1797	0.0243	0.0032	0.1401	0.017	0.0018	0.0018	0.0027	8e-04	0.0191	0.0205	0.0404	0.0735	0.0123	0.0864	0.0015
14	rs75931450	57396415	0.95	0.267590046340022	0.86	0.318862054747229	0.418495430722339	0.295988851062191	0.0133	0.0149	0.0129	0.0021	0.1778	0.0028	0.0023	0.0608	9e-04	0.0831	0.1795	0.0242	0.0032	0.1402	0.017	0.0018	0.0018	0.0028	8e-04	0.0192	0.0204	0.0403	0.0734	0.0122	0.0864	0.0015
14	rs709976	57397484	0.95	0.267590046340022	0.86	0.318862054747229	0.415149840643645	0.289144455305643	0.0133	0.0148	0.0129	0.0021	0.1779	0.0029	0.0023	0.0608	9e-04	0.0831	0.1795	0.0242	0.0032	0.1402	0.017	0.0017	0.0017	0.0028	8e-04	0.0192	0.0204	0.0403	0.0734	0.0122	0.0865	0.0015
14	rs709985	57411594	0.95	0.267590046340022	0.86	0.318862054747229	0.311344672828524	0.244878633616197	0.0132	0.015	0.0134	0.0022	0.1773	0.0029	0.0024	0.0604	0.001	0.0843	0.1789	0.0235	0.0034	0.1397	0.0168	0.0018	0.0018	0.0027	8e-04	0.0202	0.0206	0.04	0.0736	0.0121	0.086	0.0016
14	rs2134919	57412758	0.95	0.267590046340022	0.86	0.318862054747229	0.306891921175014	0.242982741623154	0.0132	0.015	0.0134	0.0022	0.1773	0.0029	0.0024	0.0604	0.001	0.0843	0.1789	0.0235	0.0034	0.1397	0.0168	0.0018	0.0018	0.0027	8e-04	0.0202	0.0206	0.04	0.0736	0.0121	0.086	0.0016
14	rs117859843	57413423	0.95	0.267590046340022	0.86	0.318862054747229	0.309955744348692	0.256578203829785	0.0132	0.015	0.0134	0.0022	0.1773	0.0029	0.0024	0.0604	0.001	0.0844	0.1789	0.0235	0.0034	0.1397	0.0168	0.0018	0.0018	0.0027	8e-04	0.0202	0.0206	0.04	0.0736	0.0121	0.086	0.0016
14	rs76637026	57421957	0.95	0.267590046340022	0.86	0.318862054747229	0.309906200340854	0.250369401154829	0.0132	0.015	0.0134	0.0022	0.1773	0.0029	0.0024	0.0603	0.001	0.0846	0.1788	0.0235	0.0034	0.1396	0.0168	0.0018	0.0018	0.0027	8e-04	0.0202	0.0206	0.04	0.0735	0.0121	0.086	0.0016
14	rs78029458	57434545	0.95	0.267590046340022	0.86	0.318862054747229	0.293015400071707	0.253750074403435	0.0132	0.0149	0.0135	0.0023	0.1774	0.0029	0.0025	0.0603	0.001	0.085	0.1787	0.0235	0.0034	0.1394	0.0168	0.0017	0.0018	0.0027	8e-04	0.0202	0.0206	0.04	0.0733	0.0121	0.086	0.0016
14	rs77200623	57440012	0.95	0.267590046340022	0.86	0.318862054747229	0.282160105900319	0.258620551062643	0.0132	0.0149	0.0135	0.0023	0.1774	0.0029	0.0026	0.0603	0.001	0.0855	0.1786	0.0234	0.0034	0.1391	0.0168	0.0017	0.0018	0.0027	9e-04	0.0203	0.0206	0.0401	0.0732	0.0122	0.086	0.0016
14	rs17092571	57440072	0.95	0.267590046340022	0.86	0.318862054747229	0.280325245859429	0.259416168511762	0.0132	0.0149	0.0135	0.0023	0.1774	0.0029	0.0026	0.0603	0.001	0.0855	0.1786	0.0234	0.0034	0.1392	0.0168	0.0017	0.0018	0.0027	9e-04	0.0203	0.0206	0.0401	0.0732	0.0122	0.086	0.0016
14	rs72709132	57442519	0.95	0.267590046340022	0.86	0.318862054747229	0.273235386748757	0.261921657587252	0.0132	0.0149	0.0136	0.0023	0.1774	0.0029	0.0026	0.0603	9e-04	0.0858	0.1785	0.0234	0.0034	0.1389	0.0168	0.0017	0.0018	0.0027	9e-04	0.0203	0.0206	0.0401	0.073	0.0122	0.086	0.0016
14	rs762097	57444151	0.95	0.267590046340022	0.86	0.318862054747229	0.272078659578787	0.263748554311803	0.0132	0.0149	0.0136	0.0023	0.1774	0.0029	0.0027	0.0602	9e-04	0.0859	0.1785	0.0234	0.0034	0.1388	0.0168	0.0017	0.0018	0.0026	9e-04	0.0203	0.0206	0.0401	0.0729	0.0122	0.086	0.0016
14	rs1015547	57450468	0.95	0.267590046340022	0.86	0.318862054747229	0.265786859663126	0.275950843732749	0.0132	0.0149	0.0136	0.0023	0.1775	0.0029	0.0028	0.0602	9e-04	0.0865	0.1783	0.0234	0.0034	0.1384	0.0167	0.0018	0.0018	0.0026	9e-04	0.0204	0.0206	0.0401	0.0726	0.0122	0.086	0.0016
14	rs74053273	57451964	0.95	0.267590046340022	0.86	0.318862054747229	0.271893829052115	0.270980253387038	0.0132	0.0149	0.0136	0.0023	0.1775	0.0029	0.0028	0.0605	9e-04	0.0866	0.1783	0.0234	0.0034	0.1384	0.0168	0.0018	0.0018	0.0026	9e-04	0.0204	0.0206	0.0402	0.0727	0.0122	0.0857	0.0016
14	rs1504613	57452153	0.95	0.267590046340022	0.86	0.318862054747229	0.282584447614768	0.27121082374264	0.0132	0.0149	0.0136	0.0023	0.1774	0.0029	0.0028	0.0606	9e-04	0.0866	0.1782	0.0234	0.0034	0.1384	0.0168	0.0018	0.0018	0.0026	9e-04	0.0203	0.0206	0.0402	0.0727	0.0122	0.0857	0.0016
14	rs7154844	57456220	0.95	0.267590046340022	0.86	0.318862054747229	0.342256300003026	0.408572907230881	0.0132	0.0149	0.0136	0.0023	0.1775	0.0029	0.0028	0.0605	9e-04	0.0866	0.1782	0.0233	0.0034	0.1383	0.0168	0.0018	0.0019	0.0026	9e-04	0.0204	0.0206	0.0402	0.0725	0.0121	0.0859	0.0016
14	rs113864382	57461137	0.96	0.238871757466757	0.86	0.318862054747229	0.180056267559185	0.330917699332554	0.0129	0.0151	0.0139	0.0024	0.1784	0.0029	0.003	0.0609	0.0012	0.0881	0.1778	0.0225	0.0036	0.1366	0.0165	0.0019	0.0021	0.0024	9e-04	0.0211	0.0207	0.0391	0.0707	0.0119	0.0874	0.0015
14	rs1027728	57462256	0.97	0.212405230483542	0.86	0.318862054747229	0.178153965573083	0.432403595239717	0.0124	0.0153	0.0144	0.0026	0.1803	0.0029	0.0032	0.062	0.0018	0.0911	0.1769	0.0214	0.0036	0.1343	0.0162	0.002	0.0026	0.002	9e-04	0.022	0.0208	0.0377	0.0682	0.0114	0.0884	0.0013
14	rs76098246	57463403	0.97	0.212405230483542	0.86	0.318862054747229	0.184751340435885	0.454852491477567	0.0124	0.0153	0.0143	0.0027	0.1806	0.003	0.0033	0.0608	0.0018	0.0911	0.1778	0.0213	0.0036	0.1346	0.0161	0.002	0.0026	0.002	9e-04	0.022	0.0208	0.0374	0.0681	0.0113	0.0883	0.0013
14	rs67212880	57463815	0.97	0.212405230483542	0.86	0.318862054747229	0.191031146777917	0.481121920740062	0.0125	0.0153	0.0143	0.0027	0.1807	0.003	0.0033	0.0603	0.0018	0.091	0.1782	0.0213	0.0036	0.1347	0.016	0.002	0.0026	0.002	9e-04	0.022	0.0208	0.0374	0.068	0.0113	0.0884	0.0013
14	rs7141396	57466559	0.98	0.188103243221556	0.86	0.318862054747229	0.217925577205196	0.548194137614623	0.0125	0.0153	0.0143	0.0027	0.1807	0.003	0.0033	0.0605	0.0018	0.0913	0.178	0.0212	0.0036	0.1344	0.0159	0.002	0.0026	0.002	0.001	0.022	0.0209	0.0373	0.068	0.011	0.0889	0.0012
14	rs1504607	57471030	0.98	0.188103243221556	0.86	0.318862054747229	0.21470761560467	0.538259584883026	0.0125	0.0154	0.0143	0.0027	0.1806	0.003	0.0033	0.0606	0.0018	0.0914	0.1778	0.0211	0.0036	0.1342	0.0158	0.002	0.0026	0.002	0.001	0.0221	0.0209	0.0373	0.068	0.0109	0.0892	0.0012
14	rs1504608	57472288	0.98	0.188103243221556	0.86	0.318862054747229	0.209790885269387	0.538818080564019	0.0125	0.0154	0.0143	0.0027	0.1806	0.003	0.0033	0.0606	0.0018	0.0913	0.1778	0.0211	0.0036	0.1342	0.0158	0.002	0.0026	0.002	0.001	0.0221	0.0208	0.0373	0.068	0.0109	0.0894	0.0012
14	rs2055590	57485339	1	0.145626599290586	0.86	0.318862054747229	0.488125815775337	0.918050797333443	0.0125	0.017	0.0149	0.0023	0.1824	0.0026	0.0037	0.0611	0.0023	0.0942	0.1756	0.0188	0.0035	0.1374	0.0145	0.0017	0.0022	0.0014	0.0011	0.0223	0.0213	0.0319	0.0672	0.0099	0.092	0.0012
14	rs78674989	57487020	1	0.145626599290586	0.86	0.318862054747229	0.459740626964706	0.850436881732048	0.0125	0.017	0.0149	0.0023	0.1825	0.0026	0.0037	0.0611	0.0023	0.0943	0.1756	0.0187	0.0035	0.1374	0.0144	0.0017	0.0022	0.0014	0.0011	0.0223	0.0213	0.0319	0.0672	0.0099	0.092	0.0012
14	rs72714688	57488111	1	0.145626599290586	0.86	0.318862054747229	0.443357964438549	0.806219923748871	0.0125	0.0171	0.0149	0.0023	0.1825	0.0026	0.0038	0.0611	0.0023	0.0943	0.1756	0.0187	0.0035	0.1375	0.0144	0.0017	0.0022	0.0014	0.0011	0.0223	0.0213	0.0319	0.0672	0.0099	0.092	0.0012
14	rs7143862	57489586	1	0.145626599290586	0.86	0.318862054747229	0.4134246214616	0.781788143841892	0.0125	0.0171	0.0149	0.0023	0.1825	0.0026	0.0038	0.0612	0.0023	0.0943	0.1756	0.0187	0.0035	0.1375	0.0144	0.0017	0.0022	0.0014	0.0011	0.0223	0.0213	0.0318	0.0672	0.0099	0.092	0.0012
14	rs77884727	57494073	1	0.145626599290586	0.86	0.318862054747229	0.448188297976998	0.813887454190751	0.0125	0.0171	0.0147	0.0023	0.1824	0.0025	0.0037	0.0613	0.0023	0.0943	0.176	0.0186	0.0035	0.1375	0.0143	0.0017	0.0022	0.0014	0.0011	0.0224	0.0214	0.0316	0.0673	0.0098	0.0923	0.0012
14	rs75289458	57500595	1	0.145626599290586	0.86	0.318862054747229	0.442882292660971	0.778289337871084	0.0125	0.0172	0.0144	0.0023	0.1822	0.0024	0.0036	0.0616	0.0023	0.0944	0.1764	0.0185	0.0034	0.1375	0.0143	0.0016	0.0022	0.0013	0.0011	0.0225	0.0215	0.0313	0.0675	0.0097	0.0927	0.0012
14	rs1957750	57505091	1	0.145626599290586	0.86	0.318862054747229	0.422667192876958	0.737923911871257	0.0125	0.0172	0.0144	0.0023	0.1822	0.0024	0.0036	0.0616	0.0023	0.0944	0.1764	0.0185	0.0034	0.1376	0.0143	0.0016	0.0022	0.0013	0.0011	0.0225	0.0215	0.0312	0.0675	0.0097	0.0928	0.0012
14	rs10139782	57506067	1	0.145626599290586	0.86	0.318862054747229	0.418668842682982	0.742736913101921	0.0125	0.0172	0.0144	0.0023	0.1822	0.0024	0.0036	0.0616	0.0023	0.0944	0.1764	0.0185	0.0034	0.1376	0.0143	0.0016	0.0022	0.0013	0.0011	0.0225	0.0215	0.0312	0.0675	0.0096	0.0928	0.0012
14	rs17093219	57515416	1.01	0.127260826833158	0.86	0.318862054747229	0.45496987605046	0.833585577922732	0.0123	0.0172	0.0144	0.0023	0.1823	0.0024	0.0037	0.0616	0.0023	0.0946	0.1764	0.0185	0.0033	0.1375	0.0143	0.0016	0.0022	0.0013	0.0011	0.0225	0.0214	0.0312	0.0675	0.0096	0.0931	0.0011
14	rs35823885	57516444	1.01	0.127260826833158	0.86	0.318862054747229	0.460346255613069	0.843007485222926	0.0123	0.0172	0.0143	0.0023	0.1823	0.0024	0.0037	0.0616	0.0023	0.0946	0.1764	0.0185	0.0033	0.1375	0.0143	0.0016	0.0022	0.0013	0.001	0.0225	0.0214	0.0312	0.0675	0.0096	0.0931	0.0011
14	rs1189821	57520889	1.01	0.127260826833158	0.86	0.318862054747229	0.45949848466325	0.826803208869927	0.0122	0.0171	0.0144	0.0023	0.1823	0.0024	0.0037	0.0616	0.0023	0.0946	0.1764	0.0185	0.0033	0.1375	0.0141	0.0016	0.0022	0.0013	0.001	0.0225	0.0214	0.0312	0.0676	0.0096	0.0934	0.0011
14	rs35278358	57522076	1.01	0.127260826833158	0.86	0.318862054747229	0.467949461570005	0.847030063074303	0.0122	0.0171	0.0144	0.0022	0.1824	0.0024	0.0037	0.0615	0.0022	0.0946	0.1763	0.0185	0.0033	0.1376	0.0141	0.0016	0.0022	0.0013	0.001	0.0225	0.0214	0.0312	0.0676	0.0096	0.0935	0.0011
14	rs11846419	57540484	1.01	0.127260826833158	0.86	0.318862054747229	0.428612411140697	0.934286630650781	0.0121	0.0169	0.0144	0.002	0.1833	0.0023	0.0037	0.0612	0.0022	0.0947	0.1764	0.0185	0.0031	0.1376	0.0139	0.0016	0.0021	0.0013	9e-04	0.0226	0.0213	0.0312	0.0678	0.0098	0.0938	9e-04
14	rs61994910	57544520	1.01	0.127260826833158	0.86	0.318862054747229	0.406616636827107	0.861140198147603	0.0121	0.0168	0.0145	0.002	0.1833	0.0023	0.0037	0.0611	0.0021	0.0947	0.1763	0.0185	0.0031	0.1377	0.0139	0.0016	0.0021	0.0013	9e-04	0.0226	0.0213	0.0313	0.0677	0.0098	0.0939	9e-04
14	rs1189839	57549104	1.01	0.127260826833158	0.86	0.318862054747229	0.401618592428029	0.852451332081512	0.0121	0.0168	0.0145	0.002	0.1833	0.0023	0.0037	0.0611	0.0021	0.0947	0.1763	0.0185	0.0031	0.1377	0.0139	0.0016	0.0021	0.0013	9e-04	0.0226	0.0213	0.0313	0.0678	0.0098	0.0939	9e-04
14	rs1189840	57549246	1.01	0.127260826833158	0.86	0.318862054747229	0.401675214062812	0.851056607527899	0.0121	0.0168	0.0145	0.002	0.1833	0.0023	0.0037	0.0611	0.0021	0.0947	0.1763	0.0185	0.0031	0.1377	0.0139	0.0016	0.0021	0.0013	9e-04	0.0226	0.0213	0.0313	0.0678	0.0098	0.0939	9e-04
14	rs117332297	57551555	1.01	0.127260826833158	0.86	0.318862054747229	0.402184989238463	0.862382946252045	0.0121	0.0168	0.0144	0.002	0.1831	0.0023	0.0037	0.0611	0.0021	0.0948	0.1764	0.0185	0.0031	0.1377	0.0139	0.0016	0.0021	0.0013	9e-04	0.0226	0.0213	0.0313	0.0678	0.0098	0.094	9e-04
14	rs2000347	57554220	1.01	0.127260826833158	0.86	0.318862054747229	0.40292190451	0.865802403287811	0.0121	0.0168	0.0144	0.002	0.1831	0.0023	0.0037	0.0611	0.0021	0.0948	0.1764	0.0185	0.0031	0.1377	0.0139	0.0016	0.0021	0.0013	9e-04	0.0226	0.0213	0.0313	0.0678	0.0099	0.0939	9e-04
14	rs145495487	57556647	1.01	0.127260826833158	0.86	0.318862054747229	0.409698963559576	0.897954228227251	0.0121	0.0168	0.0144	0.002	0.1831	0.0023	0.0037	0.0611	0.0021	0.0947	0.1764	0.0185	0.0031	0.1377	0.0139	0.0016	0.0021	0.0013	9e-04	0.0227	0.0213	0.0313	0.0678	0.0099	0.0939	9e-04
14	rs10150550	57557147	1.01	0.127260826833158	0.86	0.318862054747229	0.412333838882372	0.913804242023349	0.0121	0.0168	0.0144	0.002	0.1831	0.0023	0.0037	0.0611	0.0021	0.0947	0.1764	0.0185	0.0031	0.1377	0.0139	0.0016	0.0021	0.0013	9e-04	0.0227	0.0213	0.0313	0.0678	0.0099	0.0939	9e-04
14	rs76407050	57559781	1.01	0.127260826833158	0.86	0.318862054747229	0.415149840643645	0.91396145138954	0.012	0.0168	0.0144	0.002	0.1831	0.0023	0.0037	0.0611	0.0021	0.0948	0.1764	0.0185	0.0031	0.1377	0.0139	0.0016	0.0021	0.0013	9e-04	0.0227	0.0213	0.0313	0.0677	0.0099	0.094	9e-04
14	rs11628719	57562545	1.01	0.127260826833158	0.86	0.318862054747229	0.427034663733868	0.927186321275095	0.012	0.0168	0.0144	0.002	0.183	0.0023	0.0037	0.0611	0.0021	0.0948	0.1764	0.0185	0.0031	0.1376	0.0139	0.0016	0.0021	0.0013	9e-04	0.0227	0.0213	0.0313	0.0677	0.0099	0.094	9e-04
14	rs61994935	57587263	1.01	0.127260826833158	0.86	0.318862054747229	0.430955118809963	0.968675212661196	0.012	0.0169	0.0144	0.0021	0.1828	0.0024	0.0038	0.0611	0.0021	0.0951	0.1762	0.0184	0.003	0.1372	0.0139	0.0017	0.0022	0.0014	9e-04	0.0227	0.0213	0.0311	0.0676	0.01	0.0942	9e-04
14	rs79206011	57589292	1.01	0.127260826833158	0.86	0.318862054747229	0.429197494523798	0.95581029574871	0.012	0.0169	0.0144	0.0021	0.1827	0.0024	0.0039	0.0611	0.0021	0.0953	0.1762	0.0184	0.003	0.1369	0.014	0.0017	0.0022	0.0014	9e-04	0.0227	0.0213	0.031	0.0675	0.01	0.0943	9e-04
14	rs4898927	57598022	1.01	0.127260826833158	0.86	0.318862054747229	0.412965169069396	0.910661196083652	0.012	0.0169	0.0145	0.0021	0.1825	0.0025	0.0041	0.061	0.0021	0.0958	0.1761	0.0184	0.003	0.1362	0.014	0.0018	0.0022	0.0015	9e-04	0.0228	0.0212	0.0307	0.0674	0.0101	0.0946	8e-04
14	rs17092880	57600605	1.01	0.127260826833158	0.86	0.318862054747229	0.396314081408851	0.927028659300429	0.012	0.0169	0.0145	0.0022	0.1824	0.0026	0.0042	0.0608	0.0021	0.0958	0.1761	0.0184	0.003	0.1364	0.0141	0.0018	0.0022	0.0015	9e-04	0.0228	0.0209	0.0307	0.0676	0.0102	0.0945	8e-04
14	rs79025748	57600951	1.01	0.127260826833158	0.86	0.318862054747229	0.403375727533423	0.939342280740747	0.012	0.0169	0.0145	0.0022	0.1823	0.0027	0.0042	0.0608	0.0021	0.0958	0.1761	0.0184	0.003	0.1364	0.0141	0.0018	0.0022	0.0015	9e-04	0.0228	0.0209	0.0307	0.0676	0.0102	0.0945	8e-04
14	rs57468900	57603476	1.02	0.110678017971113	0.86	0.318862054747229	0.446455959677483	0.933497175290129	0.0115	0.0169	0.0149	0.0023	0.1816	0.0029	0.0044	0.061	0.0021	0.0959	0.1764	0.018	0.0028	0.1366	0.0141	0.0021	0.0024	0.0016	8e-04	0.0229	0.0205	0.031	0.0673	0.0104	0.0943	8e-04
14	rs78934667	57604860	1.02	0.110678017971113	0.86	0.318862054747229	0.40224165097406	1.04590692140304	0.011	0.0169	0.0154	0.0024	0.1812	0.0031	0.0046	0.0609	0.002	0.0961	0.1761	0.0177	0.0025	0.1365	0.0142	0.0023	0.0026	0.0016	6e-04	0.0231	0.0199	0.0316	0.067	0.0108	0.0943	7e-04
14	rs76025319	57606103	1.02	0.110678017971113	0.86	0.318862054747229	0.401278946847377	1.0904664735284	0.011	0.0168	0.0158	0.0025	0.1813	0.0033	0.0048	0.0608	0.0019	0.0961	0.1759	0.0174	0.0023	0.1362	0.0142	0.0025	0.0028	0.0017	5e-04	0.0232	0.0195	0.0318	0.0666	0.0112	0.0942	6e-04
14	rs7144018	57607067	1.03	0.0957762513390589	0.86	0.318862054747229	0.426917908421085	1.12227030633814	0.0111	0.0168	0.0161	0.0026	0.1812	0.0034	0.0049	0.0609	0.0019	0.0961	0.1756	0.0172	0.0023	0.1359	0.0144	0.0027	0.0029	0.0017	5e-04	0.0234	0.0192	0.032	0.0663	0.0115	0.0941	6e-04
14	rs80050680	57614910	1.03	0.0957762513390589	0.86	0.318862054747229	0.424062356031103	1.14783295803848	0.0111	0.0167	0.0168	0.0027	0.1808	0.0035	0.0051	0.0597	0.0019	0.0962	0.1754	0.0175	0.0025	0.135	0.0147	0.0029	0.0031	0.0017	5e-04	0.0237	0.0186	0.0324	0.0661	0.0119	0.0939	6e-04
14	rs73298586	57618531	1.03	0.0957762513390589	0.86	0.318862054747229	0.422202646605831	1.16098230559717	0.0111	0.0167	0.0168	0.0027	0.1808	0.0035	0.0051	0.0597	0.0019	0.0962	0.1754	0.0176	0.0026	0.135	0.0147	0.0029	0.0031	0.0017	5e-04	0.0238	0.0186	0.0324	0.0661	0.0119	0.0939	6e-04
14	rs2186074	57630089	1.03	0.0957762513390589	0.86	0.318862054747229	0.382379473111471	1.09176791828901	0.0112	0.0167	0.0169	0.0027	0.1807	0.0036	0.0052	0.0595	0.0019	0.0963	0.1754	0.0176	0.0026	0.1347	0.0147	0.003	0.0031	0.0017	5e-04	0.0238	0.0185	0.0325	0.0661	0.012	0.0938	6e-04
14	rs28684373	57631769	1.03	0.0957762513390589	0.86	0.318862054747229	0.397665050714491	1.10153789227764	0.0111	0.0167	0.0169	0.0027	0.1807	0.0036	0.0052	0.0595	0.0019	0.0962	0.1754	0.0176	0.0026	0.1346	0.0148	0.003	0.0031	0.0017	5e-04	0.0238	0.0184	0.0325	0.0661	0.012	0.0938	6e-04
14	rs17092932	57635826	1.03	0.0957762513390589	0.86	0.318862054747229	0.370597962673012	1.02335778384939	0.0111	0.0173	0.0172	0.0027	0.18	0.0036	0.0053	0.0594	0.0018	0.0965	0.1749	0.0175	0.0029	0.1354	0.015	0.0031	0.0032	0.0019	4e-04	0.0239	0.0178	0.0321	0.0663	0.012	0.0933	6e-04
14	rs75839155	57636970	1.04	0.0824519171540817	0.86	0.318862054747229	0.454488121034666	0.863936899875546	0.011	0.0183	0.018	0.0027	0.178	0.0036	0.0053	0.0591	0.0019	0.0972	0.1738	0.0172	0.0035	0.1363	0.0156	0.0032	0.0033	0.0022	5e-04	0.0239	0.0165	0.0327	0.0667	0.012	0.0919	6e-04
14	rs74053178	57639800	1.04	0.0824519171540817	0.86	0.318862054747229	0.507061355162574	0.898267545962104	0.011	0.0188	0.0182	0.0026	0.1769	0.0036	0.0053	0.0591	0.002	0.097	0.1739	0.0171	0.0036	0.1367	0.0158	0.0032	0.0033	0.0023	6e-04	0.0239	0.0163	0.0328	0.0669	0.0121	0.0915	6e-04
14	rs6573129	57648321	1.04	0.0824519171540817	0.86	0.318862054747229	0.541698020829953	0.899050936988574	0.0109	0.0193	0.0184	0.0026	0.1759	0.0036	0.0053	0.0591	0.002	0.0968	0.1739	0.017	0.0037	0.137	0.016	0.0033	0.0034	0.0024	6e-04	0.0238	0.016	0.033	0.0671	0.0122	0.0913	6e-04
14	rs10137456	57669003	1.04	0.0824519171540817	0.86	0.318862054747229	0.543993199587783	0.855862645191162	0.0109	0.0196	0.0184	0.0026	0.1754	0.0036	0.0053	0.059	0.002	0.0968	0.1738	0.0169	0.0037	0.1369	0.0162	0.0033	0.0034	0.0024	6e-04	0.0238	0.0158	0.0331	0.0672	0.0123	0.0914	6e-04
14	rs3742578	57672715	1.04	0.0824519171540817	0.86	0.318862054747229	0.543993199587783	0.854311699256587	0.0109	0.0196	0.0184	0.0026	0.1754	0.0036	0.0053	0.0589	0.002	0.0968	0.1739	0.0169	0.0037	0.1369	0.0162	0.0033	0.0034	0.0024	6e-04	0.0238	0.0158	0.0331	0.0672	0.0123	0.0914	6e-04
14	rs75823324	57694010	1.04	0.0824519171540817	0.86	0.318862054747229	0.522020536279546	0.786356855399154	0.0109	0.0197	0.0184	0.0026	0.1753	0.0036	0.0053	0.0589	0.002	0.0968	0.1738	0.017	0.0038	0.1369	0.0162	0.0033	0.0034	0.0024	6e-04	0.0238	0.0157	0.0331	0.0672	0.0124	0.0914	6e-04
14	rs150448749	57694115	1.04	0.0824519171540817	0.86	0.318862054747229	0.521698726283187	0.783767218326635	0.0109	0.0197	0.0184	0.0026	0.1753	0.0036	0.0053	0.0589	0.002	0.0968	0.1738	0.017	0.0038	0.1369	0.0162	0.0033	0.0034	0.0024	6e-04	0.0239	0.0157	0.0331	0.0672	0.0124	0.0914	6e-04
14	rs7155721	57697430	1.04	0.0824519171540817	0.86	0.318862054747229	0.521184026867055	0.785442656958849	0.0109	0.0197	0.0184	0.0026	0.1754	0.0036	0.0053	0.0589	0.002	0.0968	0.1738	0.017	0.0038	0.1369	0.0162	0.0033	0.0034	0.0024	6e-04	0.0237	0.0158	0.0331	0.0673	0.0124	0.0914	6e-04
14	rs10483681	57698674	1.04	0.0824519171540817	0.86	0.318862054747229	0.517523801880058	0.782549199341668	0.0109	0.0197	0.0184	0.0026	0.1754	0.0036	0.0053	0.059	0.002	0.0967	0.1738	0.0169	0.0038	0.1369	0.0162	0.0033	0.0034	0.0024	6e-04	0.0236	0.0158	0.033	0.0673	0.0125	0.0913	6e-04
14	rs117010673	57708371	1.04	0.0824519171540817	0.86	0.318862054747229	0.524082357140183	0.78650924393491	0.0109	0.0197	0.0184	0.0026	0.1754	0.0036	0.0053	0.059	0.002	0.0967	0.1738	0.0169	0.0038	0.1369	0.0162	0.0033	0.0034	0.0024	6e-04	0.0236	0.0158	0.033	0.0673	0.0125	0.0913	6e-04
14	rs10141811	57730748	1.04	0.0824519171540817	0.86	0.318862054747229	0.577954045999781	0.848733118125955	0.0109	0.0201	0.0185	0.0026	0.1758	0.0038	0.0054	0.0588	0.002	0.0962	0.1729	0.0168	0.0039	0.1371	0.0163	0.0034	0.0035	0.0025	6e-04	0.0237	0.0153	0.033	0.0677	0.0126	0.0911	6e-04
14	rs61996660	57739065	1.04	0.0824519171540817	0.87	0.283849475516541	0.542549980892137	0.830655405809452	0.0109	0.0203	0.0186	0.0026	0.1757	0.0038	0.0054	0.0587	0.002	0.0963	0.1727	0.0167	0.0039	0.1371	0.0165	0.0034	0.0035	0.0025	6e-04	0.0238	0.0152	0.033	0.0679	0.0126	0.091	6e-04
14	rs1189898	57740793	1.04	0.0824519171540817	0.87	0.283849475516541	0.529577832841464	0.799638171205296	0.0109	0.0203	0.0186	0.0026	0.1757	0.0038	0.0054	0.0587	0.002	0.0963	0.1727	0.0167	0.0039	0.1371	0.0165	0.0034	0.0035	0.0025	6e-04	0.0238	0.0152	0.033	0.0679	0.0126	0.091	6e-04
14	rs77314660	57746432	1.04	0.0824519171540817	0.87	0.283849475516541	0.530226149383096	0.778441389740504	0.0108	0.0203	0.0186	0.0026	0.1757	0.0038	0.0054	0.0587	0.002	0.0963	0.1727	0.0167	0.0039	0.1371	0.0165	0.0034	0.0035	0.0025	6e-04	0.0238	0.0152	0.0329	0.0678	0.0126	0.0909	6e-04
14	rs35759976	57755564	1.04	0.0824519171540817	0.87	0.283849475516541	0.529577832841464	0.774642011398038	0.0108	0.0203	0.0186	0.0026	0.1757	0.0038	0.0054	0.0588	0.002	0.0962	0.1728	0.0167	0.0039	0.1371	0.0165	0.0034	0.0035	0.0025	6e-04	0.0238	0.0153	0.0329	0.0679	0.0126	0.0909	6e-04
14	rs117266801	57765622	1.04	0.0824519171540817	0.88	0.251609301083599	0.535426222282125	0.768116469996554	0.0108	0.0203	0.0187	0.0026	0.1756	0.0038	0.0053	0.0588	0.002	0.0961	0.1728	0.0168	0.004	0.137	0.0165	0.0034	0.0035	0.0025	6e-04	0.0237	0.0152	0.0328	0.0678	0.0126	0.091	6e-04
14	rs10146846	57774721	1.04	0.0824519171540817	0.88	0.251609301083599	0.535817197146601	0.818802696579419	0.0108	0.0203	0.0188	0.0026	0.1755	0.0038	0.0053	0.0589	0.002	0.0961	0.1729	0.0168	0.004	0.1369	0.0166	0.0034	0.0035	0.0025	6e-04	0.0237	0.0152	0.0328	0.0678	0.0126	0.0911	6e-04
14	rs1889721	57778179	1.04	0.0824519171540817	0.88	0.251609301083599	0.468132684949457	0.854776922006558	0.0108	0.0203	0.0188	0.0026	0.1753	0.0039	0.0053	0.0583	0.002	0.0946	0.1729	0.0167	0.004	0.1349	0.0166	0.0034	0.0035	0.0025	6e-04	0.0236	0.0152	0.0327	0.0677	0.0129	0.0955	6e-04
14	rs17254265	57789170	1.04	0.0824519171540817	0.88	0.251609301083599	0.4701504476683	0.87763637345661	0.0107	0.0203	0.0188	0.0026	0.1753	0.0039	0.0053	0.0584	0.002	0.0946	0.1729	0.0168	0.004	0.1348	0.0166	0.0035	0.0035	0.0025	6e-04	0.0236	0.0152	0.0328	0.0676	0.0129	0.0955	6e-04
14	rs113883635	57802989	1.04	0.0824519171540817	0.88	0.251609301083599	0.479684260481415	0.90014791628551	0.0107	0.0203	0.0188	0.0026	0.1752	0.0039	0.0053	0.0585	0.002	0.0946	0.173	0.0168	0.0039	0.1348	0.0166	0.0035	0.0035	0.0025	6e-04	0.0236	0.0151	0.0328	0.0675	0.013	0.0955	6e-04
14	rs17093081	57813513	1.04	0.0824519171540817	0.88	0.251609301083599	0.477523341538359	0.936655792065007	0.0107	0.0203	0.0188	0.0026	0.1752	0.0039	0.0053	0.0585	0.002	0.0946	0.173	0.0168	0.0039	0.1347	0.0166	0.0035	0.0035	0.0025	6e-04	0.0236	0.0151	0.0328	0.0675	0.013	0.0956	6e-04
14	rs945307	57824617	1.05	0.0706003084525404	0.88	0.251609301083599	0.488936456958495	1.03365437613912	0.0106	0.0203	0.0188	0.0026	0.1752	0.0039	0.0053	0.0586	0.002	0.0947	0.1728	0.0169	0.0039	0.1347	0.0167	0.0035	0.0035	0.0025	6e-04	0.0235	0.0151	0.0328	0.0673	0.013	0.0958	6e-04
14	rs35999546	57824730	1.05	0.0706003084525404	0.88	0.251609301083599	0.489747747543382	1.03043458384963	0.0106	0.0203	0.0188	0.0026	0.1752	0.0039	0.0053	0.0586	0.0019	0.0947	0.1728	0.0169	0.0039	0.1347	0.0167	0.0035	0.0035	0.0025	6e-04	0.0235	0.0151	0.0328	0.0673	0.013	0.0957	6e-04
14	rs11158157	57826995	1.05	0.0706003084525404	0.88	0.251609301083599	0.496952789125136	1.11328298743451	0.0106	0.0202	0.0187	0.0027	0.1752	0.0039	0.0053	0.0588	0.0019	0.0949	0.1727	0.0169	0.0039	0.1348	0.0167	0.0035	0.0035	0.0025	5e-04	0.0234	0.015	0.0328	0.0674	0.013	0.0956	6e-04
14	rs4901771	57829905	1.05	0.0706003084525404	0.88	0.251609301083599	0.54117405207257	1.19380712310948	0.0106	0.0202	0.0187	0.0027	0.1751	0.004	0.0053	0.0588	0.0019	0.0952	0.1727	0.0169	0.0038	0.1345	0.0168	0.0035	0.0035	0.0024	5e-04	0.0233	0.0151	0.0328	0.0676	0.013	0.0957	6e-04
14	rs140715137	57830042	1.05	0.0706003084525404	0.88	0.251609301083599	0.543140169768277	1.19083134020081	0.0106	0.0202	0.0187	0.0027	0.1751	0.004	0.0053	0.0588	0.0019	0.0952	0.1727	0.0169	0.0038	0.1345	0.0168	0.0035	0.0035	0.0024	5e-04	0.0233	0.0151	0.0328	0.0676	0.013	0.0957	6e-04
14	rs2152364	57831619	1.05	0.0706003084525404	0.88	0.251609301083599	0.538557803342488	1.14635535270572	0.0106	0.0202	0.0187	0.0027	0.175	0.004	0.0053	0.0587	0.0018	0.0954	0.1727	0.0169	0.0037	0.1344	0.0168	0.0035	0.0035	0.0024	4e-04	0.0232	0.0151	0.0328	0.0677	0.013	0.0957	5e-04
14	rs1959102	57839094	1.05	0.0706003084525404	0.88	0.251609301083599	0.430896473980075	1.00570674611807	0.0103	0.02	0.0189	0.0027	0.1751	0.004	0.0053	0.0586	0.0014	0.0965	0.1725	0.0171	0.0032	0.1343	0.0171	0.0034	0.0035	0.0022	2e-04	0.023	0.0153	0.0327	0.0682	0.0131	0.0963	3e-04
14	rs12881336	57843487	1.05	0.0706003084525404	0.88	0.251609301083599	0.426217709387478	0.997703115641343	0.0103	0.02	0.0189	0.0027	0.1751	0.004	0.0054	0.0587	0.0014	0.0964	0.1724	0.0171	0.0032	0.1343	0.0171	0.0034	0.0035	0.0022	2e-04	0.023	0.0153	0.0327	0.0682	0.0131	0.0963	3e-04
14	rs74244860	57849286	1.05	0.0706003084525404	0.88	0.251609301083599	0.424993734510956	1.0090719363494	0.0102	0.02	0.0189	0.0026	0.1751	0.004	0.0053	0.0587	0.0014	0.0964	0.1724	0.0171	0.0032	0.1343	0.0171	0.0034	0.0035	0.0022	2e-04	0.023	0.0154	0.0327	0.0682	0.0131	0.0963	3e-04
14	rs8012304	57853034	1.05	0.0706003084525404	0.88	0.251609301083599	0.333187664651304	0.902969960070189	0.0102	0.0199	0.0189	0.0026	0.1751	0.004	0.0053	0.0586	0.0014	0.0969	0.1718	0.0173	0.0031	0.1338	0.0172	0.0033	0.0034	0.0022	2e-04	0.0229	0.0157	0.0326	0.0687	0.0132	0.0963	4e-04
14	rs78998193	57853419	1.05	0.0706003084525404	0.88	0.251609301083599	0.307237031660951	0.883565645589063	0.0102	0.0199	0.0189	0.0026	0.1751	0.004	0.0053	0.0586	0.0015	0.097	0.1715	0.0173	0.0031	0.1337	0.0172	0.0033	0.0034	0.0022	2e-04	0.0229	0.0158	0.0326	0.0689	0.0132	0.0964	4e-04
14	rs118133807	57856490	1.06	0.0601162778244188	0.89	0.222038712392691	0.192019670663912	0.837907647954728	0.0101	0.0198	0.019	0.0025	0.1752	0.004	0.0051	0.0582	0.0015	0.0981	0.1704	0.0176	0.0028	0.1328	0.0173	0.003	0.0031	0.0023	3e-04	0.0227	0.0163	0.0323	0.07	0.0135	0.097	5e-04
14	rs11625443	57876575	1.05	0.0706003084525404	0.89	0.222038712392691	0.139314914678692	0.946144311887626	0.01	0.0196	0.019	0.0025	0.1756	0.0039	0.005	0.058	0.0014	0.099	0.1685	0.0179	0.0025	0.1321	0.0173	0.0025	0.0027	0.0023	3e-04	0.023	0.0168	0.0317	0.0706	0.0138	0.0984	5e-04
14	rs3825621	57876842	1.05	0.0706003084525404	0.89	0.222038712392691	0.138873556697708	0.944719827424863	0.01	0.0196	0.019	0.0025	0.1756	0.0039	0.005	0.058	0.0014	0.099	0.1685	0.0179	0.0025	0.1321	0.0173	0.0025	0.0027	0.0023	3e-04	0.023	0.0168	0.0317	0.0707	0.0138	0.0984	5e-04
14	rs9323305	57892743	1.05	0.0706003084525404	0.89	0.222038712392691	0.1568788403479	0.901088399320854	0.01	0.0196	0.0189	0.0021	0.1757	0.0036	0.0049	0.0578	0.0014	0.0992	0.1684	0.0179	0.0025	0.1321	0.0175	0.0025	0.0026	0.0023	3e-04	0.0231	0.0169	0.0318	0.0708	0.014	0.0985	5e-04
14	rs75699184	57895263	1.05	0.0706003084525404	0.89	0.222038712392691	0.154519073240277	0.940765156977168	0.01	0.0196	0.0189	0.0021	0.1757	0.0036	0.0049	0.0578	0.0014	0.0991	0.168	0.018	0.0025	0.1325	0.0175	0.0024	0.0026	0.0023	3e-04	0.0231	0.017	0.0317	0.0709	0.014	0.0986	5e-04
14	rs75424914	57906437	1.05	0.0706003084525404	0.89	0.222038712392691	0.130010352499298	0.937919831821536	0.01	0.0196	0.0189	0.0021	0.1757	0.0036	0.0049	0.0578	0.0014	0.0993	0.1677	0.018	0.0024	0.1324	0.0175	0.0024	0.0026	0.0023	3e-04	0.0231	0.0171	0.0317	0.0708	0.014	0.0988	5e-04
14	rs12147078	57910515	1.05	0.0706003084525404	0.89	0.222038712392691	0.114255822828083	0.804075771352214	0.01	0.0196	0.0189	0.0021	0.1757	0.0036	0.0049	0.0578	0.0014	0.0993	0.1677	0.018	0.0024	0.1324	0.0175	0.0024	0.0026	0.0024	3e-04	0.0231	0.0171	0.0317	0.0708	0.014	0.0988	5e-04
14	rs72720648	57911361	1.05	0.0706003084525404	0.89	0.222038712392691	0.113001130365796	0.801320784967719	0.01	0.0196	0.0189	0.0021	0.1757	0.0036	0.0049	0.0578	0.0014	0.0994	0.1677	0.018	0.0024	0.1324	0.0175	0.0024	0.0026	0.0023	3e-04	0.0231	0.0171	0.0317	0.0708	0.014	0.0989	5e-04
14	rs112056211	57920419	1.05	0.0706003084525404	0.89	0.222038712392691	0.110517299847335	0.778593447993901	0.01	0.0196	0.0189	0.0021	0.1757	0.0036	0.0049	0.0578	0.0014	0.0994	0.1677	0.018	0.0024	0.1324	0.0175	0.0024	0.0026	0.0023	3e-04	0.0231	0.0171	0.0318	0.0708	0.0141	0.0988	5e-04
14	rs1495471	57920445	1.05	0.0706003084525404	0.89	0.222038712392691	0.102273871883016	0.760089827041074	0.01	0.0197	0.0189	0.0021	0.1755	0.0036	0.0049	0.0579	0.0014	0.0991	0.1675	0.0181	0.0025	0.133	0.0175	0.0024	0.0026	0.0023	4e-04	0.0232	0.0171	0.0317	0.0707	0.0141	0.0987	5e-04
14	rs78132780	57935403	1.05	0.0706003084525404	0.89	0.222038712392691	0.0780317867780187	0.606413463282001	0.0097	0.0196	0.0191	0.0019	0.1751	0.0032	0.0047	0.0587	8e-04	0.0985	0.167	0.0186	0.0019	0.1329	0.0175	0.0023	0.0022	0.002	4e-04	0.0235	0.0177	0.0318	0.0718	0.0147	0.0992	5e-04
14	rs34960436	57947421	1.05	0.0706003084525404	0.89	0.222038712392691	0.073986387906971	0.591940704222597	0.0097	0.0196	0.0191	0.0019	0.1751	0.0032	0.0047	0.0587	7e-04	0.0984	0.1669	0.0186	0.0018	0.1329	0.0175	0.0023	0.0022	0.002	4e-04	0.0235	0.0177	0.0318	0.0718	0.0147	0.0992	5e-04
14	rs1152522	57948380	1.05	0.0706003084525404	0.89	0.222038712392691	0.0717131275081981	0.580394655003858	0.0097	0.0196	0.0191	0.0019	0.1751	0.0032	0.0047	0.0587	7e-04	0.0985	0.1669	0.0186	0.0018	0.1329	0.0175	0.0023	0.0022	0.002	4e-04	0.0235	0.0177	0.0318	0.0718	0.0147	0.0992	5e-04
14	rs72722873	57951080	1.05	0.0706003084525404	0.89	0.222038712392691	0.0745832748761003	0.586659799601227	0.0097	0.0196	0.019	0.0019	0.1751	0.0031	0.0048	0.0587	7e-04	0.0986	0.1664	0.0187	0.0018	0.133	0.0174	0.0024	0.0022	0.002	4e-04	0.0235	0.0179	0.0316	0.0718	0.0147	0.0997	5e-04
14	rs1495463	57953951	1.04	0.0824519171540817	0.89	0.222038712392691	0.0648938647018805	0.537143024996728	0.0097	0.0195	0.019	0.0019	0.1751	0.0031	0.0049	0.0589	7e-04	0.0988	0.1656	0.0188	0.0018	0.1331	0.0174	0.0024	0.0022	0.002	4e-04	0.0235	0.018	0.0315	0.0717	0.0147	0.1001	5e-04
14	rs3825622	57962493	1.04	0.0824519171540817	0.89	0.222038712392691	0.0639807175108293	0.547352863354376	0.0097	0.0195	0.019	0.0019	0.175	0.0032	0.0049	0.0588	7e-04	0.0988	0.1656	0.019	0.0018	0.133	0.0174	0.0024	0.0022	0.002	4e-04	0.0235	0.018	0.0314	0.0717	0.0147	0.1002	5e-04
14	rs61995085	57969569	1.04	0.0824519171540817	0.89	0.222038712392691	0.0709242028123907	0.570036199649745	0.0096	0.0195	0.019	0.0019	0.1751	0.0032	0.0049	0.0588	7e-04	0.0988	0.1656	0.019	0.0018	0.133	0.0174	0.0024	0.0022	0.002	4e-04	0.0235	0.0181	0.0314	0.0717	0.0147	0.1003	5e-04
14	rs76632337	57970504	1.04	0.0824519171540817	0.89	0.222038712392691	0.070573098657715	0.569753043920413	0.0096	0.0195	0.019	0.0019	0.1751	0.0031	0.0049	0.0588	7e-04	0.0988	0.1656	0.019	0.0018	0.133	0.0174	0.0024	0.0022	0.002	4e-04	0.0235	0.0181	0.0314	0.0717	0.0147	0.1003	5e-04
14	rs398723	57978958	1.04	0.0824519171540817	0.89	0.222038712392691	0.0707381828972605	0.556624321713013	0.0096	0.0195	0.019	0.0019	0.1751	0.0031	0.0049	0.0588	7e-04	0.0987	0.1656	0.019	0.0017	0.133	0.0174	0.0024	0.0022	0.002	4e-04	0.0235	0.0181	0.0313	0.0717	0.0147	0.1003	6e-04
14	rs117526169	57996076	1.04	0.0824519171540817	0.89	0.222038712392691	0.0701614858639563	0.563532296186205	0.0096	0.0195	0.0189	0.0019	0.1751	0.0031	0.0049	0.0588	7e-04	0.0987	0.1656	0.019	0.0017	0.1331	0.0174	0.0024	0.0022	0.002	4e-04	0.0235	0.0181	0.0313	0.0717	0.0147	0.1004	6e-04
14	rs268843	57998460	1.04	0.0824519171540817	0.89	0.222038712392691	0.0602267844145187	0.564097130552056	0.0096	0.0196	0.0189	0.0019	0.1751	0.0031	0.0049	0.0588	7e-04	0.0986	0.1657	0.019	0.0017	0.1332	0.0173	0.0024	0.0022	0.0019	4e-04	0.0234	0.0181	0.0313	0.0718	0.0147	0.1004	6e-04
14	rs117078688	58001315	1.04	0.0824519171540817	0.89	0.222038712392691	0.0588437924873185	0.558736792973736	0.0096	0.0193	0.0189	0.0019	0.1752	0.003	0.0049	0.0587	7e-04	0.0986	0.1659	0.0191	0.0017	0.1333	0.0173	0.0024	0.0022	0.0019	4e-04	0.0235	0.0182	0.0313	0.0718	0.0147	0.1005	6e-04
14	rs71414162	58002561	1.04	0.0824519171540817	0.89	0.222038712392691	0.0587340718651307	0.560146194761443	0.0096	0.0193	0.0189	0.0019	0.1752	0.003	0.0049	0.0587	7e-04	0.0986	0.1659	0.0191	0.0017	0.1333	0.0173	0.0024	0.0022	0.0019	4e-04	0.0235	0.0182	0.0313	0.0718	0.0147	0.1005	6e-04
14	rs35256687	58012505	1.04	0.0824519171540817	0.89	0.222038712392691	0.0575180721795537	0.568903781967514	0.0096	0.0192	0.0189	0.0019	0.1752	0.0029	0.0049	0.0587	7e-04	0.0986	0.1659	0.0191	0.0017	0.1333	0.0172	0.0023	0.0022	0.0019	4e-04	0.0236	0.0183	0.0313	0.0718	0.0147	0.1004	6e-04
14	rs17722963	58012715	1.04	0.0824519171540817	0.89	0.222038712392691	0.0558404394844683	0.558314141954483	0.0096	0.0192	0.0189	0.0019	0.1751	0.0029	0.0049	0.0587	7e-04	0.0985	0.1659	0.0192	0.0017	0.1334	0.0172	0.0024	0.0022	0.0019	4e-04	0.0236	0.0184	0.0313	0.0719	0.0147	0.1005	6e-04
14	rs187911	58015081	1.04	0.0824519171540817	0.89	0.222038712392691	0.0500294301777393	0.494057137409692	0.0096	0.0193	0.019	0.0018	0.1752	0.0028	0.0049	0.0586	7e-04	0.0982	0.1657	0.0187	0.0017	0.1333	0.0173	0.0024	0.0021	0.0019	5e-04	0.0237	0.0185	0.0318	0.0721	0.0153	0.1	6e-04
14	rs1190100	58015648	1.04	0.0824519171540817	0.89	0.222038712392691	0.0525668265960433	0.497886361064351	0.0096	0.0193	0.019	0.0018	0.1751	0.0028	0.0049	0.0586	7e-04	0.0982	0.1657	0.0187	0.0017	0.1333	0.0173	0.0024	0.0021	0.0019	5e-04	0.0237	0.0185	0.0318	0.0721	0.0153	0.1	6e-04
14	rs78678256	58022588	1.04	0.0824519171540817	0.89	0.222038712392691	0.0540227235390766	0.468545449525885	0.0095	0.0193	0.0191	0.0018	0.1751	0.0028	0.0049	0.0585	7e-04	0.098	0.1655	0.0188	0.0017	0.133	0.0173	0.0024	0.0021	0.0019	5e-04	0.0238	0.0187	0.0318	0.0722	0.0153	0.1	6e-04
14	rs72722900	58023838	1.04	0.0824519171540817	0.89	0.222038712392691	0.0537294110287572	0.453783056671463	0.0096	0.0193	0.0191	0.0018	0.175	0.0028	0.0049	0.0586	7e-04	0.0978	0.1654	0.0189	0.0017	0.1329	0.0173	0.0024	0.0021	0.0019	5e-04	0.0238	0.0188	0.0319	0.0722	0.0153	0.1	6e-04
14	rs56044139	58027243	1.04	0.0824519171540817	0.89	0.222038712392691	0.0531459885131638	0.460477868587336	0.0095	0.0193	0.0191	0.0018	0.175	0.0028	0.0049	0.0585	8e-04	0.0978	0.1653	0.0189	0.0017	0.1328	0.0173	0.0024	0.0021	0.0019	5e-04	0.0238	0.0188	0.0319	0.0723	0.0153	0.1	9e-04
14	rs11628459	58028892	1.04	0.0824519171540817	0.89	0.222038712392691	0.0545603414981805	0.472322804073539	0.0096	0.0193	0.0191	0.0018	0.1749	0.0028	0.005	0.0586	7e-04	0.0977	0.1651	0.019	0.0017	0.1326	0.0173	0.0024	0.0021	0.0019	6e-04	0.0238	0.0189	0.032	0.0723	0.0153	0.1	9e-04
14	rs1508945	58034570	1.04	0.0824519171540817	0.89	0.222038712392691	0.0666861063727617	0.4847892551313	0.0095	0.0192	0.0192	0.0019	0.1752	0.0026	0.005	0.0586	8e-04	0.0975	0.1645	0.0192	0.0017	0.1322	0.0172	0.0022	0.002	0.0019	6e-04	0.0239	0.0194	0.032	0.0725	0.0153	0.1003	9e-04
14	rs12100550	58035710	1.04	0.0824519171540817	0.89	0.222038712392691	0.0645431437415535	0.469489047360498	0.0095	0.0192	0.0192	0.0019	0.1752	0.0026	0.005	0.0586	8e-04	0.0975	0.1645	0.0192	0.0017	0.1322	0.0172	0.0022	0.002	0.0019	7e-04	0.0239	0.0194	0.032	0.0725	0.0153	0.1003	9e-04
14	rs17723302	58035914	1.04	0.0824519171540817	0.89	0.222038712392691	0.0663092557093371	0.482207788969867	0.0095	0.0192	0.0192	0.0019	0.1752	0.0026	0.005	0.0586	8e-04	0.0975	0.1645	0.0192	0.0017	0.1322	0.0172	0.0022	0.002	0.0019	7e-04	0.0239	0.0194	0.0319	0.0725	0.0154	0.1003	9e-04
14	rs141375165	58042604	1.04	0.0824519171540817	0.89	0.222038712392691	0.0771547598999844	0.507629830565208	0.0095	0.0193	0.0193	0.0019	0.1754	0.0026	0.005	0.0585	7e-04	0.0977	0.1643	0.0193	0.0018	0.132	0.0172	0.0022	0.002	0.0019	7e-04	0.0239	0.0195	0.0311	0.0725	0.0154	0.1006	9e-04
14	rs76268018	58042922	1.04	0.0824519171540817	0.89	0.222038712392691	0.0760025234658788	0.507629830565208	0.0095	0.0193	0.0193	0.0019	0.1754	0.0026	0.005	0.0585	7e-04	0.0977	0.1643	0.0193	0.0018	0.132	0.0172	0.0022	0.002	0.0019	7e-04	0.0239	0.0196	0.031	0.0725	0.0154	0.1006	9e-04
14	rs117378244	58046438	1.04	0.0824519171540817	0.89	0.222038712392691	0.0772640391208681	0.505017722189386	0.0094	0.0195	0.0194	0.0019	0.1754	0.0027	0.005	0.0584	8e-04	0.0979	0.164	0.0194	0.0017	0.1315	0.0172	0.0022	0.0021	0.0019	7e-04	0.024	0.0198	0.0311	0.0725	0.0153	0.1006	9e-04
14	rs17093357	58047219	1.04	0.0824519171540817	0.89	0.222038712392691	0.0430198298653164	0.314272812070233	0.009	0.0208	0.0203	0.002	0.1748	0.0028	0.005	0.0579	8e-04	0.0997	0.1612	0.0202	0.0016	0.1292	0.0171	0.002	0.0024	0.0018	7e-04	0.0245	0.021	0.0316	0.0718	0.015	0.101	9e-04
14	rs17093366	58047889	1.03	0.0957762513390589	0.89	0.222038712392691	0.0704288558372066	0.242648660608635	0.0081	0.0231	0.0202	0.0021	0.1746	0.0028	0.0051	0.0579	8e-04	0.1018	0.1585	0.0215	0.0014	0.1266	0.0169	0.002	0.0028	0.0018	8e-04	0.0245	0.0216	0.031	0.0723	0.0144	0.1016	9e-04
14	rs7155581	58049691	1.03	0.0957762513390589	0.89	0.222038712392691	0.129254939004115	0.206930766070822	0.0074	0.025	0.0201	0.0023	0.174	0.0028	0.0051	0.0578	7e-04	0.1035	0.1564	0.0227	0.0014	0.1244	0.0168	0.0019	0.0032	0.0019	9e-04	0.0246	0.0221	0.0305	0.0727	0.014	0.102	9e-04
14	rs927540	58049900	1.03	0.0957762513390589	0.89	0.222038712392691	0.126617052825399	0.211066798329293	0.0074	0.025	0.0201	0.0023	0.1741	0.0028	0.0051	0.0578	7e-04	0.1036	0.1564	0.0227	0.0014	0.1244	0.0168	0.0019	0.0032	0.0019	9e-04	0.0246	0.0221	0.0305	0.0727	0.014	0.102	9e-04
14	rs1535573	58069052	1.03	0.0957762513390589	0.9	0.195029827813683	0.128442082436539	0.200830392877578	0.0073	0.0251	0.02	0.0023	0.1741	0.0028	0.0052	0.0577	7e-04	0.1039	0.1563	0.0227	0.0014	0.1242	0.0168	0.0019	0.0032	0.0019	9e-04	0.0246	0.0221	0.0304	0.0728	0.014	0.102	9e-04
14	rs11620977	58070034	1.03	0.0957762513390589	0.9	0.195029827813683	0.125962728864156	0.19988926986268	0.0073	0.0251	0.02	0.0023	0.1742	0.0028	0.0051	0.0577	7e-04	0.1039	0.1563	0.0226	0.0014	0.1242	0.0168	0.0019	0.0032	0.0019	9e-04	0.0246	0.0221	0.0304	0.0728	0.014	0.102	9e-04
14	rs17724306	58077297	1.03	0.0957762513390589	0.9	0.195029827813683	0.123688790681124	0.180273342860858	0.0072	0.0252	0.02	0.0023	0.1742	0.0028	0.0052	0.0578	7e-04	0.1039	0.1565	0.0226	0.0014	0.1241	0.0168	0.0019	0.0032	0.0019	9e-04	0.0246	0.0221	0.0303	0.0728	0.014	0.1018	9e-04
14	rs238397	58078390	1.03	0.0957762513390589	0.9	0.195029827813683	0.123278052084994	0.177657036884668	0.0072	0.0252	0.02	0.0023	0.1742	0.0028	0.0052	0.0578	7e-04	0.1039	0.1565	0.0226	0.0014	0.1241	0.0168	0.0019	0.0032	0.0019	9e-04	0.0246	0.0221	0.0303	0.0728	0.014	0.1018	9e-04
14	rs34899343	58079072	1.03	0.0957762513390589	0.9	0.195029827813683	0.122138236124	0.177556673590992	0.0072	0.0252	0.02	0.0023	0.1743	0.0028	0.0051	0.0578	7e-04	0.1038	0.1565	0.0226	0.0014	0.1242	0.0168	0.0019	0.0032	0.0019	9e-04	0.0246	0.0221	0.0303	0.0728	0.014	0.1018	9e-04
14	rs17093460	58084791	1.03	0.0957762513390589	0.9	0.195029827813683	0.121643411627424	0.181384203457618	0.0072	0.0252	0.0199	0.0023	0.1744	0.0028	0.0051	0.0578	7e-04	0.1038	0.1566	0.0226	0.0014	0.1242	0.0168	0.0019	0.0032	0.0019	9e-04	0.0247	0.0221	0.0304	0.0728	0.014	0.1019	9e-04
14	rs1614677	58084871	1.03	0.0957762513390589	0.9	0.195029827813683	0.121585277512863	0.180374233113658	0.0072	0.0252	0.0199	0.0023	0.1744	0.0028	0.0051	0.0578	7e-04	0.1038	0.1566	0.0226	0.0014	0.1242	0.0168	0.0019	0.0032	0.0019	9e-04	0.0247	0.0221	0.0304	0.0728	0.014	0.1019	9e-04
14	rs8016412	58100655	1.03	0.0957762513390589	0.9	0.195029827813683	0.166318633646058	0.16068795149121	0.007	0.0262	0.0198	0.0023	0.1739	0.0027	0.0051	0.058	7e-04	0.1044	0.1544	0.0228	0.0015	0.1248	0.0166	0.0016	0.0033	0.0019	8e-04	0.0249	0.022	0.0301	0.0727	0.014	0.1029	9e-04
14	rs10782435	58106625	1.02	0.110678017971113	0.9	0.195029827813683	0.16663418905623	0.172364936005545	0.0069	0.0263	0.0198	0.0023	0.1733	0.0026	0.005	0.0579	7e-04	0.1042	0.1548	0.0228	0.0015	0.1252	0.0165	0.0016	0.0032	0.0019	8e-04	0.0249	0.0218	0.0299	0.073	0.0139	0.1035	9e-04
14	rs10483686	58108966	1.02	0.110678017971113	0.9	0.195029827813683	0.174348356240343	0.180878975749788	0.0069	0.0264	0.0199	0.0023	0.1732	0.0026	0.005	0.0579	7e-04	0.1041	0.1548	0.0228	0.0015	0.1252	0.0165	0.0016	0.0032	0.0019	8e-04	0.0249	0.0218	0.03	0.073	0.0139	0.1036	9e-04
14	rs10142406	58114717	1.02	0.110678017971113	0.9	0.195029827813683	0.209230770323809	0.196659018326756	0.0065	0.0266	0.0206	0.0022	0.1725	0.0023	0.0048	0.0578	8e-04	0.1047	0.1535	0.0226	0.0016	0.1259	0.0162	0.0014	0.0032	0.0017	7e-04	0.0252	0.0218	0.0303	0.073	0.0137	0.1048	9e-04
14	rs59392007	58116879	1.02	0.110678017971113	0.9	0.195029827813683	0.227698560679585	0.219311838498192	0.0064	0.0267	0.0209	0.0022	0.1723	0.0021	0.0047	0.0578	8e-04	0.1048	0.153	0.0226	0.0016	0.1261	0.016	0.0013	0.003	0.0017	7e-04	0.0253	0.0219	0.0304	0.0731	0.0137	0.1053	9e-04
14	rs62003991	58118525	1.02	0.110678017971113	0.9	0.195029827813683	0.190689645186416	0.246779211477227	0.0063	0.0259	0.0209	0.0021	0.1723	0.0021	0.0046	0.0587	8e-04	0.1047	0.1528	0.0226	0.0016	0.1263	0.0159	0.0013	0.0029	0.0017	6e-04	0.0253	0.022	0.0303	0.0734	0.0137	0.1057	9e-04
14	rs62004024	58125125	1.02	0.110678017971113	0.9	0.195029827813683	0.168570173745087	0.230501438186522	0.0063	0.0254	0.0209	0.0021	0.1724	0.002	0.0046	0.0591	8e-04	0.1047	0.1528	0.0226	0.0016	0.1263	0.0159	0.0013	0.0028	0.0016	6e-04	0.0253	0.022	0.0303	0.0736	0.0137	0.1059	9e-04
14	rs17093240	58126646	1.02	0.110678017971113	0.9	0.195029827813683	0.169100434033558	0.231158818895089	0.0063	0.0253	0.0209	0.0021	0.1723	0.002	0.0046	0.0592	8e-04	0.1047	0.1527	0.0226	0.0016	0.1263	0.0159	0.0013	0.0028	0.0016	6e-04	0.0253	0.022	0.0303	0.0736	0.0137	0.1059	9e-04
14	rs11627462	58128091	1.02	0.110678017971113	0.9	0.195029827813683	0.169525341088309	0.231597408969271	0.0063	0.0253	0.0209	0.0021	0.1723	0.002	0.0046	0.0592	8e-04	0.1047	0.1527	0.0226	0.0016	0.1263	0.0159	0.0013	0.0028	0.0016	6e-04	0.0253	0.022	0.0303	0.0736	0.0137	0.1059	9e-04
14	rs7144644	58139847	1.01	0.127260826833158	0.9	0.195029827813683	0.155763751032563	0.217160279196102	0.0063	0.0249	0.021	0.0021	0.1723	0.002	0.0046	0.0596	8e-04	0.1047	0.1527	0.0226	0.0016	0.1265	0.0159	0.0013	0.0028	0.0016	5e-04	0.0253	0.022	0.0302	0.0737	0.0136	0.106	9e-04
14	rs72711176	58144465	1.01	0.127260826833158	0.9	0.195029827813683	0.160492364838542	0.248347895469178	0.0063	0.0249	0.021	0.0021	0.1725	0.002	0.0046	0.0596	8e-04	0.1044	0.1527	0.0226	0.0016	0.1266	0.0159	0.0013	0.0028	0.0016	5e-04	0.0253	0.022	0.0302	0.0737	0.0136	0.106	8e-04
14	rs17093548	58151660	1.01	0.127260826833158	0.9	0.195029827813683	0.163043705867956	0.240869377161002	0.0062	0.0249	0.021	0.0021	0.1727	0.002	0.0046	0.0596	8e-04	0.104	0.1528	0.0226	0.0016	0.1267	0.0159	0.0013	0.0028	0.0016	5e-04	0.0253	0.022	0.0302	0.0737	0.0136	0.1061	8e-04
14	rs72711183	58152541	1.01	0.127260826833158	0.9	0.195029827813683	0.163459660694673	0.2398703721829	0.0062	0.0249	0.021	0.0021	0.1727	0.002	0.0046	0.0596	8e-04	0.104	0.1528	0.0226	0.0016	0.1267	0.0159	0.0013	0.0028	0.0016	5e-04	0.0253	0.022	0.0302	0.0737	0.0136	0.1061	8e-04
14	rs6573161	58172757	1.01	0.127260826833158	0.9	0.195029827813683	0.157048202246783	0.257939203760382	0.0065	0.025	0.0214	0.0022	0.1712	0.002	0.0045	0.0594	8e-04	0.1044	0.1519	0.0222	0.0018	0.1275	0.0158	0.0012	0.0028	0.0017	5e-04	0.0251	0.0223	0.0301	0.0741	0.0139	0.1064	8e-04
14	rs34885148	58173562	1.01	0.127260826833158	0.9	0.195029827813683	0.156743428323923	0.255332611016849	0.0065	0.025	0.0214	0.0022	0.1712	0.002	0.0045	0.0594	8e-04	0.1044	0.1519	0.0222	0.0018	0.1275	0.0158	0.0012	0.0027	0.0017	5e-04	0.0251	0.0223	0.0301	0.0741	0.0139	0.1064	8e-04
14	rs74592663	58196019	1.01	0.127260826833158	0.9	0.195029827813683	0.176589724543657	0.280599557323607	0.0065	0.0251	0.0214	0.0022	0.1709	0.002	0.0045	0.0594	8e-04	0.1048	0.1513	0.0222	0.0018	0.1276	0.0158	0.0011	0.0027	0.0017	5e-04	0.025	0.0223	0.0302	0.0741	0.0139	0.1064	9e-04
14	rs1092020	58197713	1.01	0.127260826833158	0.9	0.195029827813683	0.174708745129724	0.254993235137525	0.0065	0.0251	0.0214	0.0022	0.1708	0.002	0.0045	0.0594	8e-04	0.105	0.1511	0.0223	0.0018	0.1277	0.0158	0.0011	0.0027	0.0017	5e-04	0.025	0.0223	0.0302	0.0743	0.0139	0.1064	9e-04
14	rs78426690	58204254	1.01	0.127260826833158	0.9	0.195029827813683	0.210231567895632	0.268218156124282	0.0066	0.0252	0.0216	0.0022	0.1704	0.0019	0.0044	0.0592	8e-04	0.106	0.1498	0.0225	0.0018	0.1279	0.0157	0.0011	0.0027	0.0018	6e-04	0.0249	0.022	0.0304	0.0742	0.0139	0.1068	9e-04
14	rs12896041	58217775	1.01	0.127260826833158	0.9	0.195029827813683	0.200383810094402	0.325666233661888	0.0066	0.0253	0.0217	0.0021	0.1699	0.0019	0.0044	0.0591	8e-04	0.107	0.1485	0.0227	0.0019	0.1281	0.0156	0.001	0.0027	0.0019	6e-04	0.0248	0.022	0.0306	0.0742	0.0138	0.1071	9e-04
14	rs11621133	58217960	1.01	0.127260826833158	0.9	0.195029827813683	0.199682284089926	0.325666233661888	0.0066	0.0254	0.0217	0.0021	0.1699	0.0019	0.0044	0.0591	8e-04	0.107	0.1485	0.0227	0.0019	0.1281	0.0156	0.001	0.0027	0.0019	6e-04	0.0248	0.022	0.0306	0.0742	0.0138	0.1071	9e-04
14	rs35031754	58219121	1.01	0.127260826833158	0.9	0.195029827813683	0.212765516984936	0.356660361560978	0.0066	0.0254	0.0217	0.0021	0.1698	0.0019	0.0043	0.0591	8e-04	0.1071	0.1484	0.0227	0.0019	0.1281	0.0156	0.001	0.0027	0.0019	6e-04	0.0249	0.022	0.0306	0.0742	0.0138	0.1071	9e-04
14	rs118163612	58220002	1.01	0.127260826833158	0.9	0.195029827813683	0.227447130498016	0.392935280557162	0.0066	0.0254	0.0216	0.0021	0.1698	0.0019	0.0043	0.0591	8e-04	0.1071	0.1484	0.0227	0.0019	0.1281	0.0156	0.001	0.0027	0.002	6e-04	0.0249	0.022	0.0306	0.0742	0.0138	0.1071	9e-04
14	rs58960144	58230516	1.01	0.127260826833158	0.9	0.195029827813683	0.28296192741874	0.410783281547667	0.0066	0.0254	0.0215	0.002	0.1697	0.0018	0.0042	0.0592	9e-04	0.1072	0.1478	0.0229	0.0019	0.1281	0.0156	0.001	0.0026	0.002	7e-04	0.0248	0.0221	0.0308	0.0743	0.0137	0.1072	0.001
14	rs1956681	58240077	1.01	0.127260826833158	0.9	0.195029827813683	0.196504128630662	0.369483949663843	0.0067	0.0256	0.0212	0.0017	0.1689	0.0016	0.0037	0.0598	0.001	0.1075	0.1444	0.0242	0.0021	0.1281	0.0161	8e-04	0.0021	0.0022	8e-04	0.0242	0.0225	0.0316	0.0746	0.0147	0.1076	0.0011
14	rs62003430	58240155	1.01	0.127260826833158	0.9	0.195029827813683	0.188421902324277	0.350546110054238	0.0067	0.0257	0.0212	0.0017	0.1689	0.0016	0.0037	0.0598	0.001	0.1075	0.1443	0.0242	0.0021	0.1281	0.0161	8e-04	0.0021	0.0022	8e-04	0.0242	0.0225	0.0316	0.0746	0.0147	0.1076	0.0011
14	rs117621792	58262239	1	0.145626599290586	0.9	0.195029827813683	0.199915970823529	0.317533115843343	0.0067	0.0257	0.0213	0.0017	0.1687	0.0015	0.0036	0.0598	0.001	0.1077	0.1437	0.0244	0.0021	0.1281	0.0162	8e-04	0.002	0.0023	9e-04	0.0241	0.0225	0.0317	0.0746	0.0149	0.1078	0.0011
14	rs4901823	58277267	1	0.145626599290586	0.9	0.195029827813683	0.17198061273491	0.301451419550361	0.0068	0.0258	0.0213	0.0017	0.1687	0.0015	0.0036	0.0599	0.001	0.1078	0.1434	0.0244	0.0021	0.1283	0.0162	8e-04	0.002	0.0023	9e-04	0.0242	0.0225	0.0316	0.0744	0.0149	0.108	0.0011
14	rs78413600	58277696	1	0.145626599290586	0.9	0.195029827813683	0.172946963083659	0.3044327667443	0.0068	0.0258	0.0213	0.0017	0.1687	0.0015	0.0036	0.0599	0.001	0.1078	0.1434	0.0244	0.0021	0.1283	0.0162	8e-04	0.002	0.0023	9e-04	0.0242	0.0225	0.0316	0.0744	0.0149	0.108	0.0011
14	rs62004964	58281270	1	0.145626599290586	0.9	0.195029827813683	0.176589724543657	0.32043950100801	0.0068	0.0258	0.0214	0.0017	0.1686	0.0015	0.0036	0.0599	0.001	0.1078	0.1434	0.0244	0.0022	0.1282	0.0162	8e-04	0.002	0.0023	9e-04	0.0241	0.0225	0.0316	0.0744	0.015	0.108	0.0011
14	rs117975705	58282478	1	0.145626599290586	0.9	0.195029827813683	0.177243551941815	0.32189561956848	0.0068	0.0258	0.0214	0.0017	0.1686	0.0015	0.0036	0.0599	0.001	0.1078	0.1434	0.0244	0.0022	0.1282	0.0162	8e-04	0.002	0.0023	9e-04	0.0241	0.0225	0.0317	0.0744	0.015	0.108	0.0011
14	rs77187419	58289954	1	0.145626599290586	0.9	0.195029827813683	0.172195085408896	0.307902109894629	0.0068	0.0258	0.0214	0.0017	0.1686	0.0015	0.0036	0.0599	0.001	0.1078	0.1433	0.0245	0.0022	0.1282	0.0163	8e-04	0.002	0.0023	9e-04	0.0241	0.0225	0.0316	0.0744	0.015	0.108	0.0011
14	rs10142122	58290064	1	0.145626599290586	0.9	0.195029827813683	0.171909156363005	0.306584769247575	0.0068	0.0258	0.0214	0.0017	0.1686	0.0015	0.0036	0.0599	0.001	0.1078	0.1433	0.0245	0.0022	0.1282	0.0163	8e-04	0.002	0.0023	9e-04	0.0241	0.0225	0.0316	0.0744	0.015	0.108	0.0011
14	rs10142225	58290201	1	0.145626599290586	0.9	0.195029827813683	0.171944882391508	0.308861233876846	0.0068	0.0258	0.0214	0.0017	0.1686	0.0015	0.0036	0.0599	0.001	0.1078	0.1433	0.0245	0.0022	0.1282	0.0163	8e-04	0.002	0.0023	9e-04	0.0241	0.0225	0.0316	0.0744	0.015	0.108	0.0011
14	rs11850873	58299278	1	0.145626599290586	0.9	0.195029827813683	0.183079767426147	0.31306782631699	0.0068	0.0258	0.0214	0.0017	0.1683	0.0015	0.0036	0.0599	0.001	0.1078	0.1432	0.0245	0.0022	0.1282	0.0164	8e-04	0.002	0.0023	9e-04	0.0241	0.0225	0.0317	0.0744	0.015	0.108	0.0011
14	rs764485	58305357	1	0.145626599290586	0.9	0.195029827813683	0.186207107935706	0.318985330996762	0.0068	0.0259	0.0214	0.0018	0.1679	0.0015	0.0036	0.0594	0.0011	0.108	0.1427	0.0246	0.0022	0.128	0.0167	9e-04	0.0019	0.0023	9e-04	0.0239	0.0225	0.0319	0.0746	0.0153	0.1082	0.0012
14	rs1885059	58315123	0.99	0.165875049708709	0.9	0.195029827813683	0.238570111737837	0.396796699474093	0.0074	0.0255	0.022	0.0018	0.1655	0.0016	0.0034	0.0594	0.0015	0.1085	0.1383	0.0248	0.0026	0.1256	0.0183	0.0011	0.0017	0.0025	0.0022	0.0238	0.0229	0.0328	0.0752	0.0165	0.109	0.0013
14	rs927247	58321253	0.99	0.165875049708709	0.9	0.195029827813683	0.222989256800217	0.332877989554627	0.0074	0.0255	0.022	0.0018	0.1654	0.0016	0.0034	0.0593	0.0015	0.1086	0.1381	0.0248	0.0026	0.1255	0.0184	0.0011	0.0017	0.0025	0.0022	0.0238	0.0229	0.0329	0.0752	0.0166	0.109	0.0015
14	rs75042637	58329967	0.99	0.165875049708709	0.9	0.195029827813683	0.223113573697879	0.351791456721756	0.0074	0.0255	0.0221	0.0018	0.1654	0.0015	0.0033	0.0594	0.0015	0.1086	0.138	0.0248	0.0026	0.1255	0.0184	0.0011	0.0017	0.0025	0.0022	0.0238	0.0229	0.0329	0.0752	0.0166	0.109	0.0015
14	rs7151208	58337579	0.99	0.165875049708709	0.9	0.195029827813683	0.225024608825048	0.351168625105529	0.0074	0.0255	0.0221	0.0018	0.1653	0.0015	0.0033	0.0594	0.0015	0.1086	0.138	0.0248	0.0026	0.1256	0.0184	0.0011	0.0017	0.0025	0.0023	0.0237	0.0229	0.0329	0.0752	0.0166	0.1091	0.0015
14	rs115095352	58344044	0.99	0.165875049708709	0.9	0.195029827813683	0.229168316906783	0.37912143210905	0.0074	0.0254	0.0221	0.0018	0.1653	0.0015	0.0033	0.0594	0.0015	0.1085	0.138	0.0248	0.0026	0.1255	0.0184	0.0011	0.0017	0.0025	0.0023	0.0237	0.0229	0.0329	0.0752	0.0166	0.1091	0.0015
14	rs28371365	58345008	0.99	0.165875049708709	0.9	0.195029827813683	0.229799821993013	0.366076988562448	0.0074	0.0254	0.0221	0.0018	0.1654	0.0015	0.0033	0.0594	0.0015	0.1085	0.138	0.0249	0.0026	0.1255	0.0184	0.0011	0.0017	0.0025	0.0023	0.0237	0.0228	0.033	0.0752	0.0166	0.1091	0.0015
14	rs117393536	58350137	0.99	0.165875049708709	0.9	0.195029827813683	0.234289969639181	0.375689610904021	0.0074	0.0255	0.0221	0.0018	0.1654	0.0015	0.0033	0.0593	0.0016	0.1085	0.1378	0.025	0.0026	0.1254	0.0184	0.0011	0.0017	0.0025	0.0023	0.0237	0.0228	0.033	0.0752	0.0166	0.1091	0.0015
14	rs75300474	58352705	0.98	0.188103243221556	0.9	0.195029827813683	0.239000481875012	0.429108613084435	0.0074	0.0255	0.0221	0.0018	0.1654	0.0015	0.0033	0.0593	0.0016	0.1085	0.1377	0.025	0.0026	0.1254	0.0184	0.0011	0.0017	0.0026	0.0023	0.0237	0.0228	0.033	0.0752	0.0166	0.1091	0.0015
14	rs808221	58356091	0.98	0.188103243221556	0.9	0.195029827813683	0.239733093714884	0.425951812468654	0.0075	0.0255	0.0222	0.0018	0.1653	0.0016	0.0033	0.0593	0.0016	0.1085	0.1375	0.0251	0.0026	0.1252	0.0184	0.0011	0.0016	0.0026	0.0023	0.0237	0.0229	0.0331	0.0753	0.0166	0.109	0.0016
14	rs75494875	58363196	0.98	0.188103243221556	0.9	0.195029827813683	0.243153813009044	0.419002878192097	0.0075	0.0255	0.0222	0.0017	0.1652	0.0016	0.0033	0.0592	0.0016	0.1084	0.1371	0.0253	0.0027	0.1252	0.0184	0.0011	0.0016	0.0026	0.0024	0.0237	0.0229	0.0332	0.0752	0.0166	0.109	0.0016
14	rs117583654	58364850	0.98	0.188103243221556	0.9	0.195029827813683	0.242719334524961	0.413778954366289	0.0075	0.0255	0.0222	0.0017	0.1653	0.0016	0.0033	0.0592	0.0016	0.1084	0.1371	0.0252	0.0027	0.1252	0.0184	0.0011	0.0016	0.0026	0.0024	0.0237	0.0229	0.0332	0.0752	0.0166	0.109	0.0016
14	rs17093885	58365428	0.98	0.188103243221556	0.9	0.195029827813683	0.251933128446586	0.415735840395575	0.0075	0.0255	0.0222	0.0017	0.1653	0.0016	0.0032	0.0592	0.0016	0.1084	0.1372	0.0252	0.0027	0.1252	0.0185	0.0011	0.0016	0.0026	0.0024	0.0237	0.0229	0.0332	0.0753	0.0166	0.1089	0.0016
14	rs12435743	58372711	0.98	0.188103243221556	0.9	0.195029827813683	0.246907977656829	0.499666778159283	0.0076	0.0255	0.0222	0.0017	0.1653	0.0016	0.0032	0.0592	0.0016	0.1082	0.1373	0.0253	0.0028	0.1251	0.0185	0.0012	0.0016	0.0027	0.0024	0.0237	0.0229	0.0331	0.0752	0.0166	0.1088	0.0016
14	rs1335515	58385365	0.98	0.188103243221556	0.9	0.195029827813683	0.246864142936019	0.522403404374063	0.0076	0.0255	0.0223	0.0017	0.1653	0.0016	0.0032	0.0592	0.0016	0.108	0.1374	0.0253	0.0028	0.125	0.0185	0.0012	0.0016	0.0027	0.0024	0.0238	0.0228	0.0331	0.0752	0.0166	0.1088	0.0016
14	rs808231	58386311	0.98	0.188103243221556	0.9	0.195029827813683	0.248093129929291	0.575848403187453	0.0076	0.0255	0.0223	0.0017	0.1654	0.0016	0.0032	0.0592	0.0016	0.108	0.1374	0.0252	0.0028	0.125	0.0185	0.0012	0.0016	0.0027	0.0024	0.0238	0.0228	0.0331	0.0752	0.0166	0.1088	0.0016
14	rs808225	58397916	0.98	0.188103243221556	0.9	0.195029827813683	0.262149675513832	0.634006759949058	0.0078	0.0257	0.0224	0.0017	0.1652	0.0017	0.0032	0.0589	0.0018	0.1076	0.1371	0.0253	0.003	0.1246	0.0186	0.0013	0.0016	0.0029	0.0026	0.0237	0.0228	0.0331	0.0754	0.0168	0.1084	0.0018
14	rs878086	58405614	0.97	0.212405230483542	0.9	0.195029827813683	0.387478080260952	0.718890651628385	0.0087	0.0263	0.023	0.0016	0.1648	0.0019	0.0031	0.0583	0.0024	0.1073	0.1357	0.0257	0.0035	0.1221	0.0188	0.002	0.0015	0.0037	0.003	0.0239	0.0219	0.0333	0.0752	0.0173	0.107	0.0026
14	rs17093976	58406313	0.97	0.212405230483542	0.89	0.222038712392691	0.406730589125556	0.744242381624919	0.0087	0.0264	0.023	0.0016	0.1648	0.0019	0.0031	0.0582	0.0024	0.1073	0.1355	0.0258	0.0036	0.122	0.0188	0.002	0.0015	0.0037	0.0031	0.0239	0.0218	0.0333	0.0751	0.0174	0.107	0.0026
14	rs79429493	58416381	0.97	0.212405230483542	0.89	0.222038712392691	0.446873808232938	0.774034482420161	0.0088	0.0265	0.0229	0.0016	0.1648	0.0019	0.0031	0.0581	0.0024	0.1073	0.1353	0.0258	0.0037	0.1219	0.0188	0.0021	0.0015	0.0038	0.0032	0.024	0.0217	0.0333	0.0751	0.0174	0.1068	0.0027
14	rs146128932	58417948	0.97	0.212405230483542	0.89	0.222038712392691	0.451602846521628	0.792457314001056	0.0088	0.0265	0.0229	0.0016	0.1648	0.0019	0.0031	0.0581	0.0024	0.1073	0.1352	0.0258	0.0037	0.1218	0.0188	0.0021	0.0015	0.0038	0.0032	0.024	0.0217	0.0333	0.0751	0.0174	0.1068	0.0027
14	rs35494561	58418777	0.97	0.212405230483542	0.89	0.222038712392691	0.453946445672352	0.772819732691738	0.0089	0.0264	0.0229	0.0016	0.1647	0.0019	0.0031	0.0581	0.0024	0.1074	0.1352	0.0258	0.0037	0.1218	0.0189	0.0021	0.0015	0.0038	0.0032	0.024	0.0217	0.0333	0.0752	0.0175	0.1068	0.0027
14	rs7151884	58425827	0.97	0.212405230483542	0.89	0.222038712392691	0.46107352445904	0.832505789965527	0.0089	0.0265	0.0228	0.0016	0.1649	0.002	0.0032	0.058	0.0025	0.1073	0.1351	0.0258	0.0038	0.122	0.0189	0.0022	0.0015	0.0039	0.0033	0.0239	0.0217	0.0334	0.0752	0.0175	0.1063	0.0027
14	rs7152065	58425903	0.97	0.212405230483542	0.89	0.222038712392691	0.497330095223136	0.832505789965527	0.009	0.0265	0.0228	0.0016	0.1648	0.002	0.0032	0.0579	0.0025	0.1073	0.135	0.0258	0.0038	0.1219	0.0189	0.0022	0.0015	0.0039	0.0034	0.0239	0.0216	0.0334	0.0752	0.0175	0.1063	0.0028
14	rs79450416	58431488	0.97	0.212405230483542	0.89	0.222038712392691	0.659234099757867	1.0607752903112	0.0093	0.0268	0.0228	0.0019	0.164	0.0023	0.0036	0.057	0.0026	0.1067	0.1336	0.026	0.0041	0.1222	0.0191	0.003	0.0019	0.0042	0.0037	0.0243	0.021	0.034	0.0754	0.0174	0.1046	0.003
14	rs17094022	58432509	0.97	0.212405230483542	0.89	0.222038712392691	0.657011959572348	1.00474566045789	0.0093	0.0268	0.0228	0.0019	0.1639	0.0023	0.0037	0.057	0.0026	0.1066	0.1335	0.0261	0.0041	0.1222	0.0191	0.003	0.002	0.0042	0.0037	0.0243	0.0209	0.034	0.0754	0.0174	0.1045	0.003
14	rs12589074	58433157	0.97	0.212405230483542	0.89	0.222038712392691	0.654078216223848	0.982052000679643	0.0093	0.0268	0.0229	0.0019	0.1639	0.0023	0.0037	0.0569	0.0026	0.1066	0.1335	0.0261	0.0041	0.1222	0.0191	0.003	0.002	0.0042	0.0037	0.0243	0.0209	0.034	0.0754	0.0175	0.1045	0.003
14	rs17094033	58433216	0.97	0.212405230483542	0.89	0.222038712392691	0.562785808718239	0.971856912630829	0.0093	0.0268	0.0229	0.0019	0.1639	0.0023	0.0037	0.0569	0.0026	0.1067	0.1335	0.0261	0.0043	0.1223	0.019	0.003	0.002	0.0042	0.0035	0.0243	0.0209	0.034	0.0755	0.0172	0.1045	0.003
14	rs117682221	58437639	0.97	0.212405230483542	0.89	0.222038712392691	0.602021076774894	1.14684784952497	0.0094	0.0268	0.0228	0.0019	0.1639	0.0024	0.0038	0.0568	0.0026	0.1067	0.1333	0.0261	0.0044	0.1223	0.0191	0.0031	0.002	0.0042	0.0036	0.0244	0.0208	0.0341	0.0755	0.0173	0.1041	0.0031
14	rs73306410	58437764	0.97	0.212405230483542	0.89	0.222038712392691	0.612107738693892	1.14241675906184	0.0094	0.0268	0.0228	0.0019	0.1639	0.0024	0.0038	0.0567	0.0026	0.1067	0.1333	0.0262	0.0044	0.1222	0.0191	0.0031	0.002	0.0042	0.0036	0.0244	0.0208	0.0341	0.0754	0.0173	0.1041	0.0031
14	rs2747089	58438249	0.97	0.212405230483542	0.89	0.222038712392691	0.622620849389118	1.13323629638374	0.0094	0.0268	0.0228	0.0019	0.1639	0.0024	0.0038	0.0567	0.0026	0.1067	0.1332	0.0261	0.0044	0.1223	0.0191	0.0031	0.002	0.0043	0.0036	0.0244	0.0208	0.0341	0.0754	0.0173	0.1041	0.0031
14	rs7158982	58444210	0.97	0.212405230483542	0.89	0.222038712392691	0.661818906287694	1.26678266568531	0.0095	0.0268	0.0227	0.002	0.1638	0.0024	0.0039	0.0567	0.0027	0.1067	0.1325	0.026	0.0045	0.123	0.0191	0.0032	0.002	0.0043	0.0037	0.0245	0.0206	0.034	0.0755	0.0173	0.1038	0.0032
14	rs11158189	58446784	0.97	0.212405230483542	0.89	0.222038712392691	0.705641116445636	1.31253685626915	0.0095	0.0268	0.0227	0.002	0.164	0.0024	0.004	0.0566	0.0027	0.1066	0.1319	0.026	0.0045	0.1236	0.0191	0.0033	0.0021	0.0043	0.0037	0.0244	0.0204	0.0341	0.0756	0.0174	0.1037	0.0029
14	rs7155706	58447752	0.97	0.212405230483542	0.89	0.222038712392691	0.735123133342922	1.46233740489324	0.0095	0.0269	0.0227	0.002	0.1641	0.0024	0.004	0.0567	0.0027	0.1065	0.1317	0.026	0.0045	0.1237	0.0191	0.0033	0.0021	0.0043	0.0037	0.0245	0.0204	0.034	0.0757	0.0174	0.1035	0.003
14	rs11620624	58448681	0.97	0.212405230483542	0.89	0.222038712392691	0.846078193833688	0.894039624846394	0.0096	0.0271	0.0227	0.0024	0.1639	0.0028	0.0044	0.0545	0.0029	0.1063	0.1325	0.0256	0.0046	0.1218	0.019	0.0043	0.0027	0.0046	0.0038	0.0245	0.02	0.0338	0.0766	0.0172	0.1033	0.0031
14	rs2783239	58449526	0.97	0.212405230483542	0.89	0.222038712392691	0.784324513114334	0.712173133108744	0.0098	0.0271	0.0227	0.0028	0.1645	0.0032	0.0048	0.0533	0.0029	0.1063	0.1325	0.0253	0.0046	0.1197	0.019	0.0054	0.0034	0.0047	0.0037	0.0246	0.0198	0.0338	0.0774	0.0171	0.103	0.0032
14	rs76021898	58450297	0.96	0.238871757466757	0.89	0.222038712392691	0.707417145337488	0.594656921443003	0.01	0.0269	0.0226	0.0031	0.1649	0.0036	0.0051	0.0523	0.0028	0.1058	0.1328	0.025	0.0046	0.1184	0.0187	0.0061	0.004	0.0047	0.0035	0.0245	0.0201	0.0337	0.0778	0.0171	0.1026	0.0032
14	rs71414180	58450742	0.96	0.238871757466757	0.89	0.222038712392691	0.692164371887925	0.558173275685782	0.0101	0.0269	0.0227	0.0034	0.1648	0.0039	0.0054	0.0517	0.0028	0.1053	0.1331	0.025	0.0045	0.1175	0.0187	0.0066	0.0044	0.0048	0.0033	0.0245	0.0201	0.0338	0.078	0.017	0.1026	0.0032
14	rs74832512	58451211	0.96	0.238871757466757	0.9	0.195029827813683	0.570547738912106	0.386906803382549	0.0101	0.0267	0.0226	0.0041	0.1641	0.0042	0.0056	0.0509	0.0028	0.1051	0.1336	0.0256	0.0045	0.1174	0.0185	0.007	0.0047	0.0048	0.0032	0.0243	0.0202	0.0334	0.0779	0.0172	0.1023	0.0032
14	rs17094108	58453944	0.94	0.298643641979994	0.9	0.195029827813683	0.60712384484779	0.4020907599526	0.0103	0.026	0.0225	0.0068	0.1617	0.0051	0.0062	0.0484	0.0026	0.1043	0.1356	0.0278	0.0042	0.117	0.0175	0.0086	0.0059	0.0047	0.0027	0.0241	0.0203	0.0324	0.0778	0.0177	0.1009	0.0031
14	rs17094116	58455169	0.94	0.298643641979994	0.9	0.195029827813683	0.626470512599153	0.4233259481498	0.0103	0.0258	0.0225	0.007	0.1617	0.0052	0.0063	0.0482	0.0026	0.1041	0.1358	0.0278	0.0042	0.1171	0.0174	0.0087	0.0059	0.0047	0.0026	0.024	0.0203	0.0324	0.0778	0.0178	0.101	0.0031
14	rs2747099	58462362	0.93	0.332112317682009	0.9	0.195029827813683	0.810465206112307	0.557750729119888	0.0103	0.0256	0.0225	0.0079	0.1616	0.0056	0.0066	0.0467	0.0025	0.1031	0.1366	0.0277	0.0039	0.1172	0.0169	0.0093	0.0064	0.0046	0.0023	0.0238	0.0205	0.0317	0.0783	0.0182	0.1015	0.0028
14	rs12589072	58463220	0.93	0.332112317682009	0.9	0.195029827813683	0.798636533235261	0.57457132968877	0.0104	0.0256	0.0225	0.0079	0.1617	0.0056	0.0066	0.0466	0.0025	0.1027	0.1367	0.0277	0.0039	0.1174	0.0169	0.0094	0.0065	0.0045	0.0023	0.0238	0.0206	0.0316	0.0783	0.0182	0.1017	0.0027
14	rs76990862	58469117	0.93	0.332112317682009	0.9	0.195029827813683	0.93279773228578	0.529621368450013	0.0105	0.0255	0.0225	0.008	0.1616	0.0057	0.0067	0.0464	0.0025	0.1024	0.137	0.0276	0.0039	0.1176	0.0168	0.0098	0.0065	0.0045	0.0022	0.0239	0.0206	0.0314	0.0784	0.0182	0.1018	0.0027
14	rs1955629	58470118	0.93	0.332112317682009	0.9	0.195029827813683	0.946768769894241	0.511072010681904	0.0105	0.0255	0.0225	0.008	0.1617	0.0057	0.0067	0.0464	0.0025	0.1024	0.137	0.0276	0.0039	0.1176	0.0168	0.0098	0.0065	0.0045	0.0022	0.0239	0.0206	0.0314	0.0785	0.0182	0.1018	0.0027
14	rs11158190	58472841	0.93	0.332112317682009	0.9	0.195029827813683	1.07993740271034	0.522957750860194	0.0105	0.0255	0.0224	0.0081	0.1617	0.0057	0.0066	0.0463	0.0025	0.1023	0.137	0.0276	0.0038	0.1176	0.0168	0.01	0.0065	0.0045	0.0022	0.0238	0.0206	0.0313	0.0784	0.0182	0.1019	0.0026
14	rs74055596	58475806	0.93	0.332112317682009	0.9	0.195029827813683	1.1758538507113	0.510796419709572	0.0105	0.0255	0.0224	0.0081	0.1616	0.0057	0.0066	0.0463	0.0024	0.1023	0.137	0.0276	0.0038	0.1177	0.017	0.0101	0.0065	0.0045	0.0022	0.0238	0.0206	0.0312	0.0785	0.0182	0.102	0.0026
14	rs4901832	58481341	0.93	0.332112317682009	0.9	0.195029827813683	1.17759414469377	0.494740372756423	0.0104	0.0254	0.0224	0.0081	0.1616	0.0057	0.0066	0.0464	0.0024	0.1023	0.137	0.0276	0.0038	0.1178	0.0169	0.0101	0.0065	0.0044	0.0022	0.0239	0.0206	0.0312	0.0785	0.0182	0.1021	0.0026
14	rs117353316	58492598	0.92	0.368072033098782	0.9	0.195029827813683	1.18667825507862	0.485741216496807	0.0104	0.0254	0.0225	0.0082	0.1616	0.0057	0.0067	0.0464	0.0024	0.1023	0.1369	0.0276	0.0038	0.1177	0.0169	0.0102	0.0065	0.0044	0.0022	0.0239	0.0207	0.0311	0.0786	0.0183	0.1022	0.0025
14	rs56145805	58495433	0.92	0.368072033098782	0.9	0.195029827813683	1.19173674843217	0.483158441812433	0.0104	0.0254	0.0225	0.0082	0.1616	0.0057	0.0067	0.0464	0.0024	0.1023	0.1369	0.0275	0.0038	0.1177	0.0169	0.0102	0.0065	0.0043	0.0022	0.024	0.0207	0.0311	0.0786	0.0183	0.1023	0.0025
14	rs4901839	58495517	0.92	0.368072033098782	0.9	0.195029827813683	1.19256530033187	0.483158441812433	0.0104	0.0254	0.0225	0.0082	0.1616	0.0057	0.0067	0.0464	0.0024	0.1023	0.1369	0.0275	0.0038	0.1177	0.0169	0.0102	0.0065	0.0043	0.0022	0.024	0.0207	0.0311	0.0786	0.0183	0.1023	0.0025
14	rs55667593	58513171	0.92	0.368072033098782	0.9	0.195029827813683	1.19256530033187	0.489690167730821	0.0104	0.0253	0.0224	0.0082	0.1618	0.0057	0.0067	0.0465	0.0022	0.1025	0.1369	0.0274	0.0037	0.1177	0.0168	0.0103	0.0066	0.0043	0.0022	0.0241	0.0206	0.0311	0.0785	0.0183	0.1024	0.0025
14	rs75079068	58514534	0.92	0.368072033098782	0.9	0.195029827813683	1.19754132045191	0.491326616287554	0.0103	0.0253	0.0224	0.0082	0.1619	0.0058	0.0068	0.0465	0.0022	0.1026	0.1368	0.0273	0.0037	0.1177	0.0168	0.0103	0.0066	0.0042	0.0021	0.0241	0.0205	0.0311	0.0785	0.0184	0.1025	0.0024
14	rs11628732	58514673	0.92	0.368072033098782	0.9	0.195029827813683	1.19827919451351	0.491735947166663	0.0103	0.0253	0.0224	0.0082	0.1619	0.0058	0.0068	0.0465	0.0022	0.1026	0.1368	0.0273	0.0037	0.1177	0.0168	0.0103	0.0066	0.0042	0.0021	0.0241	0.0205	0.0311	0.0785	0.0184	0.1025	0.0024
14	rs35870300	58515115	0.92	0.368072033098782	0.91	0.170469891558667	1.18585130080464	0.493783910943707	0.0103	0.0253	0.0224	0.0082	0.1619	0.0058	0.0068	0.0464	0.0022	0.1026	0.1368	0.0273	0.0037	0.1177	0.0168	0.0103	0.0066	0.0042	0.0021	0.0241	0.0205	0.0311	0.0785	0.0184	0.1025	0.0024
14	rs72714788	58517994	0.92	0.368072033098782	0.91	0.170469891558667	1.2454940672051	0.567913365876304	0.0102	0.0253	0.0225	0.0083	0.1621	0.0059	0.0068	0.0463	0.0022	0.1026	0.1369	0.027	0.0035	0.1181	0.0167	0.0104	0.0067	0.004	0.002	0.0243	0.0203	0.0311	0.0785	0.0184	0.1027	0.0022
14	rs178485	58524606	0.92	0.368072033098782	0.91	0.170469891558667	1.26757302780492	0.613464722344506	0.0102	0.0253	0.0225	0.0084	0.1622	0.006	0.0068	0.0462	0.0023	0.1026	0.1369	0.0269	0.0034	0.1183	0.0166	0.0105	0.0068	0.0039	0.002	0.0244	0.0202	0.0312	0.0784	0.0185	0.1028	0.0022
14	rs1609698	58529915	0.92	0.368072033098782	0.91	0.170469891558667	1.32471046448941	0.649735333369442	0.0101	0.0252	0.0225	0.0084	0.1624	0.006	0.0069	0.0461	0.0023	0.1023	0.137	0.0267	0.0034	0.1185	0.0166	0.0106	0.0068	0.0038	0.002	0.0245	0.0202	0.0313	0.0782	0.0185	0.1029	0.0021
14	rs79446064	58532212	0.92	0.368072033098782	0.91	0.170469891558667	1.28117564503139	0.625018171236135	0.0101	0.0252	0.0225	0.0084	0.1625	0.006	0.0069	0.046	0.0023	0.1022	0.1371	0.0267	0.0034	0.1185	0.0166	0.0106	0.0068	0.0037	0.002	0.0245	0.0202	0.0313	0.0781	0.0185	0.1029	0.0021
14	rs4898957	58533854	0.92	0.368072033098782	0.91	0.170469891558667	1.28155428763596	0.633861544906245	0.0101	0.0252	0.0225	0.0084	0.1626	0.006	0.0069	0.046	0.0023	0.1022	0.1371	0.0267	0.0033	0.1185	0.0166	0.0106	0.0068	0.0037	0.002	0.0245	0.0202	0.0312	0.0781	0.0185	0.1029	0.0021
14	rs10129164	58536728	0.92	0.368072033098782	0.91	0.170469891558667	1.22012580845592	0.737623327531853	0.0098	0.0246	0.0225	0.0086	0.1649	0.006	0.0069	0.0451	0.002	0.1009	0.1386	0.026	0.0027	0.1192	0.0161	0.0103	0.0066	0.0029	0.0016	0.0248	0.0203	0.0305	0.0779	0.0193	0.1056	0.0018
14	rs10140125	58541406	0.92	0.368072033098782	0.91	0.170469891558667	1.24193787503868	0.779810143696958	0.0097	0.0245	0.0224	0.0086	0.165	0.0059	0.0069	0.045	0.002	0.101	0.1394	0.0259	0.0026	0.1193	0.0161	0.0102	0.0065	0.0028	0.0016	0.0247	0.0203	0.0304	0.0773	0.0194	0.106	0.0017
14	rs117428004	58546038	0.92	0.368072033098782	0.92	0.14824156235026	1.20946107447968	0.718890651628385	0.0096	0.0245	0.0225	0.0086	0.1647	0.0059	0.0068	0.0448	0.0019	0.1008	0.1395	0.026	0.0025	0.1193	0.0162	0.0101	0.0065	0.0026	0.0015	0.0252	0.0209	0.0301	0.0774	0.0194	0.1062	0.0016
14	rs11623561	58556776	0.92	0.368072033098782	0.92	0.14824156235026	1.25599822006159	0.68914369692904	0.0095	0.0244	0.0226	0.0086	0.1645	0.0059	0.0068	0.0443	0.0018	0.1005	0.1396	0.0261	0.0024	0.1197	0.0164	0.01	0.0065	0.0023	0.0014	0.0258	0.0216	0.0298	0.0776	0.0194	0.1063	0.0016
14	rs76270705	58559802	0.92	0.368072033098782	0.92	0.14824156235026	1.23894622650175	0.698335068600394	0.0095	0.0244	0.0226	0.0086	0.1645	0.0059	0.0068	0.0443	0.0018	0.1005	0.1396	0.0261	0.0024	0.1198	0.0164	0.01	0.0065	0.0023	0.0014	0.0258	0.0216	0.0301	0.0776	0.0194	0.1061	0.0016
14	rs7157427	58561961	0.92	0.368072033098782	0.92	0.14824156235026	1.20021695519446	0.693291241464773	0.0094	0.0244	0.0226	0.0086	0.1646	0.0059	0.0068	0.0442	0.0018	0.1007	0.1396	0.0261	0.0024	0.1198	0.0164	0.01	0.0065	0.0023	0.0014	0.0259	0.0216	0.0305	0.0776	0.0194	0.1057	0.0015
14	rs17832843	58564916	0.92	0.368072033098782	0.92	0.14824156235026	1.17759414469377	0.694773865717142	0.0094	0.0243	0.0226	0.0086	0.1647	0.0059	0.0068	0.0441	0.0018	0.1006	0.1395	0.0261	0.0023	0.1199	0.0163	0.01	0.0065	0.0023	0.0014	0.0259	0.0215	0.0305	0.0776	0.0194	0.1059	0.0016
14	rs76200116	58568038	0.92	0.368072033098782	0.92	0.14824156235026	1.23754484894499	0.75344013706507	0.0095	0.0243	0.0227	0.0086	0.1654	0.0058	0.0066	0.0436	0.0018	0.1006	0.1394	0.0261	0.0023	0.1203	0.0161	0.0098	0.0064	0.0022	0.0014	0.0258	0.0214	0.0306	0.0776	0.0195	0.1064	0.0016
14	rs910880	58571274	0.92	0.368072033098782	0.93	0.128223312274834	1.27786434615327	0.798567808534527	0.0095	0.0243	0.0227	0.0086	0.1655	0.0058	0.0066	0.0434	0.0018	0.0995	0.1406	0.0261	0.0023	0.1205	0.0161	0.0097	0.0064	0.0021	0.0014	0.0257	0.0213	0.0307	0.0776	0.0195	0.1065	0.0016
14	rs7151771	58580310	0.92	0.368072033098782	0.93	0.128223312274834	1.28913610543421	0.835282977787992	0.0095	0.0243	0.0227	0.0086	0.1656	0.0058	0.0066	0.0434	0.0018	0.0995	0.1407	0.0261	0.0023	0.1205	0.016	0.0096	0.0063	0.0021	0.0014	0.0257	0.0213	0.0307	0.0776	0.0195	0.1066	0.0016
14	rs8017387	58593283	0.92	0.368072033098782	0.93	0.128223312274834	1.1522316139545	0.788795829616715	0.0095	0.0243	0.0228	0.0085	0.166	0.0058	0.0063	0.0433	0.0017	0.0995	0.1412	0.0262	0.0023	0.1205	0.0159	0.0093	0.0062	0.002	0.0014	0.0258	0.0211	0.0313	0.0775	0.0193	0.1065	0.0016
14	rs11626667	58604850	0.92	0.368072033098782	0.93	0.128223312274834	1.07533744460894	0.698929000074762	0.0095	0.0243	0.0229	0.0084	0.1664	0.0057	0.0061	0.0433	0.0018	0.0994	0.1415	0.0264	0.0023	0.1204	0.0159	0.0091	0.0061	0.002	0.0015	0.0258	0.021	0.0318	0.0774	0.0192	0.106	0.0016
14	rs61741199	58605043	0.92	0.368072033098782	0.94	0.110289943288055	1.07905218488238	0.730867315733538	0.0095	0.0243	0.0229	0.0084	0.1664	0.0057	0.0061	0.0433	0.0018	0.0994	0.1415	0.0264	0.0023	0.1204	0.0159	0.0091	0.0061	0.002	0.0015	0.0258	0.021	0.0318	0.0774	0.0192	0.106	0.0016
14	rs61741193	58605072	0.92	0.368072033098782	0.93	0.128223312274834	1.08002594047167	0.736571494369396	0.0095	0.0243	0.0229	0.0084	0.1664	0.0057	0.0061	0.0433	0.0018	0.0994	0.1415	0.0264	0.0023	0.1204	0.0159	0.0091	0.0061	0.002	0.0015	0.0258	0.021	0.0318	0.0774	0.0192	0.106	0.0016
14	rs3829765	58605790	0.92	0.368072033098782	0.93	0.128223312274834	1.09779173055842	0.734318678528844	0.0095	0.0243	0.0229	0.0084	0.1664	0.0057	0.0061	0.0433	0.0018	0.0994	0.1415	0.0264	0.0023	0.1203	0.0159	0.0091	0.0061	0.002	0.0015	0.0259	0.021	0.0318	0.0774	0.0191	0.106	0.0016
14	rs55662231	58615637	0.92	0.368072033098782	0.93	0.128223312274834	0.98560916781342	0.724723804029967	0.0095	0.0243	0.023	0.0083	0.1668	0.0057	0.006	0.0433	0.0011	0.0998	0.1416	0.0264	0.0023	0.1204	0.0159	0.009	0.0061	0.002	0.0015	0.0259	0.0211	0.0318	0.0774	0.0191	0.1059	0.0016
14	rs11627221	58617216	0.92	0.368072033098782	0.93	0.128223312274834	0.985097311586663	0.729217932476073	0.0095	0.0243	0.0225	0.0083	0.1667	0.0057	0.006	0.0432	0.0011	0.0999	0.1416	0.0264	0.0023	0.1203	0.0159	0.009	0.006	0.002	0.0015	0.026	0.0211	0.0317	0.0778	0.0191	0.1062	0.0017
14	rs34023836	58624442	0.93	0.332112317682009	0.94	0.110289943288055	0.661890771713379	0.639239658562391	0.0096	0.0241	0.0225	0.0081	0.1673	0.0055	0.0055	0.0427	0.0011	0.1009	0.1418	0.0265	0.0021	0.1201	0.0165	0.0079	0.0058	0.002	0.0013	0.0261	0.0214	0.0319	0.0779	0.0192	0.1065	0.0016
14	rs17094389	58625502	0.93	0.332112317682009	0.94	0.110289943288055	0.637236594472394	0.631394078410525	0.0096	0.0241	0.0225	0.0081	0.1673	0.0055	0.0055	0.0427	0.0011	0.1011	0.1419	0.0265	0.0021	0.12	0.0165	0.0077	0.0058	0.002	0.0013	0.0261	0.0215	0.0319	0.0779	0.0192	0.1065	0.0016
14	rs74869630	58627258	0.93	0.332112317682009	0.93	0.128223312274834	0.596595474485527	0.593084011794662	0.0096	0.0241	0.0225	0.008	0.1674	0.0054	0.0054	0.0426	0.001	0.1013	0.1419	0.0265	0.0021	0.1201	0.0166	0.0075	0.0057	0.002	0.0013	0.0261	0.0215	0.0319	0.078	0.0192	0.1065	0.0015
14	rs62005380	58636167	0.92	0.368072033098782	0.93	0.128223312274834	0.437193872882355	0.543151282961801	0.0097	0.0238	0.0224	0.0077	0.1679	0.0052	0.0049	0.0422	0.001	0.1025	0.1422	0.0266	0.0019	0.1203	0.0173	0.0062	0.0055	0.0019	0.0012	0.0261	0.0218	0.032	0.0782	0.0193	0.1067	0.0014
14	rs56759383	58653480	0.92	0.368072033098782	0.93	0.128223312274834	0.415956170399685	0.374674457697415	0.0097	0.0234	0.0224	0.0073	0.1687	0.0048	0.0041	0.0415	8e-04	0.1044	0.1427	0.0268	0.0016	0.1209	0.0181	0.0043	0.005	0.0021	0.0011	0.0264	0.0222	0.0319	0.0784	0.0194	0.1067	0.0012
14	rs17832885	58674469	0.92	0.368072033098782	0.93	0.128223312274834	0.406274875961618	0.39023851175149	0.0098	0.0234	0.0224	0.0073	0.1688	0.0048	0.0041	0.0413	8e-04	0.1044	0.1429	0.0267	0.0015	0.1213	0.018	0.0043	0.005	0.0021	0.0011	0.0263	0.0222	0.032	0.0785	0.0194	0.1067	0.0012
14	rs17832891	58678057	0.92	0.368072033098782	0.93	0.128223312274834	0.406844557427526	0.404291502769895	0.0098	0.0234	0.0224	0.0073	0.1688	0.0047	0.0041	0.0412	8e-04	0.1044	0.1429	0.0267	0.0015	0.1214	0.018	0.0042	0.005	0.0021	0.0011	0.0263	0.0222	0.032	0.0785	0.0194	0.1066	0.0011
14	rs61975952	58695579	0.92	0.368072033098782	0.93	0.128223312274834	0.41348207095789	0.503918911358385	0.0099	0.0234	0.0224	0.0072	0.1687	0.0047	0.0041	0.0411	9e-04	0.1044	0.143	0.0267	0.0015	0.1216	0.018	0.0042	0.005	0.0021	0.0011	0.0263	0.0221	0.032	0.0786	0.0194	0.1066	0.0011
14	rs10130183	58698338	0.92	0.368072033098782	0.93	0.128223312274834	0.415322559854079	0.526009287903278	0.0099	0.0234	0.0224	0.0072	0.1688	0.0047	0.0041	0.0411	9e-04	0.1044	0.1431	0.0267	0.0015	0.1216	0.018	0.0042	0.0049	0.0021	0.0011	0.0263	0.0221	0.032	0.0786	0.0194	0.1066	0.0011
14	rs10134112	58701880	0.92	0.368072033098782	0.93	0.128223312274834	0.411588343858788	0.51755918120838	0.0099	0.0234	0.0224	0.0072	0.1688	0.0047	0.0041	0.0411	9e-04	0.1044	0.1431	0.0267	0.0015	0.1216	0.018	0.0042	0.0049	0.0021	0.0011	0.0263	0.0221	0.032	0.0786	0.0193	0.1066	0.0011
14	rs72716934	58704708	0.92	0.368072033098782	0.93	0.128223312274834	0.409984953736584	0.534493506345152	0.0099	0.0234	0.0224	0.0072	0.1688	0.0047	0.0041	0.0411	8e-04	0.1045	0.1431	0.0268	0.0015	0.1216	0.018	0.0042	0.0049	0.0021	0.0011	0.0263	0.0221	0.032	0.0786	0.0193	0.1066	0.0011
14	rs117585696	58706512	0.92	0.368072033098782	0.94	0.110289943288055	0.406160987685989	0.530455801691143	0.0099	0.0235	0.0224	0.0072	0.1688	0.0047	0.0041	0.0411	8e-04	0.1045	0.1432	0.0267	0.0015	0.1217	0.018	0.0042	0.0049	0.0021	0.0011	0.0263	0.0221	0.0321	0.0787	0.0193	0.1065	0.0011
14	rs12894161	58727277	0.91	0.406594937265203	0.94	0.110289943288055	0.442406872483169	0.567771912142077	0.0098	0.0235	0.0222	0.0072	0.169	0.0047	0.0042	0.0407	8e-04	0.105	0.1435	0.0268	0.0014	0.1221	0.0175	0.0039	0.0049	0.0021	0.001	0.0262	0.0219	0.0323	0.0789	0.0194	0.106	0.0011
14	rs78579164	58733346	0.91	0.406594937265203	0.94	0.110289943288055	0.449923933844168	0.642442460926803	0.0098	0.0235	0.0222	0.0072	0.1691	0.0047	0.0042	0.0407	8e-04	0.1051	0.1435	0.0268	0.0014	0.1221	0.0175	0.0039	0.0049	0.0021	0.001	0.0262	0.0219	0.0323	0.0789	0.0194	0.106	0.0011
14	rs116912810	58736517	0.91	0.406594937265203	0.94	0.110289943288055	0.450283442367412	0.634587697727794	0.0098	0.0235	0.0222	0.0072	0.1691	0.0047	0.0042	0.0407	8e-04	0.1051	0.1435	0.0269	0.0014	0.1221	0.0175	0.0039	0.0049	0.0021	0.001	0.0262	0.0219	0.0323	0.0789	0.0194	0.106	0.0011
14	rs6573198	58759762	0.91	0.406594937265203	0.94	0.110289943288055	0.460285675207277	0.647253618179631	0.0098	0.0235	0.0222	0.0072	0.1692	0.0047	0.0042	0.0406	8e-04	0.1051	0.1435	0.0268	0.0014	0.1221	0.0175	0.0039	0.0049	0.0021	0.001	0.0262	0.0219	0.0323	0.0789	0.0194	0.106	0.0011
14	rs10151525	58772018	0.91	0.406594937265203	0.94	0.110289943288055	0.463866584079381	0.668785100625451	0.0098	0.0235	0.0222	0.0072	0.1693	0.0047	0.0042	0.0406	8e-04	0.1051	0.1435	0.0268	0.0014	0.122	0.0175	0.0039	0.0049	0.0021	0.001	0.0262	0.0219	0.0323	0.0789	0.0195	0.106	0.0011
14	rs61974487	58777016	0.91	0.406594937265203	0.94	0.110289943288055	0.467522076258883	0.656168761085753	0.0097	0.0235	0.0222	0.0072	0.1693	0.0047	0.0042	0.0406	8e-04	0.1052	0.1435	0.0268	0.0014	0.122	0.0175	0.0039	0.0049	0.0021	0.001	0.0262	0.022	0.0323	0.0789	0.0195	0.106	0.0011
14	rs78338611	58787773	0.91	0.406594937265203	0.94	0.110289943288055	0.468988189360812	0.641714224778156	0.0097	0.0235	0.0223	0.0072	0.1693	0.0047	0.0042	0.0406	8e-04	0.1052	0.1435	0.0268	0.0014	0.122	0.0174	0.0039	0.0048	0.0021	0.001	0.0263	0.022	0.0324	0.0787	0.0195	0.106	0.0011
14	rs116956305	58796940	0.91	0.406594937265203	0.94	0.110289943288055	0.475674893002247	0.683967187320517	0.0097	0.0236	0.0224	0.0072	0.1694	0.0047	0.0042	0.0407	7e-04	0.1052	0.1435	0.0267	0.0014	0.1219	0.0174	0.0039	0.0048	0.0021	9e-04	0.0263	0.0221	0.0324	0.0786	0.0195	0.1059	0.0011
14	rs12891852	58797640	0.91	0.406594937265203	0.94	0.110289943288055	0.476783544578153	0.690920528485605	0.0097	0.0236	0.0224	0.0072	0.1693	0.0047	0.0042	0.0407	7e-04	0.1052	0.1436	0.0267	0.0014	0.1219	0.0174	0.0039	0.0048	0.0021	9e-04	0.0263	0.0221	0.0324	0.0786	0.0195	0.1059	0.0011
14	rs77756366	58802008	0.91	0.406594937265203	0.94	0.110289943288055	0.477523341538359	0.684558341186051	0.0097	0.0236	0.0224	0.0072	0.1693	0.0047	0.0042	0.0407	7e-04	0.1052	0.1435	0.0267	0.0014	0.1219	0.0174	0.0039	0.0048	0.0021	9e-04	0.0263	0.0221	0.0324	0.0786	0.0196	0.1059	0.0011
14	rs78781363	58814839	0.91	0.406594937265203	0.94	0.110289943288055	0.467094881251031	0.69655395532931	0.0097	0.0236	0.0225	0.0072	0.1693	0.0047	0.0042	0.0407	7e-04	0.1052	0.1435	0.0267	0.0014	0.1218	0.0175	0.0039	0.0048	0.0021	9e-04	0.0264	0.0221	0.0325	0.0786	0.0196	0.1059	0.0012
14	rs17094474	58819463	0.91	0.406594937265203	0.94	0.110289943288055	0.465875373055051	0.691364897656391	0.0097	0.0235	0.0225	0.0072	0.1693	0.0047	0.0042	0.0407	7e-04	0.1052	0.1435	0.0267	0.0014	0.1218	0.0174	0.0039	0.0048	0.0021	9e-04	0.0264	0.0221	0.0325	0.0786	0.0197	0.1058	0.0012
14	rs17832939	58820568	0.91	0.406594937265203	0.94	0.110289943288055	0.468621451452229	0.702940998340977	0.0097	0.0235	0.0225	0.0072	0.1693	0.0047	0.0042	0.0407	7e-04	0.1052	0.1435	0.0267	0.0014	0.1218	0.0174	0.0039	0.0048	0.0021	9e-04	0.0264	0.0221	0.0325	0.0786	0.0197	0.1058	0.0011
14	rs1051858	58831142	0.91	0.406594937265203	0.94	0.110289943288055	0.464900885883443	0.694477283812213	0.0097	0.0235	0.0225	0.0072	0.1693	0.0047	0.0042	0.0407	7e-04	0.1052	0.1436	0.0267	0.0014	0.1218	0.0174	0.0039	0.0047	0.0021	9e-04	0.0264	0.0221	0.0325	0.0785	0.0197	0.1058	0.0011
14	rs2348075	58853140	0.91	0.406594937265203	0.94	0.110289943288055	0.468927056673066	0.725921637495416	0.0097	0.0234	0.0226	0.0072	0.1703	0.0047	0.0042	0.0409	7e-04	0.1051	0.1434	0.0267	0.0014	0.1214	0.0175	0.0038	0.0047	0.0021	9e-04	0.0264	0.0221	0.0327	0.0784	0.0196	0.1057	0.0011
14	rs13379255	58858389	0.91	0.406594937265203	0.94	0.110289943288055	0.458046941245672	0.774034482420161	0.0097	0.0233	0.0225	0.0071	0.1707	0.0046	0.0041	0.0407	7e-04	0.1055	0.1438	0.0269	0.0014	0.1213	0.0175	0.0038	0.0046	0.0021	9e-04	0.0263	0.022	0.0326	0.0784	0.0196	0.1055	0.0011
14	rs10150307	58889815	0.91	0.406594937265203	0.94	0.110289943288055	0.452023054306807	0.833894142453842	0.0097	0.0229	0.022	0.007	0.1717	0.0045	0.004	0.0402	6e-04	0.1065	0.145	0.0274	0.0015	0.1213	0.0174	0.0036	0.0043	0.0019	8e-04	0.0264	0.0219	0.0323	0.078	0.0196	0.105	9e-04
14	rs117426563	58901951	0.91	0.406594937265203	0.94	0.110289943288055	0.436721476472566	0.874051570069591	0.0097	0.0228	0.0218	0.0069	0.1721	0.0045	0.004	0.0402	6e-04	0.1069	0.1454	0.0275	0.0013	0.1213	0.0174	0.0036	0.0042	0.0018	8e-04	0.0264	0.0219	0.0323	0.0779	0.0196	0.1048	8e-04
14	rs12435693	58922959	0.91	0.406594937265203	0.94	0.110289943288055	0.449504685488992	0.942979367779692	0.0097	0.0228	0.0217	0.0069	0.1723	0.0045	0.004	0.0402	6e-04	0.1071	0.1456	0.0275	0.0012	0.1213	0.0173	0.0036	0.0042	0.0018	8e-04	0.0264	0.0219	0.0323	0.0778	0.0196	0.1047	7e-04
14	rs76361380	58930684	0.91	0.406594937265203	0.94	0.110289943288055	0.446217275407552	0.94741087635764	0.0097	0.0228	0.0217	0.0069	0.1723	0.0045	0.004	0.0402	6e-04	0.1071	0.1457	0.0275	0.0012	0.1213	0.0173	0.0036	0.0042	0.0018	8e-04	0.0264	0.0219	0.0323	0.0778	0.0196	0.1047	7e-04
14	rs10220378	58939169	0.91	0.406594937265203	0.94	0.110289943288055	0.448547124596293	0.91364703808618	0.0097	0.0228	0.0217	0.0069	0.1723	0.0045	0.004	0.0402	6e-04	0.1071	0.1458	0.0275	0.0012	0.1213	0.0173	0.0036	0.0042	0.0018	8e-04	0.0264	0.0219	0.0323	0.0778	0.0196	0.1046	7e-04
14	rs79052869	58946364	0.91	0.406594937265203	0.95	0.0943132253134139	0.460467428117225	0.963588745462093	0.0097	0.0228	0.0216	0.0069	0.1723	0.0045	0.004	0.0402	6e-04	0.1071	0.1459	0.0275	0.0012	0.1213	0.0173	0.0036	0.0042	0.0018	8e-04	0.0264	0.0219	0.0323	0.0777	0.0196	0.1046	7e-04
14	rs11158206	58947365	0.91	0.406594937265203	0.95	0.0943132253134139	0.486568716628986	1.00378475168929	0.0097	0.0228	0.0216	0.0069	0.1723	0.0045	0.004	0.0403	6e-04	0.1071	0.1459	0.0275	0.0012	0.1213	0.0173	0.0036	0.0042	0.0018	8e-04	0.0264	0.0219	0.0323	0.0777	0.0196	0.1046	7e-04
14	rs190271845	58955530	0.91	0.406594937265203	0.95	0.0943132253134139	0.480117011905161	0.97456295877768	0.0097	0.0228	0.0216	0.0069	0.1723	0.0045	0.004	0.0402	6e-04	0.1071	0.1459	0.0274	0.0011	0.1213	0.0173	0.0036	0.0042	0.0018	8e-04	0.0264	0.0219	0.0323	0.0777	0.0197	0.1046	7e-04
14	rs74573095	58962517	0.91	0.406594937265203	0.95	0.0943132253134139	0.476783544578153	0.963588745462093	0.0097	0.0228	0.0216	0.0069	0.1723	0.0045	0.004	0.0403	6e-04	0.1071	0.1459	0.0274	0.0011	0.1213	0.0173	0.0036	0.0042	0.0018	8e-04	0.0264	0.0219	0.0323	0.0777	0.0197	0.1046	7e-04
14	rs61974553	58969776	0.91	0.406594937265203	0.95	0.0943132253134139	0.473645620581469	0.961523868896975	0.0097	0.0228	0.0216	0.0069	0.1723	0.0045	0.0041	0.0403	6e-04	0.1071	0.146	0.0273	0.0011	0.1214	0.0173	0.0036	0.0042	0.0019	8e-04	0.0264	0.0219	0.0323	0.0777	0.0197	0.1045	7e-04
14	rs34662078	58971742	0.91	0.406594937265203	0.95	0.0943132253134139	0.465205306205492	0.963588745462093	0.0097	0.0228	0.0216	0.0069	0.1723	0.0045	0.0041	0.0402	6e-04	0.1071	0.146	0.0273	0.0011	0.1214	0.0173	0.0036	0.0042	0.0019	8e-04	0.0265	0.0219	0.0323	0.0777	0.0197	0.1045	7e-04
14	rs77238450	58976018	0.91	0.406594937265203	0.95	0.0943132253134139	0.464657419623273	0.943928630668963	0.0097	0.0228	0.0216	0.0069	0.1723	0.0045	0.0041	0.0402	6e-04	0.1071	0.146	0.0273	0.0011	0.1214	0.0173	0.0036	0.0042	0.0019	7e-04	0.0265	0.0219	0.0323	0.0777	0.0197	0.1045	7e-04
14	rs78403914	58978422	0.91	0.406594937265203	0.95	0.0943132253134139	0.465692580901128	0.929551892086316	0.0097	0.0228	0.0216	0.0069	0.1723	0.0045	0.0041	0.0402	6e-04	0.1071	0.146	0.0273	0.0011	0.1214	0.0173	0.0036	0.0042	0.0019	7e-04	0.0265	0.0219	0.0323	0.0777	0.0197	0.1045	7e-04
14	rs72718748	58988135	0.91	0.406594937265203	0.95	0.0943132253134139	0.473277114854291	0.940448925363931	0.0097	0.0228	0.0216	0.0069	0.1722	0.0046	0.0041	0.0402	6e-04	0.1071	0.146	0.0273	0.0011	0.1213	0.0173	0.0036	0.0042	0.0019	7e-04	0.0265	0.0219	0.0323	0.0777	0.0197	0.1045	6e-04
14	rs12895026	59000262	0.91	0.406594937265203	0.95	0.0943132253134139	0.483709937957941	0.987795814305642	0.0097	0.0229	0.0217	0.007	0.172	0.0046	0.0042	0.04	7e-04	0.1071	0.1459	0.0273	0.0011	0.1212	0.0172	0.0036	0.0043	0.002	8e-04	0.0266	0.0219	0.0323	0.0777	0.0196	0.1045	7e-04
14	rs8005231	59001272	0.91	0.406594937265203	0.95	0.0943132253134139	0.484392817748614	0.971061296477446	0.0097	0.0229	0.0217	0.007	0.172	0.0046	0.0042	0.04	7e-04	0.1071	0.1459	0.0273	0.0011	0.1212	0.0172	0.0036	0.0043	0.002	8e-04	0.0266	0.0219	0.0323	0.0777	0.0196	0.1045	7e-04
14	rs28535751	59010649	0.91	0.406594937265203	0.95	0.0943132253134139	0.501679010041225	1.14061239240954	0.0098	0.023	0.0217	0.007	0.1716	0.0047	0.0042	0.0396	8e-04	0.1069	0.1457	0.0276	0.0012	0.1208	0.0171	0.0037	0.0045	0.0022	8e-04	0.0267	0.0219	0.0324	0.078	0.0195	0.1044	9e-04
14	rs118164726	59013798	0.91	0.406594937265203	0.95	0.0943132253134139	0.514578909126798	1.21915413942332	0.0099	0.023	0.0217	0.007	0.1715	0.0047	0.0042	0.0389	9e-04	0.1069	0.1457	0.0276	0.0012	0.1219	0.0171	0.0037	0.0045	0.0022	9e-04	0.0263	0.0219	0.0324	0.078	0.0194	0.1042	0.001
14	rs10132077	59013971	0.91	0.406594937265203	0.95	0.0943132253134139	0.517395596301407	1.23959871669288	0.0099	0.023	0.0217	0.007	0.1714	0.0047	0.0042	0.0389	9e-04	0.1069	0.1457	0.0276	0.0012	0.1219	0.0171	0.0037	0.0045	0.0022	9e-04	0.0263	0.0219	0.0324	0.078	0.0194	0.1042	0.001
14	rs73295846	59021231	0.91	0.406594937265203	0.95	0.0943132253134139	0.496575620809234	1.19017023452297	0.0099	0.023	0.0217	0.007	0.1714	0.0047	0.0042	0.039	9e-04	0.107	0.1458	0.0276	0.0012	0.1219	0.0171	0.0037	0.0045	0.0022	9e-04	0.0263	0.0219	0.0324	0.0779	0.0194	0.1042	0.001
14	rs76924950	59037440	0.91	0.406594937265203	0.97	0.0677063307338505	0.496952789125136	1.262272749604	0.0099	0.023	0.0217	0.007	0.1713	0.0047	0.0042	0.039	9e-04	0.1075	0.1464	0.0274	0.0011	0.1217	0.0173	0.0037	0.0044	0.0022	8e-04	0.0263	0.0218	0.0324	0.0776	0.0193	0.1041	0.001
14	rs8013771	59050776	0.91	0.406594937265203	0.96	0.0801626552665664	0.497078542516628	1.23943226120451	0.0099	0.0229	0.0217	0.0069	0.1713	0.0047	0.0042	0.039	9e-04	0.1078	0.1467	0.0273	0.001	0.1216	0.0174	0.0037	0.0044	0.0022	8e-04	0.0262	0.0218	0.0324	0.0774	0.0193	0.1041	0.001
14	rs12587974	59051142	0.91	0.406594937265203	0.96	0.0801626552665664	0.502310796698637	1.26077006262579	0.0099	0.0229	0.0217	0.0069	0.1713	0.0047	0.0042	0.039	9e-04	0.1078	0.1467	0.0273	0.001	0.1216	0.0174	0.0037	0.0044	0.0022	8e-04	0.0262	0.0218	0.0324	0.0774	0.0193	0.1041	0.001
14	rs7155525	59063205	0.91	0.406594937265203	0.96	0.0801626552665664	0.489810181402218	1.20439833663069	0.0099	0.0229	0.0216	0.0069	0.1712	0.0046	0.0042	0.039	9e-04	0.1078	0.1468	0.0273	0.001	0.1217	0.0176	0.0037	0.0043	0.0022	8e-04	0.0263	0.0218	0.0323	0.0774	0.0193	0.1042	0.001
14	rs79403609	59066921	0.92	0.368072033098782	0.97	0.0677063307338505	0.29499067239136	1.03301026494432	0.0099	0.0229	0.0213	0.0064	0.1713	0.0045	0.0042	0.0391	9e-04	0.1074	0.1476	0.0276	0.001	0.1217	0.018	0.0037	0.0042	0.0022	8e-04	0.0264	0.0222	0.0322	0.0773	0.0191	0.1038	0.001
14	rs71416012	59067880	0.92	0.368072033098782	0.97	0.0677063307338505	0.268119756166575	1.00202354563968	0.0099	0.0229	0.0213	0.0063	0.1713	0.0045	0.0042	0.0391	9e-04	0.1073	0.1477	0.0276	0.001	0.1217	0.018	0.0037	0.0042	0.0022	8e-04	0.0264	0.0223	0.0322	0.0772	0.0191	0.1038	0.001
14	rs56220847	59071998	0.92	0.368072033098782	0.97	0.0677063307338505	0.180864601380528	0.814655049476078	0.0099	0.0229	0.0211	0.006	0.1715	0.0044	0.0042	0.0391	9e-04	0.1071	0.1479	0.0277	0.001	0.1217	0.0183	0.0037	0.0041	0.0022	8e-04	0.0265	0.0226	0.0321	0.0771	0.0191	0.1036	0.001
14	rs160459	59074136	0.92	0.368072033098782	0.97	0.0677063307338505	0.121672485041785	0.782701429499308	0.0099	0.0228	0.021	0.0056	0.1718	0.0044	0.0041	0.0391	0.001	0.1072	0.1482	0.0279	0.001	0.1217	0.0187	0.0037	0.004	0.0022	8e-04	0.0266	0.0226	0.0321	0.0769	0.0191	0.1033	9e-04
14	rs55700473	59074458	0.92	0.368072033098782	0.97	0.0677063307338505	0.0884846742989674	0.756914526442302	0.01	0.0228	0.0209	0.0054	0.1719	0.0044	0.0041	0.0391	0.001	0.1073	0.1482	0.0279	0.001	0.1217	0.0188	0.0038	0.004	0.0022	8e-04	0.0266	0.0226	0.032	0.077	0.019	0.1032	9e-04
14	rs187321	59085340	0.93	0.332112317682009	0.97	0.0677063307338505	0.0244866064993841	0.749215153526642	0.0102	0.0227	0.0203	0.0042	0.1729	0.0044	0.004	0.0394	0.001	0.1077	0.148	0.0281	0.0011	0.1218	0.0193	0.0039	0.0038	0.0022	8e-04	0.0266	0.0226	0.0311	0.0774	0.0189	0.103	9e-04
14	rs311814	59085726	0.93	0.332112317682009	0.97	0.0677063307338505	0.0246066720528866	0.774793909682599	0.0102	0.0227	0.0203	0.0042	0.1729	0.0044	0.004	0.0394	0.001	0.1077	0.148	0.0281	0.0011	0.1218	0.0194	0.0039	0.0038	0.0022	8e-04	0.0266	0.0226	0.0311	0.0774	0.0189	0.103	0.001
14	rs71416014	59092449	0.93	0.332112317682009	0.97	0.0677063307338505	0.0188867269303541	0.659830611833954	0.0102	0.0227	0.0203	0.0041	0.1729	0.0044	0.004	0.0395	0.001	0.1076	0.148	0.0281	0.0011	0.1218	0.0195	0.0039	0.0038	0.0022	9e-04	0.0266	0.0226	0.031	0.0774	0.0189	0.1031	0.001
14	rs10149211	59095210	0.93	0.332112317682009	0.97	0.0677063307338505	0.0152013295830076	0.571594166738508	0.0101	0.0227	0.0203	0.0036	0.173	0.0044	0.0041	0.0395	0.001	0.1076	0.1481	0.028	0.0011	0.1218	0.02	0.0039	0.0037	0.0022	9e-04	0.0266	0.0226	0.0308	0.0774	0.0188	0.1035	0.001
14	rs464582	59101448	0.93	0.332112317682009	0.98	0.0568119256469769	0.0155646191280564	0.598521916001132	0.0101	0.0227	0.0203	0.0035	0.1728	0.0045	0.0041	0.0395	0.001	0.1075	0.1484	0.028	0.0012	0.1217	0.0203	0.0039	0.0036	0.0021	9e-04	0.0265	0.0226	0.0306	0.0774	0.0187	0.1036	0.001
14	rs457976	59102799	0.93	0.332112317682009	0.98	0.0568119256469769	0.0157377770927732	0.603828068892344	0.0101	0.0227	0.0202	0.0035	0.1728	0.0044	0.0041	0.0395	0.001	0.1075	0.1484	0.028	0.0012	0.1217	0.0203	0.0039	0.0036	0.0021	9e-04	0.0265	0.0226	0.0306	0.0774	0.0187	0.1036	0.001
14	rs863091	59112475	0.93	0.332112317682009	0.98	0.0568119256469769	0.0191949137986584	0.629363737668811	0.01	0.0227	0.0203	0.0036	0.1729	0.0044	0.0041	0.0396	0.001	0.1076	0.1485	0.028	0.0011	0.1219	0.0202	0.004	0.0037	0.0021	9e-04	0.0266	0.0226	0.0305	0.0773	0.0183	0.1036	0.001
14	rs34015825	59112677	0.93	0.332112317682009	0.98	0.0568119256469769	0.0193040594404775	0.620679683143514	0.01	0.0227	0.0203	0.0036	0.1729	0.0044	0.0041	0.0396	0.001	0.1077	0.1485	0.028	0.0011	0.1219	0.0202	0.004	0.0037	0.0021	9e-04	0.0266	0.0226	0.0305	0.0773	0.0183	0.1036	0.001
14	rs17832998	59112732	0.93	0.332112317682009	0.98	0.0568119256469769	0.0193461585049881	0.625886719695506	0.01	0.0227	0.0203	0.0036	0.1729	0.0044	0.0041	0.0396	0.001	0.1077	0.1485	0.028	0.0011	0.1219	0.0202	0.004	0.0037	0.0021	9e-04	0.0266	0.0226	0.0305	0.0773	0.0183	0.1036	0.001
14	rs61755641	59113537	0.93	0.332112317682009	0.98	0.0568119256469769	0.0181119630878003	0.575848403187453	0.01	0.0227	0.0203	0.0036	0.1729	0.0044	0.0041	0.0396	0.001	0.1077	0.1485	0.028	0.0011	0.1219	0.0202	0.004	0.0037	0.0021	9e-04	0.0266	0.0226	0.0305	0.0773	0.0183	0.1035	0.001
14	rs74521617	59117595	0.93	0.332112317682009	0.98	0.0568119256469769	0.0146372673714521	0.489690167730821	0.01	0.0226	0.0202	0.0036	0.1729	0.0044	0.0041	0.0395	0.001	0.1076	0.1485	0.028	0.0011	0.1219	0.0203	0.004	0.0037	0.0021	9e-04	0.0265	0.0226	0.0306	0.0773	0.0183	0.1035	0.001
14	rs172669	59130816	0.93	0.332112317682009	0.98	0.0568119256469769	0.0112025707161474	0.495697307837316	0.0101	0.0226	0.0202	0.0036	0.1728	0.0045	0.0042	0.0399	0.001	0.1076	0.1481	0.0279	0.0012	0.1221	0.0204	0.004	0.0036	0.0022	9e-04	0.0265	0.0225	0.0306	0.0771	0.0182	0.1034	9e-04
14	rs698023	59134382	0.93	0.332112317682009	0.98	0.0568119256469769	0.0111688615814875	0.504605596877098	0.0102	0.0226	0.0202	0.0036	0.1727	0.0045	0.0042	0.0399	0.001	0.1076	0.1481	0.028	0.0012	0.1221	0.0204	0.004	0.0036	0.0022	9e-04	0.0265	0.0225	0.0306	0.0771	0.0182	0.1033	9e-04
14	rs311845	59139066	0.93	0.332112317682009	0.98	0.0568119256469769	0.00970411494914782	0.246331596338012	0.0107	0.023	0.0182	0.0035	0.1656	0.005	0.0048	0.0442	7e-04	0.109	0.1484	0.0289	0.0011	0.1247	0.0204	0.0045	0.0034	0.0027	9e-04	0.0277	0.0234	0.03	0.0777	0.0176	0.0992	7e-04
14	rs17094899	59144962	0.93	0.332112317682009	0.99	0.0473477484867341	0.0147060530328802	0.243762834060844	0.0107	0.023	0.0182	0.0035	0.1655	0.005	0.0048	0.0444	7e-04	0.1097	0.1484	0.0289	0.001	0.1248	0.0205	0.0045	0.0034	0.0027	9e-04	0.0277	0.0235	0.0294	0.0777	0.0176	0.0992	7e-04
14	rs2116490	59145523	0.93	0.332112317682009	0.99	0.0473477484867341	0.0154142621610076	0.261921657587252	0.0107	0.023	0.0182	0.0035	0.1655	0.005	0.0048	0.0444	7e-04	0.1097	0.1484	0.0289	0.001	0.1248	0.0205	0.0045	0.0034	0.0027	9e-04	0.0277	0.0235	0.0294	0.0777	0.0176	0.0992	7e-04
14	rs76445632	59145753	0.93	0.332112317682009	0.99	0.0473477484867341	0.0151238013089334	0.262834610220234	0.0107	0.023	0.0182	0.0035	0.1655	0.005	0.0048	0.0444	7e-04	0.1097	0.1484	0.0289	0.001	0.1248	0.0205	0.0045	0.0034	0.0027	9e-04	0.0277	0.0235	0.0294	0.0777	0.0176	0.0992	7e-04
14	rs117446836	59146997	0.93	0.332112317682009	0.99	0.0473477484867341	0.0151731035972716	0.257371845568379	0.0107	0.023	0.0182	0.0035	0.1655	0.005	0.0048	0.0444	7e-04	0.1097	0.1484	0.0289	0.001	0.1248	0.0205	0.0045	0.0034	0.0027	9e-04	0.0278	0.0235	0.0293	0.0777	0.0175	0.0992	7e-04
