## Supplementary Tab. 3 for "Sparse haplotype-based fine-scale local ancestry inference at scale reveals recent selection on immune responses": 304206_file04 (part 124 of 161)

Chromosome	rs_number	hg19_GRCh37_Position	LDAS_26pop	-log10(p_LDAS_26pop)	LDAS_5continent	-log10(p_LDAS_5continent)	-log10(p_AAS_26pop)	-log10(p_AAS_5continent)	prob_ACB	prob_ASW	prob_BEB	prob_CDX	prob_CEU	prob_CHB	prob_CHS	prob_CLM	prob_ESN	prob_FIN	prob_GBR	prob_GIH	prob_GWD	prob_IBS	prob_ITU	prob_JPT	prob_KHV	prob_LWK	prob_MSL	prob_MXL	prob_PEL	prob_PJL	prob_PUR	prob_STU	prob_TSI	prob_YRI
14	rs10147521	59149884	0.93	0.332112317682009	0.99	0.0473477484867341	0.0149208091758205	0.266610995120103	0.0107	0.023	0.0181	0.0035	0.1655	0.005	0.0048	0.0445	7e-04	0.1098	0.1486	0.0289	0.001	0.1249	0.0205	0.0045	0.0034	0.0027	9e-04	0.0278	0.0236	0.0291	0.0778	0.0175	0.0989	7e-04
14	Affx-10717730	59155725	0.93	0.332112317682009	0.99	0.0473477484867341	0.013151743641554	0.298835134575165	0.0107	0.023	0.018	0.0035	0.1654	0.0049	0.0048	0.0447	6e-04	0.1098	0.1487	0.0311	0.001	0.1249	0.0182	0.0046	0.0034	0.0027	9e-04	0.0278	0.0237	0.0288	0.0778	0.0174	0.099	7e-04
14	rs72720511	59162198	0.93	0.332112317682009	0.99	0.0473477484867341	0.0154785690207492	0.335455983647688	0.0107	0.023	0.0179	0.0035	0.1653	0.0049	0.0048	0.0449	7e-04	0.1099	0.1489	0.0313	0.001	0.125	0.0182	0.0046	0.0034	0.0027	9e-04	0.0279	0.0237	0.0286	0.0778	0.0173	0.0988	7e-04
14	rs80223973	59162993	0.93	0.332112317682009	0.99	0.0473477484867341	0.0154285355045787	0.34743829781833	0.0107	0.023	0.0179	0.0035	0.1653	0.0049	0.0048	0.0449	7e-04	0.1099	0.1489	0.0313	0.001	0.125	0.0182	0.0046	0.0034	0.0027	9e-04	0.0279	0.0237	0.0286	0.0778	0.0173	0.0987	7e-04
14	rs2033430	59163823	0.93	0.332112317682009	0.99	0.0473477484867341	0.0152013295830076	0.349053368000104	0.0107	0.023	0.0179	0.0035	0.1653	0.0049	0.0048	0.045	6e-04	0.1099	0.149	0.0313	0.001	0.1249	0.0182	0.0046	0.0034	0.0027	9e-04	0.0279	0.0237	0.0285	0.0779	0.0173	0.0986	7e-04
14	rs710017	59165209	0.93	0.332112317682009	1	0.0391838568150044	0.0144867776889694	0.318501041760164	0.0107	0.023	0.0179	0.0035	0.1652	0.0049	0.0048	0.0451	7e-04	0.1099	0.149	0.0314	0.001	0.125	0.0181	0.0046	0.0034	0.0027	9e-04	0.0279	0.0237	0.0285	0.0779	0.0173	0.0985	7e-04
14	rs429615	59177445	0.94	0.298643641979994	1	0.0391838568150044	0.0226127038963107	0.306465094689574	0.0107	0.0229	0.0176	0.0034	0.1651	0.005	0.0048	0.0454	7e-04	0.1102	0.1491	0.0315	0.001	0.1252	0.0182	0.0047	0.0034	0.0029	9e-04	0.0281	0.0239	0.0285	0.0775	0.0171	0.0979	7e-04
14	rs78959096	59178923	0.94	0.298643641979994	1	0.0391838568150044	0.0229923094870414	0.307183351358197	0.0107	0.0229	0.0176	0.0034	0.1651	0.005	0.0048	0.0455	7e-04	0.1102	0.149	0.0315	0.001	0.1252	0.0181	0.0046	0.0034	0.003	9e-04	0.0281	0.0239	0.0285	0.0775	0.0171	0.0979	7e-04
14	rs117892358	59179188	0.94	0.298643641979994	1	0.0391838568150044	0.0227071794448648	0.27121082374264	0.0107	0.0229	0.0176	0.0034	0.1651	0.005	0.0048	0.0455	7e-04	0.1102	0.149	0.0315	0.001	0.1252	0.0181	0.0046	0.0034	0.003	9e-04	0.0281	0.0239	0.0285	0.0775	0.0171	0.0979	7e-04
14	rs380336	59179611	0.94	0.298643641979994	1	0.0391838568150044	0.0224246018886036	0.283867794437624	0.0107	0.0229	0.0176	0.0034	0.1651	0.005	0.0048	0.0455	7e-04	0.1102	0.1489	0.0315	0.001	0.1252	0.0182	0.0046	0.0034	0.003	9e-04	0.0281	0.0239	0.0285	0.0775	0.0171	0.0979	7e-04
14	rs17094971	59183198	0.93	0.332112317682009	1	0.0391838568150044	0.0599484820717615	0.402349499747689	0.0108	0.0232	0.0174	0.0033	0.1645	0.0049	0.0049	0.0463	8e-04	0.1105	0.1474	0.0319	0.0011	0.1258	0.0182	0.0046	0.0033	0.0035	0.001	0.0285	0.0245	0.0283	0.077	0.017	0.097	8e-04
14	rs2651257	59192138	0.93	0.332112317682009	1	0.0391838568150044	0.119446226119604	0.365698988637159	0.0109	0.0236	0.0172	0.0032	0.1641	0.0047	0.0049	0.0471	9e-04	0.1111	0.1465	0.0322	0.001	0.1262	0.0181	0.0047	0.0033	0.0038	0.0011	0.0284	0.0248	0.0282	0.0769	0.0169	0.0958	0.001
14	rs12434651	59196911	0.93	0.332112317682009	1	0.0391838568150044	0.155191140438552	0.397699195152455	0.0109	0.0236	0.0172	0.0032	0.1644	0.0047	0.0049	0.0471	9e-04	0.1112	0.1464	0.0322	0.001	0.1262	0.0182	0.0047	0.0033	0.0038	0.0011	0.0284	0.0248	0.0282	0.0768	0.0169	0.0954	0.001
14	rs10134791	59198137	0.93	0.332112317682009	1	0.0391838568150044	0.155056589292098	0.405846948868144	0.0109	0.0236	0.0172	0.0032	0.1644	0.0047	0.0049	0.0471	9e-04	0.1112	0.1464	0.0322	0.001	0.1262	0.0182	0.0047	0.0033	0.0038	0.0011	0.0284	0.0249	0.0282	0.0768	0.0169	0.0954	0.001
14	rs73301533	59201672	0.93	0.332112317682009	1	0.0391838568150044	0.149895739381595	0.37912143210905	0.0109	0.0236	0.0172	0.0032	0.1643	0.0047	0.0049	0.0471	9e-04	0.1111	0.1464	0.0322	0.001	0.1263	0.0181	0.0047	0.0033	0.0038	0.0012	0.0284	0.0249	0.0282	0.0768	0.0169	0.0954	0.001
14	rs79795803	59207719	0.93	0.332112317682009	1	0.0391838568150044	0.153146715966789	0.368852358568281	0.0111	0.0238	0.017	0.0031	0.164	0.0047	0.0049	0.0474	9e-04	0.1107	0.146	0.0324	0.0011	0.1268	0.018	0.0047	0.0032	0.0039	0.0012	0.0284	0.0251	0.028	0.0774	0.0169	0.095	0.001
14	rs311873	59210392	0.93	0.332112317682009	1.01	0.0321931958856115	0.191905461320293	0.340505823175007	0.0114	0.0238	0.0167	0.0031	0.1637	0.0047	0.0049	0.0478	0.001	0.1099	0.1456	0.0327	0.0011	0.1271	0.0178	0.0047	0.0032	0.0041	0.0013	0.0284	0.0254	0.0279	0.0778	0.0169	0.0947	0.001
14	rs856378	59210881	0.93	0.332112317682009	1.01	0.0321931958856115	0.183005678182872	0.294687054769864	0.0114	0.0238	0.0167	0.003	0.1637	0.0047	0.0049	0.0479	0.001	0.1099	0.1456	0.0327	0.0011	0.1272	0.0178	0.0047	0.0032	0.0041	0.0013	0.0284	0.0255	0.0279	0.0778	0.0168	0.0946	0.001
14	rs311868	59214061	0.93	0.332112317682009	1.01	0.0321931958856115	0.189705048840874	0.327373311571204	0.0115	0.0237	0.0166	0.003	0.1636	0.0047	0.0049	0.0479	0.001	0.1098	0.1458	0.0326	0.0011	0.1278	0.0177	0.0047	0.0031	0.0042	0.0013	0.0284	0.0254	0.0279	0.0779	0.0169	0.0942	9e-04
14	rs113538578	59215657	0.94	0.298643641979994	1.01	0.0321931958856115	0.204227740789905	0.334596009092351	0.0116	0.0234	0.0164	0.0032	0.1635	0.0048	0.0049	0.0492	0.0011	0.1094	0.1455	0.0324	0.0012	0.1277	0.0182	0.0048	0.0032	0.0043	0.0014	0.0285	0.0253	0.0279	0.0773	0.0173	0.0931	0.001
14	rs1909861	59220145	0.94	0.298643641979994	1.01	0.0321931958856115	0.191372997960921	0.180071620677622	0.0118	0.0231	0.016	0.0033	0.164	0.0048	0.0049	0.05	0.0013	0.109	0.1456	0.0323	0.0013	0.128	0.0178	0.0048	0.0032	0.0045	0.0014	0.0286	0.0253	0.0273	0.0776	0.0174	0.0922	0.001
14	rs1108140	59221860	0.94	0.298643641979994	1.01	0.0321931958856115	0.200188801588714	0.192930093404864	0.0118	0.0231	0.016	0.0033	0.1638	0.0048	0.0049	0.0501	0.0013	0.109	0.1456	0.0324	0.0013	0.128	0.0178	0.0048	0.0032	0.0045	0.0014	0.0286	0.0253	0.0273	0.0776	0.0174	0.0921	0.001
14	rs1432098	59229817	0.94	0.298643641979994	1.01	0.0321931958856115	0.24406760989547	0.235667061808882	0.0118	0.0231	0.0159	0.0033	0.1636	0.0048	0.0049	0.0501	0.0013	0.109	0.1456	0.0326	0.0013	0.1279	0.0178	0.0048	0.0033	0.0046	0.0014	0.0286	0.0252	0.0274	0.0776	0.0175	0.092	0.001
14	rs17095068	59233087	0.94	0.298643641979994	1.01	0.0321931958856115	0.211677445829914	0.235887693037499	0.0118	0.023	0.0159	0.0033	0.1635	0.0048	0.0049	0.0501	0.0013	0.109	0.1456	0.0326	0.0013	0.1281	0.0178	0.0049	0.0034	0.0046	0.0014	0.0285	0.0252	0.0273	0.0776	0.0175	0.0918	0.0011
14	rs74408888	59234738	0.94	0.298643641979994	1.01	0.0321931958856115	0.203361212947096	0.205980167156929	0.0119	0.023	0.0159	0.0033	0.1636	0.0048	0.0049	0.0502	0.0013	0.109	0.1457	0.0326	0.0013	0.1281	0.0177	0.0049	0.0034	0.0046	0.0014	0.0285	0.0252	0.0273	0.0776	0.0175	0.0916	0.0012
14	rs11844445	59239259	0.94	0.298643641979994	1.01	0.0321931958856115	0.205887814950364	0.199158311975777	0.012	0.0229	0.0159	0.0033	0.1637	0.0049	0.0049	0.0504	0.0013	0.109	0.1458	0.0325	0.0013	0.1283	0.0176	0.0049	0.0034	0.0046	0.0014	0.0283	0.0251	0.0273	0.0776	0.0175	0.0914	0.0012
14	rs17095082	59240213	0.94	0.298643641979994	1.01	0.0321931958856115	0.199487663756221	0.206402475603754	0.012	0.0229	0.0159	0.0034	0.1639	0.0049	0.0049	0.0505	0.0013	0.109	0.1458	0.0325	0.0013	0.1283	0.0176	0.005	0.0035	0.0046	0.0014	0.0281	0.025	0.0273	0.0776	0.0176	0.0912	0.0011
14	rs17095088	59240410	0.94	0.298643641979994	1.01	0.0321931958856115	0.187970218403961	0.200516520419865	0.012	0.0229	0.0159	0.0034	0.1639	0.0049	0.0049	0.0505	0.0013	0.109	0.1458	0.0325	0.0013	0.1283	0.0176	0.0049	0.0035	0.0046	0.0014	0.0281	0.025	0.0273	0.0775	0.0176	0.0912	0.0011
14	rs116907320	59244211	0.94	0.298643641979994	1.01	0.0321931958856115	0.0902122248674032	0.183511439987913	0.0121	0.0228	0.0158	0.0033	0.1642	0.0049	0.0048	0.0505	0.0013	0.1091	0.1458	0.0326	0.0013	0.1284	0.0176	0.0049	0.0035	0.0043	0.0014	0.028	0.0249	0.0272	0.0777	0.0177	0.0912	0.0011
14	rs72720575	59247052	0.94	0.298643641979994	1.01	0.0321931958856115	0.053402854925862	0.176053579771191	0.0122	0.0227	0.0158	0.0033	0.1644	0.0048	0.0047	0.0506	0.0013	0.1091	0.1457	0.0326	0.0013	0.1285	0.0176	0.0049	0.0035	0.004	0.0014	0.028	0.0249	0.0272	0.0778	0.0178	0.0912	0.0011
14	rs8008500	59250808	0.94	0.298643641979994	1.01	0.0321931958856115	0.0161916701394163	0.163994830110435	0.0123	0.0226	0.0157	0.0032	0.165	0.0048	0.0045	0.0507	0.0012	0.1091	0.1456	0.0328	0.0014	0.1286	0.0177	0.0048	0.0035	0.0035	0.0014	0.0279	0.0248	0.0272	0.078	0.018	0.0911	0.0011
14	rs117712851	59251204	0.94	0.298643641979994	1.01	0.0321931958856115	0.0156077762491947	0.158560926491128	0.0123	0.0226	0.0157	0.0032	0.165	0.0048	0.0045	0.0507	0.0012	0.1091	0.1456	0.0328	0.0014	0.1285	0.0177	0.0048	0.0035	0.0035	0.0014	0.0279	0.0248	0.0272	0.078	0.018	0.0911	0.0011
14	rs17833131	59251533	0.94	0.298643641979994	1.02	0.0262527243843747	0.0150535749265155	0.151480743441866	0.0123	0.0226	0.0157	0.0032	0.1651	0.0048	0.0045	0.0507	0.0012	0.1091	0.1456	0.0328	0.0014	0.1285	0.0177	0.0048	0.0035	0.0035	0.0014	0.0278	0.0248	0.0272	0.078	0.018	0.0911	0.0011
14	rs117014045	59251742	0.94	0.298643641979994	1.03	0.0212444876357053	0.0146441351984213	0.131492025040899	0.0123	0.0226	0.0157	0.0032	0.1649	0.0048	0.0045	0.0507	0.0012	0.1091	0.1456	0.0328	0.0014	0.1285	0.0177	0.0048	0.0035	0.0035	0.0014	0.0278	0.0248	0.0272	0.078	0.018	0.0912	0.0011
14	rs1741590	59253715	0.94	0.298643641979994	1.03	0.0212444876357053	0.0141289438188375	0.128709003578474	0.0123	0.0225	0.0156	0.0032	0.1651	0.0048	0.0045	0.0507	0.0012	0.1092	0.1456	0.0328	0.0014	0.1284	0.0177	0.0048	0.0035	0.0035	0.0013	0.0279	0.0248	0.0272	0.078	0.018	0.0913	0.0011
14	rs8018026	59255726	0.94	0.298643641979994	1.03	0.0212444876357053	0.0107976037485969	0.0999341173109123	0.0123	0.0225	0.0156	0.0032	0.165	0.0048	0.0045	0.0507	0.0012	0.1092	0.1456	0.0328	0.0014	0.1284	0.0177	0.0048	0.0035	0.0035	0.0013	0.0278	0.0248	0.0272	0.0779	0.018	0.0913	0.0011
14	rs61734699	59261426	0.95	0.267590046340022	1.03	0.0212444876357053	0.00708388434986278	0.0794214207750481	0.0123	0.0224	0.0155	0.0032	0.165	0.0047	0.0045	0.0508	0.0013	0.1091	0.1456	0.0328	0.0014	0.1286	0.0177	0.0048	0.0036	0.0034	0.0013	0.0278	0.0248	0.0272	0.0778	0.018	0.0913	0.0011
14	rs10400777	59267838	0.95	0.267590046340022	1.03	0.0212444876357053	0.00298099167018203	0.118753801228155	0.0132	0.0217	0.0141	0.0033	0.1636	0.0047	0.0045	0.0529	0.0014	0.108	0.146	0.0336	0.0015	0.1308	0.0187	0.0049	0.004	0.0029	0.0012	0.0268	0.0242	0.0271	0.0765	0.0183	0.091	0.0011
14	rs392200	59272748	0.95	0.267590046340022	1.03	0.0212444876357053	0.00352878618779717	0.116678387763124	0.0133	0.0217	0.014	0.0033	0.1636	0.0047	0.0045	0.053	0.0015	0.108	0.1459	0.0336	0.0015	0.1308	0.0187	0.0049	0.004	0.003	0.0012	0.0268	0.0242	0.0271	0.0765	0.0184	0.091	0.0011
14	rs2881945	59274927	0.95	0.267590046340022	1.03	0.0212444876357053	0.00416911902479485	0.142098864716705	0.0133	0.0216	0.014	0.0033	0.1635	0.0047	0.0045	0.0531	0.0015	0.1082	0.1461	0.0335	0.0015	0.1306	0.0187	0.0049	0.004	0.0031	0.0012	0.0268	0.0242	0.0272	0.0765	0.0184	0.0909	0.0011
14	rs80152070	59282159	0.95	0.267590046340022	1.03	0.0212444876357053	0.00412464404789302	0.130052872449655	0.0133	0.0216	0.014	0.0033	0.1634	0.0046	0.0045	0.0531	0.0015	0.1082	0.1461	0.0335	0.0015	0.1307	0.0187	0.0049	0.004	0.003	0.0012	0.0268	0.0242	0.0272	0.0765	0.0184	0.0909	0.0011
14	rs80324525	59282618	0.95	0.267590046340022	1.03	0.0212444876357053	0.00423254852346923	0.133389780436249	0.0133	0.0216	0.014	0.0033	0.1634	0.0046	0.0045	0.0531	0.0015	0.1082	0.1461	0.0335	0.0015	0.1307	0.0187	0.0049	0.004	0.003	0.0012	0.0268	0.0242	0.0272	0.0765	0.0184	0.0909	0.0011
14	rs117992346	59302442	0.95	0.267590046340022	1.03	0.0212444876357053	0.0029991665442686	0.11011410358038	0.0134	0.0213	0.0137	0.0033	0.1634	0.0046	0.0044	0.0533	0.0014	0.1081	0.1464	0.0336	0.0015	0.131	0.0186	0.0049	0.004	0.003	0.0011	0.0266	0.024	0.0271	0.0766	0.0187	0.091	0.0011
14	rs17095233	59313316	0.95	0.267590046340022	1.03	0.0212444876357053	0.002707527173981	0.109608712564774	0.0134	0.0213	0.0137	0.0033	0.1634	0.0046	0.0044	0.0534	0.0014	0.1081	0.1465	0.0336	0.0015	0.1311	0.0186	0.0049	0.004	0.0029	0.0011	0.0266	0.024	0.0271	0.0766	0.0188	0.091	0.0011
14	rs4901869	59334128	0.95	0.267590046340022	1.03	0.0212444876357053	0.0021392193790297	0.0728679626828336	0.0136	0.0206	0.0131	0.0032	0.1633	0.0045	0.0044	0.054	0.0014	0.1076	0.147	0.0337	0.0014	0.1318	0.0184	0.0048	0.0041	0.0028	0.001	0.0263	0.0239	0.0268	0.0767	0.0195	0.0912	0.0011
14	rs437101	59334928	0.95	0.267590046340022	1.04	0.0170565984053636	0.00188512708944924	0.0686987256224412	0.0136	0.0206	0.0131	0.0032	0.1633	0.0045	0.0044	0.054	0.0014	0.1076	0.147	0.0337	0.0014	0.1318	0.0184	0.0048	0.0041	0.0028	0.001	0.0263	0.0239	0.0268	0.0767	0.0195	0.0912	0.0011
14	rs28730523	59335669	0.95	0.267590046340022	1.04	0.0170565984053636	0.00174713187343994	0.068838382882819	0.0136	0.0206	0.0131	0.0032	0.1634	0.0045	0.0044	0.054	0.0014	0.1076	0.1471	0.0337	0.0014	0.1318	0.0184	0.0048	0.0041	0.0027	0.001	0.0262	0.0238	0.0268	0.0767	0.0195	0.0912	0.0011
14	rs1427327	59343728	0.95	0.267590046340022	1.04	0.0170565984053636	0.00154367786612335	0.0694683009812327	0.0137	0.0206	0.013	0.0032	0.1633	0.0045	0.0044	0.054	0.0014	0.1077	0.1471	0.0338	0.0014	0.1318	0.0184	0.0048	0.0042	0.0027	0.001	0.0262	0.0238	0.0269	0.0767	0.0195	0.0911	0.0011
14	rs117896562	59346590	0.95	0.267590046340022	1.04	0.0170565984053636	0.00146584206853277	0.0681412792066994	0.0137	0.0206	0.013	0.0032	0.1633	0.0045	0.0044	0.054	0.0014	0.1077	0.147	0.0338	0.0014	0.1318	0.0184	0.0048	0.0042	0.0027	0.001	0.0262	0.0237	0.0269	0.0767	0.0196	0.0911	0.0011
14	rs61975122	59359188	0.95	0.267590046340022	1.04	0.0170565984053636	0.0012304305592352	0.0616679452004823	0.0139	0.0205	0.013	0.0032	0.163	0.0044	0.0043	0.0541	0.0014	0.1078	0.1469	0.034	0.0015	0.132	0.0186	0.0047	0.0042	0.0027	0.001	0.026	0.0235	0.027	0.0768	0.0198	0.0909	0.0011
14	rs74409588	59372118	0.95	0.267590046340022	1.04	0.0170565984053636	0.00129179504526553	0.0632101872033475	0.0139	0.0205	0.013	0.0032	0.163	0.0044	0.0043	0.0542	0.0014	0.1079	0.1469	0.034	0.0015	0.132	0.0186	0.0047	0.0042	0.0027	0.001	0.026	0.0235	0.027	0.0767	0.0198	0.0909	0.0011
14	rs117686691	59377568	0.95	0.267590046340022	1.04	0.0170565984053636	0.00147153814573558	0.0622025491949414	0.0139	0.0205	0.013	0.0032	0.1629	0.0044	0.0043	0.0542	0.0014	0.1079	0.1469	0.034	0.0015	0.132	0.0186	0.0047	0.0042	0.0027	0.001	0.026	0.0235	0.027	0.0767	0.0198	0.0908	0.0011
14	rs177738	59381495	0.95	0.267590046340022	1.03	0.0212444876357053	0.00161005370824681	0.0597464449684687	0.0139	0.0205	0.0129	0.0032	0.1631	0.0044	0.0043	0.0542	0.0014	0.1079	0.1468	0.034	0.0015	0.132	0.0186	0.0047	0.0042	0.0027	0.001	0.026	0.0235	0.0269	0.0767	0.0199	0.0908	0.0011
14	rs85425	59384953	0.95	0.267590046340022	1.04	0.0170565984053636	0.00147954289617058	0.0499835545928591	0.0139	0.0205	0.0129	0.0032	0.163	0.0044	0.0043	0.0542	0.0014	0.1079	0.1468	0.0341	0.0015	0.1321	0.0186	0.0047	0.0042	0.0027	0.001	0.026	0.0235	0.0269	0.0767	0.0199	0.0908	0.0011
14	rs72722667	59406208	0.95	0.267590046340022	1.04	0.0170565984053636	0.00164972608619686	0.0548980311015246	0.0139	0.0205	0.0129	0.0032	0.1629	0.0044	0.0043	0.0542	0.0014	0.1079	0.1467	0.0341	0.0015	0.1323	0.0187	0.0047	0.0042	0.0027	0.001	0.0259	0.0235	0.0268	0.0767	0.0199	0.0908	0.0011
14	rs10483708	59409089	0.95	0.267590046340022	1.04	0.0170565984053636	0.00168254046347436	0.053133340121498	0.0139	0.0205	0.0129	0.0032	0.1629	0.0044	0.0043	0.0542	0.0014	0.1079	0.1466	0.0341	0.0015	0.1323	0.0187	0.0047	0.0042	0.0027	0.001	0.0259	0.0235	0.0268	0.0767	0.0199	0.0908	0.0011
14	rs12884309	59412635	0.95	0.267590046340022	1.04	0.0170565984053636	0.00150842096906808	0.0478707019911049	0.0139	0.0205	0.0129	0.0032	0.1629	0.0044	0.0043	0.0542	0.0014	0.1079	0.1466	0.0341	0.0015	0.1323	0.0187	0.0047	0.0042	0.0027	0.001	0.0259	0.0235	0.0268	0.0767	0.0199	0.0908	0.0011
14	rs61975146	59413010	0.95	0.267590046340022	1.04	0.0170565984053636	0.00149681524024717	0.0474529424759865	0.0139	0.0205	0.0129	0.0032	0.1629	0.0044	0.0043	0.0542	0.0014	0.1079	0.1466	0.0341	0.0015	0.1323	0.0187	0.0047	0.0042	0.0027	0.001	0.0259	0.0235	0.0268	0.0767	0.0199	0.0908	0.0011
14	rs12589340	59419753	0.96	0.238871757466757	1.01	0.0321931958856115	0.00107894203093778	0.0377034631139029	0.014	0.0206	0.0128	0.0034	0.1629	0.0045	0.0044	0.0543	0.0014	0.107	0.1467	0.0343	0.0016	0.1321	0.0187	0.0048	0.0042	0.0026	0.001	0.026	0.0235	0.0268	0.0764	0.02	0.0911	0.0011
14	rs17833416	59424004	0.96	0.238871757466757	1.01	0.0321931958856115	0.00111393287475619	0.0369011486099333	0.014	0.0206	0.0128	0.0034	0.1629	0.0046	0.0044	0.0542	0.0014	0.1071	0.1468	0.0343	0.0016	0.1321	0.0187	0.0048	0.0042	0.0026	0.001	0.026	0.0235	0.0269	0.0764	0.02	0.091	0.0011
14	rs10143421	59424757	0.96	0.238871757466757	1.01	0.0321931958856115	0.00111757365022296	0.0380805533671261	0.014	0.0206	0.0128	0.0034	0.1629	0.0046	0.0044	0.0542	0.0014	0.1071	0.1468	0.0343	0.0016	0.1321	0.0187	0.0048	0.0042	0.0026	0.001	0.026	0.0235	0.0269	0.0764	0.02	0.0909	0.0011
14	rs77287259	59425026	0.96	0.238871757466757	1.01	0.0321931958856115	0.00111302420129634	0.0380805533671261	0.014	0.0206	0.0128	0.0034	0.1629	0.0046	0.0044	0.0542	0.0014	0.1071	0.1468	0.0343	0.0016	0.1321	0.0187	0.0048	0.0042	0.0026	0.001	0.026	0.0235	0.0269	0.0764	0.02	0.0909	0.0011
14	rs17095477	59432986	0.96	0.238871757466757	1.01	0.0321931958856115	0.00120017104770803	0.0381886055427762	0.014	0.0206	0.0128	0.0034	0.1628	0.0046	0.0044	0.054	0.0014	0.1075	0.1469	0.0343	0.0016	0.1321	0.0187	0.0048	0.0042	0.0027	0.001	0.0261	0.0234	0.027	0.0765	0.02	0.0904	0.0011
14	rs61976967	59433353	0.96	0.238871757466757	1.01	0.0321931958856115	0.00119534798919979	0.0393863052735187	0.014	0.0206	0.0128	0.0034	0.1628	0.0046	0.0044	0.054	0.0014	0.1074	0.1469	0.0343	0.0016	0.1321	0.0188	0.0048	0.0042	0.0027	0.001	0.0261	0.0234	0.027	0.0765	0.02	0.0904	0.0011
14	rs56153332	59437671	0.96	0.238871757466757	1.01	0.0321931958856115	0.00103540574712914	0.026555233577288	0.014	0.0206	0.0127	0.0034	0.1628	0.0046	0.0044	0.054	0.0014	0.1073	0.1471	0.0343	0.0016	0.1318	0.019	0.0049	0.0042	0.0027	0.001	0.026	0.0234	0.027	0.0764	0.0199	0.0905	0.0011
14	rs1040738	59440853	0.96	0.238871757466757	1.01	0.0321931958856115	0.000956658768831465	0.0249785181636325	0.014	0.0206	0.0127	0.0034	0.1628	0.0046	0.0044	0.054	0.0014	0.1072	0.1472	0.0343	0.0016	0.1317	0.019	0.0049	0.0043	0.0027	0.001	0.026	0.0235	0.027	0.0764	0.0199	0.0905	0.0011
14	rs17254989	59442384	0.96	0.238871757466757	1.01	0.0321931958856115	0.000963094074615371	0.0235771033924906	0.0141	0.0206	0.0127	0.0034	0.1628	0.0046	0.0044	0.054	0.0014	0.1072	0.1472	0.0343	0.0016	0.1317	0.0191	0.0049	0.0043	0.0027	0.001	0.026	0.0235	0.027	0.0764	0.0199	0.0905	0.0011
14	rs17095480	59443194	0.96	0.238871757466757	1.01	0.0321931958856115	0.000918009723003863	0.0216304487048716	0.0141	0.0206	0.0127	0.0034	0.1628	0.0046	0.0044	0.054	0.0014	0.1072	0.1472	0.0343	0.0016	0.1317	0.0191	0.0049	0.0043	0.0027	0.001	0.026	0.0235	0.027	0.0764	0.0199	0.0905	0.0011
14	rs66688619	59444059	0.96	0.238871757466757	1.01	0.0321931958856115	0.000784850241164041	0.0168619753089655	0.0143	0.0206	0.0126	0.0034	0.1628	0.0046	0.0044	0.054	0.0014	0.1072	0.1472	0.0343	0.0016	0.1315	0.0191	0.0049	0.0043	0.0027	0.001	0.026	0.0235	0.027	0.0764	0.0199	0.0905	0.0011
14	rs78987500	59445221	0.96	0.238871757466757	1.01	0.0321931958856115	0.000458762481020001	0.0157785398569562	0.0143	0.0206	0.0126	0.0034	0.1628	0.0046	0.0044	0.054	0.0014	0.1071	0.1471	0.0343	0.0016	0.1314	0.0191	0.0049	0.0043	0.0027	0.001	0.026	0.0234	0.0269	0.0764	0.0199	0.0905	0.0011
14	rs11158238	59447625	0.96	0.238871757466757	1.01	0.0321931958856115	0.000341890881425076	0.0171198840365831	0.0144	0.0206	0.0126	0.0034	0.1629	0.0046	0.0044	0.054	0.0014	0.107	0.1468	0.0344	0.0016	0.1311	0.0192	0.0049	0.0043	0.0027	0.001	0.0262	0.0233	0.0269	0.0762	0.02	0.0909	0.0011
14	rs76833177	59452532	0.98	0.188103243221556	1.01	0.0321931958856115	0.00500574758287699	0.0330080728018168	0.0166	0.0203	0.0103	0.0032	0.1614	0.004	0.0029	0.0562	0.0011	0.1046	0.1489	0.0364	0.0017	0.1347	0.0191	0.0036	0.004	0.0015	8e-04	0.0267	0.021	0.0233	0.0751	0.0239	0.0932	0.0012
14	rs11158240	59454775	0.98	0.188103243221556	1.01	0.0321931958856115	0.00478233626289414	0.0245804780415824	0.0166	0.0203	0.0103	0.0032	0.1614	0.004	0.0029	0.0562	0.0011	0.1045	0.1489	0.0364	0.0017	0.1348	0.0191	0.0036	0.004	0.0015	8e-04	0.0267	0.021	0.0233	0.0752	0.0239	0.0932	0.0012
14	rs72722702	59455213	0.98	0.188103243221556	1.01	0.0321931958856115	0.00479405095688783	0.0243168076490955	0.0166	0.0203	0.0103	0.0032	0.1615	0.004	0.0029	0.0562	0.0011	0.1045	0.1489	0.0364	0.0017	0.1348	0.0191	0.0036	0.004	0.0015	8e-04	0.0267	0.021	0.0232	0.0752	0.0239	0.0932	0.0012
14	rs61976311	59456583	0.98	0.188103243221556	1.01	0.0321931958856115	0.00480285170151036	0.0240981167671086	0.0167	0.0203	0.0103	0.0032	0.1615	0.004	0.0029	0.0562	0.0011	0.1045	0.1489	0.0365	0.0017	0.1348	0.0191	0.0036	0.004	0.0015	8e-04	0.0267	0.021	0.0232	0.0752	0.0239	0.0932	0.0012
14	rs76809467	59457502	0.98	0.188103243221556	1.01	0.0321931958856115	0.00478233626289414	0.0243168076490955	0.0167	0.0203	0.0103	0.0032	0.1615	0.004	0.0029	0.0562	0.0011	0.1045	0.1488	0.0365	0.0017	0.1348	0.0191	0.0036	0.004	0.0015	8e-04	0.0268	0.021	0.0232	0.0752	0.0239	0.0932	0.0012
14	rs112366071	59458759	0.98	0.188103243221556	1.01	0.0321931958856115	0.00494539013311266	0.0248455005506537	0.0167	0.0203	0.0103	0.0032	0.1614	0.004	0.0029	0.0562	0.0011	0.1046	0.1488	0.0365	0.0017	0.1347	0.0191	0.0036	0.004	0.0015	8e-04	0.0268	0.021	0.0232	0.0752	0.024	0.0932	0.0012
14	rs2348826	59459752	0.98	0.188103243221556	1	0.0391838568150044	0.00506667882933645	0.0282714654507171	0.0167	0.0204	0.0103	0.0032	0.1614	0.004	0.0029	0.0563	0.0011	0.1046	0.1488	0.0365	0.0017	0.1347	0.0191	0.0036	0.004	0.0015	8e-04	0.0268	0.021	0.0232	0.0752	0.024	0.0932	0.0012
14	rs6573233	59469737	0.98	0.188103243221556	1	0.0391838568150044	0.00587821959862393	0.0473338785593356	0.0168	0.0204	0.0103	0.0032	0.1612	0.004	0.0029	0.0562	0.0011	0.1048	0.1489	0.0366	0.0018	0.1345	0.019	0.0035	0.004	0.0015	8e-04	0.0268	0.021	0.0232	0.0752	0.024	0.0933	0.0012
14	rs58810709	59475306	0.98	0.188103243221556	1	0.0391838568150044	0.00601341839503283	0.0488919502188762	0.0168	0.0204	0.0103	0.0032	0.1612	0.004	0.0029	0.0562	0.0011	0.1048	0.1489	0.0366	0.0018	0.1345	0.019	0.0035	0.004	0.0015	8e-04	0.0268	0.0209	0.0232	0.0752	0.024	0.0934	0.0012
14	rs2348831	59481133	0.98	0.188103243221556	1	0.0391838568150044	0.00603793782382366	0.0499226334494273	0.0168	0.0204	0.0103	0.0032	0.1612	0.004	0.0029	0.0562	0.0011	0.1048	0.1489	0.0366	0.0018	0.1345	0.0191	0.0035	0.004	0.0015	8e-04	0.0268	0.0209	0.0232	0.0752	0.024	0.0934	0.0012
14	rs10132018	59491212	0.98	0.188103243221556	1	0.0391838568150044	0.00594725453270721	0.0484101843611724	0.017	0.0203	0.0104	0.0032	0.1608	0.0041	0.003	0.0559	0.0011	0.1049	0.149	0.0367	0.0018	0.1339	0.0191	0.0035	0.004	0.0015	8e-04	0.0271	0.0209	0.0231	0.075	0.0242	0.0935	0.0013
14	rs75738323	59491618	0.98	0.188103243221556	1	0.0391838568150044	0.00587821959862393	0.0491336170137202	0.017	0.0203	0.0104	0.0032	0.1609	0.0041	0.003	0.0559	0.0011	0.1048	0.149	0.0367	0.0018	0.1339	0.0191	0.0035	0.004	0.0015	8e-04	0.0271	0.0209	0.0231	0.075	0.0242	0.0936	0.0013
14	rs61975071	59503415	0.98	0.188103243221556	0.99	0.0473477484867341	0.0110570484374833	0.0580457816552925	0.0175	0.02	0.0103	0.0032	0.161	0.0041	0.0029	0.0557	0.0012	0.1048	0.1492	0.0371	0.0018	0.1333	0.0192	0.0033	0.0039	0.0015	8e-04	0.0275	0.0207	0.0228	0.0745	0.0245	0.0942	0.0014
14	rs56168057	59504205	0.98	0.188103243221556	0.99	0.0473477484867341	0.0112928356606741	0.0600758931358558	0.0175	0.02	0.0103	0.0032	0.161	0.0041	0.0029	0.0557	0.0012	0.1048	0.1492	0.0371	0.0018	0.1332	0.0192	0.0033	0.0039	0.0015	8e-04	0.0275	0.0207	0.0228	0.0745	0.0245	0.0943	0.0014
14	rs61975073	59504215	0.97	0.212405230483542	0.99	0.0473477484867341	0.0109516079502401	0.0653825876454319	0.0175	0.02	0.0103	0.0032	0.1624	0.0041	0.0029	0.0556	0.0012	0.1048	0.149	0.0371	0.0018	0.1328	0.0191	0.0033	0.0039	0.0015	8e-04	0.0275	0.0207	0.0227	0.0744	0.0245	0.0941	0.0014
14	rs117821337	59512839	0.97	0.212405230483542	0.99	0.0473477484867341	0.0141356340955544	0.0962262556519893	0.0177	0.0199	0.0104	0.0032	0.1618	0.0041	0.0029	0.0556	0.0012	0.1048	0.1491	0.0372	0.0019	0.1328	0.0191	0.0033	0.0039	0.0015	8e-04	0.0277	0.0206	0.0227	0.0744	0.0245	0.0943	0.0014
14	rs78149103	59523472	0.97	0.212405230483542	0.99	0.0473477484867341	0.0158248865631157	0.106179179038165	0.0178	0.0199	0.0104	0.0031	0.1617	0.0041	0.0029	0.0553	0.0012	0.1048	0.1491	0.0373	0.0019	0.1328	0.0191	0.0032	0.0039	0.0015	8e-04	0.0278	0.0205	0.0227	0.0744	0.0246	0.0945	0.0014
14	rs17095643	59531373	0.97	0.212405230483542	0.99	0.0473477484867341	0.0207288723591982	0.150154294629113	0.0178	0.0199	0.0105	0.0031	0.1616	0.0041	0.0029	0.0551	0.0012	0.1049	0.1491	0.0373	0.0019	0.1328	0.0191	0.0032	0.0039	0.0015	8e-04	0.0278	0.0205	0.0227	0.0744	0.0246	0.0946	0.0014
14	rs9323336	59532597	0.97	0.212405230483542	0.99	0.0473477484867341	0.0207998349048921	0.151955488423524	0.0178	0.0199	0.0105	0.0031	0.1616	0.0041	0.0029	0.0551	0.0012	0.1049	0.1491	0.0373	0.0019	0.1328	0.0191	0.0032	0.0039	0.0015	8e-04	0.0278	0.0205	0.0227	0.0744	0.0246	0.0946	0.0014
14	rs116976960	59536591	0.97	0.212405230483542	0.99	0.0473477484867341	0.0196682964202673	0.151101331023699	0.0178	0.0199	0.0105	0.0031	0.1616	0.0041	0.0029	0.0551	0.0012	0.1049	0.1491	0.0373	0.0019	0.1328	0.0191	0.0032	0.0039	0.0015	8e-04	0.0278	0.0205	0.0227	0.0744	0.0246	0.0946	0.0014
14	rs72624786	59537839	0.97	0.212405230483542	0.99	0.0473477484867341	0.0194136558452564	0.153478242882587	0.0178	0.0199	0.0105	0.0032	0.1616	0.0041	0.0029	0.0551	0.0012	0.1049	0.1491	0.0373	0.0019	0.1328	0.0191	0.0032	0.0039	0.0015	8e-04	0.0278	0.0205	0.0227	0.0744	0.0246	0.0946	0.0014
14	rs17095654	59540671	0.97	0.212405230483542	0.99	0.0473477484867341	0.0206934568878077	0.168013964739432	0.0178	0.0198	0.0105	0.0033	0.1615	0.0041	0.003	0.0551	0.0012	0.1049	0.1489	0.0373	0.0019	0.1327	0.0192	0.0034	0.004	0.0015	8e-04	0.0278	0.0204	0.0228	0.0743	0.0247	0.0943	0.0014
14	rs72625607	59547779	0.97	0.212405230483542	0.99	0.0473477484867341	0.0203417081083167	0.151385858353115	0.0179	0.0197	0.0105	0.0033	0.1614	0.0041	0.0029	0.055	0.0012	0.105	0.1489	0.0374	0.0019	0.1328	0.0192	0.0034	0.004	0.0015	8e-04	0.0279	0.0203	0.0228	0.0743	0.0247	0.0943	0.0014
14	rs78269377	59556752	0.97	0.212405230483542	0.99	0.0473477484867341	0.0218946944966351	0.16870356327406	0.018	0.0194	0.0107	0.0033	0.1614	0.0041	0.0029	0.0548	0.0012	0.1055	0.1488	0.0374	0.0019	0.1329	0.0193	0.0033	0.0039	0.0014	8e-04	0.0284	0.0197	0.0228	0.0744	0.0249	0.0942	0.0014
14	rs4901890	59557503	0.97	0.212405230483542	0.99	0.0473477484867341	0.0237945660056217	0.170976327572541	0.018	0.0194	0.0107	0.0033	0.1614	0.0041	0.0029	0.0548	0.0012	0.1056	0.1488	0.0374	0.0019	0.1329	0.0193	0.0033	0.0039	0.0014	8e-04	0.0284	0.0197	0.0228	0.0745	0.0249	0.0942	0.0014
14	rs77381622	59557616	0.97	0.212405230483542	0.99	0.0473477484867341	0.0239810016725118	0.171174460519214	0.018	0.0194	0.0107	0.0033	0.1614	0.0041	0.0029	0.0548	0.0012	0.1056	0.1488	0.0374	0.0019	0.1329	0.0193	0.0033	0.0039	0.0014	8e-04	0.0284	0.0197	0.0228	0.0745	0.0249	0.0942	0.0014
14	rs117219682	59558654	0.97	0.212405230483542	0.99	0.0473477484867341	0.0251420011639405	0.177055151267119	0.018	0.0194	0.0107	0.0032	0.1613	0.0041	0.0029	0.0547	0.0012	0.1056	0.1488	0.0374	0.0019	0.1328	0.0194	0.0033	0.0039	0.0014	8e-04	0.0284	0.0197	0.0228	0.0745	0.0249	0.0942	0.0014
14	rs2348871	59560667	0.97	0.212405230483542	0.99	0.0473477484867341	0.0255720912009296	0.17976918329865	0.018	0.0194	0.0107	0.0032	0.1613	0.0041	0.0029	0.0547	0.0012	0.1056	0.1488	0.0374	0.0019	0.1328	0.0194	0.0033	0.0039	0.0014	8e-04	0.0284	0.0197	0.0227	0.0745	0.0249	0.0943	0.0014
14	rs885355	59563305	0.97	0.212405230483542	0.99	0.0473477484867341	0.0228494246719726	0.159526511096453	0.018	0.0194	0.0107	0.0032	0.1613	0.0041	0.0029	0.0547	0.0012	0.1056	0.1488	0.0374	0.0019	0.1328	0.0193	0.0033	0.0039	0.0014	8e-04	0.0284	0.0197	0.0227	0.0745	0.0249	0.0943	0.0014
14	rs74780970	59568286	0.97	0.212405230483542	0.99	0.0473477484867341	0.0179758089653641	0.145732010383225	0.018	0.0194	0.0108	0.0032	0.1613	0.0041	0.0029	0.0547	0.0011	0.1055	0.1489	0.0374	0.0018	0.1329	0.0193	0.0033	0.0038	0.0014	8e-04	0.0285	0.0195	0.0226	0.0743	0.0249	0.0949	0.0013
14	rs61985985	59573244	0.97	0.212405230483542	0.94	0.110289943288055	0.0178404044074225	0.173657854471256	0.0181	0.0194	0.0108	0.0032	0.1614	0.0042	0.0029	0.0547	0.0011	0.1056	0.1489	0.0373	0.0017	0.1328	0.0193	0.0033	0.0038	0.0013	7e-04	0.0285	0.0194	0.0225	0.0743	0.0249	0.0955	0.0013
14	rs11851106	59573960	0.97	0.212405230483542	0.94	0.110289943288055	0.0187875530626552	0.17997078875918	0.0181	0.0194	0.0108	0.0032	0.1614	0.0042	0.0029	0.0547	0.0011	0.1056	0.1489	0.0373	0.0017	0.1327	0.0192	0.0033	0.0038	0.0013	7e-04	0.0285	0.0194	0.0225	0.0743	0.0249	0.0955	0.0013
14	rs61985993	59582823	0.97	0.212405230483542	0.94	0.110289943288055	0.0158977487308287	0.170283492808381	0.0181	0.0193	0.0109	0.0031	0.1613	0.0042	0.003	0.0547	0.0011	0.1056	0.149	0.0372	0.0017	0.1327	0.0191	0.0033	0.0037	0.0013	7e-04	0.0283	0.0192	0.0225	0.0743	0.0248	0.0962	0.0012
14	rs73311063	59583838	0.97	0.212405230483542	0.94	0.110289943288055	0.0163401209982182	0.194791540756906	0.0182	0.019	0.011	0.0031	0.161	0.0044	0.003	0.0547	0.001	0.1058	0.1491	0.0372	0.0017	0.1328	0.0189	0.0033	0.0035	0.0013	7e-04	0.0282	0.0185	0.0224	0.0741	0.0247	0.0978	0.0012
14	rs61985994	59583906	0.97	0.212405230483542	0.94	0.110289943288055	0.0194221050370028	0.211492539641594	0.0182	0.019	0.011	0.0031	0.1609	0.0045	0.0031	0.0547	0.001	0.1058	0.1491	0.0372	0.0017	0.1328	0.0189	0.0034	0.0034	0.0013	7e-04	0.0282	0.0185	0.0224	0.0741	0.0247	0.098	0.0012
14	rs118034476	59587828	0.96	0.238871757466757	0.94	0.110289943288055	0.0200634456627466	0.240203226171442	0.0182	0.0185	0.0113	0.0026	0.1617	0.0046	0.0031	0.0544	0.001	0.1068	0.1486	0.0366	0.0018	0.133	0.018	0.0032	0.0027	0.0013	7e-04	0.0274	0.0179	0.0221	0.0745	0.0242	0.1012	0.001
14	rs2348873	59587941	0.96	0.238871757466757	0.94	0.110289943288055	0.0217567594704145	0.265464863944612	0.0182	0.0185	0.0113	0.0026	0.1617	0.0046	0.0031	0.0544	0.001	0.1068	0.1486	0.0366	0.0018	0.133	0.018	0.0032	0.0027	0.0013	7e-04	0.0274	0.0179	0.0221	0.0745	0.0242	0.1012	0.001
14	rs1959655	59588612	0.96	0.238871757466757	0.94	0.110289943288055	0.0249997927798607	0.311262928174853	0.0182	0.0185	0.0113	0.0026	0.1617	0.0046	0.0031	0.0544	0.001	0.1068	0.1487	0.0366	0.0018	0.133	0.018	0.0032	0.0027	0.0013	7e-04	0.0274	0.0179	0.0221	0.0745	0.0242	0.1012	0.001
14	rs7149892	59592168	0.96	0.238871757466757	0.93	0.128223312274834	0.0316974975830644	0.368094852122376	0.0182	0.0185	0.0113	0.0026	0.1617	0.0046	0.0032	0.0544	0.001	0.1068	0.1488	0.0365	0.0018	0.133	0.018	0.0032	0.0027	0.0013	7e-04	0.0273	0.0179	0.0221	0.0745	0.0241	0.1014	0.001
14	rs75159280	59594323	0.96	0.238871757466757	0.93	0.128223312274834	0.0316615348912524	0.387546900138447	0.0182	0.0185	0.0113	0.0026	0.1617	0.0046	0.0031	0.0544	0.001	0.1069	0.1488	0.0365	0.0018	0.1331	0.018	0.0032	0.0027	0.0013	7e-04	0.0273	0.0179	0.0221	0.0745	0.0241	0.1015	0.001
14	rs17255297	59596952	0.96	0.238871757466757	0.93	0.128223312274834	0.0345661737291513	0.451512714193527	0.0182	0.0185	0.0113	0.0026	0.1618	0.0046	0.0032	0.0544	0.001	0.1069	0.1489	0.0363	0.0018	0.1331	0.018	0.0032	0.0027	0.0013	7e-04	0.0273	0.0178	0.022	0.0744	0.024	0.1018	0.001
14	rs56021009	59597917	0.96	0.238871757466757	0.93	0.128223312274834	0.0365673111621212	0.457528975407928	0.0182	0.0185	0.0114	0.0027	0.1618	0.0046	0.0032	0.0543	0.001	0.1069	0.149	0.0362	0.0018	0.1331	0.018	0.0032	0.0026	0.0013	7e-04	0.0273	0.0178	0.022	0.0744	0.024	0.1019	9e-04
14	rs4901900	59607513	0.96	0.238871757466757	0.93	0.128223312274834	0.0656383800080334	0.572302674728088	0.0185	0.0185	0.0114	0.003	0.1616	0.0046	0.0032	0.0538	0.0013	0.1075	0.1499	0.0355	0.0018	0.1333	0.0181	0.0031	0.0025	0.0015	7e-04	0.0269	0.0175	0.022	0.0737	0.0235	0.1026	0.0013
14	rs7152082	59610371	0.96	0.238871757466757	0.93	0.128223312274834	0.0641355463880078	0.533100332944178	0.0185	0.0186	0.0114	0.003	0.1616	0.0045	0.0032	0.0537	0.0013	0.1075	0.1499	0.0354	0.0018	0.1333	0.0181	0.0031	0.0025	0.0015	7e-04	0.0268	0.0175	0.022	0.0737	0.0235	0.1026	0.0013
14	rs2185444	59612140	0.96	0.238871757466757	0.93	0.128223312274834	0.0692410831920209	0.51396798180011	0.0185	0.0186	0.0114	0.003	0.1616	0.0045	0.0032	0.0537	0.0013	0.1075	0.1498	0.0354	0.0018	0.1334	0.0181	0.0031	0.0024	0.0015	7e-04	0.0268	0.0175	0.022	0.0736	0.0235	0.1027	0.0013
14	rs2164950	59627631	0.96	0.238871757466757	0.93	0.128223312274834	0.0876051330220333	0.682785226846624	0.0184	0.0198	0.0113	0.0033	0.1604	0.0045	0.0033	0.053	0.0014	0.1086	0.1497	0.0345	0.0017	0.1346	0.0183	0.0029	0.0024	0.0015	7e-04	0.0268	0.0174	0.0217	0.0735	0.0235	0.1026	0.0013
14	rs1550291	59627849	0.96	0.238871757466757	0.93	0.128223312274834	0.0867547138904669	0.658365309135159	0.0184	0.0198	0.0112	0.0033	0.1604	0.0045	0.0033	0.053	0.0014	0.1086	0.1497	0.0344	0.0018	0.1346	0.0184	0.0029	0.0024	0.0015	7e-04	0.0268	0.0174	0.0217	0.0735	0.0235	0.1026	0.0013
14	rs74398724	59631504	0.96	0.238871757466757	0.93	0.128223312274834	0.0869668243518729	0.710533211864037	0.0184	0.0203	0.0112	0.0033	0.16	0.0045	0.0032	0.0529	0.0014	0.109	0.1497	0.0339	0.0017	0.1352	0.0183	0.0029	0.0023	0.0014	7e-04	0.0267	0.0174	0.0217	0.0736	0.0235	0.1025	0.0013
14	rs4898980	59633677	0.96	0.238871757466757	0.93	0.128223312274834	0.0864959150095285	0.698780506573923	0.0184	0.0204	0.0112	0.0033	0.1598	0.0045	0.0032	0.0528	0.0014	0.1092	0.1497	0.0337	0.0017	0.1355	0.0183	0.0029	0.0023	0.0014	7e-04	0.0265	0.0173	0.0217	0.0736	0.0234	0.1025	0.0013
14	rs76540383	59649245	0.97	0.212405230483542	0.93	0.128223312274834	0.090817025012544	0.724274729374287	0.0185	0.0208	0.0112	0.0033	0.1597	0.0045	0.0031	0.0527	0.0015	0.1094	0.1497	0.0333	0.0017	0.136	0.0183	0.0028	0.0023	0.0014	8e-04	0.0263	0.0172	0.0217	0.0736	0.0234	0.1025	0.0013
14	rs28712511	59652643	0.97	0.212405230483542	0.93	0.128223312274834	0.0922789902828764	0.71620196103391	0.0185	0.0208	0.0112	0.0033	0.1596	0.0045	0.0031	0.0526	0.0015	0.1094	0.1497	0.0333	0.0017	0.1361	0.0183	0.0028	0.0023	0.0014	8e-04	0.0263	0.0172	0.0217	0.0736	0.0234	0.1025	0.0013
14	rs1152565	59665714	0.97	0.212405230483542	0.93	0.128223312274834	0.0888428351411599	0.717844783727408	0.0185	0.0212	0.0112	0.0033	0.1594	0.0045	0.0031	0.0525	0.0015	0.1097	0.1496	0.0329	0.0017	0.1365	0.0184	0.0028	0.0023	0.0015	8e-04	0.0262	0.0171	0.0217	0.0737	0.0233	0.1024	0.0013
14	rs111964519	59670779	0.96	0.238871757466757	0.93	0.128223312274834	0.092524086539792	0.704725759410998	0.0185	0.0214	0.0112	0.0034	0.1593	0.0044	0.0031	0.0525	0.0015	0.1099	0.1496	0.0326	0.0017	0.1368	0.0183	0.0028	0.0023	0.0015	8e-04	0.0261	0.0171	0.0217	0.0737	0.0233	0.1024	0.0013
14	rs12890702	59673968	0.96	0.238871757466757	0.93	0.128223312274834	0.0988620119051129	0.697444384162763	0.0185	0.0214	0.0112	0.0034	0.1593	0.0044	0.0031	0.0524	0.0015	0.1099	0.1496	0.0326	0.0017	0.1369	0.0183	0.0027	0.0023	0.0015	8e-04	0.0261	0.0171	0.0217	0.0737	0.0233	0.1023	0.0013
14	rs1252989	59679186	0.96	0.238871757466757	0.94	0.110289943288055	0.108067474595933	0.742285402820429	0.0185	0.0214	0.0112	0.0034	0.1592	0.0044	0.0031	0.0524	0.0015	0.1099	0.1496	0.0326	0.0017	0.1369	0.0184	0.0027	0.0023	0.0015	8e-04	0.0261	0.0171	0.0217	0.0737	0.0233	0.1024	0.0013
14	rs78445564	59683086	0.96	0.238871757466757	0.94	0.110289943288055	0.108771713860647	0.74876278440488	0.0185	0.0215	0.0112	0.0034	0.1592	0.0044	0.0031	0.0525	0.0015	0.11	0.1495	0.0326	0.0017	0.1369	0.0184	0.0027	0.0023	0.0015	8e-04	0.026	0.0171	0.0217	0.0737	0.0233	0.1024	0.0013
14	rs79184350	59686598	0.96	0.238871757466757	0.94	0.110289943288055	0.109152092934403	0.706958134092379	0.0185	0.0215	0.0112	0.0034	0.1592	0.0044	0.0031	0.0525	0.0015	0.11	0.1495	0.0326	0.0017	0.1369	0.0184	0.0027	0.0023	0.0015	8e-04	0.026	0.0171	0.0217	0.0737	0.0233	0.1024	0.0013
14	rs2757117	59694643	0.97	0.212405230483542	0.93	0.128223312274834	0.108771713860647	0.699226008332341	0.0186	0.0215	0.0112	0.0034	0.1591	0.0044	0.0031	0.0525	0.0015	0.11	0.1495	0.0325	0.0016	0.1369	0.0184	0.0027	0.0023	0.0015	8e-04	0.026	0.0171	0.0217	0.0737	0.0233	0.1025	0.0013
14	rs79523793	59703039	0.97	0.212405230483542	0.93	0.128223312274834	0.103085642447912	0.743489563897307	0.0185	0.0215	0.0112	0.0034	0.1591	0.0045	0.0031	0.0525	0.0015	0.1101	0.1495	0.0325	0.0016	0.1368	0.0183	0.0028	0.0023	0.0015	7e-04	0.0261	0.0171	0.0217	0.0737	0.0233	0.1023	0.0013
14	rs1273150	59706594	0.97	0.212405230483542	0.92	0.14824156235026	0.103348357489972	0.756007828703247	0.0185	0.0215	0.0112	0.0034	0.1591	0.0045	0.0031	0.0525	0.0015	0.1101	0.1495	0.0325	0.0016	0.1368	0.0183	0.0028	0.0023	0.0015	7e-04	0.0261	0.0171	0.0217	0.0737	0.0233	0.1023	0.0013
14	rs76580482	59706722	0.96	0.238871757466757	0.92	0.14824156235026	0.104297581976297	0.756914526442302	0.0185	0.0215	0.0112	0.0034	0.1591	0.0045	0.0031	0.0525	0.0015	0.1101	0.1494	0.0325	0.0016	0.1368	0.0184	0.0028	0.0023	0.0015	7e-04	0.0261	0.0171	0.0217	0.0737	0.0234	0.1023	0.0013
14	rs17093311	59715921	0.96	0.238871757466757	0.92	0.14824156235026	0.0906232106818197	0.74966758229767	0.0185	0.0215	0.0112	0.0034	0.1591	0.0045	0.0031	0.0525	0.0015	0.1101	0.1494	0.0324	0.0016	0.1367	0.0184	0.0028	0.0024	0.0018	7e-04	0.0261	0.0171	0.0217	0.0737	0.0233	0.1024	0.0013
14	rs1253007	59729286	0.96	0.238871757466757	0.92	0.14824156235026	0.0863549592634924	0.754044128658519	0.0185	0.0216	0.0112	0.0034	0.159	0.0045	0.0031	0.0524	0.0015	0.11	0.1493	0.0322	0.0016	0.1367	0.0183	0.0028	0.0024	0.0023	8e-04	0.026	0.0171	0.0216	0.0737	0.0233	0.1025	0.0013
14	rs1253002	59736206	0.96	0.238871757466757	0.92	0.14824156235026	0.0819895258868419	0.75344013706507	0.0185	0.0216	0.0112	0.0034	0.1589	0.0045	0.0031	0.0524	0.0015	0.11	0.1492	0.0321	0.0017	0.1367	0.0182	0.0028	0.0025	0.0023	8e-04	0.026	0.0171	0.0217	0.0737	0.0233	0.1027	0.0013
14	rs1253021	59763705	0.96	0.238871757466757	0.92	0.14824156235026	0.0796042602671055	0.766449062589545	0.0185	0.0217	0.0112	0.0034	0.1588	0.0046	0.0031	0.0524	0.0014	0.11	0.1492	0.0319	0.0017	0.137	0.0182	0.0028	0.0025	0.0023	8e-04	0.0259	0.017	0.0217	0.0736	0.0232	0.1028	0.0013
14	rs1253019	59765145	0.96	0.238871757466757	0.91	0.170469891558667	0.0646599120032682	0.770543186569495	0.0185	0.0217	0.0112	0.0034	0.1588	0.0046	0.0031	0.0523	0.0012	0.11	0.1492	0.0319	0.0019	0.137	0.0182	0.0028	0.0025	0.0024	8e-04	0.0259	0.017	0.0217	0.0735	0.0232	0.1028	0.0013
14	rs12588656	59772778	0.96	0.238871757466757	0.91	0.170469891558667	0.0694245301287284	0.835591673352517	0.0185	0.0218	0.0112	0.0034	0.1589	0.0046	0.0031	0.0522	0.0012	0.11	0.1491	0.0319	0.0019	0.1371	0.0182	0.0028	0.0025	0.0024	8e-04	0.0259	0.0169	0.0217	0.0735	0.0232	0.1028	0.0013
14	rs17096056	59772986	0.96	0.238871757466757	0.91	0.170469891558667	0.0685711507339739	0.825879240103171	0.0185	0.0218	0.0112	0.0034	0.1589	0.0046	0.0031	0.0522	0.0012	0.11	0.1491	0.0319	0.0019	0.1371	0.0182	0.0028	0.0025	0.0024	8e-04	0.0259	0.0169	0.0217	0.0735	0.0232	0.1028	0.0013
14	rs72726367	59773272	0.96	0.238871757466757	0.91	0.170469891558667	0.0680261831434473	0.820493748927029	0.0185	0.0218	0.0112	0.0034	0.1589	0.0046	0.0031	0.0522	0.0012	0.11	0.1491	0.0319	0.0019	0.1371	0.0182	0.0028	0.0025	0.0024	8e-04	0.0259	0.0169	0.0217	0.0735	0.0232	0.1028	0.0013
14	rs17255603	59774564	0.96	0.238871757466757	0.91	0.170469891558667	0.066467759160101	0.791389007109775	0.0185	0.0218	0.0112	0.0034	0.1589	0.0046	0.0031	0.0522	0.0012	0.11	0.1491	0.0319	0.0019	0.1371	0.0182	0.0028	0.0025	0.0023	8e-04	0.0259	0.0169	0.0217	0.0735	0.0232	0.1028	0.0013
14	rs79382065	59775225	0.96	0.238871757466757	0.91	0.170469891558667	0.0651088091033886	0.775857377184999	0.0185	0.0218	0.0113	0.0034	0.1589	0.0046	0.0031	0.0522	0.0012	0.11	0.1491	0.0319	0.0019	0.1371	0.0182	0.0028	0.0025	0.0023	8e-04	0.0259	0.0169	0.0217	0.0735	0.0232	0.1028	0.0013
14	rs60204120	59782959	0.96	0.238871757466757	0.91	0.170469891558667	0.0558757898768871	0.767510049386105	0.0185	0.0217	0.0113	0.0034	0.1588	0.0046	0.0031	0.0522	0.0012	0.11	0.149	0.0319	0.0019	0.137	0.0182	0.0029	0.0025	0.0023	8e-04	0.0259	0.0169	0.0218	0.0735	0.0233	0.1028	0.0013
14	rs72726383	59795509	0.96	0.238871757466757	0.91	0.170469891558667	0.0498163249016025	0.781635951808162	0.0185	0.0218	0.0114	0.0034	0.1584	0.0047	0.0032	0.052	0.0012	0.1102	0.149	0.0317	0.0019	0.1371	0.0182	0.003	0.0025	0.0023	9e-04	0.0258	0.0169	0.0218	0.0736	0.0231	0.1032	0.0012
14	rs17255645	59806092	0.96	0.238871757466757	0.91	0.170469891558667	0.0565859338684254	0.934286630650781	0.0185	0.0219	0.0115	0.0034	0.158	0.0048	0.0032	0.052	0.0012	0.1102	0.149	0.0315	0.0019	0.1372	0.0181	0.003	0.0025	0.0023	9e-04	0.0258	0.0169	0.0219	0.0736	0.023	0.1036	0.0012
14	rs138178636	59810832	0.96	0.238871757466757	0.91	0.170469891558667	0.0748828831343862	0.90014791628551	0.0184	0.0224	0.0123	0.0035	0.1549	0.0054	0.0033	0.0518	9e-04	0.1104	0.1491	0.0301	0.0018	0.1376	0.0181	0.0034	0.0024	0.0021	9e-04	0.0258	0.0165	0.0224	0.0736	0.0222	0.1066	0.001
14	rs4901919	59818864	0.96	0.238871757466757	0.91	0.170469891558667	0.0917900287250777	0.877168620351467	0.0184	0.0226	0.012	0.0034	0.1538	0.0053	0.0033	0.0517	8e-04	0.1107	0.1497	0.0293	0.0016	0.1383	0.0181	0.003	0.0023	0.0019	9e-04	0.0258	0.0164	0.0227	0.0738	0.0221	0.1082	9e-04
14	rs12878070	59819674	0.96	0.238871757466757	0.91	0.170469891558667	0.0932371877750506	0.903440473993402	0.0184	0.0226	0.012	0.0034	0.1538	0.0053	0.0033	0.0517	8e-04	0.1108	0.1498	0.0294	0.0016	0.1382	0.0182	0.003	0.0023	0.0019	9e-04	0.0258	0.0163	0.0227	0.0737	0.0221	0.1082	9e-04
14	rs76942642	59823309	0.96	0.238871757466757	0.91	0.170469891558667	0.0896580665550734	0.87732453239191	0.0184	0.0226	0.012	0.0034	0.1538	0.0053	0.0033	0.0516	8e-04	0.1108	0.1498	0.0293	0.0016	0.1381	0.0182	0.003	0.0023	0.0019	9e-04	0.0258	0.0163	0.0227	0.0737	0.0221	0.1082	9e-04
14	rs10083442	59830880	0.96	0.238871757466757	0.91	0.170469891558667	0.0855356314010371	0.797650597568501	0.0184	0.0226	0.012	0.0034	0.1538	0.0053	0.0033	0.0516	8e-04	0.1108	0.1498	0.0293	0.0016	0.1381	0.0183	0.003	0.0023	0.0018	9e-04	0.0258	0.0163	0.0227	0.0737	0.0221	0.1083	9e-04
14	rs15087	59837666	0.96	0.238871757466757	0.9	0.195029827813683	0.0809488636178407	0.759031072700811	0.0184	0.0226	0.0119	0.0034	0.1537	0.0054	0.0033	0.0516	8e-04	0.1108	0.1498	0.0292	0.0016	0.1382	0.0182	0.003	0.0023	0.0018	9e-04	0.0258	0.0163	0.0227	0.0738	0.0221	0.1084	9e-04
14	rs1268594	59843837	0.96	0.238871757466757	0.9	0.195029827813683	0.085675734448753	0.764025143316452	0.0184	0.0227	0.0119	0.0034	0.1536	0.0054	0.0033	0.0515	8e-04	0.1108	0.1497	0.0291	0.0015	0.1383	0.0182	0.0029	0.0023	0.0018	9e-04	0.0257	0.0163	0.0227	0.0738	0.0221	0.1086	9e-04
14	rs74057130	59847479	0.96	0.238871757466757	0.89	0.222038712392691	0.0868725123684755	0.713664701455972	0.0184	0.0227	0.0119	0.0034	0.1535	0.0055	0.0033	0.0515	8e-04	0.1109	0.1497	0.0291	0.0015	0.1383	0.0182	0.0029	0.0023	0.0018	9e-04	0.0257	0.0163	0.0227	0.0739	0.0221	0.1086	9e-04
14	rs4898988	59861637	0.96	0.238871757466757	0.89	0.222038712392691	0.118356800452749	0.805300853121625	0.0185	0.0228	0.0118	0.0033	0.1535	0.0057	0.0034	0.0515	8e-04	0.1111	0.1497	0.0292	0.0015	0.1382	0.0181	0.0029	0.0023	0.0017	0.001	0.0254	0.016	0.0227	0.0739	0.0222	0.1088	9e-04
14	rs1268587	59862527	0.96	0.238871757466757	0.89	0.222038712392691	0.125221676133135	0.793831302989078	0.0185	0.0228	0.0118	0.0033	0.1533	0.0057	0.0034	0.0514	8e-04	0.1111	0.1501	0.0292	0.0015	0.1384	0.0181	0.0029	0.0023	0.0017	9e-04	0.0254	0.0159	0.0227	0.074	0.0223	0.1087	0.001
14	rs1253142	59865221	0.96	0.238871757466757	0.89	0.222038712392691	0.134629713022208	0.806219923748871	0.0185	0.0228	0.0118	0.0033	0.1531	0.0057	0.0034	0.0513	8e-04	0.1112	0.15	0.0293	0.0014	0.1384	0.018	0.0029	0.0023	0.0017	9e-04	0.0254	0.016	0.0227	0.074	0.0223	0.1088	0.001
14	rs76710655	59874542	0.96	0.238871757466757	0.89	0.222038712392691	0.142555859853414	0.816651510829801	0.0185	0.0228	0.0117	0.0033	0.1532	0.0057	0.0034	0.0512	8e-04	0.1113	0.1501	0.0294	0.0013	0.1385	0.018	0.0028	0.0023	0.0015	9e-04	0.0254	0.0161	0.0226	0.0741	0.0222	0.1089	0.001
14	rs112971523	59875162	0.96	0.238871757466757	0.89	0.222038712392691	0.143581815154878	0.829576412894003	0.0185	0.0228	0.0116	0.0033	0.1532	0.0057	0.0034	0.0512	8e-04	0.1113	0.1501	0.0294	0.0013	0.1385	0.018	0.0028	0.0023	0.0015	9e-04	0.0254	0.0161	0.0226	0.0741	0.0222	0.1089	0.001
14	rs78547615	59885429	0.96	0.238871757466757	0.89	0.222038712392691	0.150456724361725	0.84749446228171	0.0186	0.0228	0.0115	0.0033	0.1533	0.0057	0.0034	0.0511	8e-04	0.1114	0.1502	0.0294	0.0013	0.1386	0.018	0.0028	0.0023	0.0014	9e-04	0.0254	0.0161	0.0225	0.0742	0.0222	0.1089	9e-04
14	rs1614174	59886441	0.96	0.238871757466757	0.89	0.222038712392691	0.149895739381595	0.833739857207203	0.0185	0.0228	0.0115	0.0033	0.1534	0.0057	0.0034	0.0511	8e-04	0.1114	0.1502	0.0294	0.0013	0.1386	0.018	0.0028	0.0023	0.0014	9e-04	0.0254	0.0161	0.0225	0.0742	0.0222	0.1089	0.001
14	rs17093317	59891506	0.96	0.238871757466757	0.89	0.222038712392691	0.149895739381595	0.832043113241892	0.0185	0.0228	0.0115	0.0033	0.1534	0.0057	0.0034	0.0511	8e-04	0.1114	0.1502	0.0294	0.0013	0.1386	0.018	0.0028	0.0023	0.0014	9e-04	0.0254	0.0161	0.0225	0.0742	0.0222	0.1089	0.001
14	rs1262135	59909768	0.96	0.238871757466757	0.89	0.222038712392691	0.158270785568271	0.844244777859173	0.0185	0.0228	0.0108	0.0033	0.1534	0.0056	0.0034	0.0507	8e-04	0.1119	0.1502	0.0295	0.0012	0.1389	0.0177	0.0028	0.0022	0.0013	8e-04	0.0253	0.0163	0.0224	0.0745	0.0221	0.1097	0.001
14	rs9323348	59925659	0.96	0.238871757466757	0.89	0.222038712392691	0.161179589482512	0.833585577922732	0.0185	0.0226	0.0108	0.0033	0.1534	0.0055	0.0034	0.0507	8e-04	0.1119	0.1502	0.0295	0.0012	0.139	0.0177	0.0028	0.0022	0.0013	8e-04	0.0253	0.0163	0.0224	0.0746	0.0221	0.1097	0.001
14	rs3742646	59931697	0.96	0.238871757466757	0.89	0.222038712392691	0.161661672249125	0.836826693476414	0.0185	0.0226	0.0108	0.0033	0.1534	0.0055	0.0034	0.0507	8e-04	0.112	0.1503	0.0295	0.0012	0.139	0.0177	0.0028	0.0022	0.0013	8e-04	0.0253	0.0163	0.0224	0.0746	0.0221	0.1097	0.001
14	rs8660	59939727	0.96	0.238871757466757	0.89	0.222038712392691	0.161903030362033	0.840379491980106	0.0185	0.0226	0.0107	0.0032	0.1534	0.0055	0.0034	0.0508	7e-04	0.1122	0.1505	0.0296	0.0011	0.1388	0.0177	0.0028	0.0022	0.0013	7e-04	0.0252	0.0163	0.0224	0.0746	0.022	0.1097	0.001
14	rs1046701	59939804	0.96	0.238871757466757	0.89	0.222038712392691	0.161351664944212	0.840070428579137	0.0185	0.0226	0.0107	0.0032	0.1534	0.0055	0.0034	0.0508	7e-04	0.1122	0.1505	0.0296	0.0011	0.1388	0.0177	0.0028	0.0022	0.0013	7e-04	0.0252	0.0163	0.0224	0.0746	0.022	0.1098	0.001
14	rs34741399	59950676	0.96	0.238871757466757	0.89	0.222038712392691	0.161351664944212	0.85989781933579	0.0184	0.0226	0.0106	0.0032	0.1534	0.0054	0.0034	0.0509	7e-04	0.1124	0.1507	0.0296	0.0011	0.1388	0.0176	0.0028	0.0022	0.0013	7e-04	0.0248	0.0164	0.0224	0.0746	0.022	0.1099	0.001
14	rs10140007	59951278	0.96	0.238871757466757	0.89	0.222038712392691	0.160183676009094	0.867979868227049	0.0184	0.0226	0.0106	0.0032	0.1536	0.0054	0.0034	0.0509	7e-04	0.1123	0.1507	0.0296	0.0011	0.1388	0.0176	0.0028	0.0022	0.0013	7e-04	0.0248	0.0164	0.0224	0.0746	0.022	0.1099	0.001
14	rs10130767	59959259	0.96	0.238871757466757	0.89	0.222038712392691	0.156337605537713	0.845172994634368	0.0184	0.0226	0.0105	0.0032	0.1537	0.0054	0.0033	0.051	8e-04	0.1124	0.1507	0.0297	0.0011	0.1384	0.0176	0.0028	0.0022	0.0012	7e-04	0.0248	0.0165	0.0224	0.0748	0.022	0.1101	0.001
14	rs12887189	59988324	0.96	0.238871757466757	0.89	0.222038712392691	0.155797472744788	0.834202730829183	0.0184	0.0227	0.0104	0.0032	0.1538	0.0053	0.0032	0.0509	8e-04	0.1125	0.1506	0.0297	0.0012	0.1382	0.0175	0.0028	0.0022	0.0012	7e-04	0.0247	0.0166	0.0224	0.0749	0.022	0.1102	0.001
14	rs59995603	59994039	0.96	0.238871757466757	0.88	0.251609301083599	0.154653348977594	0.828651795507901	0.0184	0.0228	0.0104	0.0032	0.1538	0.0053	0.0032	0.0509	8e-04	0.1125	0.1506	0.0297	0.0012	0.1382	0.0175	0.0028	0.0022	0.0012	7e-04	0.0247	0.0166	0.0224	0.0749	0.022	0.1102	0.001
14	rs4261431	60004844	0.96	0.238871757466757	0.88	0.251609301083599	0.150853461643737	0.867668733053492	0.0183	0.0228	0.0103	0.0032	0.154	0.0053	0.0032	0.0507	8e-04	0.1124	0.1506	0.0299	0.0012	0.1381	0.0175	0.0028	0.0022	0.0012	7e-04	0.0246	0.0166	0.0225	0.0749	0.022	0.1104	0.001
14	rs35060789	60008318	0.96	0.238871757466757	0.88	0.251609301083599	0.14812202448247	0.854621841941295	0.0183	0.0228	0.0103	0.0032	0.154	0.0053	0.0032	0.0507	8e-04	0.1124	0.1506	0.0299	0.0012	0.1381	0.0175	0.0028	0.0022	0.0012	7e-04	0.0246	0.0166	0.0224	0.0749	0.022	0.1104	0.001
14	rs113097743	60018216	0.96	0.238871757466757	0.88	0.251609301083599	0.146165919423084	0.831734691962987	0.0182	0.0228	0.0102	0.0032	0.154	0.0053	0.0032	0.0507	8e-04	0.1125	0.1505	0.0299	0.0012	0.138	0.0175	0.0028	0.0022	0.0012	7e-04	0.0246	0.0167	0.0224	0.075	0.0219	0.1106	0.001
14	rs112952088	60027907	0.96	0.238871757466757	0.88	0.251609301083599	0.14792571831383	0.838216545498479	0.0182	0.0228	0.0102	0.0032	0.154	0.0053	0.0031	0.0507	8e-04	0.1125	0.1504	0.0299	0.0012	0.138	0.0175	0.0028	0.0022	0.0012	7e-04	0.0246	0.0168	0.0224	0.075	0.0219	0.1107	0.001
14	rs10483718	60029860	0.96	0.238871757466757	0.88	0.251609301083599	0.145646901632104	0.811125376566293	0.0182	0.0227	0.0102	0.0032	0.154	0.0053	0.0031	0.0507	8e-04	0.1125	0.1503	0.0299	0.0012	0.1379	0.0175	0.0028	0.0022	0.0012	7e-04	0.0246	0.0168	0.0224	0.075	0.0219	0.1108	0.001
14	rs1980580	60031996	0.96	0.238871757466757	0.88	0.251609301083599	0.144612161860302	0.817573301665339	0.0182	0.0228	0.0101	0.0032	0.1539	0.0053	0.0031	0.0507	8e-04	0.1126	0.1503	0.03	0.0012	0.1379	0.0175	0.0028	0.0022	0.0012	7e-04	0.0246	0.0169	0.0224	0.0751	0.0219	0.1108	0.001
14	rs72714041	60033018	0.96	0.238871757466757	0.87	0.283849475516541	0.126468162135459	0.791236416953201	0.0181	0.0227	0.01	0.0032	0.1544	0.0052	0.0031	0.0507	7e-04	0.1127	0.1502	0.0299	0.0012	0.1379	0.0175	0.0028	0.0022	0.0012	7e-04	0.0246	0.0169	0.0224	0.0751	0.0218	0.1108	9e-04
14	rs17834244	60034964	0.97	0.212405230483542	0.87	0.283849475516541	0.123718160981222	0.835437322595271	0.0181	0.0226	0.0096	0.0031	0.1545	0.0052	0.003	0.0506	7e-04	0.1135	0.1499	0.0301	0.0013	0.1372	0.0173	0.0028	0.0021	0.0012	6e-04	0.0248	0.017	0.0223	0.0754	0.0218	0.1113	9e-04
14	rs34772727	60053085	0.97	0.212405230483542	0.87	0.283849475516541	0.127243554761743	0.777073152886442	0.0181	0.0225	0.0093	0.0031	0.1545	0.0052	0.0029	0.0505	6e-04	0.1145	0.1495	0.0303	0.0013	0.1364	0.0171	0.0027	0.0021	0.0012	6e-04	0.0251	0.0171	0.0223	0.0757	0.0218	0.1116	9e-04
14	rs10782439	60057065	0.97	0.212405230483542	0.87	0.283849475516541	0.128021823182868	0.75510136747214	0.0182	0.0225	0.0093	0.0031	0.1545	0.0052	0.0029	0.0505	6e-04	0.1146	0.1494	0.0303	0.0013	0.1363	0.0171	0.0027	0.0021	0.0012	5e-04	0.0251	0.0171	0.0223	0.0758	0.0218	0.1117	9e-04
14	rs112713318	60060555	0.97	0.212405230483542	0.87	0.283849475516541	0.130070900615753	0.770239756616407	0.0182	0.0225	0.0093	0.0031	0.1545	0.0052	0.0029	0.0505	6e-04	0.1146	0.1494	0.0303	0.0013	0.1363	0.0171	0.0027	0.0021	0.0012	5e-04	0.0251	0.0171	0.0223	0.0758	0.0218	0.1117	9e-04
14	rs28562708	60061515	0.97	0.212405230483542	0.87	0.283849475516541	0.131133252398179	0.786052097290542	0.0182	0.0225	0.0093	0.0031	0.1545	0.0052	0.0029	0.0505	6e-04	0.1146	0.1494	0.0303	0.0013	0.1363	0.0171	0.0027	0.0021	0.0012	5e-04	0.0251	0.0171	0.0223	0.0758	0.0218	0.1117	9e-04
14	rs11623120	60066496	0.97	0.212405230483542	0.87	0.283849475516541	0.129074035926606	0.763419423387201	0.0182	0.0225	0.0093	0.0031	0.1545	0.0052	0.0029	0.0505	6e-04	0.1147	0.1493	0.0303	0.0013	0.1362	0.0171	0.0027	0.0021	0.0012	5e-04	0.0251	0.0171	0.0223	0.0758	0.0219	0.1117	9e-04
14	rs17834286	60076401	0.97	0.212405230483542	0.87	0.283849475516541	0.141629879588321	0.797344910422434	0.0182	0.0225	0.0092	0.0031	0.1544	0.0052	0.0029	0.0505	6e-04	0.1148	0.1491	0.0303	0.0014	0.1359	0.0171	0.0027	0.002	0.0012	5e-04	0.0252	0.0172	0.0224	0.076	0.0219	0.1117	9e-04
14	rs77404349	60077087	0.97	0.212405230483542	0.86	0.318862054747229	0.13432078607334	0.761451553095109	0.0182	0.0225	0.0091	0.0031	0.1544	0.0052	0.0029	0.0505	6e-04	0.1148	0.1491	0.0303	0.0014	0.1359	0.0171	0.0027	0.002	0.0012	5e-04	0.0252	0.0172	0.0224	0.0761	0.0219	0.1117	9e-04
14	rs2145043	60092082	0.96	0.238871757466757	0.86	0.318862054747229	0.158475092041815	0.663203644363762	0.0181	0.0224	0.008	0.0031	0.1553	0.0051	0.0027	0.0503	6e-04	0.1171	0.1486	0.0307	0.0014	0.1341	0.0168	0.0025	0.0018	0.0012	6e-04	0.0256	0.0175	0.0225	0.0773	0.022	0.1109	9e-04
14	rs116064304	60100052	0.96	0.238871757466757	0.86	0.318862054747229	0.17165919497956	0.751326997558268	0.0181	0.0223	0.008	0.0032	0.1549	0.0051	0.0028	0.05	6e-04	0.1174	0.1484	0.0311	0.0014	0.1345	0.0168	0.0025	0.0019	0.0013	6e-04	0.0253	0.0175	0.0226	0.0774	0.0218	0.1106	9e-04
14	rs8011025	60100727	0.96	0.238871757466757	0.86	0.318862054747229	0.171159906483048	0.756461148026574	0.0181	0.0223	0.008	0.0032	0.1549	0.0051	0.0028	0.05	6e-04	0.1174	0.1484	0.0311	0.0014	0.1345	0.0168	0.0025	0.0019	0.0013	6e-04	0.0253	0.0175	0.0226	0.0774	0.0218	0.1106	9e-04
14	rs55710285	60121825	0.96	0.238871757466757	0.86	0.318862054747229	0.161661672249125	0.75344013706507	0.0182	0.0222	0.008	0.0031	0.1548	0.0051	0.003	0.05	6e-04	0.1176	0.1483	0.0312	0.0014	0.1345	0.0169	0.0025	0.0019	0.0013	6e-04	0.0251	0.0173	0.0227	0.0776	0.0218	0.1105	9e-04
14	rs7160227	60139839	0.96	0.238871757466757	0.86	0.318862054747229	0.157998618102469	0.741533019458123	0.0182	0.0223	0.008	0.0031	0.1547	0.005	0.003	0.0499	6e-04	0.1177	0.1482	0.0311	0.0014	0.1345	0.0169	0.0025	0.0019	0.0013	6e-04	0.0251	0.0173	0.0227	0.0776	0.0218	0.1106	9e-04
14	rs79469447	60149417	0.96	0.238871757466757	0.86	0.318862054747229	0.176589724543657	0.772971553916972	0.0185	0.0224	0.0078	0.0032	0.1544	0.0043	0.0029	0.0492	6e-04	0.12	0.1478	0.0309	0.0015	0.1345	0.0169	0.0024	0.002	0.0012	6e-04	0.0243	0.0174	0.0226	0.0785	0.0216	0.1108	9e-04
14	rs11626406	60151456	0.97	0.212405230483542	0.86	0.318862054747229	0.180974990597317	0.791083833078627	0.0185	0.0224	0.0078	0.0032	0.1543	0.0043	0.0029	0.0492	6e-04	0.12	0.1477	0.0309	0.0015	0.1345	0.0169	0.0024	0.002	0.0012	6e-04	0.0243	0.0174	0.0225	0.0786	0.0216	0.1108	9e-04
14	rs1952034	60157736	0.97	0.212405230483542	0.86	0.318862054747229	0.157896626357681	0.620246225380745	0.0185	0.0224	0.0078	0.0032	0.1536	0.0042	0.0029	0.0493	6e-04	0.1197	0.1474	0.0307	0.0016	0.1347	0.0169	0.0024	0.002	0.0012	6e-04	0.024	0.0173	0.0226	0.0811	0.0213	0.11	9e-04
14	rs12885453	60160565	0.97	0.212405230483542	0.86	0.318862054747229	0.155090220623411	0.592512291966854	0.0185	0.0224	0.0079	0.0032	0.1535	0.0042	0.003	0.0493	6e-04	0.1198	0.1474	0.0308	0.0016	0.1347	0.0168	0.0024	0.002	0.0012	6e-04	0.0239	0.0172	0.0226	0.0811	0.0213	0.11	9e-04
14	rs72716154	60169841	0.97	0.212405230483542	0.86	0.318862054747229	0.165513801168971	0.669667360408525	0.0186	0.0224	0.0079	0.0032	0.1535	0.0041	0.003	0.0493	6e-04	0.12	0.1474	0.0308	0.0016	0.1348	0.0168	0.0024	0.002	0.0012	6e-04	0.0237	0.0171	0.0226	0.0813	0.0211	0.11	9e-04
14	rs11624351	60174509	0.97	0.212405230483542	0.86	0.318862054747229	0.169277403147579	0.715306228859659	0.0186	0.0225	0.0079	0.0032	0.1535	0.0041	0.003	0.0494	6e-04	0.1201	0.1474	0.0307	0.0016	0.1349	0.0168	0.0024	0.002	0.0012	6e-04	0.0237	0.0171	0.0225	0.0814	0.021	0.11	9e-04
14	rs2350136	60186498	0.97	0.212405230483542	0.86	0.318862054747229	0.165025019929605	0.693735953831214	0.0189	0.0225	0.0082	0.0032	0.1535	0.0042	0.0029	0.0493	6e-04	0.12	0.1457	0.0306	0.0016	0.1357	0.0166	0.0023	0.0019	0.0012	6e-04	0.0237	0.017	0.0222	0.0828	0.0206	0.1105	9e-04
14	rs116897298	60190976	0.97	0.212405230483542	0.86	0.318862054747229	0.166985215867479	0.692105656108522	0.0189	0.0225	0.0082	0.0032	0.1534	0.0042	0.0029	0.0493	6e-04	0.1201	0.1456	0.0306	0.0016	0.1357	0.0166	0.0023	0.0019	0.0012	6e-04	0.0236	0.017	0.0222	0.0829	0.0206	0.1105	9e-04
14	rs78402039	60195565	0.97	0.212405230483542	0.86	0.318862054747229	0.170057348481748	0.699077500661378	0.0189	0.0225	0.0081	0.0032	0.1533	0.0042	0.0029	0.0493	6e-04	0.1201	0.1456	0.0306	0.0016	0.1357	0.0166	0.0023	0.0019	0.0012	6e-04	0.0236	0.0171	0.0222	0.083	0.0206	0.1105	9e-04
14	rs61985035	60207816	0.97	0.212405230483542	0.86	0.318862054747229	0.173988398916291	0.692994802253827	0.0189	0.0225	0.0081	0.0032	0.1531	0.0042	0.0029	0.0493	6e-04	0.1202	0.1455	0.0306	0.0015	0.1357	0.0166	0.0023	0.0019	0.0012	6e-04	0.0236	0.0171	0.0223	0.0831	0.0206	0.1106	8e-04
14	rs12050453	60218944	0.97	0.212405230483542	0.86	0.318862054747229	0.178591922364072	0.683080673528423	0.019	0.0225	0.0081	0.0032	0.1526	0.0042	0.0029	0.0494	6e-04	0.1202	0.1454	0.0306	0.0015	0.1356	0.0167	0.0022	0.0019	0.0011	6e-04	0.0235	0.0173	0.0223	0.0835	0.0207	0.1108	8e-04
14	rs11158269	60225411	0.97	0.212405230483542	0.86	0.318862054747229	0.189856335291616	0.668785100625451	0.019	0.0225	0.0081	0.0032	0.1523	0.0042	0.0029	0.0494	6e-04	0.1204	0.1453	0.0306	0.0015	0.1356	0.0167	0.0022	0.0019	0.0011	6e-04	0.0235	0.0173	0.0224	0.0835	0.0207	0.1108	8e-04
14	rs113268839	60229942	0.97	0.212405230483542	0.86	0.318862054747229	0.183821609560171	0.649735333369442	0.019	0.0225	0.0081	0.0032	0.1523	0.0042	0.0029	0.0494	6e-04	0.1204	0.1453	0.0305	0.0015	0.1356	0.0167	0.0022	0.0019	0.0011	6e-04	0.0235	0.0173	0.0224	0.0836	0.0207	0.1108	8e-04
14	rs77780365	60232425	0.97	0.212405230483542	0.86	0.318862054747229	0.179030500733937	0.63240982176943	0.019	0.0225	0.0081	0.0032	0.1523	0.0042	0.0028	0.0493	6e-04	0.1204	0.1454	0.0304	0.0015	0.1357	0.0167	0.0022	0.0019	0.0011	6e-04	0.0236	0.0173	0.0223	0.0836	0.0208	0.1107	8e-04
14	rs61985058	60233841	0.97	0.212405230483542	0.86	0.318862054747229	0.178811133851114	0.637058066443629	0.019	0.0225	0.0081	0.0032	0.1523	0.0042	0.0028	0.0493	6e-04	0.1204	0.1454	0.0304	0.0015	0.1357	0.0167	0.0022	0.0019	0.0011	6e-04	0.0236	0.0173	0.0224	0.0836	0.0208	0.1107	8e-04
14	rs78611282	60244624	0.97	0.212405230483542	0.86	0.318862054747229	0.168782161392889	0.632554959098334	0.0191	0.0226	0.0081	0.0032	0.1524	0.0041	0.0028	0.0491	6e-04	0.1205	0.1453	0.0303	0.0015	0.1358	0.0167	0.0021	0.0019	0.0011	6e-04	0.0236	0.0173	0.0223	0.0838	0.0207	0.1108	8e-04
14	rs7494644	60248744	0.97	0.212405230483542	0.86	0.318862054747229	0.182894576694144	0.657779397858423	0.0193	0.0226	0.0079	0.0031	0.1528	0.0041	0.0027	0.0486	6e-04	0.1207	0.1449	0.0301	0.0016	0.136	0.0167	0.002	0.0019	0.0012	6e-04	0.0237	0.0173	0.0221	0.0843	0.0203	0.1111	9e-04
14	rs80030728	60251591	0.97	0.212405230483542	0.86	0.318862054747229	0.189667238018698	0.661589962368176	0.0193	0.0226	0.0079	0.003	0.1527	0.0039	0.0026	0.0486	6e-04	0.1216	0.1445	0.0301	0.0016	0.1362	0.0167	0.0018	0.0018	0.0012	6e-04	0.0238	0.0174	0.022	0.0843	0.0202	0.1112	8e-04
14	rs117607695	60277778	0.98	0.188103243221556	0.86	0.318862054747229	0.202104533922358	0.632700104206005	0.0194	0.0226	0.0079	0.0028	0.1527	0.0036	0.0023	0.0486	6e-04	0.1228	0.1439	0.03	0.0016	0.1368	0.0166	0.0014	0.0017	0.0012	6e-04	0.0242	0.0175	0.0217	0.0844	0.02	0.1113	8e-04
14	rs61987489	60281190	0.98	0.188103243221556	0.86	0.318862054747229	0.204543359149927	0.645357320601927	0.0195	0.0226	0.0079	0.0028	0.1526	0.0036	0.0023	0.0486	6e-04	0.1228	0.1439	0.03	0.0016	0.1368	0.0166	0.0014	0.0017	0.0012	6e-04	0.0242	0.0175	0.0217	0.0844	0.02	0.1113	8e-04
14	rs78384212	60291874	0.98	0.188103243221556	0.86	0.318862054747229	0.200032872416475	0.64404525498558	0.0195	0.0226	0.0079	0.0028	0.1526	0.0036	0.0023	0.0487	6e-04	0.123	0.1439	0.03	0.0016	0.1368	0.0166	0.0014	0.0017	0.0012	6e-04	0.0242	0.0175	0.0217	0.0844	0.0199	0.1113	8e-04
14	rs72716177	60296294	0.98	0.188103243221556	0.86	0.318862054747229	0.200500866951862	0.631829350274325	0.0195	0.0226	0.0078	0.0027	0.1527	0.0035	0.0022	0.0488	6e-04	0.1233	0.1438	0.03	0.0016	0.1369	0.0165	0.0013	0.0017	0.0012	5e-04	0.0242	0.0176	0.0216	0.0843	0.0199	0.1113	8e-04
14	rs10483719	60299529	0.98	0.188103243221556	0.86	0.318862054747229	0.208192797093159	0.627624664572342	0.0195	0.0226	0.0078	0.0027	0.1528	0.0034	0.0022	0.0488	6e-04	0.1236	0.1437	0.03	0.0016	0.1369	0.0165	0.0012	0.0017	0.0012	5e-04	0.0243	0.0176	0.0215	0.0843	0.0198	0.1113	8e-04
14	rs35023379	60312384	0.98	0.188103243221556	0.86	0.318862054747229	0.207475906459273	0.612456218934202	0.0195	0.0226	0.0078	0.0027	0.1528	0.0034	0.0022	0.0489	6e-04	0.1237	0.1436	0.03	0.0016	0.137	0.0164	0.0012	0.0017	0.0012	5e-04	0.0244	0.0177	0.0214	0.0844	0.0198	0.1113	8e-04
14	rs12891329	60314409	0.98	0.188103243221556	0.86	0.318862054747229	0.205056827402732	0.615915575721562	0.0195	0.0227	0.0078	0.0026	0.1529	0.0034	0.0021	0.049	6e-04	0.1238	0.1434	0.03	0.0016	0.1369	0.0164	0.0011	0.0017	0.0012	5e-04	0.0245	0.0177	0.0214	0.0844	0.0197	0.1113	8e-04
14	rs118177751	60337462	0.98	0.188103243221556	0.86	0.318862054747229	0.168111399886954	0.597519306331917	0.0196	0.0227	0.0077	0.002	0.1531	0.0033	0.002	0.0491	6e-04	0.1244	0.1426	0.03	0.0016	0.1373	0.0163	0.001	0.0017	0.0012	5e-04	0.0248	0.0178	0.0212	0.0844	0.0194	0.1117	9e-04
14	rs7144589	60337867	0.98	0.188103243221556	0.86	0.318862054747229	0.168111399886954	0.598808449558122	0.0196	0.0227	0.0077	0.002	0.1531	0.0033	0.002	0.0491	6e-04	0.1244	0.1426	0.03	0.0016	0.1373	0.0163	0.001	0.0017	0.0012	5e-04	0.0248	0.0178	0.0212	0.0844	0.0194	0.1117	9e-04
14	rs117534363	60357456	0.98	0.188103243221556	0.86	0.318862054747229	0.176190851789799	0.612600266828166	0.0196	0.0227	0.0078	0.0019	0.1531	0.0033	0.002	0.049	6e-04	0.1246	0.1424	0.0301	0.0016	0.1374	0.0163	0.001	0.0017	0.0011	5e-04	0.0248	0.0179	0.0213	0.0844	0.0195	0.1117	8e-04
14	rs7401258	60361153	0.98	0.188103243221556	0.86	0.318862054747229	0.177316285755941	0.618368732683002	0.0196	0.0227	0.0078	0.0019	0.1531	0.0033	0.002	0.049	6e-04	0.1246	0.1424	0.0301	0.0016	0.1374	0.0163	0.001	0.0017	0.0011	5e-04	0.0248	0.0179	0.0213	0.0844	0.0195	0.1117	8e-04
14	rs117426583	60362236	0.98	0.188103243221556	0.86	0.318862054747229	0.177098136109202	0.612600266828166	0.0196	0.0227	0.0078	0.0019	0.1531	0.0033	0.002	0.049	6e-04	0.1246	0.1424	0.0301	0.0016	0.1374	0.0163	0.001	0.0017	0.0011	5e-04	0.0248	0.0179	0.0213	0.0844	0.0195	0.1117	8e-04
14	rs9285586	60363170	0.98	0.188103243221556	0.86	0.318862054747229	0.17691646343472	0.605264075135819	0.0196	0.0227	0.0078	0.0019	0.1531	0.0033	0.002	0.049	6e-04	0.1246	0.1424	0.0301	0.0016	0.1374	0.0163	0.001	0.0017	0.0011	5e-04	0.0248	0.0179	0.0213	0.0844	0.0195	0.1118	8e-04
14	rs35554153	60364898	0.98	0.188103243221556	0.86	0.318862054747229	0.170625892948734	0.593084011794662	0.0196	0.0227	0.0078	0.0019	0.1531	0.0033	0.002	0.049	6e-04	0.1246	0.1423	0.0302	0.0016	0.1374	0.0163	0.001	0.0017	0.0011	5e-04	0.0248	0.0179	0.0213	0.0844	0.0195	0.1117	8e-04
14	rs145468541	60371030	0.98	0.188103243221556	0.86	0.318862054747229	0.168958936389848	0.581248037712447	0.0196	0.0227	0.0078	0.0019	0.1531	0.0032	0.002	0.049	6e-04	0.1246	0.1422	0.0302	0.0016	0.1375	0.0163	0.001	0.0017	0.0011	5e-04	0.0248	0.0179	0.0213	0.0844	0.0195	0.1117	8e-04
14	rs9323357	60394828	0.98	0.188103243221556	0.86	0.318862054747229	0.166318633646058	0.580679082288715	0.0196	0.0227	0.0077	0.0017	0.1531	0.003	0.002	0.049	6e-04	0.1247	0.1419	0.0307	0.0015	0.1377	0.0164	0.001	0.0017	0.0011	5e-04	0.0248	0.0179	0.0213	0.0845	0.0196	0.1117	8e-04
14	rs67489001	60400048	0.98	0.188103243221556	0.86	0.318862054747229	0.163737308756098	0.578404606687392	0.0196	0.0227	0.0077	0.0017	0.1531	0.003	0.002	0.049	6e-04	0.1247	0.1419	0.0307	0.0015	0.1377	0.0164	0.001	0.0017	0.0011	5e-04	0.0248	0.018	0.0213	0.0845	0.0194	0.1117	8e-04
14	rs10162450	60403396	0.98	0.188103243221556	0.86	0.318862054747229	0.164293432556684	0.586374669308696	0.0196	0.0227	0.0078	0.0017	0.1531	0.0031	0.002	0.049	6e-04	0.1247	0.1418	0.0307	0.0015	0.1377	0.0164	0.001	0.0017	0.0011	5e-04	0.0248	0.018	0.0213	0.0845	0.0194	0.1117	8e-04
14	rs118006171	60428136	0.98	0.188103243221556	0.86	0.318862054747229	0.160492364838542	0.559300449424645	0.0196	0.0227	0.0078	0.0016	0.1532	0.0031	0.002	0.049	6e-04	0.1247	0.1419	0.0307	0.0015	0.1376	0.0164	0.001	0.0017	0.001	5e-04	0.0248	0.018	0.0213	0.0846	0.0194	0.1116	8e-04
14	rs117060416	60432853	0.98	0.188103243221556	0.86	0.318862054747229	0.159191385698727	0.568762268258605	0.0196	0.0227	0.0078	0.0016	0.1533	0.0031	0.002	0.049	6e-04	0.1247	0.1419	0.0307	0.0015	0.1376	0.0164	0.001	0.0017	0.001	5e-04	0.0248	0.018	0.0213	0.0846	0.0194	0.1116	8e-04
14	rs117203223	60449956	0.98	0.188103243221556	0.86	0.318862054747229	0.162075558298139	0.582955709758999	0.0196	0.0228	0.0078	0.0014	0.1535	0.0031	0.002	0.0489	5e-04	0.125	0.1422	0.0307	0.0015	0.1374	0.0164	9e-04	0.0016	0.001	5e-04	0.0247	0.0179	0.0213	0.0847	0.0195	0.1114	8e-04
14	rs17834322	60457049	0.98	0.188103243221556	0.86	0.318862054747229	0.162041044091798	0.583240439121798	0.0196	0.0228	0.0078	0.0014	0.1535	0.0031	0.002	0.0489	5e-04	0.125	0.1422	0.0307	0.0015	0.1374	0.0164	9e-04	0.0016	0.001	5e-04	0.0247	0.0179	0.0213	0.0847	0.0195	0.1114	8e-04
14	rs72718039	60464719	0.98	0.188103243221556	0.86	0.318862054747229	0.162006534195041	0.582101722762819	0.0196	0.0228	0.0078	0.0014	0.1535	0.0031	0.002	0.0489	5e-04	0.125	0.1422	0.0307	0.0015	0.1374	0.0164	9e-04	0.0016	0.001	5e-04	0.0247	0.0179	0.0213	0.0847	0.0195	0.1114	8e-04
14	rs78892504	60469435	0.98	0.188103243221556	0.86	0.318862054747229	0.162006534195041	0.581248037712447	0.0196	0.0228	0.0078	0.0014	0.1535	0.0031	0.002	0.0489	5e-04	0.125	0.1422	0.0307	0.0015	0.1374	0.0164	9e-04	0.0016	0.001	5e-04	0.0247	0.0179	0.0213	0.0847	0.0195	0.1114	8e-04
14	rs117073019	60470858	0.98	0.188103243221556	0.86	0.318862054747229	0.162006534195041	0.581105786254353	0.0196	0.0228	0.0078	0.0014	0.1535	0.0031	0.002	0.0489	5e-04	0.125	0.1422	0.0307	0.0015	0.1374	0.0164	9e-04	0.0016	0.001	5e-04	0.0247	0.0179	0.0213	0.0847	0.0195	0.1114	8e-04
14	rs35427175	60474859	0.98	0.188103243221556	0.86	0.318862054747229	0.161972028607845	0.580394655003858	0.0196	0.0228	0.0078	0.0014	0.1535	0.0031	0.002	0.0489	5e-04	0.125	0.1422	0.0307	0.0015	0.1374	0.0164	9e-04	0.0016	0.001	5e-04	0.0247	0.0179	0.0213	0.0847	0.0195	0.1114	8e-04
14	rs113020963	60478309	0.98	0.188103243221556	0.86	0.318862054747229	0.160561009748008	0.569469922386885	0.0196	0.0228	0.0079	0.0014	0.1535	0.0031	0.002	0.049	5e-04	0.125	0.1423	0.0307	0.0015	0.1374	0.0164	9e-04	0.0016	0.001	5e-04	0.0247	0.0179	0.0213	0.0847	0.0194	0.1113	8e-04
14	rs78506712	60497305	0.98	0.188103243221556	0.86	0.318862054747229	0.161007621744403	0.572869634403749	0.0196	0.0228	0.0079	0.0014	0.1535	0.0031	0.002	0.049	5e-04	0.125	0.1423	0.0307	0.0015	0.1374	0.0164	9e-04	0.0016	0.001	5e-04	0.0247	0.0179	0.0213	0.0847	0.0194	0.1113	8e-04
14	rs17834334	60498579	0.98	0.188103243221556	0.86	0.318862054747229	0.160938864811027	0.572727881718654	0.0196	0.0228	0.0079	0.0014	0.1535	0.0031	0.002	0.049	5e-04	0.125	0.1423	0.0307	0.0015	0.1374	0.0164	9e-04	0.0016	0.001	5e-04	0.0247	0.0179	0.0213	0.0847	0.0194	0.1113	8e-04
14	rs1494031	60552936	0.98	0.188103243221556	0.86	0.318862054747229	0.159841097695471	0.540075220878735	0.0196	0.0228	0.0079	0.0013	0.1535	0.0032	0.002	0.0489	5e-04	0.1251	0.1423	0.0307	0.0014	0.1374	0.0164	9e-04	0.0016	9e-04	5e-04	0.0247	0.0179	0.0214	0.0848	0.0194	0.1112	8e-04
14	rs308981	60555515	0.98	0.188103243221556	0.86	0.318862054747229	0.159943825955486	0.540634182957787	0.0196	0.0228	0.0079	0.0013	0.1535	0.0032	0.002	0.0489	5e-04	0.1251	0.1423	0.0307	0.0014	0.1374	0.0164	9e-04	0.0016	9e-04	5e-04	0.0247	0.0179	0.0214	0.0848	0.0194	0.1112	8e-04
14	rs72718088	60564002	0.98	0.188103243221556	0.86	0.318862054747229	0.161076395913025	0.557750729119888	0.0197	0.0229	0.0079	0.0013	0.1534	0.0032	0.002	0.0488	5e-04	0.1252	0.1423	0.0307	0.0014	0.1374	0.0163	9e-04	0.0016	9e-04	4e-04	0.0247	0.0179	0.0214	0.0849	0.0194	0.1112	8e-04
14	rs2296700	60574448	0.98	0.188103243221556	0.86	0.318862054747229	0.161145187317107	0.541752536685539	0.0197	0.0229	0.008	0.0013	0.1532	0.0033	0.002	0.0487	5e-04	0.1251	0.1423	0.0307	0.0014	0.1374	0.0163	9e-04	0.0016	9e-04	4e-04	0.0247	0.0179	0.0214	0.0849	0.0194	0.1112	8e-04
14	rs12465	60574539	0.98	0.188103243221556	0.86	0.318862054747229	0.161145187317107	0.541752536685539	0.0197	0.0229	0.008	0.0013	0.1532	0.0033	0.002	0.0487	5e-04	0.1251	0.1423	0.0307	0.0014	0.1374	0.0163	9e-04	0.0016	9e-04	4e-04	0.0247	0.0179	0.0214	0.0849	0.0194	0.1112	8e-04
14	rs150688	60582053	0.98	0.188103243221556	0.86	0.318862054747229	0.162835961213039	0.547072509429064	0.0197	0.0229	0.0079	0.0013	0.1533	0.0033	0.002	0.0486	5e-04	0.1252	0.1424	0.0307	0.0015	0.1375	0.0163	9e-04	0.0016	9e-04	4e-04	0.0247	0.0179	0.0214	0.0849	0.0194	0.1112	8e-04
14	rs308998	60585131	0.98	0.188103243221556	0.86	0.318862054747229	0.162801352189554	0.546932345755598	0.0197	0.0229	0.0079	0.0013	0.1533	0.0033	0.002	0.0486	5e-04	0.1252	0.1424	0.0307	0.0015	0.1375	0.0163	9e-04	0.0016	9e-04	4e-04	0.0247	0.0179	0.0214	0.0849	0.0194	0.1112	8e-04
14	rs167437	60591887	0.98	0.188103243221556	0.86	0.318862054747229	0.162697550979762	0.547072509429064	0.0197	0.0229	0.0079	0.0013	0.1533	0.0033	0.002	0.0486	5e-04	0.1252	0.1424	0.0307	0.0015	0.1375	0.0163	9e-04	0.0016	9e-04	4e-04	0.0247	0.0179	0.0214	0.0849	0.0194	0.1112	8e-04
14	rs438529	60606088	0.98	0.188103243221556	0.86	0.318862054747229	0.159635757487602	0.544550920829909	0.0197	0.0229	0.008	0.0013	0.1529	0.0033	0.002	0.0486	5e-04	0.125	0.1424	0.0308	0.0015	0.1375	0.0163	0.001	0.0016	9e-04	4e-04	0.0247	0.0179	0.0214	0.085	0.0195	0.1111	8e-04
14	rs439332	60611585	0.98	0.188103243221556	0.86	0.318862054747229	0.161730610163041	0.547633252704308	0.0197	0.0229	0.008	0.0013	0.1529	0.0032	0.002	0.0486	6e-04	0.125	0.1424	0.0308	0.0015	0.1375	0.0163	0.001	0.0016	9e-04	4e-04	0.0247	0.0179	0.0214	0.085	0.0195	0.1111	8e-04
14	rs34583017	60616886	0.98	0.188103243221556	0.86	0.318862054747229	0.16183404935416	0.526009287903278	0.0197	0.0229	0.008	0.0013	0.1529	0.0033	0.002	0.0485	6e-04	0.1251	0.1424	0.0308	0.0015	0.1375	0.0163	0.001	0.0016	9e-04	4e-04	0.0247	0.0179	0.0214	0.085	0.0195	0.1111	8e-04
14	rs393170	60618604	0.98	0.188103243221556	0.86	0.318862054747229	0.161903030362033	0.526425750854876	0.0197	0.0229	0.008	0.0013	0.1529	0.0033	0.002	0.0485	6e-04	0.1251	0.1424	0.0308	0.0015	0.1375	0.0163	0.001	0.0016	9e-04	4e-04	0.0247	0.0179	0.0214	0.085	0.0195	0.1111	8e-04
14	rs113656606	60634384	0.98	0.188103243221556	0.86	0.318862054747229	0.159806863557942	0.524344261703423	0.0197	0.0229	0.008	0.0013	0.1528	0.0033	0.002	0.0485	6e-04	0.1251	0.1424	0.0308	0.0015	0.1375	0.0163	0.001	0.0016	9e-04	4e-04	0.0247	0.0179	0.0214	0.085	0.0195	0.1111	8e-04
14	rs78081845	60636734	0.98	0.188103243221556	0.86	0.318862054747229	0.158850056593728	0.522819150413665	0.0197	0.0229	0.008	0.0013	0.1528	0.0033	0.002	0.0485	6e-04	0.1251	0.1424	0.0308	0.0015	0.1375	0.0163	0.001	0.0016	9e-04	4e-04	0.0247	0.0179	0.0214	0.085	0.0195	0.1111	8e-04
14	rs117444336	60642344	0.99	0.165875049708709	0.86	0.318862054747229	0.156101161848964	0.476108030014485	0.0197	0.0229	0.008	0.0013	0.1527	0.0032	0.002	0.0484	6e-04	0.1251	0.1423	0.0308	0.0015	0.1375	0.0163	0.001	0.0016	9e-04	4e-04	0.0247	0.018	0.0214	0.0851	0.0195	0.1111	8e-04
14	rs216532	60656325	0.99	0.165875049708709	0.86	0.318862054747229	0.159806863557942	0.468410690243539	0.0197	0.0229	0.0081	0.0014	0.1525	0.0032	0.0021	0.0483	6e-04	0.1251	0.1421	0.0309	0.0015	0.1376	0.0163	0.001	0.0017	9e-04	5e-04	0.0247	0.018	0.0214	0.0853	0.0195	0.111	8e-04
14	rs216504	60674699	0.99	0.165875049708709	0.86	0.318862054747229	0.183042720646098	0.454451375686498	0.0196	0.0231	0.0088	0.0014	0.1511	0.0033	0.0022	0.0486	8e-04	0.1259	0.1402	0.0309	0.0015	0.1383	0.0161	0.0011	0.0017	0.001	6e-04	0.0243	0.0181	0.0214	0.0867	0.0202	0.1092	9e-04
14	rs216518	60683430	0.99	0.165875049708709	0.86	0.318862054747229	0.233991964538172	0.396538947424643	0.0193	0.023	0.0088	0.0013	0.1495	0.0033	0.0021	0.0489	9e-04	0.1262	0.1397	0.0307	0.0015	0.1389	0.0163	0.0011	0.0017	0.001	6e-04	0.0234	0.0181	0.0215	0.0878	0.0206	0.1098	0.001
14	rs61992475	60683783	0.99	0.165875049708709	0.86	0.318862054747229	0.242719334524961	0.372773127643343	0.0193	0.0229	0.0088	0.0013	0.1492	0.0033	0.0021	0.0488	9e-04	0.1263	0.1397	0.0306	0.0015	0.1391	0.0163	0.0011	0.0016	0.001	6e-04	0.0232	0.0182	0.0215	0.088	0.0206	0.1098	9e-04
14	rs7152901	60690896	0.99	0.165875049708709	0.86	0.318862054747229	0.258989465307455	0.315841344010582	0.0192	0.0229	0.0089	0.0013	0.1487	0.0032	0.0021	0.0485	8e-04	0.1268	0.1398	0.0304	0.0015	0.1394	0.0162	0.0011	0.0016	0.001	6e-04	0.0228	0.0183	0.0216	0.0885	0.0207	0.11	9e-04
14	rs74335365	60693242	0.99	0.165875049708709	0.87	0.283849475516541	0.261515965709781	0.330795293442729	0.0192	0.0229	0.0089	0.0013	0.1487	0.0032	0.0021	0.0485	8e-04	0.1268	0.1392	0.0304	0.0015	0.14	0.0162	0.0011	0.0016	0.001	6e-04	0.0228	0.0183	0.0217	0.0885	0.0207	0.11	9e-04
14	rs75060583	60702261	0.99	0.165875049708709	0.87	0.283849475516541	0.264101280950748	0.312225154572281	0.0191	0.0229	0.0089	0.0013	0.1487	0.0032	0.0021	0.0485	8e-04	0.1268	0.1392	0.0304	0.0015	0.14	0.0162	0.0011	0.0016	0.001	6e-04	0.0227	0.0183	0.0217	0.0886	0.0208	0.11	9e-04
14	rs77133115	60711956	0.99	0.165875049708709	0.87	0.283849475516541	0.26876209071637	0.314513973969726	0.0191	0.0229	0.0089	0.0013	0.1487	0.0032	0.002	0.0484	8e-04	0.1269	0.1392	0.0303	0.0015	0.14	0.0162	0.0012	0.0016	0.001	5e-04	0.0227	0.0183	0.0217	0.0887	0.0208	0.11	9e-04
14	rs10151922	60713187	0.99	0.165875049708709	0.87	0.283849475516541	0.269819160159535	0.314393386162258	0.0191	0.0229	0.0089	0.0013	0.1487	0.0032	0.0021	0.0484	8e-04	0.1269	0.1391	0.0303	0.0015	0.14	0.0162	0.0012	0.0016	0.001	5e-04	0.0226	0.0183	0.0217	0.0887	0.0208	0.11	9e-04
14	rs7155841	60728031	0.99	0.165875049708709	0.87	0.283849475516541	0.276628182170538	0.32432679690171	0.0191	0.0228	0.009	0.0013	0.1487	0.0032	0.0021	0.0484	8e-04	0.127	0.1392	0.0303	0.0015	0.1399	0.0163	0.0012	0.0016	0.001	5e-04	0.0227	0.0184	0.0217	0.0887	0.0208	0.1099	9e-04
14	rs6573300	60729047	0.99	0.165875049708709	0.87	0.283849475516541	0.274673406096065	0.32578808096915	0.0191	0.0228	0.0089	0.0013	0.1487	0.0032	0.002	0.0484	8e-04	0.127	0.1392	0.0303	0.0015	0.1399	0.0162	0.0011	0.0015	0.001	5e-04	0.0226	0.0184	0.0218	0.0887	0.0208	0.1099	9e-04
14	rs17256073	60729583	0.99	0.165875049708709	0.87	0.283849475516541	0.273142751108575	0.325300772011758	0.0191	0.0228	0.0089	0.0013	0.1487	0.0032	0.002	0.0484	8e-04	0.127	0.1393	0.0303	0.0015	0.14	0.0162	0.0011	0.0015	0.001	5e-04	0.0226	0.0184	0.0219	0.0888	0.0208	0.1099	9e-04
14	rs71416058	60745494	0.99	0.165875049708709	0.87	0.283849475516541	0.258944470523121	0.28001716471745	0.0191	0.0229	0.009	0.0013	0.1487	0.0032	0.002	0.0484	8e-04	0.1273	0.139	0.0303	0.0015	0.1398	0.0162	0.0011	0.0015	0.001	5e-04	0.0227	0.0183	0.0218	0.0889	0.0209	0.1097	9e-04
14	rs79941643	60770479	0.99	0.165875049708709	0.9	0.195029827813683	0.257237823783892	0.269367963346765	0.0191	0.0229	0.0092	0.0012	0.1489	0.0033	0.0021	0.0483	8e-04	0.1277	0.1384	0.0302	0.0015	0.1391	0.0162	0.0011	0.0015	0.0011	5e-04	0.0229	0.0182	0.0216	0.0894	0.021	0.1095	9e-04
14	rs74459194	60770519	0.99	0.165875049708709	0.9	0.195029827813683	0.257013722815102	0.269137879817265	0.0191	0.0229	0.0092	0.0012	0.149	0.0033	0.0021	0.0483	8e-04	0.1277	0.1384	0.0302	0.0015	0.1391	0.0162	0.0011	0.0015	0.0011	5e-04	0.0229	0.0182	0.0216	0.0894	0.021	0.1095	9e-04
14	rs9323364	60775701	0.99	0.165875049708709	0.9	0.195029827813683	0.253709483434051	0.25975738187356	0.0191	0.0229	0.0093	0.0012	0.149	0.0033	0.0021	0.0483	8e-04	0.1277	0.1384	0.0302	0.0014	0.139	0.0162	0.0011	0.0015	0.0011	5e-04	0.0229	0.0182	0.0216	0.0894	0.0211	0.1094	9e-04
14	rs12892914	60779884	0.99	0.165875049708709	0.9	0.195029827813683	0.24963407231474	0.253863009859626	0.0191	0.0229	0.0093	0.0012	0.149	0.0033	0.0021	0.0484	8e-04	0.1277	0.1384	0.0302	0.0014	0.139	0.0162	0.0011	0.0015	0.0011	5e-04	0.0229	0.0181	0.0216	0.0895	0.0211	0.1094	9e-04
14	rs35862641	60789623	1	0.145626599290586	0.9	0.195029827813683	0.153681409599251	0.132665642787072	0.0179	0.0231	0.0114	0.0013	0.1468	0.0039	0.0024	0.0496	4e-04	0.1284	0.1396	0.0302	0.0014	0.1385	0.017	0.0012	0.0015	0.001	4e-04	0.0233	0.0189	0.0229	0.0888	0.0219	0.1042	6e-04
14	rs117254171	60792890	1	0.145626599290586	0.9	0.195029827813683	0.156033645250544	0.127815972895983	0.0179	0.0232	0.0115	0.0013	0.1466	0.0039	0.0024	0.0496	4e-04	0.1285	0.1395	0.0302	0.0014	0.1384	0.017	0.0012	0.0016	0.001	4e-04	0.0234	0.0189	0.0229	0.0889	0.0219	0.1041	5e-04
14	rs28708628	60793843	1	0.145626599290586	0.9	0.195029827813683	0.156303814953888	0.12799439413275	0.0179	0.0232	0.0115	0.0013	0.1466	0.0039	0.0024	0.0496	4e-04	0.1285	0.1395	0.0302	0.0014	0.1384	0.017	0.0012	0.0016	0.001	4e-04	0.0234	0.0189	0.0229	0.0889	0.0219	0.1041	5e-04
14	rs17256094	60818928	0.99	0.165875049708709	0.9	0.195029827813683	0.165094794080661	0.129066862162823	0.0179	0.0232	0.0115	0.0013	0.1466	0.0039	0.0024	0.0493	3e-04	0.1288	0.1395	0.0302	0.0014	0.1387	0.0172	0.0012	0.0016	0.001	4e-04	0.0237	0.019	0.0228	0.0887	0.0219	0.1039	5e-04
14	rs17256101	60832401	0.99	0.165875049708709	0.9	0.195029827813683	0.164990139321454	0.128887886765328	0.0179	0.0232	0.0115	0.0013	0.1466	0.0039	0.0024	0.0493	3e-04	0.1288	0.1394	0.0302	0.0014	0.1387	0.0172	0.0012	0.0016	0.001	4e-04	0.0237	0.019	0.0228	0.0887	0.0219	0.1039	5e-04
14	rs12896128	60834911	0.99	0.165875049708709	0.9	0.195029827813683	0.170128356140566	0.13611819557859	0.0179	0.0232	0.0115	0.0013	0.1465	0.0039	0.0025	0.0493	3e-04	0.1288	0.1394	0.0302	0.0014	0.1387	0.0172	0.0012	0.0016	0.001	4e-04	0.0237	0.0189	0.0228	0.0887	0.0219	0.1039	5e-04
14	rs117333704	60836039	0.99	0.165875049708709	0.9	0.195029827813683	0.17597350495497	0.138040127935072	0.0179	0.0232	0.0115	0.0013	0.1463	0.0039	0.0025	0.0493	3e-04	0.1289	0.1395	0.0302	0.0014	0.1387	0.0172	0.0012	0.0016	0.001	4e-04	0.0237	0.0189	0.0228	0.0887	0.0219	0.104	5e-04
14	rs113737796	60845897	0.99	0.165875049708709	0.9	0.195029827813683	0.175937295588736	0.138315494553987	0.0179	0.0232	0.0115	0.0013	0.1463	0.0039	0.0025	0.0493	3e-04	0.1289	0.1395	0.0302	0.0014	0.1387	0.0172	0.0012	0.0016	0.001	4e-04	0.0237	0.0189	0.0228	0.0887	0.0219	0.1039	5e-04
14	rs71416062	60847815	0.99	0.165875049708709	0.9	0.195029827813683	0.176154616527119	0.138682962107109	0.0179	0.0232	0.0115	0.0013	0.1463	0.0039	0.0025	0.0493	3e-04	0.1289	0.1395	0.0302	0.0014	0.1387	0.0172	0.0012	0.0016	0.001	4e-04	0.0237	0.0189	0.0228	0.0887	0.0219	0.104	5e-04
14	rs1254282	60855623	0.99	0.165875049708709	0.9	0.195029827813683	0.176082158950033	0.13859106180516	0.0179	0.0232	0.0115	0.0013	0.1463	0.0039	0.0025	0.0494	3e-04	0.1289	0.1395	0.0302	0.0014	0.1387	0.0172	0.0012	0.0016	0.001	4e-04	0.0237	0.0189	0.0228	0.0887	0.0219	0.104	5e-04
14	rs35138621	60899367	0.99	0.165875049708709	0.9	0.195029827813683	0.183970185194363	0.135570888800064	0.0179	0.0232	0.0115	0.0013	0.1462	0.004	0.0025	0.0494	3e-04	0.129	0.1395	0.0302	0.0013	0.1387	0.0172	0.0013	0.0016	0.001	4e-04	0.0237	0.0189	0.0228	0.0886	0.0219	0.104	4e-04
14	rs12586711	60932752	0.99	0.165875049708709	0.9	0.195029827813683	0.184900347750194	0.13960318846122	0.0179	0.0232	0.0116	0.0014	0.1461	0.004	0.0025	0.0493	3e-04	0.129	0.1397	0.0302	0.0013	0.1386	0.0172	0.0013	0.0016	0.001	4e-04	0.0237	0.0188	0.0228	0.0885	0.022	0.1039	5e-04
14	rs72720131	60952200	0.99	0.165875049708709	0.9	0.195029827813683	0.185945332859229	0.14451726923519	0.0179	0.0232	0.0116	0.0014	0.1461	0.004	0.0023	0.0493	3e-04	0.1291	0.1397	0.0302	0.0013	0.1386	0.0173	0.0013	0.0016	0.001	4e-04	0.0237	0.0188	0.0228	0.0885	0.022	0.104	5e-04
14	rs8020587	60952612	0.99	0.165875049708709	0.9	0.195029827813683	0.185945332859229	0.144330712889343	0.0179	0.0232	0.0116	0.0014	0.1461	0.004	0.0023	0.0493	3e-04	0.1291	0.1397	0.0302	0.0013	0.1386	0.0173	0.0013	0.0016	0.001	4e-04	0.0237	0.0188	0.0228	0.0885	0.022	0.104	5e-04
14	rs117259969	60955450	0.99	0.165875049708709	0.9	0.195029827813683	0.185982716348623	0.144610580140629	0.0179	0.0232	0.0116	0.0014	0.1461	0.004	0.0023	0.0493	3e-04	0.1291	0.1397	0.0302	0.0013	0.1386	0.0173	0.0013	0.0016	0.001	4e-04	0.0237	0.0188	0.0228	0.0885	0.022	0.104	5e-04
14	rs72720132	60956326	0.99	0.165875049708709	0.9	0.195029827813683	0.185758480162958	0.144610580140629	0.0179	0.0232	0.0116	0.0014	0.1461	0.004	0.0023	0.0493	3e-04	0.1291	0.1396	0.0302	0.0013	0.1386	0.0173	0.0013	0.0016	0.001	4e-04	0.0237	0.0188	0.0228	0.0885	0.022	0.104	5e-04
14	rs17097534	60961735	0.99	0.165875049708709	0.9	0.195029827813683	0.185683769301496	0.144610580140629	0.0179	0.0232	0.0116	0.0014	0.1461	0.004	0.0023	0.0493	3e-04	0.1291	0.1396	0.0302	0.0013	0.1386	0.0173	0.0013	0.0016	0.001	4e-04	0.0237	0.0188	0.0228	0.0885	0.022	0.104	5e-04
14	rs79801309	60968250	0.99	0.165875049708709	0.9	0.195029827813683	0.18508670402058	0.157116455162201	0.018	0.0232	0.0117	0.0014	0.1461	0.004	0.0019	0.0493	3e-04	0.1294	0.1397	0.0301	0.0013	0.1387	0.0174	0.0013	0.0017	0.001	4e-04	0.0238	0.0189	0.0227	0.088	0.0219	0.1041	5e-04
14	rs2224410	60970531	0.99	0.165875049708709	0.9	0.195029827813683	0.18508670402058	0.157116455162201	0.018	0.0232	0.0117	0.0014	0.1461	0.004	0.0019	0.0493	3e-04	0.1294	0.1397	0.0301	0.0013	0.1387	0.0174	0.0013	0.0017	0.001	4e-04	0.0238	0.0189	0.0227	0.088	0.0219	0.1041	5e-04
14	rs1956558	60975956	0.99	0.165875049708709	0.9	0.195029827813683	0.184527958968032	0.156347993447435	0.018	0.0232	0.0117	0.0014	0.1461	0.004	0.0019	0.0493	3e-04	0.1294	0.1398	0.0301	0.0013	0.1387	0.0174	0.0013	0.0017	0.001	4e-04	0.0238	0.0189	0.0227	0.088	0.0219	0.1041	5e-04
14	rs61746410	60976137	0.99	0.165875049708709	0.91	0.170469891558667	0.184565178420693	0.156347993447435	0.018	0.0232	0.0117	0.0014	0.1461	0.004	0.0019	0.0493	3e-04	0.1294	0.1398	0.0301	0.0013	0.1387	0.0174	0.0013	0.0017	0.001	4e-04	0.0238	0.0189	0.0227	0.088	0.0219	0.1041	4e-04
14	rs33912345	60976537	0.99	0.165875049708709	0.9	0.195029827813683	0.184602402190149	0.155580873835835	0.018	0.0232	0.0117	0.0014	0.1461	0.004	0.0019	0.0494	3e-04	0.1294	0.1398	0.0301	0.0013	0.1387	0.0174	0.0013	0.0017	0.001	4e-04	0.0238	0.0189	0.0227	0.088	0.0219	0.1041	4e-04
14	rs118006140	60988972	0.99	0.165875049708709	0.91	0.170469891558667	0.182044089343437	0.154432718292155	0.018	0.0232	0.0117	0.0014	0.1461	0.004	0.0019	0.0494	3e-04	0.1294	0.1398	0.0301	0.0013	0.1387	0.0174	0.0013	0.0017	0.001	4e-04	0.0238	0.0189	0.0227	0.088	0.0219	0.1041	4e-04
14	rs117174720	60996542	0.99	0.165875049708709	0.91	0.170469891558667	0.181970241842006	0.15433717567609	0.018	0.0232	0.0117	0.0014	0.1461	0.004	0.0019	0.0494	3e-04	0.1293	0.1398	0.0301	0.0013	0.1387	0.0174	0.0013	0.0017	0.001	4e-04	0.0238	0.0189	0.0227	0.088	0.0219	0.1041	4e-04
14	rs72720163	61020432	0.99	0.165875049708709	0.93	0.128223312274834	0.178993928795383	0.152335667449292	0.0179	0.0232	0.0118	0.0014	0.1461	0.0039	0.0019	0.0495	3e-04	0.1292	0.1397	0.0301	0.0013	0.1388	0.0175	0.0013	0.0016	0.001	4e-04	0.0238	0.0189	0.0227	0.0879	0.0219	0.1043	4e-04
14	rs1955698	61029936	0.99	0.165875049708709	0.93	0.128223312274834	0.178190438231687	0.153192312773766	0.0179	0.0232	0.0118	0.0013	0.1461	0.0039	0.0019	0.0495	3e-04	0.1292	0.1397	0.0301	0.0013	0.1388	0.0175	0.0013	0.0016	0.001	4e-04	0.0238	0.0189	0.0227	0.0878	0.0219	0.1044	4e-04
14	rs10483727	61072875	0.99	0.165875049708709	0.92	0.14824156235026	0.174492460007706	0.165461279592916	0.0179	0.0233	0.0119	0.0013	0.1466	0.004	0.0018	0.0496	3e-04	0.1291	0.1395	0.03	0.0013	0.1388	0.0176	0.0013	0.0016	0.0011	4e-04	0.0239	0.0189	0.0226	0.0874	0.0219	0.1044	4e-04
14	rs11628064	61108569	0.99	0.165875049708709	0.93	0.128223312274834	0.169738027566504	0.158271656777745	0.0179	0.0232	0.0119	0.0013	0.1465	0.004	0.0019	0.0496	3e-04	0.1291	0.1395	0.0299	0.0013	0.1388	0.0177	0.0013	0.0016	0.0011	4e-04	0.0239	0.0189	0.0227	0.0873	0.0219	0.1045	4e-04
14	rs7156375	61110627	0.99	0.165875049708709	0.93	0.128223312274834	0.169171208737819	0.157886255595879	0.0179	0.0232	0.0119	0.0013	0.1465	0.004	0.0019	0.0496	3e-04	0.1291	0.1395	0.0299	0.0013	0.1388	0.0177	0.0013	0.0016	0.0011	4e-04	0.0239	0.0189	0.0227	0.0872	0.0219	0.1045	4e-04
14	rs75129440	61117669	0.99	0.165875049708709	0.93	0.128223312274834	0.168217206076776	0.158464482425801	0.0178	0.0232	0.012	0.0013	0.1464	0.004	0.0019	0.0497	3e-04	0.1292	0.1391	0.0299	0.0013	0.1388	0.0177	0.0013	0.0016	0.0011	3e-04	0.0239	0.019	0.0228	0.0872	0.0219	0.1046	4e-04
14	rs117729477	61126128	0.99	0.165875049708709	0.93	0.128223312274834	0.18744403943167	0.130142647632455	0.0177	0.0232	0.0123	0.0014	0.1452	0.004	0.002	0.051	2e-04	0.1305	0.1345	0.0294	0.0015	0.1388	0.0182	0.0013	0.0017	0.0012	3e-04	0.024	0.0194	0.0236	0.0872	0.0219	0.1055	4e-04
14	rs7146576	61142508	0.99	0.165875049708709	0.93	0.128223312274834	0.187406487593384	0.1279051719469	0.0177	0.0232	0.0123	0.0014	0.1452	0.004	0.002	0.0511	2e-04	0.1305	0.1343	0.0294	0.0015	0.1388	0.0183	0.0013	0.0018	0.0012	3e-04	0.024	0.0195	0.0236	0.0872	0.0219	0.1055	4e-04
14	rs9671845	61160527	0.99	0.165875049708709	0.93	0.128223312274834	0.190045540469099	0.121454929311561	0.0177	0.0232	0.0124	0.0014	0.1451	0.004	0.002	0.0511	2e-04	0.1306	0.1343	0.0294	0.0015	0.1388	0.0183	0.0014	0.0018	0.0012	3e-04	0.0241	0.0195	0.0236	0.0871	0.0219	0.1055	4e-04
14	rs118111836	61173005	0.99	0.165875049708709	0.93	0.128223312274834	0.185907953686545	0.119970831647177	0.0177	0.0231	0.0124	0.0014	0.1451	0.004	0.002	0.0511	2e-04	0.1304	0.1343	0.0294	0.0015	0.1387	0.0183	0.0014	0.0018	0.0012	3e-04	0.0241	0.0196	0.0236	0.0874	0.0219	0.1055	4e-04
14	rs112624131	61180336	0.99	0.165875049708709	0.93	0.128223312274834	0.180607177627508	0.113676676337854	0.0177	0.0231	0.0124	0.0014	0.1451	0.004	0.002	0.0512	2e-04	0.1301	0.1343	0.0293	0.0015	0.1386	0.0183	0.0014	0.0017	0.0013	3e-04	0.0242	0.0196	0.0236	0.0878	0.0219	0.1054	4e-04
14	rs3742636	61180657	0.99	0.165875049708709	0.93	0.128223312274834	0.181453792813648	0.116247754989943	0.0177	0.0231	0.0124	0.0014	0.1452	0.004	0.002	0.0513	2e-04	0.1301	0.134	0.0293	0.0015	0.1386	0.0183	0.0014	0.0017	0.0013	3e-04	0.0242	0.0196	0.0236	0.0879	0.0219	0.1054	4e-04
14	rs17834412	61186263	0.99	0.165875049708709	0.93	0.128223312274834	0.182820530619113	0.11823365136676	0.0177	0.0231	0.0124	0.0015	0.1451	0.004	0.002	0.0513	2e-04	0.1301	0.134	0.0292	0.0015	0.1386	0.0183	0.0014	0.0017	0.0013	3e-04	0.0242	0.0197	0.0236	0.0879	0.0219	0.1054	4e-04
14	rs12896047	61188322	0.99	0.165875049708709	0.93	0.128223312274834	0.180754251014494	0.116678387763124	0.0177	0.0231	0.0124	0.0015	0.1452	0.004	0.002	0.0513	2e-04	0.1301	0.134	0.0293	0.0015	0.1386	0.0183	0.0014	0.0017	0.0013	3e-04	0.0242	0.0197	0.0236	0.088	0.0218	0.1054	4e-04
14	rs80007423	61195007	0.99	0.165875049708709	0.93	0.128223312274834	0.179323231639521	0.120057941307694	0.0177	0.0231	0.0124	0.0015	0.1453	0.004	0.002	0.0513	2e-04	0.13	0.1339	0.0293	0.0015	0.1385	0.0183	0.0014	0.0017	0.0013	3e-04	0.0241	0.0197	0.0236	0.088	0.0218	0.1055	4e-04
14	rs4151150	61201634	0.99	0.165875049708709	0.93	0.128223312274834	0.17826339649829	0.119448674213855	0.0177	0.0231	0.0124	0.0015	0.1453	0.004	0.002	0.0513	2e-04	0.13	0.1339	0.0293	0.0015	0.1385	0.0184	0.0014	0.0017	0.0013	3e-04	0.0241	0.0198	0.0236	0.088	0.0217	0.1055	4e-04
14	rs78503378	61203337	0.99	0.165875049708709	0.93	0.128223312274834	0.178153965573083	0.120493846665472	0.0177	0.0231	0.0124	0.0015	0.1453	0.004	0.002	0.0513	2e-04	0.13	0.1339	0.0294	0.0015	0.1385	0.0184	0.0014	0.0017	0.0013	3e-04	0.0241	0.0198	0.0236	0.088	0.0217	0.1055	4e-04
14	rs2351273	61208512	0.99	0.165875049708709	0.93	0.128223312274834	0.176553441803443	0.119970831647177	0.0177	0.0231	0.0124	0.0015	0.1453	0.004	0.002	0.0513	2e-04	0.13	0.1339	0.0294	0.0015	0.1385	0.0184	0.0014	0.0018	0.0013	3e-04	0.0241	0.0198	0.0236	0.088	0.0217	0.1055	4e-04
14	rs80188911	61245879	0.99	0.165875049708709	0.93	0.128223312274834	0.183153873936723	0.124355335385714	0.0177	0.0231	0.0123	0.0015	0.1454	0.004	0.002	0.0511	2e-04	0.1295	0.134	0.0294	0.0015	0.1376	0.0184	0.0014	0.0018	0.0014	3e-04	0.024	0.0197	0.0236	0.0877	0.0217	0.107	4e-04
14	rs72722248	61245934	0.99	0.165875049708709	0.93	0.128223312274834	0.182894576694144	0.124002406190473	0.0177	0.0231	0.0123	0.0015	0.1455	0.004	0.002	0.0511	2e-04	0.1295	0.134	0.0294	0.0015	0.1376	0.0184	0.0014	0.0018	0.0014	3e-04	0.024	0.0197	0.0236	0.0878	0.0217	0.107	4e-04
14	rs72722257	61261992	0.99	0.165875049708709	0.93	0.128223312274834	0.183710223161109	0.124002406190473	0.0177	0.0231	0.0123	0.0015	0.1454	0.004	0.002	0.0511	2e-04	0.1295	0.134	0.0294	0.0015	0.1376	0.0184	0.0014	0.0018	0.0014	3e-04	0.024	0.0197	0.0236	0.0878	0.0217	0.107	4e-04
14	rs2020892	61278684	0.99	0.165875049708709	0.93	0.128223312274834	0.180754251014494	0.122682269843163	0.0177	0.0231	0.0123	0.0015	0.1454	0.004	0.002	0.0511	2e-04	0.1295	0.134	0.0294	0.0015	0.1375	0.0184	0.0014	0.0019	0.0014	3e-04	0.0239	0.0197	0.0236	0.0877	0.0217	0.1071	4e-04
14	rs4151225	61284503	0.99	0.165875049708709	0.93	0.128223312274834	0.177534590790224	0.117368653990586	0.0177	0.0231	0.0123	0.0015	0.1455	0.004	0.002	0.0511	2e-04	0.1294	0.134	0.0294	0.0015	0.1376	0.0183	0.0013	0.0019	0.0014	3e-04	0.024	0.0197	0.0235	0.0877	0.0217	0.1071	4e-04
14	rs973063	61285352	0.98	0.188103243221556	0.93	0.128223312274834	0.176263335263472	0.118927376045535	0.0177	0.0231	0.0123	0.0015	0.1455	0.004	0.002	0.0511	2e-04	0.1293	0.134	0.0293	0.0015	0.1377	0.0183	0.0013	0.0019	0.0014	3e-04	0.024	0.0197	0.0235	0.0877	0.0217	0.1071	4e-04
14	rs117578213	61286429	0.98	0.188103243221556	0.92	0.14824156235026	0.17582869338628	0.116678387763124	0.0177	0.0231	0.0123	0.0015	0.1455	0.004	0.002	0.0511	2e-04	0.1293	0.134	0.0294	0.0015	0.1377	0.0183	0.0013	0.0019	0.0014	3e-04	0.024	0.0197	0.0235	0.0877	0.0217	0.1071	4e-04
14	rs117023650	61295021	0.98	0.188103243221556	0.92	0.14824156235026	0.173305668926687	0.113165088611038	0.0177	0.0231	0.0123	0.0015	0.1456	0.004	0.002	0.051	2e-04	0.1293	0.1341	0.0293	0.0015	0.1373	0.0183	0.0014	0.0019	0.0014	3e-04	0.024	0.0197	0.0236	0.0876	0.0215	0.1076	4e-04
14	rs72722273	61297111	0.98	0.188103243221556	0.92	0.14824156235026	0.173413364828412	0.112484340870142	0.0177	0.0231	0.0123	0.0015	0.1456	0.004	0.002	0.051	2e-04	0.1293	0.1341	0.0293	0.0015	0.1373	0.0183	0.0014	0.0019	0.0014	3e-04	0.024	0.0197	0.0236	0.0876	0.0215	0.1076	4e-04
14	rs6573333	61308337	0.98	0.188103243221556	0.93	0.128223312274834	0.172839435478394	0.107095176384412	0.0177	0.0231	0.0123	0.0015	0.1456	0.004	0.002	0.051	2e-04	0.1293	0.1341	0.0293	0.0015	0.1372	0.0183	0.0014	0.0019	0.0014	3e-04	0.024	0.0197	0.0236	0.0876	0.0215	0.1077	4e-04
14	rs78004690	61308592	0.98	0.188103243221556	0.93	0.128223312274834	0.173377461879135	0.107512540683026	0.0177	0.0231	0.0123	0.0015	0.1456	0.004	0.002	0.051	2e-04	0.1293	0.1341	0.0293	0.0015	0.1372	0.0183	0.0013	0.0019	0.0014	3e-04	0.024	0.0197	0.0236	0.0876	0.0215	0.1077	4e-04
14	rs4151276	61328680	0.98	0.188103243221556	0.93	0.128223312274834	0.171766295397719	0.106428695506672	0.0178	0.0231	0.0123	0.0015	0.1456	0.004	0.002	0.051	2e-04	0.1293	0.1341	0.0294	0.0015	0.1372	0.0183	0.0013	0.0019	0.0014	3e-04	0.024	0.0198	0.0235	0.0876	0.0215	0.1076	4e-04
14	rs4151307	61358590	0.98	0.188103243221556	0.93	0.128223312274834	0.168711481589407	0.108265370041192	0.0178	0.0231	0.0123	0.0015	0.1456	0.004	0.002	0.051	2e-04	0.1293	0.1341	0.0294	0.0016	0.1371	0.0183	0.0014	0.0019	0.0014	4e-04	0.024	0.0198	0.0235	0.0875	0.0215	0.1075	4e-04
14	rs12888332	61361095	0.98	0.188103243221556	0.93	0.128223312274834	0.168746819334357	0.108349142432876	0.0178	0.0231	0.0123	0.0015	0.1456	0.004	0.002	0.051	2e-04	0.1293	0.1341	0.0294	0.0016	0.1371	0.0183	0.0014	0.0019	0.0014	4e-04	0.024	0.0198	0.0235	0.0875	0.0215	0.1075	4e-04
14	rs4151342	61373059	0.98	0.188103243221556	0.93	0.128223312274834	0.168605494235878	0.107011778582381	0.0178	0.0231	0.0123	0.0015	0.1456	0.004	0.002	0.051	2e-04	0.1292	0.1341	0.0294	0.0016	0.137	0.0183	0.0014	0.0019	0.0015	4e-04	0.024	0.0198	0.0235	0.0875	0.0215	0.1075	4e-04
14	rs117584685	61393274	0.98	0.188103243221556	0.93	0.128223312274834	0.166809648554312	0.0993663407628129	0.0178	0.0231	0.0123	0.0015	0.1455	0.004	0.002	0.051	2e-04	0.1292	0.1341	0.0295	0.0016	0.137	0.0183	0.0014	0.0019	0.0015	4e-04	0.0241	0.0198	0.0234	0.0874	0.0215	0.1074	4e-04
14	rs4151386	61412899	0.98	0.188103243221556	0.94	0.110289943288055	0.166178498918604	0.0983152572571123	0.0178	0.0231	0.0124	0.0016	0.1455	0.004	0.0021	0.051	2e-04	0.1291	0.1341	0.0295	0.0016	0.1369	0.0183	0.0014	0.002	0.0015	4e-04	0.0241	0.0198	0.0233	0.0874	0.0215	0.1073	4e-04
14	rs12894381	61436385	0.98	0.188103243221556	0.94	0.110289943288055	0.164850660004203	0.0912380688461112	0.0179	0.0231	0.0124	0.0016	0.1453	0.0041	0.0022	0.051	2e-04	0.129	0.1342	0.0297	0.0016	0.1367	0.0183	0.0015	0.002	0.0015	6e-04	0.0242	0.0199	0.0231	0.0873	0.0216	0.107	4e-04
14	rs35851133	61447662	0.98	0.188103243221556	0.94	0.110289943288055	0.163251605693464	0.0882804301880611	0.0179	0.0231	0.0125	0.0016	0.1452	0.0041	0.0022	0.051	2e-04	0.1291	0.1342	0.0297	0.0017	0.1366	0.0183	0.0016	0.002	0.0016	6e-04	0.0242	0.02	0.0231	0.0873	0.0216	0.1067	4e-04
14	rs17097938	61448049	0.98	0.188103243221556	0.94	0.110289943288055	0.163251605693464	0.0875856385991147	0.0179	0.0231	0.0125	0.0016	0.1452	0.0041	0.0022	0.051	2e-04	0.1291	0.1342	0.0297	0.0017	0.1366	0.0183	0.0016	0.002	0.0016	6e-04	0.0242	0.02	0.0231	0.0873	0.0216	0.1067	4e-04
14	rs976272	61449328	0.98	0.188103243221556	0.94	0.110289943288055	0.16121399595686	0.0793473405908469	0.018	0.023	0.0126	0.0017	0.1449	0.0042	0.0023	0.051	2e-04	0.129	0.1343	0.0298	0.0017	0.1363	0.0183	0.0017	0.0021	0.0016	7e-04	0.0243	0.0201	0.0229	0.0873	0.0216	0.1063	4e-04
14	rs72723914	61455959	0.98	0.188103243221556	0.94	0.110289943288055	0.161282821832492	0.0793473405908469	0.018	0.023	0.0126	0.0017	0.1449	0.0042	0.0023	0.051	2e-04	0.129	0.1343	0.0298	0.0017	0.1363	0.0183	0.0017	0.0021	0.0016	7e-04	0.0243	0.0201	0.0229	0.0873	0.0216	0.1063	4e-04
14	rs77522579	61462403	0.98	0.188103243221556	0.94	0.110289943288055	0.161903030362033	0.0786818857989365	0.018	0.023	0.0126	0.0017	0.1449	0.0042	0.0023	0.0511	2e-04	0.129	0.1343	0.0298	0.0017	0.1363	0.0183	0.0017	0.0021	0.0016	7e-04	0.0243	0.0201	0.0228	0.0873	0.0216	0.1063	4e-04
14	rs77527796	61494953	0.98	0.188103243221556	0.93	0.128223312274834	0.162248193974505	0.0770648527053076	0.018	0.023	0.0126	0.0017	0.1449	0.0042	0.0023	0.0511	2e-04	0.1291	0.1343	0.0298	0.0017	0.1364	0.0183	0.0017	0.0021	0.0016	7e-04	0.0244	0.0201	0.0227	0.0874	0.0216	0.1061	5e-04
14	rs1465147	61497058	0.98	0.188103243221556	0.93	0.128223312274834	0.162282734038884	0.0769185302473213	0.018	0.0231	0.0125	0.0017	0.1449	0.0042	0.0023	0.0511	2e-04	0.1291	0.1343	0.0298	0.0017	0.1364	0.0183	0.0017	0.0021	0.0016	7e-04	0.0244	0.0201	0.0227	0.0874	0.0216	0.1061	5e-04
14	rs4902024	61530401	0.98	0.188103243221556	0.93	0.128223312274834	0.161042006674295	0.0745206892954474	0.018	0.023	0.0126	0.0018	0.1448	0.0042	0.0024	0.051	3e-04	0.129	0.1342	0.0298	0.0017	0.1365	0.0182	0.0018	0.0021	0.0016	7e-04	0.0244	0.0202	0.0226	0.0873	0.0216	0.106	5e-04
14	rs12896654	61542468	0.98	0.188103243221556	0.94	0.110289943288055	0.161042006674295	0.0738002367806995	0.018	0.0231	0.0126	0.0018	0.1447	0.0042	0.0024	0.051	3e-04	0.129	0.1342	0.0298	0.0017	0.1366	0.0183	0.0018	0.0022	0.0016	7e-04	0.0244	0.0202	0.0226	0.0873	0.0216	0.106	5e-04
14	rs12890803	61548671	0.98	0.188103243221556	0.94	0.110289943288055	0.161282821832492	0.0722254091778441	0.018	0.0231	0.0126	0.0018	0.1446	0.0043	0.0024	0.0509	3e-04	0.1289	0.1341	0.0299	0.0017	0.1367	0.0183	0.0019	0.0022	0.0016	8e-04	0.0244	0.0202	0.0225	0.0873	0.0216	0.106	5e-04
14	rs8016782	61550315	0.98	0.188103243221556	0.94	0.110289943288055	0.1568788403479	0.0745928928405047	0.018	0.0231	0.0127	0.0018	0.1445	0.0043	0.0025	0.0508	3e-04	0.1288	0.1341	0.0299	0.0018	0.1367	0.0183	0.0019	0.0023	0.0017	8e-04	0.0243	0.0202	0.0224	0.0872	0.0216	0.1059	5e-04
14	rs189942886	61552300	0.98	0.188103243221556	0.94	0.110289943288055	0.149270225920097	0.0730110712971125	0.018	0.0231	0.0127	0.0018	0.1445	0.0043	0.0025	0.0508	3e-04	0.1289	0.1341	0.0299	0.0018	0.1367	0.0183	0.0019	0.0023	0.0015	8e-04	0.0243	0.0203	0.0224	0.0872	0.0216	0.1059	5e-04
14	rs79753594	61567082	0.98	0.188103243221556	0.94	0.110289943288055	0.145323073443665	0.0726535170803705	0.018	0.0231	0.0127	0.0019	0.1444	0.0043	0.0025	0.0507	3e-04	0.1288	0.134	0.0299	0.0018	0.1367	0.0183	0.002	0.0024	0.0015	8e-04	0.0243	0.0203	0.0224	0.0872	0.0216	0.1058	5e-04
14	rs55667344	61569277	0.98	0.188103243221556	0.95	0.0943132253134139	0.143389114085371	0.0709473706679503	0.018	0.0231	0.0127	0.0019	0.1444	0.0043	0.0025	0.0507	3e-04	0.1288	0.134	0.0299	0.0018	0.1367	0.0184	0.002	0.0024	0.0015	8e-04	0.0243	0.0203	0.0224	0.0872	0.0216	0.1057	5e-04
14	rs7148168	61570581	0.98	0.188103243221556	0.95	0.0943132253134139	0.142459901628185	0.0703118997827638	0.018	0.0231	0.0127	0.0019	0.1444	0.0043	0.0025	0.0506	3e-04	0.1288	0.134	0.0299	0.0018	0.1367	0.0184	0.002	0.0024	0.0015	8e-04	0.0243	0.0203	0.0224	0.0872	0.0216	0.1057	5e-04
14	rs113011772	61583340	0.99	0.165875049708709	0.95	0.0943132253134139	0.146523381570954	0.0853618454965453	0.018	0.0231	0.0128	0.0019	0.1441	0.0043	0.0026	0.0505	3e-04	0.1288	0.1339	0.0299	0.0018	0.1368	0.0184	0.0021	0.0025	0.0015	7e-04	0.0242	0.0204	0.0224	0.0871	0.0216	0.1056	5e-04
14	rs80106619	61588449	0.99	0.165875049708709	0.95	0.0943132253134139	0.164293432556684	0.119883745808456	0.018	0.0231	0.0127	0.0019	0.1439	0.0043	0.0026	0.0505	3e-04	0.1288	0.1338	0.0298	0.0018	0.1368	0.0184	0.0021	0.0025	0.0015	7e-04	0.0242	0.0204	0.0225	0.0872	0.0216	0.1056	5e-04
14	rs117587675	61588455	0.99	0.165875049708709	0.95	0.0943132253134139	0.167336673948479	0.119448674213855	0.018	0.0231	0.0127	0.002	0.1439	0.0043	0.0026	0.0505	3e-04	0.1288	0.1338	0.0298	0.0018	0.1369	0.0184	0.0021	0.0025	0.0015	7e-04	0.0242	0.0204	0.0225	0.0872	0.0216	0.1056	5e-04
14	rs76833300	61592123	0.99	0.165875049708709	0.95	0.0943132253134139	0.152446601654971	0.0498008885775442	0.0183	0.0238	0.0133	0.003	0.1402	0.0047	0.0032	0.0511	7e-04	0.1281	0.1318	0.0291	0.0023	0.1371	0.0193	0.0036	0.0035	0.002	8e-04	0.0232	0.0211	0.0229	0.0872	0.0217	0.1032	7e-04
14	rs10130967	61592297	1	0.145626599290586	0.95	0.0943132253134139	0.155157496196603	0.0600758931358558	0.0183	0.0238	0.0134	0.0031	0.14	0.0048	0.0032	0.051	7e-04	0.128	0.1316	0.029	0.0023	0.1371	0.0193	0.0036	0.0035	0.002	8e-04	0.0231	0.0211	0.023	0.0872	0.0217	0.1031	7e-04
14	rs12586577	61592388	1	0.145626599290586	0.95	0.0943132253134139	0.152113880507689	0.0565588846410579	0.0183	0.0239	0.0134	0.0031	0.1399	0.0048	0.0032	0.051	7e-04	0.128	0.1316	0.029	0.0024	0.1371	0.0194	0.0037	0.0036	0.002	8e-04	0.0231	0.0211	0.023	0.0872	0.0217	0.103	7e-04
14	rs10467731	61594356	1	0.145626599290586	0.95	0.0943132253134139	0.148351243778681	0.0552157708384631	0.0184	0.024	0.0137	0.0033	0.1386	0.0049	0.0034	0.0512	9e-04	0.1273	0.1313	0.0289	0.0026	0.1367	0.0199	0.0039	0.0038	0.002	9e-04	0.0229	0.0215	0.0232	0.0877	0.022	0.1018	9e-04
14	rs79578553	61595747	1	0.145626599290586	0.96	0.0801626552665664	0.147174643612174	0.0540756121789229	0.0184	0.024	0.0138	0.0033	0.1386	0.0049	0.0034	0.0512	9e-04	0.1272	0.1313	0.029	0.0026	0.1366	0.02	0.0039	0.0039	0.002	9e-04	0.0229	0.0215	0.0232	0.0878	0.022	0.1017	9e-04
14	rs11850490	61597213	1	0.145626599290586	0.96	0.0801626552665664	0.147207251797085	0.0584363811717899	0.0184	0.024	0.0138	0.0033	0.1385	0.0049	0.0034	0.0512	9e-04	0.1272	0.1313	0.029	0.0026	0.1366	0.02	0.0039	0.0039	0.002	9e-04	0.0229	0.0215	0.0232	0.0878	0.022	0.1016	9e-04
14	rs7159305	61607093	1	0.145626599290586	0.97	0.0677063307338505	0.142044528445277	0.0536978436431144	0.0184	0.024	0.0139	0.0034	0.1382	0.005	0.0035	0.0513	9e-04	0.127	0.1312	0.0289	0.0026	0.1365	0.0201	0.004	0.0039	0.002	0.001	0.0228	0.0216	0.0232	0.0879	0.022	0.1014	9e-04
14	rs2182982	61612611	1	0.145626599290586	0.97	0.0677063307338505	0.141120536698123	0.0514553751947247	0.0184	0.024	0.0139	0.0034	0.1382	0.005	0.0035	0.0512	9e-04	0.127	0.1313	0.029	0.0026	0.1365	0.0201	0.004	0.0039	0.002	0.001	0.0228	0.0217	0.0232	0.088	0.0221	0.1013	9e-04
14	rs6573361	61615710	1	0.145626599290586	0.97	0.0677063307338505	0.143967680461326	0.0515788662658605	0.0179	0.024	0.0139	0.0034	0.1381	0.005	0.0035	0.0512	9e-04	0.127	0.1313	0.0289	0.0027	0.1365	0.0202	0.004	0.004	0.002	0.001	0.0228	0.0218	0.0232	0.0879	0.0221	0.1014	9e-04
14	rs12435299	61626151	1	0.145626599290586	0.97	0.0677063307338505	0.17105302611472	0.0540756121789229	0.0179	0.0243	0.0143	0.0039	0.137	0.0054	0.0041	0.0513	0.0012	0.1271	0.1305	0.0288	0.003	0.1348	0.0212	0.0044	0.0043	0.002	0.0011	0.0223	0.0228	0.0231	0.0878	0.0228	0.0993	0.0011
14	rs117505134	61627660	1	0.145626599290586	0.97	0.0677063307338505	0.171159906483048	0.0546444086596844	0.0179	0.0243	0.0143	0.0039	0.137	0.0054	0.0041	0.0513	0.0012	0.1271	0.1305	0.0288	0.003	0.1348	0.0212	0.0044	0.0043	0.002	0.0011	0.0223	0.0228	0.0231	0.0878	0.0228	0.0993	0.0011
14	rs8007107	61629275	1	0.145626599290586	0.97	0.0677063307338505	0.17119554190169	0.0552157708384631	0.0179	0.0243	0.0143	0.0039	0.137	0.0054	0.0041	0.0513	0.0012	0.1271	0.1305	0.0288	0.003	0.1348	0.0212	0.0044	0.0043	0.002	0.0011	0.0223	0.0228	0.0231	0.0878	0.0228	0.0993	0.0011
14	rs74472641	61642955	1.01	0.127260826833158	0.97	0.0677063307338505	0.178738046089287	0.0597464449684687	0.0178	0.0243	0.0144	0.004	0.1368	0.0054	0.004	0.0513	0.0012	0.1269	0.1305	0.0286	0.003	0.1349	0.0212	0.0044	0.0043	0.0019	0.0011	0.0222	0.0229	0.023	0.0878	0.0228	0.0994	0.0011
14	rs12888386	61648119	1.01	0.127260826833158	0.98	0.0568119256469769	0.181748802941018	0.0624705832802539	0.0178	0.0243	0.0144	0.004	0.1367	0.0055	0.004	0.0513	0.0012	0.1268	0.1304	0.0286	0.0031	0.1352	0.0213	0.0044	0.0043	0.0018	0.0011	0.0222	0.0229	0.0229	0.0879	0.0228	0.0994	0.0011
14	rs17098106	61653420	1.02	0.110678017971113	0.98	0.0568119256469769	0.207595291279916	0.0615345997089099	0.0172	0.0245	0.0152	0.0047	0.1338	0.0058	0.0045	0.0519	0.0012	0.1246	0.1313	0.0273	0.0034	0.1347	0.0217	0.0046	0.0049	0.0018	0.0013	0.0218	0.0243	0.0231	0.0882	0.0229	0.0995	0.0011
14	rs117275745	61670320	1.02	0.110678017971113	0.98	0.0568119256469769	0.209030933900761	0.0763343786965681	0.0169	0.0243	0.0158	0.0049	0.1331	0.0056	0.0046	0.0523	0.0012	0.1235	0.1316	0.0267	0.0034	0.1344	0.0216	0.0046	0.005	0.0018	0.0013	0.0219	0.0247	0.0235	0.0875	0.0223	0.1014	0.0011
14	rs36005203	61672084	1.02	0.110678017971113	0.98	0.0568119256469769	0.207436120137288	0.0745928928405047	0.0169	0.0243	0.0158	0.0049	0.1332	0.0056	0.0046	0.0523	0.0012	0.1236	0.1316	0.0267	0.0034	0.1343	0.0216	0.0046	0.0051	0.0018	0.0013	0.0219	0.0247	0.0236	0.0875	0.0223	0.1015	0.0011
14	rs7494050	61675709	1.02	0.110678017971113	0.98	0.0568119256469769	0.215479102848206	0.0742321627303153	0.0168	0.0243	0.0159	0.0051	0.1328	0.0057	0.0046	0.0523	0.0012	0.1231	0.1324	0.0263	0.0034	0.1345	0.0216	0.0047	0.0051	0.0017	0.0012	0.0218	0.0249	0.0235	0.0875	0.0216	0.102	0.0011
14	rs10444726	61678259	1.02	0.110678017971113	0.98	0.0568119256469769	0.214545395228939	0.0766262266642241	0.0158	0.0244	0.0164	0.0051	0.134	0.0057	0.0048	0.0526	0.0011	0.1226	0.1348	0.0263	0.0034	0.1337	0.0211	0.0047	0.0052	0.0016	0.0012	0.0205	0.025	0.0242	0.0875	0.0206	0.1018	0.001
14	rs12432958	61678391	1.02	0.110678017971113	0.98	0.0568119256469769	0.220469870184649	0.0901438999532543	0.0158	0.0244	0.0164	0.0051	0.134	0.0056	0.0047	0.0525	0.0011	0.1225	0.135	0.0264	0.0033	0.1338	0.0211	0.0047	0.0052	0.0016	0.0012	0.0205	0.0251	0.0242	0.0875	0.0205	0.1016	0.001
14	rs58435625	61678547	1.02	0.110678017971113	0.98	0.0568119256469769	0.21329052261302	0.0895210201122447	0.0158	0.0243	0.0164	0.0051	0.1342	0.0056	0.0047	0.0524	0.0011	0.1224	0.1351	0.0265	0.0033	0.1338	0.0211	0.0047	0.0052	0.0016	0.0012	0.0204	0.0252	0.0243	0.0875	0.0205	0.1015	0.001
14	rs58471020	61678975	1.02	0.110678017971113	0.99	0.0473477484867341	0.204503891766944	0.067308666105179	0.0158	0.0241	0.0166	0.0051	0.1345	0.0056	0.0047	0.0522	0.001	0.1218	0.1356	0.0268	0.0032	0.1336	0.0212	0.0047	0.0051	0.0015	0.0011	0.0204	0.0256	0.0244	0.0874	0.0205	0.1014	0.001
14	rs35610231	61679043	1.02	0.110678017971113	0.99	0.0473477484867341	0.190613803419848	0.0577860044362551	0.0158	0.0241	0.0166	0.0051	0.1346	0.0056	0.0047	0.0521	0.001	0.1217	0.1356	0.0269	0.0032	0.1337	0.0212	0.0047	0.0051	0.0015	0.0011	0.0204	0.0257	0.0245	0.0874	0.0205	0.1014	9e-04
14	rs57624488	61680201	1.03	0.0957762513390589	0.99	0.0473477484867341	0.164711249670484	0.04949709514237	0.0156	0.0241	0.0166	0.0049	0.1364	0.0055	0.0046	0.0524	9e-04	0.1206	0.1361	0.0265	0.0031	0.1332	0.0214	0.0046	0.005	0.0013	0.001	0.02	0.0252	0.0263	0.0883	0.019	0.1015	8e-04
14	rs79080728	61682062	1.03	0.0957762513390589	0.99	0.0473477484867341	0.16464157037202	0.0181707512241324	0.0155	0.0242	0.0171	0.0046	0.1379	0.0054	0.0046	0.0528	8e-04	0.1191	0.137	0.0259	0.0029	0.1324	0.0223	0.0046	0.0049	0.0011	9e-04	0.0191	0.0245	0.0274	0.0898	0.0185	0.1011	6e-04
14	rs35637108	61687721	1.03	0.0957762513390589	0.99	0.0473477484867341	0.203361212947096	0.0220049780229066	0.0153	0.0243	0.017	0.0044	0.1388	0.0053	0.0044	0.0529	7e-04	0.1184	0.1382	0.0257	0.0028	0.1312	0.0224	0.0045	0.0048	0.001	8e-04	0.0188	0.0242	0.0281	0.0905	0.0183	0.1015	5e-04
14	rs79277472	61687876	1.03	0.0957762513390589	0.99	0.0473477484867341	0.203321874897414	0.0228483206151456	0.0153	0.0243	0.017	0.0044	0.1387	0.0053	0.0044	0.0529	7e-04	0.1184	0.1382	0.0257	0.0028	0.1312	0.0224	0.0045	0.0048	0.001	8e-04	0.0188	0.0242	0.0281	0.0906	0.0182	0.1015	5e-04
14	rs17098135	61689992	1.03	0.0957762513390589	0.99	0.0473477484867341	0.212846239720398	0.0234476996623001	0.0153	0.0243	0.017	0.0044	0.1388	0.0053	0.0044	0.0529	7e-04	0.1184	0.1383	0.0256	0.0028	0.1311	0.0224	0.0045	0.0048	0.001	8e-04	0.0188	0.0241	0.0281	0.0906	0.0182	0.1017	5e-04
14	rs4902035	61697252	1.03	0.0957762513390589	0.99	0.0473477484867341	0.195771866107389	0.0209722724199734	0.0152	0.0246	0.0169	0.0043	0.1392	0.0053	0.0044	0.0531	7e-04	0.1182	0.1385	0.0254	0.0028	0.131	0.0224	0.0045	0.0048	9e-04	8e-04	0.0187	0.024	0.0279	0.0907	0.0182	0.1018	5e-04
14	rs17098149	61699772	1.03	0.0957762513390589	0.99	0.0473477484867341	0.176263335263472	0.00923135296761053	0.0152	0.0246	0.017	0.0043	0.1392	0.0052	0.0044	0.0532	7e-04	0.1181	0.1386	0.0254	0.0028	0.131	0.0225	0.0045	0.0048	9e-04	9e-04	0.0187	0.024	0.028	0.0907	0.0181	0.1018	5e-04
14	rs73317466	61701289	1.03	0.0957762513390589	0.99	0.0473477484867341	0.159396389912443	0.00994936606218262	0.0152	0.0246	0.017	0.0043	0.1397	0.0053	0.0044	0.0532	6e-04	0.1178	0.1389	0.0256	0.0027	0.1307	0.0224	0.0046	0.0048	0.001	9e-04	0.0186	0.0239	0.0281	0.0905	0.0181	0.1015	5e-04
14	rs868825	61701500	1.03	0.0957762513390589	0.99	0.0473477484867341	0.152746418390853	0.00691351421345186	0.0152	0.0246	0.017	0.0043	0.1399	0.0053	0.0044	0.0532	6e-04	0.1178	0.1391	0.0257	0.0027	0.1306	0.0224	0.0046	0.0048	0.001	9e-04	0.0185	0.0238	0.0282	0.0905	0.0181	0.1014	5e-04
14	rs868827	61701729	1.03	0.0957762513390589	0.99	0.0473477484867341	0.143324914701484	0.00584260433449458	0.0152	0.0245	0.017	0.0043	0.14	0.0053	0.0044	0.0532	6e-04	0.1177	0.1391	0.0259	0.0027	0.1305	0.0224	0.0046	0.0047	0.001	9e-04	0.0184	0.0238	0.0285	0.0902	0.0184	0.1013	5e-04
14	rs12432218	61705306	1.03	0.0957762513390589	0.99	0.0473477484867341	0.125369674206897	0.00540395451707592	0.0151	0.0244	0.0169	0.004	0.1409	0.0052	0.0044	0.0535	6e-04	0.1181	0.1391	0.026	0.0025	0.1296	0.0223	0.0045	0.0045	0.0011	0.001	0.0181	0.0238	0.0291	0.09	0.0183	0.1017	5e-04
14	rs78109266	61705959	1.03	0.0957762513390589	0.99	0.0473477484867341	0.128081809139994	0.00670548153204687	0.0151	0.0244	0.0169	0.0037	0.1409	0.0053	0.0044	0.0535	6e-04	0.1181	0.1391	0.026	0.0025	0.1295	0.0223	0.0045	0.0045	0.0012	0.0011	0.0181	0.0238	0.0291	0.0901	0.0183	0.1017	5e-04
14	rs72725870	61709755	1.03	0.0957762513390589	0.99	0.0473477484867341	0.125665989042497	0.00731557483406545	0.0151	0.0244	0.0169	0.0037	0.141	0.0052	0.0044	0.0535	6e-04	0.1182	0.1392	0.0259	0.0025	0.1295	0.0223	0.0045	0.0044	0.0012	0.0011	0.0181	0.0238	0.0292	0.0901	0.0182	0.1017	5e-04
14	rs1959662	61710214	1.03	0.0957762513390589	0.99	0.0473477484867341	0.127363101148244	0.00645575509089252	0.0151	0.0244	0.0169	0.0037	0.1412	0.0052	0.0044	0.053	6e-04	0.1182	0.1393	0.026	0.0025	0.1295	0.0224	0.0045	0.0044	0.0012	0.0011	0.0181	0.0237	0.0292	0.09	0.0182	0.1018	5e-04
14	rs111919831	61710737	1.03	0.0957762513390589	0.99	0.0473477484867341	0.130313263541238	0.00743609436313294	0.0151	0.0244	0.0169	0.0037	0.1412	0.0052	0.0044	0.053	5e-04	0.1182	0.1393	0.026	0.0025	0.1295	0.0224	0.0045	0.0044	0.0012	0.0011	0.018	0.0237	0.0293	0.0901	0.0182	0.1018	5e-04
14	rs56137627	61713254	1.03	0.0957762513390589	0.99	0.0473477484867341	0.129254939004115	0.00923135296761053	0.015	0.0243	0.017	0.0036	0.1414	0.0052	0.0044	0.0529	5e-04	0.1181	0.1393	0.026	0.0025	0.1295	0.0224	0.0045	0.0043	0.0012	0.001	0.018	0.0236	0.0295	0.0902	0.0183	0.1019	5e-04
14	rs76132841	61714672	1.03	0.0957762513390589	0.99	0.0473477484867341	0.131315894220381	0.00936728350879615	0.015	0.0243	0.017	0.0036	0.1415	0.0052	0.0044	0.0529	5e-04	0.1181	0.1394	0.026	0.0025	0.1294	0.0223	0.0044	0.0043	0.0012	0.001	0.018	0.0236	0.0295	0.0903	0.0183	0.1019	5e-04
14	rs79826476	61722042	1.03	0.0957762513390589	0.99	0.0473477484867341	0.135621150225416	0.00465637648603581	0.0146	0.0241	0.0171	0.0035	0.1427	0.0051	0.0042	0.053	4e-04	0.1182	0.1398	0.0259	0.0023	0.1277	0.0221	0.0043	0.0041	0.0011	9e-04	0.0178	0.0234	0.0305	0.091	0.0184	0.1023	4e-04
14	rs117071784	61726035	1.03	0.0957762513390589	1	0.0391838568150044	0.138873556697708	0.00983710265062258	0.0146	0.0241	0.0171	0.0035	0.1428	0.005	0.0042	0.053	3e-04	0.1182	0.14	0.0259	0.0023	0.1274	0.0221	0.0043	0.0041	0.0011	8e-04	0.0178	0.0234	0.0306	0.0911	0.0185	0.1023	4e-04
14	rs76071616	61727325	1.03	0.0957762513390589	1	0.0391838568150044	0.134259051939212	0.00815540662371612	0.0146	0.0241	0.0171	0.0035	0.1428	0.005	0.0042	0.053	3e-04	0.118	0.14	0.0259	0.0023	0.1274	0.022	0.0043	0.004	0.0011	8e-04	0.0178	0.0234	0.0308	0.0911	0.0185	0.1023	4e-04
14	rs74541115	61744462	1.03	0.0957762513390589	1	0.0391838568150044	0.13061660077661	0.00869787984530459	0.0145	0.024	0.0171	0.0035	0.143	0.005	0.0042	0.0529	3e-04	0.118	0.1402	0.026	0.0023	0.1274	0.022	0.0043	0.004	0.0011	8e-04	0.0178	0.0234	0.0309	0.0912	0.0184	0.1023	4e-04
14	rs1051388	61745417	1.03	0.0957762513390589	1	0.0391838568150044	0.128291894068538	0.00652336745166556	0.0145	0.024	0.0171	0.0035	0.143	0.005	0.0042	0.0529	3e-04	0.118	0.1402	0.026	0.0023	0.1274	0.0219	0.0043	0.004	0.0011	8e-04	0.0178	0.0234	0.0309	0.0912	0.0184	0.1023	4e-04
14	rs137950125	61747594	1.03	0.0957762513390589	1	0.0391838568150044	0.129315274103728	0.00843729940266157	0.0147	0.024	0.0171	0.0035	0.1429	0.005	0.0042	0.0529	3e-04	0.1179	0.1401	0.026	0.0024	0.1274	0.0221	0.0043	0.0039	0.0011	8e-04	0.0177	0.0234	0.0311	0.0913	0.0182	0.1023	4e-04
14	rs3196765	61747644	1.03	0.0957762513390589	1	0.0391838568150044	0.128652524958928	0.00820628987940411	0.0147	0.024	0.0171	0.0035	0.1429	0.005	0.0042	0.0529	3e-04	0.1179	0.1401	0.026	0.0024	0.1274	0.0221	0.0043	0.0039	0.0011	8e-04	0.0177	0.0233	0.0312	0.0913	0.0182	0.1023	4e-04
14	rs117955567	61748308	1.03	0.0957762513390589	1	0.0391838568150044	0.129435995417246	0.00833421748974815	0.0147	0.024	0.0171	0.0035	0.1429	0.005	0.0042	0.0529	3e-04	0.1179	0.1401	0.026	0.0024	0.1274	0.0221	0.0043	0.0039	0.0011	8e-04	0.0177	0.0233	0.0312	0.0913	0.0182	0.1023	4e-04
14	rs12437296	61755153	1.03	0.0957762513390589	1	0.0391838568150044	0.124424321675664	0.00864543521770959	0.0148	0.0239	0.0171	0.0035	0.1429	0.005	0.0042	0.0528	3e-04	0.1178	0.1402	0.026	0.0024	0.1274	0.0221	0.0043	0.0039	0.0011	8e-04	0.0177	0.0233	0.0313	0.0911	0.0183	0.1024	4e-04
14	rs12879455	61759686	1.04	0.0824519171540817	1	0.0391838568150044	0.12593303575528	0.00864543521770959	0.0148	0.0239	0.0171	0.0035	0.143	0.005	0.0042	0.0528	3e-04	0.1178	0.1402	0.026	0.0025	0.1275	0.0221	0.0043	0.0039	0.0011	8e-04	0.0177	0.0232	0.0313	0.0911	0.0181	0.1024	4e-04
14	rs872147	61778915	1.04	0.0824519171540817	1	0.0391838568150044	0.104324026451067	0.00813002667673375	0.0148	0.0238	0.0171	0.0035	0.1431	0.005	0.0042	0.0527	3e-04	0.1179	0.1401	0.026	0.0025	0.1269	0.022	0.0043	0.004	0.0012	8e-04	0.0191	0.0232	0.031	0.0911	0.018	0.1018	4e-04
14	rs6573378	61780785	1.04	0.0824519171540817	1	0.0391838568150044	0.104986494122927	0.0100622832198251	0.0148	0.0238	0.0171	0.0035	0.1431	0.005	0.0043	0.0528	3e-04	0.118	0.1401	0.026	0.0025	0.127	0.022	0.0043	0.004	0.0012	8e-04	0.0191	0.0232	0.031	0.0911	0.018	0.1019	4e-04
14	rs76185238	61784718	1.04	0.0824519171540817	1	0.0391838568150044	0.11568812128422	0.0130320049910256	0.0148	0.0238	0.0171	0.0034	0.1431	0.005	0.0042	0.0528	3e-04	0.118	0.1401	0.026	0.0025	0.1269	0.022	0.0043	0.0039	0.0012	8e-04	0.019	0.0232	0.031	0.0911	0.018	0.1019	4e-04
14	rs10135249	61790905	1.04	0.0824519171540817	1	0.0391838568150044	0.140390277773315	0.0188624929852197	0.014	0.0238	0.0171	0.0034	0.1435	0.005	0.0043	0.0528	3e-04	0.1183	0.1402	0.0261	0.0025	0.1271	0.022	0.0043	0.0039	0.0012	5e-04	0.019	0.0232	0.0309	0.0912	0.018	0.1019	4e-04
14	rs12101174	61798825	1.04	0.0824519171540817	1	0.0391838568150044	0.138873556697708	0.0328060424455138	0.014	0.0237	0.0172	0.0034	0.1443	0.0049	0.0043	0.0526	4e-04	0.1185	0.1405	0.0262	0.0025	0.1269	0.022	0.0043	0.0038	0.0013	5e-04	0.0186	0.0231	0.0304	0.0913	0.0182	0.1015	4e-04
14	rs56335583	61801046	1.04	0.0824519171540817	1	0.0391838568150044	0.139725498423475	0.0322033852047225	0.014	0.0237	0.0172	0.0034	0.1443	0.0049	0.0043	0.0525	4e-04	0.1185	0.1406	0.0262	0.0025	0.1269	0.022	0.0043	0.0038	0.0013	5e-04	0.0186	0.0231	0.0304	0.0913	0.0182	0.1014	4e-04
14	rs79943658	61804919	1.04	0.0824519171540817	1	0.0391838568150044	0.102352255516496	0.0286491709913138	0.0139	0.0234	0.0174	0.0032	0.1467	0.005	0.0043	0.0517	4e-04	0.1187	0.1412	0.026	0.0026	0.1256	0.022	0.0045	0.0036	0.0015	6e-04	0.0189	0.0231	0.0309	0.0908	0.0188	0.0997	5e-04
14	rs1957901	61809032	1.04	0.0824519171540817	1	0.0391838568150044	0.0844200615517871	0.0304752036483773	0.0138	0.0232	0.0175	0.003	0.1484	0.005	0.0044	0.0512	5e-04	0.1186	0.1416	0.0259	0.0027	0.1245	0.0219	0.0046	0.0035	0.0016	7e-04	0.0192	0.0231	0.0313	0.0902	0.0193	0.0984	5e-04
14	rs11622491	61811876	1.04	0.0824519171540817	1	0.0391838568150044	0.0970820010860345	0.0300864075454566	0.0138	0.0232	0.0175	0.003	0.1484	0.005	0.0044	0.0512	5e-04	0.1186	0.1416	0.0259	0.0027	0.1245	0.022	0.0046	0.0035	0.0016	7e-04	0.0192	0.0231	0.0313	0.0902	0.0193	0.0984	5e-04
14	rs11851048	61821523	1.05	0.0706003084525404	1	0.0391838568150044	0.112973345134015	0.0423964746486491	0.0137	0.023	0.0174	0.003	0.1486	0.005	0.0044	0.0515	5e-04	0.1186	0.1417	0.0259	0.0027	0.1246	0.0218	0.0047	0.0034	0.0016	7e-04	0.0193	0.0231	0.0314	0.09	0.0193	0.0981	5e-04
14	rs115209973	61823805	1.05	0.0706003084525404	1	0.0391838568150044	0.115829133024715	0.0423964746486491	0.0137	0.023	0.0174	0.003	0.1487	0.005	0.0044	0.0516	5e-04	0.1186	0.1418	0.0259	0.0027	0.1246	0.0218	0.0047	0.0034	0.0016	7e-04	0.0193	0.023	0.0315	0.09	0.0193	0.098	5e-04
14	rs72728024	61825460	1.05	0.0706003084525404	1	0.0391838568150044	0.114171911357444	0.0326548949177395	0.0137	0.0229	0.0174	0.003	0.1487	0.005	0.0044	0.0517	5e-04	0.1186	0.1418	0.0259	0.0027	0.1246	0.0218	0.0047	0.0034	0.0016	7e-04	0.0193	0.023	0.0315	0.09	0.0193	0.098	5e-04
14	rs6573385	61827269	1.05	0.0706003084525404	1	0.0391838568150044	0.118185344035319	0.0340780870354446	0.0137	0.0228	0.0174	0.0029	0.1489	0.005	0.0044	0.052	5e-04	0.1186	0.1419	0.0259	0.0027	0.1245	0.0216	0.0047	0.0033	0.0016	7e-04	0.0194	0.023	0.0315	0.0898	0.0193	0.0978	5e-04
14	rs4902049	61835400	1.05	0.0706003084525404	1	0.0391838568150044	0.0840041286594592	0.0320535272151164	0.0135	0.0226	0.0174	0.0029	0.149	0.0051	0.0044	0.0527	5e-04	0.1187	0.1423	0.0258	0.0027	0.1246	0.0214	0.0048	0.0032	0.0016	6e-04	0.0197	0.0228	0.0316	0.0896	0.0193	0.0976	4e-04
14	rs28500639	61839420	1.05	0.0706003084525404	1	0.0391838568150044	0.0934098333480829	0.0577211380326175	0.0135	0.0224	0.0174	0.0029	0.1491	0.005	0.0044	0.0527	5e-04	0.1189	0.1423	0.0258	0.0027	0.1245	0.0213	0.0048	0.0031	0.0016	6e-04	0.0201	0.0229	0.0317	0.0892	0.0192	0.0975	4e-04
14	rs77793815	61840988	1.05	0.0706003084525404	1	0.0391838568150044	0.094549374953445	0.0560455860480293	0.0135	0.0224	0.0174	0.0029	0.1492	0.005	0.0044	0.0527	5e-04	0.1189	0.1423	0.0258	0.0027	0.1245	0.0212	0.0048	0.0031	0.0016	6e-04	0.0201	0.0229	0.0317	0.0892	0.0192	0.0974	4e-04
14	rs752180	61844253	1.05	0.0706003084525404	1	0.0391838568150044	0.09713257727673	0.0507171370080232	0.0135	0.0223	0.0174	0.0029	0.1492	0.0051	0.0044	0.0528	5e-04	0.119	0.1423	0.0257	0.0027	0.1245	0.0212	0.0048	0.0031	0.0016	6e-04	0.0202	0.0229	0.0317	0.0892	0.0192	0.0973	4e-04
14	rs61990676	61847205	1.05	0.0706003084525404	1	0.0391838568150044	0.0914000405010953	0.0422266398329332	0.0135	0.0223	0.0173	0.0029	0.1493	0.0051	0.0044	0.0529	5e-04	0.119	0.1423	0.0257	0.0027	0.1245	0.0211	0.0048	0.0031	0.0016	6e-04	0.0202	0.0229	0.0317	0.0892	0.0192	0.0973	4e-04
14	rs117982890	61852291	1.05	0.0706003084525404	1	0.0391838568150044	0.0959986095130086	0.0433646137910952	0.0135	0.0222	0.0173	0.0029	0.1494	0.0051	0.0044	0.0529	5e-04	0.1189	0.1424	0.0257	0.0027	0.1245	0.0211	0.0049	0.0031	0.0016	7e-04	0.0202	0.0229	0.0317	0.0891	0.0192	0.0973	4e-04
14	rs10141607	61856135	1.05	0.0706003084525404	1	0.0391838568150044	0.0973603747373312	0.0479305133119256	0.0135	0.0222	0.0174	0.0029	0.1495	0.0051	0.0044	0.0529	5e-04	0.1188	0.1425	0.0256	0.0027	0.1245	0.0211	0.0049	0.0031	0.0016	7e-04	0.0202	0.0229	0.0318	0.0891	0.0192	0.0972	4e-04
14	rs17098291	61858435	1.05	0.0706003084525404	1	0.0391838568150044	0.141566151738187	0.135844440998802	0.0134	0.0219	0.0174	0.0029	0.1497	0.0051	0.0043	0.053	5e-04	0.1189	0.1427	0.0254	0.0027	0.1242	0.021	0.005	0.0031	0.0016	7e-04	0.0203	0.0229	0.032	0.089	0.0192	0.097	4e-04
14	rs1957910	61861304	1.07	0.0508949488002241	1	0.0391838568150044	0.242849633159748	0.20798869413567	0.0126	0.0201	0.0179	0.0032	0.1521	0.0058	0.0047	0.0532	5e-04	0.1184	0.1453	0.0235	0.0029	0.1208	0.0198	0.0065	0.003	0.0015	8e-04	0.0217	0.0232	0.0349	0.0874	0.0194	0.0946	4e-04
14	rs767755	61874448	1.07	0.0508949488002241	1	0.0391838568150044	0.231954160650615	0.234895375970561	0.0125	0.0198	0.0181	0.0033	0.1525	0.0059	0.0048	0.0533	5e-04	0.118	0.1453	0.0231	0.0029	0.1203	0.0197	0.0068	0.003	0.0015	8e-04	0.0219	0.0232	0.0353	0.0874	0.0195	0.0945	4e-04
14	rs7145570	61874821	1.07	0.0508949488002241	1	0.0391838568150044	0.229799821993013	0.21181203192158	0.0125	0.0198	0.0181	0.0033	0.1525	0.0059	0.0048	0.0533	5e-04	0.1179	0.1454	0.0231	0.0029	0.1203	0.0197	0.0069	0.003	0.0015	8e-04	0.0219	0.0232	0.0353	0.0874	0.0195	0.0945	4e-04
14	rs17098310	61877095	1.07	0.0508949488002241	1	0.0391838568150044	0.2399919579873	0.214373701007763	0.0125	0.0197	0.0182	0.0033	0.1528	0.0059	0.0048	0.0534	5e-04	0.1176	0.1454	0.0231	0.0029	0.1201	0.0196	0.0069	0.003	0.0015	8e-04	0.022	0.0232	0.0354	0.0871	0.0195	0.0947	4e-04
14	rs12892443	61879817	1.07	0.0508949488002241	1	0.0391838568150044	0.257596606818438	0.209366678391859	0.0125	0.0196	0.0182	0.0034	0.1539	0.006	0.0049	0.0535	5e-04	0.1167	0.1455	0.023	0.003	0.1196	0.0194	0.0071	0.003	0.0012	8e-04	0.0221	0.0233	0.0355	0.0867	0.0195	0.095	4e-04
14	rs912621	61883589	1.07	0.0508949488002241	1.01	0.0321931958856115	0.252953698747391	0.362427630360513	0.0124	0.0189	0.018	0.0035	0.155	0.0062	0.005	0.0536	5e-04	0.1148	0.146	0.0226	0.003	0.1186	0.0189	0.0072	0.003	0.0012	8e-04	0.0221	0.0235	0.036	0.0873	0.0195	0.0965	4e-04
14	rs17098323	61883765	1.07	0.0508949488002241	1	0.0391838568150044	0.244329041083072	0.329327455472933	0.0124	0.0189	0.0181	0.0035	0.1549	0.0063	0.005	0.0536	5e-04	0.1147	0.146	0.0226	0.003	0.1186	0.0189	0.0072	0.003	0.0012	8e-04	0.0221	0.0235	0.036	0.0873	0.0195	0.0965	4e-04
14	rs2209388	61884646	1.07	0.0508949488002241	1	0.0391838568150044	0.245682220651677	0.332632768642201	0.0124	0.0189	0.0181	0.0035	0.155	0.0063	0.005	0.0536	4e-04	0.1147	0.146	0.0226	0.003	0.1186	0.0189	0.0072	0.003	0.0012	7e-04	0.0221	0.0235	0.0359	0.0873	0.0195	0.0965	4e-04
14	rs75359166	61886011	1.07	0.0508949488002241	1	0.0391838568150044	0.244024052995977	0.32457021025681	0.0124	0.0189	0.0181	0.0035	0.1551	0.0063	0.005	0.0536	4e-04	0.1147	0.1461	0.0226	0.003	0.1186	0.0189	0.0072	0.003	0.0012	7e-04	0.0221	0.0235	0.0359	0.0872	0.0195	0.0965	4e-04
14	rs17098343	61889298	1.07	0.0508949488002241	1	0.0391838568150044	0.218498649833577	0.30323917236499	0.0124	0.0189	0.0181	0.0036	0.1553	0.0063	0.005	0.0536	4e-04	0.1145	0.1462	0.0226	0.003	0.1188	0.0189	0.0072	0.003	0.0012	7e-04	0.022	0.0236	0.0359	0.0871	0.0195	0.0964	3e-04
14	rs78106876	61898533	1.07	0.0508949488002241	1	0.0391838568150044	0.218457688114288	0.361171639010053	0.0123	0.0189	0.018	0.0035	0.1556	0.0062	0.005	0.0534	4e-04	0.1132	0.1462	0.0226	0.003	0.1184	0.0189	0.0071	0.003	0.0012	7e-04	0.0223	0.024	0.0362	0.0877	0.0194	0.0965	4e-04
14	rs17098351	61898580	1.07	0.0508949488002241	1	0.0391838568150044	0.215641719194118	0.359791480993366	0.0123	0.0189	0.018	0.0035	0.1556	0.0062	0.005	0.0534	4e-04	0.1132	0.1462	0.0226	0.003	0.1184	0.0189	0.0071	0.003	0.0012	7e-04	0.0223	0.024	0.0362	0.0877	0.0194	0.0965	4e-04
14	rs17098362	61902093	1.08	0.0428324673547855	1	0.0391838568150044	0.213694868212656	0.353038067993508	0.0123	0.0189	0.0179	0.0035	0.156	0.0062	0.005	0.0535	4e-04	0.1128	0.1465	0.0228	0.0029	0.1184	0.0187	0.0071	0.0031	0.0011	7e-04	0.0223	0.024	0.0363	0.0879	0.0193	0.0963	4e-04
14	rs72728055	61906461	1.09	0.0358267755764475	1	0.0391838568150044	0.272633558062196	0.508042580981229	0.0119	0.0185	0.0174	0.0038	0.1591	0.0063	0.0053	0.0523	3e-04	0.11	0.1489	0.0236	0.0027	0.1184	0.0189	0.0073	0.0033	0.0011	8e-04	0.0214	0.0233	0.0377	0.088	0.0185	0.0952	4e-04
14	rs4902060	61906639	1.09	0.0358267755764475	1	0.0391838568150044	0.266974799469717	0.514520063510194	0.0119	0.0185	0.0174	0.0038	0.1592	0.0063	0.0053	0.0523	3e-04	0.1098	0.149	0.0236	0.0027	0.1184	0.0189	0.0073	0.0033	0.0011	8e-04	0.0214	0.0233	0.0378	0.0881	0.0184	0.0952	4e-04
14	rs4899048	61909343	1.09	0.0358267755764475	1	0.0391838568150044	0.317384452276958	0.654120175913925	0.0118	0.0184	0.0172	0.0038	0.1598	0.0062	0.0053	0.0513	3e-04	0.1086	0.1499	0.0239	0.0026	0.1185	0.0191	0.0074	0.0033	0.0011	8e-04	0.0214	0.0231	0.0381	0.0888	0.0183	0.0948	3e-04
14	rs17256233	61922461	1.09	0.0358267755764475	1	0.0391838568150044	0.25362050362361	0.880756027849808	0.0117	0.0183	0.0171	0.0037	0.1602	0.0063	0.0054	0.0514	3e-04	0.108	0.1502	0.024	0.0024	0.1186	0.019	0.0073	0.0033	0.0011	7e-04	0.0214	0.0229	0.0384	0.0892	0.0182	0.0948	3e-04
14	rs2230500	61924239	1.09	0.0358267755764475	1	0.0391838568150044	0.254466500407628	0.929867392266887	0.0117	0.0183	0.0171	0.0037	0.1602	0.0063	0.0054	0.0514	3e-04	0.1079	0.1503	0.024	0.0024	0.1186	0.019	0.0073	0.0033	0.0011	7e-04	0.0214	0.0229	0.0384	0.0892	0.0182	0.0947	3e-04
14	rs8010084	61927585	1.09	0.0358267755764475	1	0.0391838568150044	0.240726243564918	0.908462360191172	0.0117	0.0183	0.0171	0.0037	0.1602	0.0063	0.0054	0.0514	3e-04	0.1078	0.1503	0.024	0.0024	0.1185	0.019	0.0073	0.0033	0.0011	7e-04	0.0214	0.023	0.0384	0.0893	0.0182	0.0947	3e-04
14	rs12433579	61930939	1.09	0.0358267755764475	1	0.0391838568150044	0.225441254193203	0.929078681819092	0.0118	0.0182	0.0171	0.0037	0.1602	0.0063	0.0054	0.0514	3e-04	0.1078	0.1503	0.024	0.0024	0.1185	0.019	0.0073	0.0033	0.0011	7e-04	0.0215	0.023	0.0384	0.0894	0.0182	0.0947	3e-04
14	rs959728	61934018	1.09	0.0358267755764475	1	0.0391838568150044	0.239560603148733	1.08997850594074	0.0118	0.0182	0.0171	0.0037	0.1604	0.0062	0.0054	0.0514	3e-04	0.1074	0.1507	0.0241	0.0024	0.1183	0.0191	0.0072	0.0034	0.0011	7e-04	0.0216	0.0229	0.0384	0.0898	0.0181	0.0945	3e-04
14	rs3783786	61937224	1.09	0.0358267755764475	1	0.0391838568150044	0.202261377339727	0.92482195369126	0.0118	0.0181	0.0172	0.0037	0.1604	0.0062	0.0054	0.0513	3e-04	0.1071	0.1508	0.0241	0.0023	0.1183	0.0191	0.0071	0.0034	0.0011	7e-04	0.0217	0.0228	0.0384	0.09	0.018	0.0945	3e-04
14	rs4899049	61938155	1.09	0.0358267755764475	1	0.0391838568150044	0.193278536922588	0.863626063107629	0.0118	0.0181	0.0171	0.0038	0.1607	0.0063	0.0054	0.0514	3e-04	0.1067	0.1509	0.024	0.0023	0.1182	0.0189	0.0071	0.0035	0.0011	6e-04	0.022	0.0228	0.0382	0.0902	0.018	0.0943	3e-04
14	rs11621877	61939571	1.09	0.0358267755764475	1	0.0391838568150044	0.152913133776621	0.874986446832021	0.0119	0.0179	0.017	0.0038	0.1612	0.0064	0.0054	0.0517	3e-04	0.106	0.151	0.0237	0.0023	0.1183	0.0187	0.007	0.0035	0.0012	6e-04	0.0224	0.0228	0.0379	0.0906	0.0179	0.0943	4e-04
14	rs77899560	61944422	1.09	0.0358267755764475	1	0.0391838568150044	0.134722474403766	0.838216545498479	0.0119	0.0178	0.017	0.0038	0.1613	0.0063	0.0054	0.0518	3e-04	0.1053	0.1514	0.0236	0.0022	0.1186	0.0188	0.0066	0.0036	0.0012	6e-04	0.0227	0.0226	0.038	0.0907	0.018	0.0943	4e-04
14	rs17098474	61948082	1.09	0.0358267755764475	1	0.0391838568150044	0.128532246543876	0.847804091077543	0.0119	0.0177	0.017	0.0039	0.1613	0.0062	0.0054	0.0517	3e-04	0.1047	0.1518	0.0234	0.0022	0.1189	0.0189	0.0065	0.0036	0.0012	6e-04	0.0229	0.0224	0.0381	0.0909	0.0181	0.0943	4e-04
14	rs77861322	61950289	1.09	0.0358267755764475	1.01	0.0321931958856115	0.122196531314632	0.825571298656063	0.0119	0.0177	0.017	0.0039	0.1614	0.0062	0.0054	0.0517	3e-04	0.1047	0.1519	0.0234	0.0022	0.1189	0.0189	0.0065	0.0036	0.0012	6e-04	0.0229	0.0224	0.0381	0.0909	0.0181	0.0943	4e-04
14	rs17098514	61952839	1.09	0.0358267755764475	1.01	0.0321931958856115	0.113223563721642	0.782244758080413	0.0119	0.0177	0.017	0.0039	0.1614	0.0062	0.0054	0.0517	3e-04	0.1046	0.1519	0.0234	0.0022	0.119	0.0189	0.0065	0.0036	0.0012	6e-04	0.0229	0.0223	0.0381	0.0909	0.0182	0.0943	4e-04
14	rs10782447	61954308	1.09	0.0358267755764475	1.01	0.0321931958856115	0.108094508360365	0.733117798200957	0.0119	0.0177	0.0172	0.0039	0.1613	0.0062	0.0054	0.0517	3e-04	0.1044	0.1519	0.0233	0.0022	0.119	0.0189	0.0066	0.0037	0.0012	6e-04	0.0229	0.0223	0.0382	0.0909	0.0181	0.0942	4e-04
14	rs117710850	61956415	1.09	0.0358267755764475	1.01	0.0321931958856115	0.106882133226998	0.681308428336707	0.0119	0.0177	0.0172	0.0039	0.1613	0.0062	0.0054	0.0517	3e-04	0.1043	0.152	0.0233	0.0022	0.119	0.0189	0.0065	0.0037	0.0012	6e-04	0.023	0.0223	0.0382	0.0908	0.0181	0.0942	4e-04
14	rs4902066	61956844	1.09	0.0358267755764475	1	0.0391838568150044	0.107608541242039	0.69062431818785	0.0119	0.0177	0.0172	0.0039	0.1613	0.0062	0.0054	0.0517	3e-04	0.1043	0.152	0.0233	0.0022	0.119	0.0189	0.0065	0.0037	0.0012	6e-04	0.023	0.0223	0.0382	0.0908	0.0181	0.0942	4e-04
14	rs59271320	61961292	1.09	0.0358267755764475	1	0.0391838568150044	0.0976392486439601	0.819417539786242	0.0118	0.0175	0.0173	0.004	0.1614	0.0063	0.0055	0.0516	3e-04	0.1035	0.1524	0.0231	0.0021	0.1191	0.0191	0.0065	0.0037	0.0012	6e-04	0.0233	0.0221	0.0384	0.0908	0.0182	0.0941	4e-04
14	rs75676126	61967528	1.09	0.0358267755764475	1	0.0391838568150044	0.091375701077064	0.821416450214918	0.0118	0.0175	0.0173	0.004	0.1614	0.0063	0.0055	0.0516	3e-04	0.1034	0.1525	0.0231	0.0021	0.1191	0.0191	0.0065	0.0037	0.0012	6e-04	0.0234	0.0221	0.0384	0.0908	0.0182	0.0941	4e-04
14	rs12432211	61971391	1.1	0.0297783867163545	1	0.0391838568150044	0.0907685468679498	0.857258993006604	0.0118	0.0174	0.0173	0.004	0.1614	0.0062	0.0054	0.0516	3e-04	0.1033	0.1526	0.0231	0.0021	0.1191	0.0191	0.0065	0.0037	0.0012	6e-04	0.0234	0.0221	0.0384	0.0908	0.0182	0.0941	4e-04
14	rs72712360	61973246	1.1	0.0297783867163545	1	0.0391838568150044	0.099117955118701	0.856793491525608	0.0118	0.0174	0.0173	0.004	0.1614	0.0063	0.0054	0.0516	3e-04	0.1033	0.1526	0.0231	0.0021	0.1191	0.0192	0.0065	0.0037	0.0012	5e-04	0.0234	0.0221	0.0384	0.0908	0.0182	0.0941	3e-04
14	rs72712362	61977808	1.1	0.0297783867163545	1	0.0391838568150044	0.0991691934861523	0.856172904088601	0.0118	0.0174	0.0174	0.004	0.1615	0.0063	0.0054	0.0516	3e-04	0.1032	0.1526	0.0231	0.002	0.1192	0.0192	0.0065	0.0037	0.0012	5e-04	0.0235	0.022	0.0385	0.0908	0.0182	0.0941	3e-04
14	rs17098667	61983628	1.1	0.0297783867163545	1	0.0391838568150044	0.0962750294678621	0.898424213119175	0.0118	0.0174	0.0174	0.0041	0.1615	0.0063	0.0054	0.0516	3e-04	0.103	0.1527	0.023	0.002	0.1193	0.0192	0.0065	0.0037	0.0012	5e-04	0.0236	0.022	0.0385	0.0908	0.0182	0.0941	3e-04
14	rs4312236	61985035	1.1	0.0297783867163545	1	0.0391838568150044	0.0999912626608414	0.894665728566191	0.0118	0.0174	0.0174	0.0041	0.1615	0.0063	0.0054	0.0516	3e-04	0.103	0.1527	0.023	0.002	0.1193	0.0192	0.0065	0.0037	0.0012	5e-04	0.0236	0.022	0.0385	0.0908	0.0182	0.0941	3e-04
14	rs10483742	61990319	1.1	0.0297783867163545	1	0.0391838568150044	0.105358615351132	0.983965882255484	0.0118	0.0173	0.0173	0.0041	0.1616	0.0062	0.0054	0.0516	3e-04	0.103	0.1527	0.0229	0.002	0.1195	0.0192	0.0065	0.0038	0.0012	4e-04	0.0236	0.022	0.0385	0.0908	0.0182	0.0941	3e-04
14	rs2253026	61990633	1.1	0.0297783867163545	1	0.0391838568150044	0.110819053376275	0.967721100767198	0.0118	0.0173	0.0173	0.0041	0.1616	0.0062	0.0054	0.0516	3e-04	0.103	0.1526	0.0229	0.002	0.1195	0.0192	0.0066	0.0038	0.0012	4e-04	0.0236	0.022	0.0385	0.0908	0.0182	0.0941	2e-04
14	rs75658948	61991523	1.1	0.0297783867163545	1	0.0391838568150044	0.130586247872273	1.02898630107092	0.0118	0.0173	0.0174	0.0041	0.1615	0.0062	0.0054	0.0516	3e-04	0.103	0.1527	0.0228	0.002	0.1195	0.0193	0.0066	0.0038	0.0012	4e-04	0.0236	0.0219	0.0385	0.0908	0.0182	0.0941	2e-04
14	rs4902073	61994330	1.1	0.0297783867163545	1	0.0391838568150044	0.153647958983632	1.13356393792473	0.0117	0.0173	0.0174	0.0041	0.1615	0.0062	0.0054	0.0516	3e-04	0.1028	0.1529	0.0228	0.002	0.1196	0.0193	0.0066	0.0037	0.0012	4e-04	0.0237	0.0219	0.0386	0.0908	0.0182	0.0939	2e-04
14	rs1088679	61997393	1.1	0.0297783867163545	1	0.0391838568150044	0.179103657560781	1.23128073229507	0.0117	0.0173	0.0174	0.0041	0.1614	0.0062	0.0054	0.0515	3e-04	0.1027	0.1532	0.0228	0.002	0.1197	0.0193	0.0065	0.0037	0.0012	4e-04	0.0238	0.0218	0.0387	0.0908	0.0182	0.0938	2e-04
14	rs1088670	62003902	1.11	0.0245911388883176	1	0.0391838568150044	0.190765504217054	0.735820387082667	0.0118	0.0162	0.0179	0.0039	0.1576	0.0056	0.0053	0.0503	2e-04	0.0976	0.1599	0.0224	0.0018	0.1222	0.0213	0.0051	0.0036	0.0011	3e-04	0.0258	0.0208	0.04	0.0917	0.0188	0.0926	2e-04
14	rs116862758	62005414	1.1	0.0297783867163545	1	0.0391838568150044	0.211556742815326	0.77661718900165	0.0118	0.016	0.018	0.0039	0.1567	0.0054	0.0053	0.05	2e-04	0.0962	0.162	0.0225	0.0018	0.123	0.0216	0.0051	0.0036	0.001	3e-04	0.0262	0.0205	0.0406	0.0913	0.019	0.092	2e-04
14	rs1088674	62006693	1.1	0.0297783867163545	1	0.0391838568150044	0.181490653970805	0.72981761304892	0.0119	0.016	0.018	0.0039	0.1566	0.0054	0.0053	0.05	2e-04	0.0961	0.162	0.0226	0.0017	0.1231	0.0216	0.005	0.0036	0.001	3e-04	0.0262	0.0205	0.0406	0.0913	0.0191	0.092	2e-04
14	rs1088675	62007361	1.1	0.0297783867163545	1	0.0391838568150044	0.18049691791297	0.752081541708156	0.0118	0.0159	0.018	0.0039	0.1567	0.0055	0.0053	0.05	2e-04	0.0961	0.1621	0.0226	0.0017	0.1229	0.0216	0.005	0.0037	0.001	3e-04	0.0263	0.0205	0.0406	0.0913	0.0191	0.092	2e-04
14	rs14095	62017643	1.11	0.0245911388883176	1	0.0391838568150044	0.192934743683564	0.725023221357615	0.0119	0.0159	0.0178	0.0038	0.1564	0.0054	0.0053	0.05	2e-04	0.096	0.1626	0.0225	0.0017	0.1229	0.0215	0.005	0.0036	0.001	3e-04	0.0264	0.0205	0.0409	0.0913	0.0192	0.092	2e-04
14	rs2251244	62023264	1.11	0.0245911388883176	1	0.0391838568150044	0.186506538452824	0.653973904910803	0.0119	0.0158	0.0177	0.0038	0.1564	0.0054	0.0053	0.0501	2e-04	0.096	0.1627	0.0226	0.0017	0.1229	0.0215	0.005	0.0036	0.001	3e-04	0.0264	0.0205	0.0409	0.0913	0.0192	0.092	2e-04
14	rs3742630	62023349	1.11	0.0245911388883176	1	0.0391838568150044	0.190879325133004	0.676145359918805	0.0119	0.0158	0.0178	0.0038	0.1564	0.0053	0.0053	0.0501	2e-04	0.0959	0.1627	0.0226	0.0017	0.1229	0.0215	0.005	0.0036	0.001	3e-04	0.0264	0.0205	0.0409	0.0913	0.0192	0.0919	2e-04
14	rs17098836	62026836	1.11	0.0245911388883176	1	0.0391838568150044	0.217884675708845	0.714559975966336	0.0121	0.0156	0.0177	0.0039	0.1558	0.0053	0.0052	0.0502	2e-04	0.0954	0.1635	0.0227	0.0016	0.124	0.0211	0.0049	0.0037	9e-04	3e-04	0.0268	0.02	0.041	0.091	0.0193	0.0916	2e-04
14	rs76629437	62026895	1.11	0.0245911388883176	1	0.0391838568150044	0.214464310867523	0.724723804029967	0.0121	0.0156	0.0178	0.0039	0.1558	0.0053	0.0052	0.0503	2e-04	0.0954	0.1635	0.0227	0.0016	0.124	0.0211	0.0049	0.0037	9e-04	3e-04	0.0268	0.02	0.041	0.091	0.0193	0.0916	2e-04
14	rs74870431	62027372	1.11	0.0245911388883176	1	0.0391838568150044	0.227530923384785	0.732217422204701	0.0121	0.0156	0.0178	0.0039	0.1556	0.0053	0.0052	0.0502	2e-04	0.0954	0.1637	0.0227	0.0015	0.124	0.0211	0.0049	0.0037	9e-04	3e-04	0.0268	0.0199	0.0411	0.0909	0.0193	0.0917	2e-04
14	rs1034285	62027847	1.11	0.0245911388883176	1	0.0391838568150044	0.216455833751801	0.711725798261705	0.0121	0.0155	0.0178	0.0039	0.1555	0.0053	0.0052	0.0503	2e-04	0.0954	0.1637	0.0228	0.0015	0.1241	0.0211	0.0049	0.0037	9e-04	3e-04	0.0269	0.0198	0.0411	0.0907	0.0194	0.0917	2e-04
14	rs11627144	62027985	1.11	0.0245911388883176	1	0.0391838568150044	0.228663808117242	0.795664077124631	0.0122	0.0155	0.0178	0.0039	0.1555	0.0053	0.0052	0.0503	2e-04	0.0955	0.1637	0.0228	0.0015	0.1241	0.0211	0.0049	0.0037	9e-04	3e-04	0.0269	0.0198	0.0411	0.0907	0.0194	0.0917	2e-04
14	rs2105073	62031208	1.11	0.0245911388883176	1	0.0391838568150044	0.228789877370252	0.827881445981671	0.0122	0.0155	0.0178	0.0039	0.1554	0.0053	0.0052	0.0503	2e-04	0.0955	0.1636	0.0228	0.0015	0.1241	0.0212	0.0049	0.0037	9e-04	3e-04	0.0269	0.0198	0.0411	0.0907	0.0194	0.0917	2e-04
14	rs798792	62037297	1.11	0.0245911388883176	1	0.0391838568150044	0.242806196004167	0.841925163689958	0.0122	0.0155	0.0178	0.0039	0.1553	0.0052	0.0052	0.0503	2e-04	0.0957	0.1635	0.0227	0.0015	0.1242	0.0211	0.0049	0.0037	9e-04	3e-04	0.0269	0.0198	0.0412	0.0907	0.0194	0.0917	2e-04
14	rs798789	62038307	1.11	0.0245911388883176	1	0.0391838568150044	0.240380543327388	0.837907647954728	0.0122	0.0155	0.0178	0.0039	0.1553	0.0052	0.0052	0.0503	2e-04	0.0957	0.1635	0.0227	0.0015	0.1242	0.0211	0.0049	0.0037	8e-04	3e-04	0.0269	0.0198	0.0412	0.0907	0.0194	0.0917	2e-04
14	rs798788	62038495	1.11	0.0245911388883176	1	0.0391838568150044	0.241505070507579	0.835746030058621	0.0122	0.0155	0.0178	0.0039	0.1552	0.0052	0.0052	0.0503	2e-04	0.0957	0.1635	0.0227	0.0015	0.1242	0.0211	0.0049	0.0037	8e-04	3e-04	0.0269	0.0198	0.0412	0.0907	0.0194	0.0917	2e-04
14	rs11844861	62041508	1.11	0.0245911388883176	1	0.0391838568150044	0.241375169736364	0.89419614244932	0.0123	0.0155	0.0179	0.0038	0.155	0.0053	0.0052	0.0505	2e-04	0.0958	0.1633	0.0227	0.0015	0.1242	0.0212	0.0049	0.0037	8e-04	3e-04	0.027	0.0198	0.0413	0.0906	0.0195	0.0917	2e-04
14	rs78660923	62044201	1.11	0.0245911388883176	1	0.0391838568150044	0.238269107423904	0.500077873694875	0.0131	0.0164	0.0184	0.0041	0.1526	0.0054	0.0053	0.0524	1e-04	0.0973	0.1577	0.0228	0.0015	0.1249	0.0217	0.0055	0.0039	8e-04	4e-04	0.0272	0.0197	0.0432	0.0879	0.0208	0.0904	1e-04
14	rs2255146	62044294	1.11	0.0245911388883176	1	0.0391838568150044	0.174600583147968	0.423850770568644	0.0132	0.0165	0.0184	0.0041	0.1525	0.0054	0.0053	0.0525	1e-04	0.0974	0.1575	0.0228	0.0015	0.1249	0.0217	0.0056	0.004	8e-04	4e-04	0.0273	0.0197	0.0433	0.0878	0.0209	0.0903	1e-04
14	rs12889640	62051403	1.11	0.0245911388883176	1	0.0391838568150044	0.167336673948479	0.360920589451984	0.0134	0.0166	0.0183	0.0042	0.1522	0.0055	0.0054	0.0527	1e-04	0.0978	0.1569	0.0226	0.0014	0.1247	0.0219	0.0057	0.0039	8e-04	4e-04	0.0272	0.0196	0.0437	0.0874	0.021	0.0903	1e-04
14	rs2255998	62051682	1.11	0.0245911388883176	1	0.0391838568150044	0.167477377940578	0.363684858623505	0.0134	0.0166	0.0183	0.0041	0.1523	0.0055	0.0054	0.0528	1e-04	0.0979	0.1568	0.0226	0.0014	0.1244	0.0219	0.0057	0.0039	8e-04	4e-04	0.0272	0.0197	0.0437	0.0875	0.021	0.0903	1e-04
14	rs75007442	62056250	1.11	0.0245911388883176	1	0.0391838568150044	0.152779752865897	0.340258982476078	0.0134	0.0166	0.0183	0.0042	0.1523	0.0056	0.0055	0.0528	1e-04	0.0977	0.1568	0.0226	0.0014	0.1244	0.022	0.0057	0.0039	8e-04	5e-04	0.0272	0.0197	0.0436	0.0875	0.0212	0.0902	1e-04
14	rs61993001	62061691	1.11	0.0245911388883176	1	0.0391838568150044	0.14178927420644	0.333368589357031	0.0134	0.0166	0.0182	0.0042	0.1521	0.0058	0.0055	0.0529	1e-04	0.0976	0.1568	0.0226	0.0014	0.1245	0.022	0.0058	0.0039	8e-04	5e-04	0.0272	0.0196	0.0435	0.0875	0.0214	0.0902	1e-04
14	rs61993002	62062562	1.11	0.0245911388883176	1	0.0391838568150044	0.144257484756205	0.354660547799293	0.0134	0.0167	0.0182	0.0042	0.1521	0.0058	0.0055	0.0529	1e-04	0.0975	0.1568	0.0226	0.0014	0.1245	0.022	0.0058	0.0039	8e-04	5e-04	0.0272	0.0196	0.0436	0.0875	0.0214	0.0902	1e-04
14	rs35383242	62063819	1.11	0.0245911388883176	1	0.0391838568150044	0.14242792412648	0.340382396347649	0.0134	0.0167	0.0182	0.0042	0.152	0.0059	0.0055	0.0529	1e-04	0.0975	0.1568	0.0226	0.0014	0.1245	0.022	0.0058	0.0039	8e-04	5e-04	0.0272	0.0196	0.0436	0.0875	0.0214	0.0902	1e-04
14	rs61993003	62067586	1.11	0.0245911388883176	1	0.0391838568150044	0.147762247951308	0.39937675597139	0.0134	0.0167	0.0181	0.0042	0.1519	0.0059	0.0055	0.053	1e-04	0.0975	0.1569	0.0226	0.0014	0.1245	0.0219	0.0058	0.0039	8e-04	5e-04	0.0272	0.0195	0.0435	0.0873	0.0214	0.0902	1e-04
14	rs76218378	62071834	1.11	0.0245911388883176	1	0.0391838568150044	0.147827623211847	0.404161956150176	0.0134	0.0167	0.0181	0.0042	0.1517	0.0059	0.0055	0.0531	1e-04	0.0976	0.157	0.0226	0.0014	0.1246	0.0219	0.0058	0.004	8e-04	5e-04	0.0272	0.0195	0.0434	0.0872	0.0214	0.0903	1e-04
14	rs1001703	62076435	1.11	0.0245911388883176	1	0.0391838568150044	0.148318485278724	0.4314803187659	0.0134	0.0168	0.0181	0.0042	0.1509	0.0059	0.0055	0.0535	1e-04	0.0981	0.1575	0.0225	0.0013	0.1247	0.0219	0.0059	0.004	8e-04	5e-04	0.0271	0.0193	0.0432	0.087	0.0213	0.0903	1e-04
14	rs10130681	62077959	1.11	0.0245911388883176	1	0.0391838568150044	0.175358532705757	0.465448547939201	0.0134	0.0168	0.018	0.0042	0.1502	0.0059	0.0055	0.0537	2e-04	0.0985	0.1574	0.0225	0.0013	0.1249	0.0218	0.0059	0.004	8e-04	5e-04	0.0273	0.019	0.0433	0.0871	0.0213	0.0901	1e-04
14	rs72714517	62085238	1.11	0.0245911388883176	1	0.0391838568150044	0.118958096539025	0.440869379095405	0.0138	0.0175	0.0175	0.0044	0.1467	0.0062	0.0058	0.0547	3e-04	0.0974	0.1579	0.0222	0.0015	0.1262	0.0218	0.0063	0.0044	9e-04	6e-04	0.0278	0.0196	0.0428	0.0865	0.0215	0.0895	2e-04
14	rs61990975	62107208	1.11	0.0245911388883176	1	0.0391838568150044	0.0915949034356174	0.311262928174853	0.0139	0.0176	0.0175	0.0044	0.1465	0.0063	0.0058	0.055	3e-04	0.097	0.158	0.0221	0.0015	0.1267	0.0218	0.0064	0.0044	9e-04	6e-04	0.0279	0.0197	0.0424	0.0862	0.0217	0.0893	2e-04
14	rs75898243	62110671	1.11	0.0245911388883176	1	0.0391838568150044	0.102169418619725	0.367842447748089	0.0139	0.0177	0.0175	0.0044	0.1465	0.0063	0.0058	0.055	3e-04	0.097	0.158	0.022	0.0015	0.1267	0.0218	0.0064	0.0044	9e-04	6e-04	0.0279	0.0197	0.0424	0.0861	0.0217	0.0893	2e-04
14	rs2262767	62116307	1.11	0.0245911388883176	1	0.0391838568150044	0.111810163907609	0.397183414126187	0.0138	0.0177	0.0175	0.0044	0.1465	0.0063	0.0058	0.055	3e-04	0.097	0.1581	0.022	0.0015	0.1267	0.0218	0.0064	0.0044	9e-04	6e-04	0.0279	0.0197	0.0424	0.086	0.0218	0.0894	2e-04
14	rs2252357	62129034	1.11	0.0245911388883176	1	0.0391838568150044	0.119446226119604	0.376451481525847	0.0137	0.0178	0.0174	0.0044	0.1463	0.0063	0.0058	0.0551	4e-04	0.0968	0.1582	0.0218	0.0015	0.1268	0.0218	0.0064	0.0044	9e-04	6e-04	0.0279	0.0197	0.0423	0.0856	0.0218	0.09	2e-04
14	rs74446922	62135624	1.11	0.0245911388883176	1	0.0391838568150044	0.0970820010860345	0.238097650956508	0.0137	0.018	0.0174	0.0044	0.1459	0.0064	0.0058	0.0552	4e-04	0.0972	0.1572	0.0217	0.0015	0.1269	0.0218	0.0064	0.0044	0.0011	6e-04	0.0289	0.0197	0.0419	0.0854	0.0221	0.0895	2e-04
14	rs118016409	62146080	1.11	0.0245911388883176	1	0.0391838568150044	0.0817625703510846	0.192414099329676	0.0137	0.018	0.0173	0.0044	0.1455	0.0064	0.0059	0.0554	4e-04	0.0974	0.1566	0.0218	0.0015	0.127	0.0218	0.0065	0.0044	0.0012	6e-04	0.0297	0.0198	0.0418	0.0854	0.0222	0.0892	2e-04
14	rs1951795	62171426	1.11	0.0245911388883176	1	0.0391838568150044	0.0677246500481653	0.179366206051201	0.0137	0.018	0.0173	0.0045	0.1454	0.0064	0.0059	0.0554	4e-04	0.0975	0.1563	0.0218	0.0015	0.127	0.0218	0.0065	0.0044	0.0012	6e-04	0.03	0.0198	0.0417	0.0853	0.0222	0.0892	2e-04
14	rs2301113	62206548	1.11	0.0245911388883176	1	0.0391838568150044	0.0548392157996892	0.141080163726806	0.0137	0.0181	0.0173	0.0045	0.1453	0.0064	0.0059	0.0555	4e-04	0.0981	0.1565	0.0218	0.0015	0.1263	0.0217	0.0065	0.0045	0.0012	6e-04	0.03	0.0199	0.0417	0.0852	0.0222	0.0891	2e-04
14	rs11549465	62207557	1.11	0.0245911388883176	1	0.0391838568150044	0.0558934706679656	0.151480743441866	0.0137	0.0181	0.0173	0.0045	0.1453	0.0064	0.0059	0.0555	4e-04	0.0981	0.1565	0.0219	0.0015	0.1263	0.0217	0.0064	0.0045	0.0012	6e-04	0.03	0.0199	0.0417	0.0852	0.0222	0.0891	2e-04
14	rs11549467	62207575	1.11	0.0245911388883176	1	0.0391838568150044	0.0559111551893265	0.148832041487617	0.0137	0.0181	0.0173	0.0045	0.1453	0.0064	0.0059	0.0555	4e-04	0.0981	0.1565	0.0219	0.0015	0.1263	0.0217	0.0064	0.0045	0.0012	6e-04	0.03	0.0199	0.0417	0.0852	0.0222	0.0891	2e-04
14	rs74481028	62213060	1.11	0.0245911388883176	1	0.0391838568150044	0.0620281731147233	0.167915531392717	0.0137	0.0181	0.0172	0.0045	0.1452	0.0064	0.0059	0.0555	4e-04	0.0981	0.1565	0.0219	0.0015	0.1264	0.0217	0.0064	0.0045	0.0012	6e-04	0.03	0.02	0.0416	0.0852	0.0222	0.0891	3e-04
14	rs2057482	62213848	1.11	0.0245911388883176	1	0.0391838568150044	0.0623508307502912	0.164874148879263	0.0137	0.0181	0.0173	0.0045	0.1452	0.0064	0.0059	0.0555	4e-04	0.0981	0.1564	0.0219	0.0015	0.1264	0.0217	0.0064	0.0045	0.0012	6e-04	0.03	0.02	0.0416	0.0852	0.0222	0.0891	3e-04
14	rs74810099	62229285	1.09	0.0358267755764475	1	0.0391838568150044	0.0163475697180589	0.075026717366591	0.0139	0.0199	0.0157	0.0047	0.1419	0.0051	0.0057	0.0565	5e-04	0.0993	0.1532	0.0221	0.0016	0.1395	0.0218	0.0058	0.0047	0.0011	8e-04	0.0316	0.0218	0.0366	0.0792	0.0219	0.0887	5e-04
14	rs72714597	62229682	1.09	0.0358267755764475	1	0.0391838568150044	0.0133430313354484	0.052758440569807	0.0139	0.0199	0.0157	0.0047	0.1419	0.0051	0.0057	0.0565	5e-04	0.0993	0.1532	0.022	0.0016	0.1397	0.0218	0.0058	0.0047	0.0011	8e-04	0.0316	0.0218	0.0366	0.0792	0.0219	0.0887	5e-04
14	rs10137051	62256335	1.09	0.0358267755764475	1	0.0391838568150044	0.00674501506366979	0.0237935319566994	0.014	0.02	0.0156	0.0047	0.1419	0.0051	0.0057	0.0565	7e-04	0.0993	0.1532	0.0221	0.0016	0.1397	0.0218	0.0059	0.0048	0.0011	9e-04	0.0316	0.0218	0.0366	0.0791	0.0219	0.0887	5e-04
14	rs79311815	62258287	1.09	0.0358267755764475	1	0.0391838568150044	0.00660098688043376	0.0225514194646448	0.014	0.02	0.0156	0.0047	0.1419	0.0051	0.0057	0.0565	7e-04	0.0993	0.1532	0.0221	0.0016	0.1397	0.0218	0.0059	0.0048	0.0011	9e-04	0.0316	0.0218	0.0366	0.0791	0.0219	0.0887	5e-04
14	rs72716726	62265648	1.09	0.0358267755764475	1	0.0391838568150044	0.00630190806581758	0.0168619753089655	0.014	0.02	0.0156	0.0048	0.1418	0.0051	0.0057	0.0565	7e-04	0.0993	0.1531	0.022	0.0016	0.1397	0.0218	0.0059	0.0048	0.0011	9e-04	0.0316	0.0218	0.0366	0.0791	0.0219	0.0888	5e-04
14	rs77165310	62266032	1.09	0.0358267755764475	0.98	0.0568119256469769	0.00630916420580599	0.0167154648821006	0.014	0.02	0.0156	0.0048	0.1418	0.0051	0.0057	0.0565	7e-04	0.0993	0.1531	0.022	0.0016	0.1397	0.0218	0.0059	0.0048	0.0011	9e-04	0.0316	0.0218	0.0366	0.0791	0.0219	0.0888	5e-04
14	rs1475242	62271175	1.09	0.0358267755764475	0.98	0.0568119256469769	0.00578601040776685	0.0124258456638131	0.014	0.02	0.0156	0.0048	0.1418	0.0051	0.0057	0.0565	7e-04	0.0993	0.1531	0.022	0.0016	0.1397	0.0218	0.0059	0.0048	0.0011	9e-04	0.0316	0.0218	0.0366	0.0791	0.0219	0.0888	5e-04
14	rs79061025	62271827	1.09	0.0358267755764475	0.98	0.0568119256469769	0.00577922503367278	0.0123314675534143	0.014	0.02	0.0156	0.0048	0.1418	0.0051	0.0057	0.0565	7e-04	0.0993	0.1531	0.022	0.0016	0.1397	0.0218	0.0059	0.0048	0.0011	9e-04	0.0316	0.0218	0.0366	0.0791	0.0219	0.0888	5e-04
14	rs74746521	62273567	1.09	0.0358267755764475	0.98	0.0568119256469769	0.00580300090043828	0.0123628865352196	0.014	0.02	0.0156	0.0048	0.1418	0.0051	0.0057	0.0565	7e-04	0.0993	0.1531	0.022	0.0016	0.1396	0.0218	0.0059	0.0048	0.0011	9e-04	0.0316	0.0218	0.0366	0.0791	0.0219	0.0888	5e-04
14	rs10138437	62274645	1.09	0.0358267755764475	0.98	0.0568119256469769	0.00567818383557203	0.0123943459075691	0.014	0.02	0.0156	0.0048	0.1418	0.0051	0.0057	0.0565	7e-04	0.0993	0.1531	0.022	0.0016	0.1396	0.0218	0.0059	0.0048	0.0011	9e-04	0.0316	0.0218	0.0366	0.0791	0.0219	0.0888	5e-04
14	rs17256408	62274670	1.09	0.0358267755764475	0.98	0.0568119256469769	0.00568152960820299	0.0123943459075691	0.014	0.02	0.0156	0.0048	0.1418	0.0051	0.0057	0.0565	7e-04	0.0993	0.1531	0.022	0.0016	0.1396	0.0218	0.0059	0.0048	0.0011	9e-04	0.0316	0.0218	0.0366	0.0791	0.0219	0.0888	5e-04
14	rs78369274	62284716	1.09	0.0358267755764475	0.98	0.0568119256469769	0.00570835095736381	0.0120815705501823	0.014	0.02	0.0155	0.0048	0.142	0.0051	0.0057	0.0564	7e-04	0.0992	0.153	0.022	0.0016	0.1398	0.0218	0.0059	0.0048	0.0011	9e-04	0.0317	0.0219	0.0364	0.0789	0.0219	0.0887	5e-04
14	rs74718864	62287846	1.09	0.0358267755764475	0.98	0.0568119256469769	0.00563482793655677	0.0124889663012906	0.014	0.02	0.0155	0.0048	0.1421	0.0051	0.0057	0.0564	8e-04	0.0991	0.1529	0.022	0.0016	0.1399	0.0218	0.0059	0.0048	0.0011	9e-04	0.0318	0.022	0.0364	0.0789	0.0219	0.0887	5e-04
14	rs117428652	62293546	1.09	0.0358267755764475	0.98	0.0568119256469769	0.00556862942363848	0.0127111596387082	0.0141	0.02	0.0154	0.0048	0.1421	0.0051	0.0057	0.0564	8e-04	0.0991	0.1529	0.0219	0.0016	0.14	0.0218	0.0059	0.0048	0.0011	9e-04	0.0318	0.022	0.0363	0.0788	0.0219	0.0886	6e-04
14	rs118050495	62301738	1.08	0.0428324673547855	0.98	0.0568119256469769	0.0053608503422559	0.00917726755517757	0.0141	0.0201	0.0154	0.0048	0.1422	0.0052	0.0057	0.0563	8e-04	0.099	0.1529	0.0219	0.0016	0.1401	0.0218	0.0059	0.0048	0.0011	0.001	0.0319	0.0221	0.0363	0.0787	0.0219	0.0886	6e-04
14	rs10141526	62303252	1.08	0.0428324673547855	0.98	0.0568119256469769	0.00515915950106708	0.0086716370030195	0.0141	0.0201	0.0154	0.0048	0.1421	0.0052	0.0057	0.0563	8e-04	0.099	0.1529	0.0219	0.0016	0.1402	0.0218	0.0059	0.0048	0.0011	0.001	0.0319	0.0221	0.0363	0.0787	0.0219	0.0885	6e-04
14	rs72716760	62303842	1.08	0.0428324673547855	0.98	0.0568119256469769	0.0052529516396265	0.00890930020209289	0.0141	0.02	0.0154	0.0048	0.1422	0.0052	0.0057	0.0563	8e-04	0.099	0.1529	0.0219	0.0016	0.1402	0.0218	0.0059	0.0048	0.0011	0.001	0.0319	0.0221	0.0363	0.0787	0.0219	0.0885	6e-04
14	rs111774468	62305142	1.08	0.0428324673547855	0.98	0.0568119256469769	0.00568487691220575	0.0106949989788103	0.0141	0.02	0.0154	0.0048	0.1422	0.0052	0.0057	0.0563	8e-04	0.099	0.1529	0.0219	0.0016	0.1402	0.0218	0.0059	0.0048	0.0011	0.001	0.0319	0.0221	0.0362	0.0787	0.0219	0.0885	6e-04
14	rs73332882	62307167	1.09	0.0358267755764475	0.98	0.0568119256469769	0.00612614012340499	0.011257299455546	0.0141	0.02	0.0154	0.0048	0.1422	0.0052	0.0057	0.0563	8e-04	0.099	0.1529	0.0219	0.0016	0.1402	0.0218	0.0059	0.0048	0.0011	9e-04	0.0319	0.0221	0.0362	0.0787	0.0219	0.0885	6e-04
14	rs80129704	62335613	1.08	0.0428324673547855	0.98	0.0568119256469769	0.0049363857818173	0.00861927449289774	0.0141	0.0199	0.0162	0.0047	0.1423	0.0051	0.0056	0.0564	7e-04	0.0994	0.1531	0.0217	0.0016	0.1419	0.022	0.0057	0.0052	0.0012	0.001	0.0323	0.0221	0.0358	0.0778	0.0216	0.0864	8e-04
14	rs17834665	62340942	1.08	0.0428324673547855	0.97	0.0677063307338505	0.00477648732158951	0.0094493333285935	0.0141	0.0199	0.0163	0.0047	0.1424	0.0051	0.0056	0.0564	7e-04	0.0994	0.1532	0.0217	0.0016	0.142	0.022	0.0056	0.0052	0.0012	0.001	0.0324	0.0221	0.0357	0.0777	0.0216	0.0862	8e-04
14	rs71422928	62344238	1.08	0.0428324673547855	0.97	0.0677063307338505	0.00483227883199105	0.0084114672849878	0.0141	0.0199	0.0163	0.0047	0.1424	0.0051	0.0056	0.0564	7e-04	0.0994	0.1532	0.0217	0.0016	0.142	0.022	0.0056	0.0052	0.0012	0.001	0.0324	0.0221	0.0357	0.0776	0.0216	0.0861	8e-04
14	rs72716794	62345048	1.08	0.0428324673547855	0.97	0.0677063307338505	0.00479112018084223	0.00872416374101251	0.0141	0.0199	0.0163	0.0047	0.1424	0.0051	0.0056	0.0564	7e-04	0.0994	0.1532	0.0217	0.0016	0.1421	0.022	0.0056	0.0052	0.0012	0.001	0.0324	0.0221	0.0357	0.0776	0.0216	0.0861	8e-04
14	rs17099292	62345170	1.08	0.0428324673547855	0.97	0.0677063307338505	0.00480285170151036	0.00896256560541821	0.0141	0.0199	0.0163	0.0047	0.1424	0.0051	0.0056	0.0564	7e-04	0.0994	0.1532	0.0217	0.0016	0.1421	0.022	0.0056	0.0052	0.0012	0.001	0.0324	0.0221	0.0357	0.0776	0.0216	0.0861	8e-04
14	rs76019975	62346736	1.08	0.0428324673547855	0.97	0.0677063307338505	0.00512818749829191	0.0110484281145663	0.0141	0.0199	0.0164	0.0047	0.1424	0.0051	0.0055	0.0564	7e-04	0.0995	0.1532	0.0217	0.0016	0.1423	0.022	0.0056	0.0053	0.0012	0.0011	0.0325	0.0221	0.0356	0.0774	0.0216	0.0859	9e-04
14	rs217689	62351071	1.07	0.0508949488002241	0.97	0.0677063307338505	0.00714760549847518	0.044458155480837	0.0142	0.0201	0.0165	0.0047	0.1428	0.0051	0.0054	0.0564	6e-04	0.0995	0.1532	0.0217	0.0017	0.144	0.0222	0.0053	0.0056	0.0012	0.0011	0.033	0.0222	0.0351	0.0762	0.0214	0.0843	0.0011
14	rs217683	62356473	1.07	0.0508949488002241	0.97	0.0677063307338505	0.00575214529047816	0.0606046119938404	0.0142	0.0201	0.0165	0.0047	0.1428	0.0051	0.0054	0.0564	6e-04	0.0995	0.1531	0.0217	0.0017	0.1444	0.0222	0.0053	0.0057	0.0012	0.0011	0.0332	0.0222	0.035	0.0759	0.0214	0.084	0.0011
14	rs11845078	62358946	1.07	0.0508949488002241	0.97	0.0677063307338505	0.00464922079805958	0.0506558270656353	0.0142	0.0201	0.0164	0.0047	0.1428	0.0051	0.0054	0.0563	6e-04	0.0995	0.1531	0.0217	0.0017	0.1445	0.0222	0.0053	0.0057	0.0012	0.0011	0.0332	0.0222	0.035	0.0761	0.0214	0.0838	0.0012
14	rs217669	62360075	1.07	0.0508949488002241	0.97	0.0677063307338505	0.00481166508030777	0.0462093511636146	0.0142	0.0202	0.0164	0.0047	0.1428	0.0051	0.0054	0.0563	6e-04	0.0996	0.1531	0.0217	0.0017	0.1444	0.0223	0.0053	0.0057	0.0012	0.0012	0.0333	0.0222	0.035	0.0761	0.0214	0.0837	0.0012
14	rs217674	62362776	1.07	0.0508949488002241	0.97	0.0677063307338505	0.0067871562663565	0.0554705311692751	0.0142	0.0202	0.0165	0.0046	0.143	0.0051	0.0054	0.0562	5e-04	0.0998	0.1532	0.0217	0.0017	0.1448	0.0224	0.0053	0.0057	0.0011	0.0011	0.0333	0.0221	0.035	0.0761	0.0212	0.0834	0.0012
14	rs74057564	62370748	1.07	0.0508949488002241	0.97	0.0677063307338505	0.0070957986498249	0.0351637452472248	0.0142	0.0202	0.0165	0.0046	0.1431	0.0051	0.0054	0.0562	5e-04	0.0999	0.1532	0.0217	0.0017	0.1448	0.0224	0.0053	0.0057	0.0011	0.0011	0.0333	0.0221	0.0351	0.0761	0.0212	0.0832	0.0011
14	rs8019460	62371217	1.07	0.0508949488002241	0.97	0.0677063307338505	0.00703243345777431	0.0350076971733541	0.0142	0.0202	0.0165	0.0046	0.1431	0.0051	0.0054	0.0563	5e-04	0.0999	0.1532	0.0217	0.0017	0.1448	0.0224	0.0053	0.0057	0.0011	0.0011	0.0333	0.022	0.0351	0.0761	0.0212	0.0832	0.0011
14	rs111327952	62372442	1.07	0.0508949488002241	0.97	0.0677063307338505	0.00701272141173929	0.0349038415136676	0.0142	0.0202	0.0165	0.0046	0.1431	0.0051	0.0054	0.0563	5e-04	0.0999	0.1532	0.0217	0.0017	0.1448	0.0224	0.0053	0.0057	0.0011	0.0011	0.0333	0.022	0.0351	0.0761	0.0212	0.0832	0.0011
14	rs1475241	62373734	1.07	0.0508949488002241	0.97	0.0677063307338505	0.00699305191899902	0.0349038415136676	0.0142	0.0202	0.0165	0.0046	0.1431	0.0051	0.0054	0.0563	5e-04	0.0999	0.1532	0.0217	0.0017	0.1448	0.0224	0.0053	0.0057	0.0011	0.0011	0.0333	0.022	0.0351	0.0761	0.0212	0.0832	0.0011
14	rs79920562	62375022	1.07	0.0508949488002241	0.97	0.0677063307338505	0.00703638097856297	0.0359487385041832	0.0142	0.0202	0.0165	0.0046	0.1431	0.0051	0.0054	0.0563	5e-04	0.0999	0.1532	0.0217	0.0017	0.1448	0.0224	0.0053	0.0057	0.0011	0.0011	0.0334	0.022	0.0351	0.0761	0.0212	0.0832	0.0011
14	rs2021427	62378043	1.07	0.0508949488002241	0.98	0.0568119256469769	0.00709977350659043	0.0379726398326145	0.0142	0.0202	0.0165	0.0046	0.1431	0.0051	0.0054	0.0563	5e-04	0.0999	0.1532	0.0217	0.0017	0.1448	0.0224	0.0053	0.0057	0.0011	0.0011	0.0334	0.022	0.0351	0.0761	0.0212	0.0831	0.0011
14	rs217628	62380753	1.07	0.0508949488002241	0.97	0.0677063307338505	0.0078866103783394	0.0608697093311226	0.0142	0.0203	0.0165	0.0046	0.143	0.0052	0.0055	0.0563	5e-04	0.0999	0.1531	0.0217	0.0017	0.1448	0.0224	0.0053	0.0058	0.0011	0.0011	0.0334	0.022	0.035	0.0761	0.0212	0.083	0.0011
14	rs78303571	62384066	1.07	0.0508949488002241	0.98	0.0568119256469769	0.00946414480946243	0.074160103040642	0.0142	0.0204	0.0166	0.0047	0.1432	0.0051	0.0055	0.0563	5e-04	0.0999	0.1531	0.0215	0.0017	0.1448	0.0224	0.0054	0.0058	0.001	0.0011	0.0333	0.0221	0.035	0.0761	0.0211	0.0829	0.0011
14	rs217638	62384214	1.07	0.0508949488002241	0.97	0.0677063307338505	0.00961860432841124	0.0766992598697295	0.0142	0.0204	0.0166	0.0047	0.1432	0.0051	0.0055	0.0563	5e-04	0.0999	0.1531	0.0215	0.0017	0.1448	0.0224	0.0054	0.0058	0.001	0.0011	0.0333	0.0221	0.035	0.0761	0.0211	0.0829	0.0011
14	rs117421015	62387395	1.07	0.0508949488002241	0.97	0.0677063307338505	0.0115957448748671	0.104852248394759	0.0142	0.0204	0.0166	0.0047	0.1433	0.0051	0.0055	0.0564	5e-04	0.0999	0.1531	0.0215	0.0017	0.1447	0.0225	0.0054	0.0058	0.001	0.0011	0.0334	0.0221	0.035	0.0761	0.0211	0.0826	0.0011
14	rs72718510	62387782	1.07	0.0508949488002241	0.97	0.0677063307338505	0.0115669109299544	0.0968671493317768	0.0142	0.0204	0.0166	0.0047	0.1433	0.0052	0.0055	0.0564	5e-04	0.0999	0.153	0.0215	0.0017	0.1447	0.0225	0.0054	0.0058	0.001	0.0011	0.0334	0.0221	0.035	0.0761	0.0211	0.0826	0.0011
14	rs111264958	62394034	1.07	0.0508949488002241	0.97	0.0677063307338505	0.0127009950779859	0.0774311560206169	0.0142	0.0204	0.0166	0.0048	0.1432	0.0052	0.0055	0.0565	5e-04	0.1	0.153	0.0214	0.0017	0.1446	0.0225	0.0054	0.0058	0.001	0.0011	0.0334	0.0221	0.0351	0.076	0.0211	0.0824	0.0011
14	rs7147493	62399026	1.07	0.0508949488002241	0.97	0.0677063307338505	0.0110292272073448	0.0604061116483617	0.0142	0.0204	0.0166	0.0048	0.1432	0.0053	0.0055	0.0567	6e-04	0.1001	0.1529	0.0214	0.0017	0.1445	0.0225	0.0054	0.0058	0.0011	0.0011	0.0333	0.0221	0.0351	0.076	0.021	0.0823	0.0011
14	rs1254839	62420606	1.03	0.0957762513390589	0.97	0.0677063307338505	0.0394515021946291	0.0286491709913138	0.0143	0.0214	0.0175	0.0068	0.1455	0.0072	0.0056	0.06	7e-04	0.1008	0.1486	0.0204	0.002	0.1446	0.0221	0.0056	0.0062	0.0013	0.001	0.0332	0.0221	0.0345	0.0723	0.0205	0.0795	0.0011
14	rs2784505	62432013	1.03	0.0957762513390589	0.97	0.0677063307338505	0.0374624958583255	0.0283656717039014	0.0143	0.0215	0.0175	0.0068	0.1456	0.0072	0.0056	0.0601	7e-04	0.1008	0.1485	0.0204	0.002	0.1446	0.0221	0.0056	0.0062	0.0013	0.001	0.0332	0.0221	0.0344	0.0722	0.0205	0.0796	0.0011
14	rs112946063	62437641	1.03	0.0957762513390589	0.97	0.0677063307338505	0.0374220919542515	0.0271986725655142	0.0144	0.0215	0.0176	0.0068	0.1456	0.0073	0.0056	0.0601	8e-04	0.1007	0.1484	0.0204	0.002	0.1447	0.0221	0.0057	0.0062	0.0013	0.001	0.0332	0.022	0.0343	0.0722	0.0206	0.0796	0.0011
14	rs2250591	62438705	1.03	0.0957762513390589	0.97	0.0677063307338505	0.0339961328231229	0.0243606587246182	0.0144	0.0215	0.0175	0.0068	0.1456	0.0072	0.0055	0.0601	8e-04	0.1007	0.1484	0.0204	0.0024	0.1447	0.0221	0.0056	0.0062	0.0013	0.001	0.0332	0.022	0.0343	0.0722	0.0205	0.0795	0.0011
14	rs2250839	62440114	1.03	0.0957762513390589	0.97	0.0677063307338505	0.0347448691810973	0.0252009633961589	0.0144	0.0215	0.0175	0.0068	0.1456	0.0072	0.0056	0.0602	8e-04	0.1007	0.1484	0.0204	0.0024	0.1448	0.0221	0.0056	0.0062	0.0013	0.001	0.0332	0.022	0.0343	0.0722	0.0205	0.0795	0.001
14	rs2152484	62447531	1.03	0.0957762513390589	0.97	0.0677063307338505	0.0387714033826267	0.0289815871108716	0.0143	0.0215	0.0175	0.0069	0.146	0.0072	0.0056	0.0601	9e-04	0.1006	0.1479	0.0204	0.0023	0.1455	0.022	0.0056	0.0062	0.0013	0.001	0.0332	0.022	0.0341	0.0722	0.0204	0.0797	8e-04
14	rs17734069	62447613	1.03	0.0957762513390589	0.97	0.0677063307338505	0.0387162446370724	0.029172343869827	0.0143	0.0215	0.0175	0.0069	0.146	0.0072	0.0056	0.0601	9e-04	0.1007	0.1479	0.0204	0.0023	0.1454	0.022	0.0056	0.0062	0.0013	0.001	0.0332	0.022	0.0341	0.0722	0.0205	0.0797	8e-04
14	rs1959325	62459807	1.03	0.0957762513390589	0.96	0.0801626552665664	0.0375164146634904	0.0368479397445032	0.0144	0.0216	0.0174	0.0069	0.1462	0.0072	0.0057	0.0602	9e-04	0.1005	0.148	0.0205	0.0023	0.1455	0.0221	0.0057	0.0062	0.0013	0.001	0.0332	0.0219	0.0338	0.072	0.0205	0.0797	9e-04
14	rs7143933	62460219	1.03	0.0957762513390589	0.96	0.0801626552665664	0.0376379282004076	0.0372211342439854	0.0144	0.0216	0.0175	0.0069	0.1462	0.0072	0.0057	0.0602	9e-04	0.1004	0.1479	0.0205	0.0023	0.1454	0.0221	0.0057	0.0062	0.0013	0.001	0.0331	0.0221	0.0338	0.0719	0.0205	0.0797	9e-04
14	rs8019076	62462766	1.03	0.0957762513390589	0.95	0.0943132253134139	0.0385923354501931	0.0378648650249688	0.0144	0.0216	0.0175	0.0069	0.1463	0.0072	0.0057	0.0603	9e-04	0.1005	0.1479	0.0205	0.0023	0.1454	0.0221	0.0057	0.0062	0.0013	0.001	0.033	0.0221	0.0338	0.0716	0.0205	0.0798	9e-04
14	rs17099370	62463129	1.03	0.0957762513390589	0.95	0.0943132253134139	0.038743817238347	0.0378648650249688	0.0143	0.0216	0.0175	0.0069	0.1463	0.0072	0.0057	0.0603	9e-04	0.1006	0.1479	0.0205	0.0023	0.1454	0.0221	0.0057	0.0062	0.0013	0.001	0.033	0.0221	0.0338	0.0715	0.0205	0.0799	9e-04
14	rs1889806	62463214	1.03	0.0957762513390589	0.94	0.110289943288055	0.0394934059652946	0.0387853668883745	0.0143	0.0216	0.0175	0.0069	0.1463	0.0072	0.0057	0.0603	9e-04	0.1006	0.1479	0.0205	0.0022	0.1454	0.0221	0.0057	0.0062	0.0013	0.001	0.033	0.0222	0.0338	0.0715	0.0205	0.0799	9e-04
14	rs77322676	62479378	1.03	0.0957762513390589	0.94	0.110289943288055	0.0366999696836201	0.042907804515862	0.0143	0.0217	0.0176	0.0069	0.1465	0.0071	0.0056	0.0606	9e-04	0.1006	0.1482	0.0205	0.0022	0.1452	0.0222	0.0056	0.0061	0.0013	0.0011	0.0329	0.0219	0.0335	0.0714	0.0206	0.0798	9e-04
14	rs61993248	62490100	1.03	0.0957762513390589	0.94	0.110289943288055	0.0350655661117271	0.0282244174042036	0.0143	0.0219	0.0179	0.0069	0.1468	0.007	0.0057	0.0611	0.001	0.1005	0.1485	0.0202	0.0022	0.1452	0.0223	0.0056	0.0051	0.0013	0.0011	0.0328	0.0218	0.0332	0.0721	0.0206	0.0798	9e-04
14	rs76577537	62491614	1.03	0.0957762513390589	0.93	0.128223312274834	0.0342360109744614	0.0259190677890828	0.0143	0.0219	0.0179	0.0069	0.1468	0.0069	0.0057	0.0611	0.001	0.1005	0.1485	0.0202	0.0022	0.1452	0.0223	0.0056	0.0051	0.0013	0.0011	0.0329	0.0218	0.0332	0.0721	0.0206	0.0798	9e-04
14	rs28655514	62493964	1.03	0.0957762513390589	0.93	0.128223312274834	0.0341601329060908	0.0244484736939065	0.0143	0.0219	0.0179	0.0069	0.1468	0.0069	0.0057	0.0611	0.001	0.1005	0.1485	0.0202	0.0022	0.1452	0.0223	0.0056	0.0051	0.0013	0.0011	0.0329	0.0217	0.0332	0.0721	0.0206	0.0797	9e-04
14	rs4098844	62497042	1.03	0.0957762513390589	0.93	0.128223312274834	0.0338829165266921	0.0209314623950504	0.0142	0.0219	0.0179	0.0069	0.1469	0.0069	0.0056	0.0612	0.001	0.1006	0.1485	0.0202	0.0022	0.1452	0.0223	0.0056	0.0051	0.0013	0.0011	0.0328	0.0217	0.0332	0.072	0.0206	0.0796	9e-04
14	rs117750144	62498710	1.02	0.110678017971113	0.93	0.128223312274834	0.0356219717810896	0.0197250652650028	0.0144	0.022	0.0179	0.0069	0.1472	0.0067	0.0056	0.0617	0.001	0.1008	0.1485	0.02	0.0022	0.1448	0.0224	0.0054	0.005	0.0013	0.001	0.0328	0.0213	0.0329	0.072	0.0207	0.0796	9e-04
14	rs116243388	62501198	1.02	0.110678017971113	0.93	0.128223312274834	0.0372742022716056	0.0167520334009652	0.0146	0.0221	0.018	0.0069	0.1476	0.0067	0.0057	0.0619	0.001	0.101	0.1489	0.0199	0.0022	0.1444	0.0223	0.0053	0.005	0.0013	0.001	0.0328	0.0211	0.0327	0.0719	0.0207	0.0795	9e-04
14	rs75883764	62501243	1.02	0.110678017971113	0.93	0.128223312274834	0.0377055531960625	0.0166059957971695	0.0145	0.0221	0.0179	0.0069	0.1476	0.0067	0.0057	0.0619	0.001	0.101	0.1489	0.0199	0.0022	0.1444	0.0223	0.0053	0.005	0.0013	0.001	0.0328	0.0211	0.0327	0.0719	0.0207	0.0795	9e-04
14	rs11845469	62501384	1.02	0.110678017971113	0.93	0.128223312274834	0.0383590319460993	0.0200034523563122	0.0146	0.0221	0.0179	0.0069	0.1476	0.0067	0.0057	0.062	0.001	0.101	0.1489	0.0199	0.0022	0.1444	0.0223	0.0053	0.005	0.0013	0.001	0.0328	0.0211	0.0327	0.0719	0.0207	0.0794	9e-04
14	rs72718569	62503669	1.02	0.110678017971113	0.93	0.128223312274834	0.040083280515324	0.0180946713218615	0.0146	0.0222	0.0178	0.0069	0.1476	0.0067	0.0058	0.0621	0.001	0.101	0.15	0.0196	0.0021	0.1433	0.0222	0.0052	0.0051	0.0013	0.001	0.033	0.0212	0.0324	0.0721	0.0208	0.0792	9e-04
14	rs1254914	62505230	1.02	0.110678017971113	0.93	0.128223312274834	0.0500130156877488	0.0259642663958041	0.0147	0.0222	0.0181	0.007	0.1475	0.0066	0.0059	0.0622	0.001	0.1011	0.15	0.0195	0.0021	0.1437	0.0222	0.0051	0.0052	0.0013	9e-04	0.0324	0.0212	0.0323	0.0723	0.0209	0.0791	9e-04
14	rs117951008	62506629	1.02	0.110678017971113	0.93	0.128223312274834	0.0479896958744767	0.0229334913064916	0.0147	0.0222	0.0182	0.007	0.1476	0.0065	0.0059	0.0623	0.001	0.101	0.15	0.0195	0.002	0.1436	0.0222	0.0051	0.0051	0.0013	9e-04	0.0324	0.0212	0.0322	0.0723	0.0209	0.079	9e-04
14	rs78367258	62508686	1.02	0.110678017971113	0.93	0.128223312274834	0.0482295187645518	0.0305727652821174	0.0147	0.0222	0.0182	0.0069	0.1481	0.0063	0.0059	0.0625	0.001	0.101	0.1503	0.0193	0.0018	0.1438	0.022	0.0051	0.0052	0.0012	9e-04	0.0325	0.0211	0.032	0.0726	0.0209	0.0788	9e-04
14	rs58991082	62509126	1.02	0.110678017971113	0.93	0.128223312274834	0.0477188736407075	0.0314573291534159	0.0148	0.0223	0.0183	0.0068	0.1485	0.0061	0.006	0.0627	0.001	0.1011	0.1506	0.0191	0.0018	0.1439	0.0219	0.0051	0.0051	0.0012	9e-04	0.0326	0.021	0.0318	0.0727	0.0207	0.0785	8e-04
14	rs74751401	62510006	1.02	0.110678017971113	0.93	0.128223312274834	0.0794260711750591	0.0229761335677571	0.015	0.0226	0.0186	0.0064	0.1508	0.0048	0.0064	0.0637	0.001	0.1014	0.1522	0.0182	0.0017	0.1441	0.0212	0.0048	0.0051	0.0012	8e-04	0.0332	0.0205	0.0305	0.0734	0.02	0.0773	8e-04
14	rs117323093	62510462	1.01	0.127260826833158	0.93	0.128223312274834	0.168605494235878	0.0150413407050329	0.0151	0.0227	0.0186	0.0061	0.1526	0.0037	0.0065	0.0644	0.001	0.1014	0.1537	0.0179	0.0016	0.1443	0.0208	0.0045	0.0051	0.0011	7e-04	0.0335	0.02	0.0297	0.0739	0.0191	0.0765	7e-04
14	rs12435629	62510531	1.01	0.127260826833158	0.93	0.128223312274834	0.196311276959745	0.0198441420362906	0.0152	0.0228	0.0187	0.0061	0.153	0.0036	0.0065	0.0645	0.001	0.1014	0.154	0.0179	0.0016	0.1442	0.0208	0.0045	0.0051	0.0011	7e-04	0.0336	0.02	0.0296	0.0739	0.019	0.0761	7e-04
14	rs6573416	62518348	1	0.145626599290586	0.93	0.128223312274834	0.205175423530437	0.0318542192161454	0.0152	0.0228	0.0187	0.006	0.153	0.0034	0.0066	0.0649	0.001	0.1014	0.1538	0.0178	0.0016	0.1443	0.0206	0.0048	0.0051	0.0011	7e-04	0.0339	0.0198	0.0294	0.0744	0.0188	0.0759	7e-04
14	rs72718577	62522221	1	0.145626599290586	0.93	0.128223312274834	0.205056827402732	0.0378110296705107	0.0153	0.0229	0.0187	0.0059	0.1531	0.0034	0.0066	0.065	0.001	0.1014	0.1538	0.0178	0.0015	0.1443	0.0206	0.0049	0.0051	0.0011	6e-04	0.0339	0.0198	0.0294	0.0745	0.0188	0.0758	7e-04
14	rs11845612	62522935	1	0.145626599290586	0.93	0.128223312274834	0.204938270069626	0.0390580037421088	0.0153	0.0229	0.0187	0.0059	0.1531	0.0034	0.0066	0.065	0.001	0.1015	0.1538	0.0177	0.0015	0.1443	0.0206	0.0049	0.0051	0.0011	6e-04	0.0339	0.0198	0.0293	0.0745	0.0188	0.0758	7e-04
14	rs12431589	62530623	1	0.145626599290586	0.93	0.128223312274834	0.204109455035098	0.0505333042179691	0.0154	0.0229	0.0188	0.0059	0.1533	0.0033	0.0066	0.0651	0.001	0.1016	0.1537	0.0177	0.0015	0.1441	0.0204	0.0051	0.0052	0.0011	6e-04	0.034	0.0197	0.0293	0.0747	0.0186	0.0757	7e-04
14	rs1892047	62534064	1	0.145626599290586	0.93	0.128223312274834	0.198050824788234	0.0486508057765096	0.0155	0.023	0.0188	0.0059	0.1537	0.0033	0.0066	0.065	0.001	0.1016	0.1533	0.0177	0.0015	0.1439	0.0203	0.0052	0.0052	0.0011	6e-04	0.0341	0.0197	0.0292	0.0749	0.0185	0.0756	6e-04
14	rs10148417	62539632	0.99	0.165875049708709	0.93	0.128223312274834	0.207794352161847	0.0763343786965681	0.0158	0.0232	0.0188	0.0057	0.1544	0.0032	0.0067	0.0649	0.001	0.1016	0.1527	0.0178	0.0014	0.1435	0.0201	0.0055	0.0051	0.0011	6e-04	0.0342	0.0196	0.0292	0.0753	0.0182	0.0755	6e-04
14	rs8008645	62543225	0.99	0.165875049708709	0.93	0.128223312274834	0.232802044925929	0.0827839899811906	0.0161	0.0234	0.0188	0.0056	0.1554	0.003	0.0068	0.065	9e-04	0.1015	0.1519	0.0179	0.0014	0.143	0.0198	0.0057	0.0051	0.001	6e-04	0.0343	0.0195	0.029	0.0759	0.018	0.0757	7e-04
14	rs61993254	62545003	0.99	0.165875049708709	0.94	0.110289943288055	0.230179188510995	0.0704529105358112	0.0161	0.0234	0.0188	0.0056	0.1555	0.003	0.0068	0.065	9e-04	0.1015	0.1517	0.0179	0.0014	0.143	0.0198	0.0057	0.0051	0.001	6e-04	0.0343	0.0195	0.0289	0.0759	0.018	0.0758	6e-04
14	rs1892052	62548365	0.99	0.165875049708709	0.94	0.110289943288055	0.247083359264	0.0693281128621609	0.0161	0.0234	0.0189	0.0057	0.1558	0.0029	0.0068	0.0652	9e-04	0.1017	0.1514	0.0179	0.0014	0.143	0.0197	0.0058	0.005	0.001	6e-04	0.0343	0.0194	0.0289	0.0759	0.0178	0.0757	7e-04
14	rs4902100	62549819	0.99	0.165875049708709	0.94	0.110289943288055	0.251091750829314	0.0823323880694233	0.0161	0.0236	0.0189	0.0057	0.1561	0.0029	0.0068	0.0652	9e-04	0.1018	0.1512	0.0179	0.0014	0.1429	0.0196	0.0059	0.005	0.001	6e-04	0.0343	0.0194	0.0288	0.0757	0.0178	0.0757	7e-04
14	rs80283120	62550499	0.99	0.165875049708709	0.94	0.110289943288055	0.246382243003693	0.0714432632550444	0.0161	0.0236	0.0189	0.0057	0.1561	0.0029	0.0068	0.0652	9e-04	0.1018	0.1511	0.0179	0.0014	0.1429	0.0196	0.0059	0.005	0.001	6e-04	0.0344	0.0195	0.0288	0.0757	0.0178	0.0757	7e-04
14	rs72720805	62555115	0.99	0.165875049708709	0.94	0.110289943288055	0.245376304910461	0.07655322193468	0.0162	0.0238	0.0189	0.0057	0.1564	0.0029	0.0067	0.0653	9e-04	0.1019	0.1507	0.018	0.0015	0.1427	0.0196	0.006	0.0051	0.0011	6e-04	0.0344	0.0195	0.0286	0.0754	0.0177	0.0755	7e-04
14	rs7160655	62558060	0.98	0.188103243221556	0.94	0.110289943288055	0.266060744795066	0.11011410358038	0.0164	0.0238	0.019	0.0058	0.1566	0.0029	0.0067	0.0655	9e-04	0.1021	0.1503	0.0181	0.0015	0.1425	0.0196	0.0062	0.0051	0.0011	6e-04	0.0345	0.0196	0.0286	0.0754	0.0176	0.0753	7e-04
14	rs67069810	62560560	0.98	0.188103243221556	0.94	0.110289943288055	0.266197744701215	0.124797024159233	0.0164	0.0238	0.0189	0.0058	0.1567	0.003	0.0067	0.0655	8e-04	0.1021	0.1503	0.0181	0.0015	0.1425	0.0196	0.0062	0.0051	0.0011	6e-04	0.0345	0.0195	0.0286	0.0754	0.0176	0.0753	7e-04
14	rs35592703	62561884	0.98	0.188103243221556	0.94	0.110289943288055	0.266791852644036	0.128977362941477	0.0164	0.0238	0.0189	0.0058	0.1567	0.003	0.0067	0.0655	8e-04	0.1021	0.1503	0.0181	0.0015	0.1425	0.0195	0.0062	0.0051	0.0011	6e-04	0.0345	0.0195	0.0286	0.0754	0.0175	0.0753	8e-04
14	rs2353779	62564467	0.98	0.188103243221556	0.94	0.110289943288055	0.272911236160379	0.131221737686608	0.0165	0.0238	0.0189	0.0058	0.1567	0.003	0.0067	0.0655	8e-04	0.1021	0.1503	0.018	0.0015	0.1425	0.0195	0.0063	0.0051	0.0011	6e-04	0.0345	0.0195	0.0286	0.0753	0.0175	0.0753	8e-04
14	rs117667689	62564574	0.98	0.188103243221556	0.94	0.110289943288055	0.272772378041432	0.122594449126753	0.0165	0.0238	0.0189	0.0058	0.1567	0.0029	0.0067	0.0655	8e-04	0.1021	0.1503	0.018	0.0015	0.1425	0.0195	0.0063	0.0051	0.0011	6e-04	0.0345	0.0195	0.0286	0.0753	0.0175	0.0753	8e-04
14	rs1892054	62569592	0.98	0.188103243221556	0.94	0.110289943288055	0.268624377574123	0.133208609778231	0.0167	0.0238	0.0187	0.0058	0.1568	0.0029	0.0067	0.0654	8e-04	0.1024	0.1501	0.018	0.0015	0.1425	0.0195	0.0064	0.0051	0.0012	6e-04	0.0346	0.0194	0.0285	0.0753	0.0172	0.0751	8e-04
14	rs61994661	62574743	0.98	0.188103243221556	0.94	0.110289943288055	0.268624377574123	0.152430765349601	0.0168	0.0238	0.0187	0.0058	0.1568	0.003	0.0068	0.0652	8e-04	0.1025	0.1501	0.018	0.0015	0.1424	0.0195	0.0065	0.0051	0.0012	6e-04	0.0348	0.0192	0.0285	0.0753	0.0172	0.0751	8e-04
14	rs75536656	62578385	0.98	0.188103243221556	0.94	0.110289943288055	0.264374222865272	0.156732056753697	0.0169	0.0238	0.0187	0.0058	0.1568	0.003	0.0068	0.0652	8e-04	0.1024	0.1501	0.018	0.0015	0.1423	0.0195	0.0065	0.0052	0.0012	6e-04	0.0349	0.0191	0.0285	0.0753	0.0172	0.0751	8e-04
14	rs76176370	62589875	0.97	0.212405230483542	0.94	0.110289943288055	0.375397479591037	0.267873511848278	0.0179	0.0238	0.0183	0.0059	0.1573	0.0032	0.0068	0.0644	7e-04	0.1019	0.1502	0.0187	0.0016	0.1411	0.0194	0.0073	0.0054	0.0014	8e-04	0.037	0.0174	0.0281	0.0752	0.0168	0.0749	9e-04
14	rs1113165	62591649	0.97	0.212405230483542	0.94	0.110289943288055	0.387144519797664	0.26592313197006	0.0179	0.0238	0.0183	0.0059	0.1573	0.0032	0.0068	0.0643	7e-04	0.1018	0.1501	0.0188	0.0016	0.141	0.0194	0.0073	0.0054	0.0014	8e-04	0.0371	0.0173	0.028	0.0752	0.0168	0.075	9e-04
14	rs17808556	62599447	0.96	0.238871757466757	0.94	0.110289943288055	0.463137165649922	0.286209319573421	0.0182	0.0238	0.0182	0.0059	0.1576	0.0032	0.0068	0.064	7e-04	0.1013	0.1503	0.019	0.0016	0.1403	0.0193	0.0074	0.0059	0.0014	8e-04	0.0377	0.0168	0.0279	0.0751	0.0167	0.0751	9e-04
14	rs1892055	62599636	0.96	0.238871757466757	0.94	0.110289943288055	0.482903499228133	0.341864372379383	0.0182	0.0238	0.0182	0.0059	0.1577	0.0032	0.0068	0.064	7e-04	0.1013	0.1503	0.0189	0.0016	0.1403	0.0193	0.0075	0.0059	0.0014	8e-04	0.0377	0.0169	0.0279	0.0752	0.0167	0.0752	9e-04
14	rs1892056	62599639	0.96	0.238871757466757	0.93	0.128223312274834	0.483337654546182	0.341246656018996	0.0182	0.0238	0.0182	0.0059	0.1577	0.0032	0.0068	0.064	7e-04	0.1013	0.1503	0.0189	0.0016	0.1403	0.0193	0.0075	0.0059	0.0014	8e-04	0.0377	0.0169	0.0279	0.0752	0.0167	0.0752	9e-04
14	rs2154109	62605982	0.96	0.238871757466757	0.93	0.128223312274834	0.447471068232228	0.325057197840578	0.0183	0.0239	0.0182	0.006	0.1578	0.0032	0.0068	0.0641	7e-04	0.1012	0.15	0.019	0.0016	0.1399	0.0194	0.0075	0.0059	0.0014	8e-04	0.0379	0.0172	0.0278	0.0751	0.0167	0.0751	9e-04
14	rs76126869	62607788	0.96	0.238871757466757	0.92	0.14824156235026	0.452924145255533	0.329816522789036	0.0184	0.024	0.0182	0.006	0.1577	0.0032	0.0068	0.0641	7e-04	0.1009	0.1497	0.0191	0.0017	0.1396	0.0195	0.0076	0.0059	0.0014	8e-04	0.038	0.0173	0.0277	0.0751	0.0167	0.0751	9e-04
14	rs8018525	62624391	0.96	0.238871757466757	0.91	0.170469891558667	0.518357507440655	0.456591736073712	0.0186	0.0241	0.0182	0.0061	0.1576	0.0033	0.0069	0.0641	7e-04	0.1006	0.1491	0.0194	0.0018	0.1391	0.0197	0.0078	0.006	0.0014	9e-04	0.0382	0.0174	0.0274	0.0751	0.0168	0.0751	9e-04
14	rs41465949	62625025	0.96	0.238871757466757	0.9	0.195029827813683	0.525502101999406	0.465717630743578	0.0186	0.0242	0.0182	0.0061	0.1576	0.0033	0.0069	0.0641	7e-04	0.1006	0.1491	0.0194	0.0018	0.1391	0.0197	0.0078	0.006	0.0014	9e-04	0.0382	0.0174	0.0274	0.0751	0.0168	0.0751	9e-04
14	rs12889798	62627077	0.96	0.238871757466757	0.89	0.222038712392691	0.553021179921888	0.515348466308232	0.0186	0.0242	0.0182	0.0061	0.1576	0.0033	0.0069	0.0641	7e-04	0.1005	0.149	0.0195	0.0018	0.139	0.0197	0.0079	0.0061	0.0014	9e-04	0.0382	0.0174	0.0274	0.0751	0.0168	0.0751	9e-04
14	rs871074	62628438	0.96	0.238871757466757	0.88	0.251609301083599	0.558258866863414	0.517144490638045	0.0188	0.0242	0.0181	0.0062	0.1574	0.0033	0.0069	0.0641	7e-04	0.1003	0.149	0.0197	0.0018	0.1389	0.0198	0.0079	0.0061	0.0013	0.001	0.0381	0.0173	0.0273	0.0751	0.0168	0.075	0.001
14	rs76205865	62638187	0.96	0.238871757466757	0.88	0.251609301083599	0.56532303117976	0.559441385267109	0.0188	0.0243	0.0181	0.0062	0.1567	0.0033	0.0069	0.0641	7e-04	0.1001	0.1489	0.0198	0.0018	0.139	0.0201	0.008	0.0062	0.0013	0.001	0.0381	0.0173	0.0273	0.0753	0.0168	0.0751	9e-04
14	rs79195419	62639502	0.96	0.238871757466757	0.88	0.251609301083599	0.565724133635678	0.569753043920413	0.0188	0.0243	0.0181	0.0062	0.1567	0.0033	0.0069	0.0641	7e-04	0.1001	0.1489	0.0198	0.0018	0.139	0.0201	0.008	0.0062	0.0013	0.001	0.0381	0.0173	0.0274	0.0753	0.0168	0.0751	9e-04
14	rs17099565	62639603	0.96	0.238871757466757	0.88	0.251609301083599	0.564855246600528	0.567347602399199	0.0188	0.0243	0.0181	0.0062	0.1567	0.0033	0.0069	0.0641	7e-04	0.1001	0.1489	0.0198	0.0018	0.139	0.0201	0.008	0.0062	0.0013	0.001	0.0381	0.0173	0.0274	0.0753	0.0168	0.0751	9e-04
14	rs118059592	62643215	0.96	0.238871757466757	0.88	0.251609301083599	0.54235331859967	0.543151282961801	0.0189	0.0243	0.0181	0.0062	0.1567	0.0033	0.0069	0.0641	7e-04	0.1	0.1489	0.0198	0.0018	0.1389	0.0201	0.008	0.0062	0.0013	0.001	0.0381	0.0175	0.0273	0.0753	0.0168	0.075	9e-04
14	rs79152574	62648026	0.96	0.238871757466757	0.88	0.251609301083599	0.541370512283401	0.542731565370679	0.0189	0.0243	0.0182	0.0062	0.1567	0.0033	0.0069	0.0641	7e-04	0.1	0.1489	0.0198	0.0018	0.1389	0.0201	0.008	0.0062	0.0014	0.001	0.0381	0.0175	0.0274	0.0753	0.0168	0.075	0.001
14	rs74654133	62653778	0.96	0.238871757466757	0.87	0.283849475516541	0.500164280142524	0.446448736735691	0.019	0.0243	0.0182	0.0062	0.1567	0.0033	0.0069	0.064	7e-04	0.0998	0.1484	0.0199	0.0018	0.1388	0.0202	0.008	0.0062	0.0014	0.001	0.0381	0.0174	0.0274	0.0754	0.0169	0.075	0.001
14	rs973968	62654698	0.96	0.238871757466757	0.87	0.283849475516541	0.498336918221821	0.439278710089211	0.019	0.0243	0.0182	0.0062	0.1568	0.0033	0.0069	0.064	7e-04	0.0997	0.1484	0.02	0.0018	0.1387	0.0202	0.008	0.0062	0.0014	0.001	0.0381	0.0174	0.0274	0.0754	0.0169	0.075	0.001
14	rs74435232	62676920	0.96	0.238871757466757	0.87	0.283849475516541	0.467277941520798	0.459673131778485	0.0194	0.0243	0.0183	0.0062	0.1569	0.0034	0.0069	0.0639	9e-04	0.0995	0.1472	0.0202	0.0019	0.1382	0.0205	0.008	0.0064	0.0015	0.0011	0.0383	0.0177	0.0274	0.0753	0.0168	0.0751	0.0011
14	rs2063781	62677397	0.96	0.238871757466757	0.87	0.283849475516541	0.466606891461022	0.456190216880892	0.0194	0.0243	0.0183	0.0062	0.1569	0.0034	0.0069	0.0638	9e-04	0.0995	0.1471	0.0202	0.0019	0.1382	0.0205	0.008	0.0064	0.0015	0.0011	0.0383	0.0177	0.0274	0.0753	0.0168	0.0751	0.0011
14	rs12887599	62702638	0.96	0.238871757466757	0.87	0.283849475516541	0.474321576424388	0.487646580298748	0.0195	0.0243	0.0183	0.0062	0.1568	0.0034	0.0069	0.0638	9e-04	0.0995	0.1467	0.0203	0.0019	0.138	0.0206	0.008	0.0064	0.0016	0.0011	0.0383	0.0179	0.0274	0.0753	0.0169	0.0749	0.0011
14	rs4902119	62710865	0.95	0.267590046340022	0.87	0.283849475516541	0.455210847352325	0.517697429992464	0.0196	0.0243	0.0185	0.0063	0.1566	0.0036	0.007	0.0639	0.001	0.0994	0.1463	0.0204	0.002	0.1377	0.0208	0.008	0.0066	0.0016	0.0011	0.0385	0.018	0.0273	0.0749	0.017	0.0749	0.0011
14	rs11846701	62715666	0.95	0.267590046340022	0.86	0.318862054747229	0.37731512257477	0.443789574994847	0.0197	0.0243	0.0185	0.0062	0.1564	0.0036	0.0071	0.0638	0.001	0.0993	0.1461	0.0205	0.002	0.1375	0.0208	0.008	0.0063	0.0016	0.0012	0.0385	0.0181	0.0272	0.0751	0.017	0.0748	0.0012
14	rs11846826	62715790	0.95	0.267590046340022	0.86	0.318862054747229	0.345080131122774	0.4233259481498	0.0197	0.0243	0.0185	0.0062	0.1566	0.0036	0.0071	0.0638	0.0011	0.0993	0.146	0.0205	0.002	0.1374	0.0208	0.008	0.0063	0.0016	0.0012	0.0385	0.0182	0.0271	0.0749	0.0171	0.0748	0.0012
14	rs8021331	62716455	0.95	0.267590046340022	0.86	0.318862054747229	0.385201648638523	0.712769677005339	0.0208	0.0244	0.0189	0.0058	0.1571	0.0039	0.007	0.0627	0.0018	0.0991	0.1436	0.0207	0.0021	0.1362	0.021	0.0084	0.0063	0.0017	0.0013	0.0396	0.0192	0.0267	0.0742	0.0176	0.0744	0.0013
14	rs57185948	62716791	0.95	0.267590046340022	0.86	0.318862054747229	0.548729104111607	0.85291634524363	0.0213	0.0245	0.019	0.0057	0.1572	0.0039	0.007	0.0622	0.0021	0.0988	0.1426	0.0206	0.002	0.1351	0.0213	0.0085	0.0063	0.0018	0.0013	0.0405	0.0202	0.0265	0.0741	0.0179	0.074	0.0014
14	rs80289399	62716829	0.95	0.267590046340022	0.86	0.318862054747229	0.457201245412512	0.715903355937632	0.0214	0.0245	0.019	0.0057	0.1572	0.0039	0.007	0.0622	0.0022	0.0988	0.1427	0.0206	0.002	0.1348	0.0213	0.0085	0.0063	0.0018	0.0013	0.0405	0.0202	0.0265	0.0742	0.0179	0.0739	0.0014
14	rs67845115	62720507	0.93	0.332112317682009	0.86	0.318862054747229	2.25493037627164	0.931760840942596	0.0241	0.0248	0.0181	0.004	0.158	0.004	0.0061	0.0619	0.0036	0.0977	0.1468	0.0193	0.0016	0.1299	0.0222	0.0072	0.0046	0.0013	0.0013	0.0443	0.0231	0.0257	0.0758	0.0172	0.0719	0.0012
14	rs2354325	62722165	0.93	0.332112317682009	0.85	0.356744695657816	2.30674157566391	0.918995011854158	0.0242	0.0248	0.0181	0.0039	0.1581	0.004	0.006	0.0619	0.0036	0.0977	0.1468	0.0193	0.0016	0.1298	0.0222	0.0071	0.0046	0.0013	0.0013	0.0443	0.0231	0.0257	0.0758	0.0172	0.072	0.0012
14	rs11158380	62724246	0.93	0.332112317682009	0.85	0.356744695657816	2.14029405225564	1.09437166993579	0.0244	0.0248	0.018	0.0046	0.1586	0.004	0.0059	0.062	0.0035	0.0976	0.147	0.019	0.0018	0.1291	0.0222	0.0071	0.0046	0.0012	0.0013	0.0445	0.0232	0.0257	0.0758	0.0171	0.0719	0.0012
14	rs7155507	62724674	0.93	0.332112317682009	0.85	0.356744695657816	2.14086180987435	1.15736354238452	0.0243	0.0248	0.018	0.0046	0.1587	0.004	0.0059	0.0619	0.0035	0.0976	0.1471	0.0189	0.0017	0.1292	0.0222	0.0071	0.0046	0.0012	0.0012	0.0445	0.0232	0.0257	0.0758	0.0171	0.0719	0.0012
14	rs12588013	62724837	0.93	0.332112317682009	0.85	0.356744695657816	2.14256537837532	1.162298723602	0.0244	0.0248	0.018	0.0046	0.1586	0.004	0.0059	0.0619	0.0035	0.0976	0.1471	0.0189	0.0017	0.1292	0.0221	0.0071	0.0046	0.0012	0.0012	0.0445	0.0232	0.0257	0.0758	0.0171	0.0719	0.0012
14	rs113980051	62725214	0.93	0.332112317682009	0.85	0.356744695657816	2.14801977528217	1.19711509467349	0.0244	0.0248	0.018	0.0046	0.1586	0.004	0.0059	0.0619	0.0035	0.0977	0.1471	0.0189	0.0017	0.1292	0.0221	0.0071	0.0046	0.0012	0.0012	0.0445	0.0232	0.0257	0.0758	0.0171	0.0718	0.0012
14	rs4899069	62730285	0.93	0.332112317682009	0.85	0.356744695657816	2.13949927439645	1.12472368638691	0.0244	0.0247	0.0181	0.0046	0.1587	0.0041	0.0059	0.0618	0.0035	0.0977	0.1474	0.0189	0.0017	0.1291	0.0222	0.007	0.0046	0.0012	0.0012	0.0445	0.0232	0.0257	0.0758	0.017	0.0715	0.0012
14	rs11158387	62732171	0.93	0.332112317682009	0.85	0.356744695657816	2.04718377388858	1.05931903502339	0.0244	0.0247	0.0181	0.0046	0.1588	0.0041	0.0059	0.0618	0.0035	0.0973	0.148	0.019	0.0017	0.1291	0.0222	0.0069	0.0046	0.0012	0.0012	0.0445	0.0233	0.0257	0.0758	0.017	0.0715	0.0012
14	rs10146615	62732664	0.93	0.332112317682009	0.85	0.356744695657816	1.90149943225919	1.07698104055475	0.0254	0.0247	0.0181	0.0046	0.1589	0.0041	0.0058	0.0618	0.0034	0.0974	0.1486	0.019	0.0015	0.1294	0.0218	0.0069	0.0041	0.0011	0.001	0.0443	0.0232	0.0256	0.0757	0.0169	0.0713	0.0011
14	rs17099653	62737572	0.93	0.332112317682009	0.84	0.397589870063919	1.84524558893422	1.00618735522615	0.0255	0.0248	0.0182	0.0045	0.1591	0.0041	0.0058	0.0618	0.0033	0.0969	0.1499	0.019	0.0015	0.1297	0.0217	0.0066	0.0041	0.0011	0.001	0.0438	0.0233	0.0257	0.0756	0.0168	0.071	0.0011
14	rs7492698	62740092	0.93	0.332112317682009	0.84	0.397589870063919	1.86537841397052	0.95819013773783	0.0256	0.0248	0.0183	0.0045	0.1593	0.0041	0.0058	0.0619	0.0033	0.0965	0.1507	0.019	0.0015	0.1298	0.0217	0.0065	0.0041	0.0011	0.001	0.0435	0.0233	0.0258	0.0753	0.0168	0.071	0.0011
14	rs4902126	62749628	0.93	0.332112317682009	0.84	0.397589870063919	1.82787938758002	0.890597644269689	0.0259	0.0249	0.0186	0.0043	0.1598	0.0041	0.0057	0.0616	0.0032	0.0967	0.1511	0.019	0.0015	0.1299	0.0216	0.0065	0.004	0.001	0.001	0.043	0.0233	0.0256	0.0754	0.0167	0.0709	0.001
14	rs58321573	62757513	0.93	0.332112317682009	0.84	0.397589870063919	1.83650150422528	0.901715498189454	0.0259	0.0249	0.0186	0.0043	0.1598	0.0041	0.0057	0.0616	0.0032	0.0967	0.1511	0.019	0.0015	0.1299	0.0216	0.0065	0.004	9e-04	0.001	0.0429	0.0233	0.0256	0.0754	0.0167	0.0709	0.001
14	rs12431926	62761598	0.93	0.332112317682009	0.84	0.397589870063919	1.79759811991746	0.987636176182224	0.026	0.0249	0.0188	0.0043	0.1602	0.004	0.0057	0.0618	0.0032	0.0969	0.151	0.0189	0.0015	0.13	0.0215	0.0065	0.0039	9e-04	9e-04	0.0424	0.0233	0.0256	0.0754	0.0166	0.0707	0.001
14	rs1399521	62767266	0.93	0.332112317682009	0.84	0.397589870063919	0.355323931724239	0.854621841941295	0.026	0.0249	0.0189	0.0043	0.1602	0.0041	0.0057	0.062	0.0011	0.097	0.1512	0.019	0.0014	0.1299	0.0216	0.0065	0.0039	9e-04	9e-04	0.0425	0.0234	0.0257	0.0768	0.0167	0.0706	0.001
14	rs1892236	62767872	0.93	0.332112317682009	0.84	0.397589870063919	0.383872255582577	0.850127053893421	0.026	0.0249	0.0189	0.0043	0.1603	0.0041	0.0057	0.062	8e-04	0.097	0.1513	0.019	0.0014	0.1299	0.0216	0.0065	0.0039	9e-04	9e-04	0.0425	0.0234	0.0256	0.077	0.0167	0.0706	0.001
14	rs12435948	62769761	0.93	0.332112317682009	0.84	0.397589870063919	0.38365091652659	0.876389145109534	0.026	0.025	0.0189	0.0043	0.1603	0.0041	0.0057	0.0619	8e-04	0.097	0.1513	0.019	0.0014	0.1299	0.0216	0.0065	0.0039	8e-04	9e-04	0.0426	0.0234	0.0256	0.077	0.0168	0.0707	0.001
14	rs117948898	62781828	0.93	0.332112317682009	0.84	0.397589870063919	0.380503870306093	0.893257120147025	0.026	0.025	0.0189	0.0043	0.1602	0.0041	0.0056	0.0619	7e-04	0.0971	0.1514	0.019	0.0014	0.13	0.0216	0.0065	0.0039	8e-04	9e-04	0.0426	0.0234	0.0256	0.077	0.0167	0.0707	0.001
14	rs61993588	62789518	0.93	0.332112317682009	0.84	0.397589870063919	0.383374333718304	0.897327659102515	0.026	0.025	0.0189	0.0042	0.1602	0.004	0.0056	0.0619	7e-04	0.0971	0.1516	0.019	0.0014	0.13	0.0216	0.0064	0.0038	8e-04	9e-04	0.0426	0.0234	0.0257	0.077	0.0168	0.0707	0.0011
14	rs117175090	62796559	0.93	0.332112317682009	0.84	0.397589870063919	0.382103355638844	0.888721336954977	0.026	0.025	0.0189	0.0042	0.1602	0.004	0.0056	0.0619	7e-04	0.0971	0.1517	0.019	0.0014	0.1299	0.0216	0.0064	0.0038	8e-04	8e-04	0.0426	0.0234	0.0257	0.077	0.0168	0.0707	0.0011
14	rs72722759	62798218	0.93	0.332112317682009	0.84	0.397589870063919	0.385146210768258	0.901872286669839	0.026	0.025	0.0189	0.0042	0.1602	0.004	0.0056	0.0619	7e-04	0.0971	0.1517	0.019	0.0014	0.1299	0.0216	0.0064	0.0038	8e-04	8e-04	0.0426	0.0234	0.0257	0.077	0.0168	0.0707	0.0011
14	rs17810526	62801987	0.93	0.332112317682009	0.84	0.397589870063919	0.380779400656818	0.914433112052589	0.026	0.025	0.0189	0.0042	0.1602	0.004	0.0055	0.0619	7e-04	0.0971	0.1517	0.019	0.0014	0.1299	0.0216	0.0064	0.0038	8e-04	8e-04	0.0426	0.0234	0.0257	0.077	0.0168	0.0707	0.0011
14	rs144565887	62810185	0.93	0.332112317682009	0.84	0.397589870063919	0.380448776388203	0.946619234320224	0.0259	0.025	0.0189	0.0042	0.1601	0.0039	0.0055	0.0619	7e-04	0.0971	0.1519	0.019	0.0014	0.13	0.0216	0.0064	0.0038	7e-04	8e-04	0.0426	0.0234	0.0257	0.077	0.0168	0.0708	0.0011
14	rs78058148	62810599	0.93	0.332112317682009	0.84	0.397589870063919	0.38764491500247	0.941555828169708	0.0259	0.025	0.0189	0.0042	0.1601	0.0039	0.0055	0.0619	6e-04	0.0971	0.1519	0.019	0.0013	0.13	0.0216	0.0064	0.0038	7e-04	8e-04	0.0426	0.0234	0.0257	0.077	0.0168	0.0708	0.0011
14	rs77633385	62815496	0.93	0.332112317682009	0.84	0.397589870063919	0.384038302342289	0.928290104779626	0.0259	0.025	0.019	0.0042	0.1601	0.0039	0.0055	0.0619	6e-04	0.0971	0.1519	0.0191	0.0014	0.13	0.0216	0.0064	0.0038	7e-04	8e-04	0.0426	0.0234	0.0256	0.0769	0.0168	0.0708	0.0011
14	Affx-10761807	62821802	0.93	0.332112317682009	0.84	0.397589870063919	0.384259754640142	0.924664372045413	0.0259	0.025	0.0189	0.0042	0.1601	0.0039	0.0055	0.0619	7e-04	0.0971	0.1519	0.0191	0.0014	0.13	0.0216	0.0064	0.0038	7e-04	8e-04	0.0426	0.0234	0.0256	0.0769	0.0169	0.0708	0.0012
14	rs7141338	62822699	0.93	0.332112317682009	0.84	0.397589870063919	0.377205409055317	0.920411697883302	0.0259	0.0251	0.0189	0.0042	0.1601	0.0039	0.0055	0.0619	7e-04	0.0971	0.1519	0.0191	0.0014	0.1301	0.0216	0.0064	0.0038	7e-04	8e-04	0.0426	0.0234	0.0256	0.0769	0.0169	0.0708	0.001
14	rs17748911	62840705	0.93	0.332112317682009	0.84	0.397589870063919	0.340848890848325	0.851366505467869	0.026	0.0251	0.0183	0.0042	0.1602	0.0037	0.0052	0.0617	7e-04	0.0971	0.1527	0.0194	0.0014	0.1301	0.0219	0.0061	0.0036	7e-04	8e-04	0.0427	0.0234	0.0255	0.0766	0.017	0.0709	0.0011
14	rs17099807	62847475	0.93	0.332112317682009	0.84	0.397589870063919	0.338769367607595	0.908462360191172	0.0259	0.0252	0.0181	0.0042	0.1602	0.0037	0.0051	0.0617	7e-04	0.097	0.1529	0.0193	0.0022	0.13	0.0219	0.0061	0.0036	9e-04	8e-04	0.0427	0.0233	0.0254	0.0765	0.017	0.0708	0.0011
14	rs117984033	62876585	0.93	0.332112317682009	0.84	0.397589870063919	0.332827552007166	0.840843131438888	0.0255	0.0252	0.0177	0.0043	0.1603	0.0037	0.0051	0.0616	6e-04	0.0969	0.1533	0.0195	0.0022	0.1296	0.022	0.0061	0.0036	9e-04	7e-04	0.0428	0.0234	0.0255	0.0765	0.0171	0.0708	0.0011
14	rs17811119	62884388	0.93	0.332112317682009	0.84	0.397589870063919	0.343039492507456	0.874518982889941	0.0254	0.0253	0.0176	0.0043	0.1604	0.0037	0.0051	0.0615	6e-04	0.0969	0.1535	0.0196	0.0022	0.1294	0.0221	0.0062	0.0035	9e-04	7e-04	0.0428	0.0235	0.0255	0.0765	0.0171	0.0707	0.0011
14	rs76554890	62884439	0.93	0.332112317682009	0.83	0.441484906400802	0.343039492507456	0.875453961867906	0.0254	0.0253	0.0176	0.0043	0.1604	0.0037	0.0051	0.0615	6e-04	0.0969	0.1535	0.0196	0.0022	0.1294	0.0221	0.0062	0.0035	9e-04	7e-04	0.0428	0.0235	0.0255	0.0765	0.0171	0.0707	0.0011
14	rs78740792	62891216	0.93	0.332112317682009	0.83	0.441484906400802	0.356655242476767	0.802698027345086	0.0251	0.0253	0.0172	0.0044	0.1607	0.0037	0.005	0.0615	6e-04	0.0969	0.1538	0.0198	0.0022	0.1292	0.0222	0.0062	0.0035	9e-04	8e-04	0.0429	0.0235	0.0256	0.0761	0.0172	0.0707	0.0012
14	rs12896483	62892300	0.93	0.332112317682009	0.83	0.441484906400802	0.36012862606745	0.832043113241892	0.0251	0.0253	0.0172	0.0044	0.1607	0.0037	0.005	0.0615	6e-04	0.0969	0.1538	0.0198	0.0022	0.1292	0.0222	0.0062	0.0035	9e-04	8e-04	0.0429	0.0235	0.0256	0.0761	0.0172	0.0707	0.0012
14	rs117621096	62893590	0.93	0.332112317682009	0.83	0.441484906400802	0.356601940889792	0.805300853121625	0.0251	0.0253	0.0172	0.0044	0.1607	0.0037	0.005	0.0615	6e-04	0.0969	0.1538	0.0198	0.0022	0.1292	0.0222	0.0062	0.0035	9e-04	8e-04	0.0429	0.0235	0.0256	0.0761	0.0172	0.0707	0.0012
14	rs8015193	62903800	0.93	0.332112317682009	0.83	0.441484906400802	0.340744757905703	0.695515445159716	0.0253	0.0256	0.0174	0.0046	0.161	0.0036	0.0048	0.0615	7e-04	0.0968	0.1534	0.0202	0.0022	0.1285	0.0226	0.0063	0.0037	9e-04	8e-04	0.0428	0.0236	0.0257	0.0751	0.0177	0.0703	0.0012
14	rs28694334	62912124	0.93	0.332112317682009	0.83	0.441484906400802	0.349496612744565	0.714709212675015	0.0253	0.0256	0.0174	0.0046	0.161	0.0036	0.0048	0.0615	7e-04	0.0968	0.1533	0.0203	0.0022	0.1284	0.0226	0.0063	0.0037	9e-04	8e-04	0.0428	0.0236	0.0258	0.0749	0.0178	0.0703	0.0012
14	rs2105426	62912605	0.93	0.332112317682009	0.83	0.441484906400802	0.352987046525783	0.718591797719017	0.0253	0.0256	0.0174	0.0046	0.1609	0.0036	0.0048	0.0615	7e-04	0.0968	0.1533	0.0203	0.0022	0.1284	0.0226	0.0063	0.0037	9e-04	8e-04	0.0427	0.0236	0.0258	0.0749	0.0178	0.0703	0.0012
14	rs7153607	62919854	0.93	0.332112317682009	0.83	0.441484906400802	0.333908498232539	0.716799254285694	0.0253	0.0256	0.0175	0.0046	0.161	0.0036	0.0048	0.0615	7e-04	0.0969	0.1533	0.0203	0.0022	0.1283	0.0226	0.0063	0.0037	9e-04	8e-04	0.0427	0.0236	0.0258	0.0748	0.0178	0.0703	0.0012
14	rs117291395	62920945	0.93	0.332112317682009	0.83	0.441484906400802	0.321562720265355	0.659684047876049	0.0253	0.0257	0.0175	0.0046	0.161	0.0036	0.0048	0.0615	7e-04	0.0969	0.1532	0.0203	0.0021	0.1283	0.0226	0.0063	0.0037	9e-04	8e-04	0.0427	0.0236	0.0258	0.0748	0.0178	0.0703	0.0012
14	rs117532888	62923501	0.93	0.332112317682009	0.83	0.441484906400802	0.307138407747111	0.677177259139428	0.0253	0.0257	0.0176	0.0046	0.161	0.0036	0.0047	0.0615	7e-04	0.0971	0.153	0.0204	0.0021	0.1284	0.0226	0.0062	0.0037	9e-04	8e-04	0.0428	0.0235	0.0259	0.0746	0.0178	0.0704	0.0012
14	rs78040115	62927972	0.93	0.332112317682009	0.83	0.441484906400802	0.297457579253731	0.678209516103464	0.0253	0.0257	0.0177	0.0046	0.161	0.0036	0.0047	0.0615	7e-04	0.0973	0.1528	0.0204	0.0021	0.1285	0.0226	0.0062	0.0037	9e-04	8e-04	0.0428	0.0235	0.0259	0.0745	0.0178	0.0704	0.0012
14	rs117621990	62927977	0.93	0.332112317682009	0.83	0.441484906400802	0.29765152422617	0.678209516103464	0.0253	0.0257	0.0177	0.0046	0.161	0.0035	0.0047	0.0615	7e-04	0.0973	0.1528	0.0204	0.0021	0.1285	0.0226	0.0062	0.0037	9e-04	8e-04	0.0428	0.0235	0.0259	0.0745	0.0178	0.0704	0.0012
14	rs61996980	62932750	0.93	0.332112317682009	0.83	0.441484906400802	0.285516982638375	0.663497137935561	0.0253	0.0257	0.0178	0.0046	0.161	0.0036	0.0047	0.0614	8e-04	0.0974	0.1526	0.0204	0.0022	0.1283	0.0226	0.0062	0.0037	9e-04	9e-04	0.0428	0.0235	0.026	0.0743	0.0178	0.0705	0.0012
14	rs4899077	62935279	0.93	0.332112317682009	0.83	0.441484906400802	0.280560125163218	0.656754342022053	0.0253	0.0257	0.0178	0.0046	0.161	0.0036	0.0047	0.0615	8e-04	0.0975	0.1526	0.0204	0.0022	0.1283	0.0226	0.0061	0.0037	9e-04	9e-04	0.0428	0.0235	0.026	0.0742	0.0178	0.0705	0.0012
14	rs76455315	62942000	0.93	0.332112317682009	0.83	0.441484906400802	0.277094705572262	0.628638986952277	0.0254	0.0258	0.0179	0.0046	0.1611	0.0036	0.0047	0.0615	8e-04	0.0975	0.1525	0.0205	0.0021	0.1282	0.0226	0.0062	0.0038	8e-04	9e-04	0.0429	0.0235	0.0261	0.0739	0.0178	0.0705	0.0011
14	rs7492319	62947460	0.93	0.332112317682009	0.83	0.441484906400802	0.285374712302695	0.637494245936167	0.0254	0.0258	0.018	0.0046	0.1611	0.0036	0.0046	0.0615	8e-04	0.0976	0.1524	0.0205	0.0021	0.1282	0.0227	0.0062	0.0038	8e-04	9e-04	0.0429	0.0235	0.0261	0.0737	0.0178	0.0704	0.0011
14	rs118187828	62948767	0.93	0.332112317682009	0.83	0.441484906400802	0.287465148152619	0.646378243774	0.0254	0.0258	0.018	0.0045	0.1612	0.0036	0.0046	0.0614	8e-04	0.0976	0.1525	0.0205	0.0021	0.1282	0.0227	0.0062	0.0037	8e-04	9e-04	0.043	0.0235	0.0261	0.0737	0.0178	0.0704	0.0011
14	rs1038710	62949194	0.93	0.332112317682009	0.83	0.441484906400802	0.28961153534816	0.652950219178338	0.0254	0.0258	0.018	0.0045	0.1612	0.0037	0.0046	0.0614	8e-04	0.0976	0.1525	0.0205	0.0021	0.1282	0.0227	0.0062	0.0037	8e-04	9e-04	0.043	0.0235	0.0261	0.0737	0.0178	0.0704	0.0011
14	rs2354925	62949525	0.92	0.368072033098782	0.82	0.488512084344485	0.294460027480629	0.631684251863888	0.0254	0.0259	0.018	0.0045	0.1612	0.0037	0.0046	0.0613	8e-04	0.0977	0.1524	0.0205	0.0021	0.1281	0.0227	0.0063	0.0038	8e-04	9e-04	0.043	0.0235	0.0261	0.0737	0.0178	0.0703	0.0011
14	rs57870618	62951515	0.93	0.332112317682009	0.82	0.488512084344485	0.306744079437923	0.600671714308084	0.0254	0.0259	0.018	0.0049	0.161	0.0037	0.0046	0.0613	8e-04	0.0979	0.1524	0.0204	0.0018	0.128	0.0233	0.0063	0.0037	7e-04	9e-04	0.043	0.0235	0.026	0.0735	0.0178	0.0701	0.001
14	rs118147841	62951857	0.93	0.332112317682009	0.82	0.488512084344485	0.307138407747111	0.594513888478932	0.0254	0.026	0.018	0.0049	0.161	0.0038	0.0046	0.0613	7e-04	0.098	0.1523	0.0204	0.0018	0.128	0.0233	0.0063	0.0037	7e-04	9e-04	0.043	0.0235	0.026	0.0735	0.0178	0.0701	0.001
14	rs7150844	62954445	0.93	0.332112317682009	0.82	0.488512084344485	0.340224340688233	0.497749473090016	0.0254	0.0262	0.0182	0.005	0.161	0.0038	0.0046	0.0613	8e-04	0.0983	0.1521	0.0205	0.0013	0.1279	0.0237	0.0064	0.0037	7e-04	9e-04	0.0428	0.0236	0.0261	0.0731	0.0179	0.0698	0.001
14	rs117446194	62968281	0.93	0.332112317682009	0.82	0.488512084344485	0.378358210247469	0.492554870984337	0.0251	0.0266	0.0187	0.0051	0.1612	0.0038	0.0046	0.0607	8e-04	0.0992	0.1511	0.0211	0.0013	0.1273	0.0241	0.0064	0.0037	7e-04	9e-04	0.0425	0.0238	0.0264	0.0721	0.0183	0.0692	0.0011
14	rs4899081	62968343	0.93	0.332112317682009	0.82	0.488512084344485	0.378632950329347	0.494877048810358	0.0251	0.0266	0.0187	0.0051	0.1612	0.0038	0.0046	0.0607	8e-04	0.0992	0.1511	0.0211	0.0013	0.1273	0.0241	0.0064	0.0037	7e-04	9e-04	0.0425	0.0238	0.0264	0.0721	0.0183	0.0692	0.0011
14	rs11158420	62974298	0.93	0.332112317682009	0.82	0.488512084344485	0.385534360738159	0.456324046283904	0.0251	0.0266	0.0186	0.0052	0.1612	0.0039	0.0046	0.0606	8e-04	0.0992	0.1512	0.0212	0.0013	0.1271	0.0242	0.0065	0.0038	7e-04	9e-04	0.0425	0.0238	0.0264	0.0719	0.0183	0.0692	0.0011
14	rs10146413	62975606	0.93	0.332112317682009	0.82	0.488512084344485	0.388702378719421	0.446847974241131	0.0251	0.0266	0.0186	0.0052	0.1612	0.0039	0.0046	0.0606	8e-04	0.0993	0.1512	0.0212	0.0013	0.1271	0.0242	0.0065	0.0038	7e-04	9e-04	0.0425	0.0238	0.0264	0.0719	0.0184	0.0692	0.0011
14	rs11847577	62983371	0.93	0.332112317682009	0.82	0.488512084344485	0.386922226920004	0.435969748504401	0.0251	0.0266	0.0187	0.0052	0.1612	0.0038	0.0046	0.0605	9e-04	0.0993	0.1515	0.0212	0.0013	0.127	0.0242	0.0065	0.0038	7e-04	9e-04	0.0424	0.0238	0.0265	0.0716	0.0184	0.0691	0.0011
14	rs60556276	62995619	0.93	0.332112317682009	0.82	0.488512084344485	0.406388780244263	0.431084790904882	0.0251	0.0266	0.0188	0.0054	0.161	0.0039	0.0047	0.0605	9e-04	0.0992	0.1515	0.0211	0.0012	0.127	0.0244	0.0067	0.0039	7e-04	9e-04	0.042	0.0238	0.0267	0.0711	0.0186	0.0692	0.0011
14	rs74056051	62997446	0.93	0.332112317682009	0.82	0.488512084344485	0.406787571276156	0.407014605699748	0.025	0.0265	0.0188	0.0054	0.1609	0.0039	0.0047	0.0605	9e-04	0.0993	0.1515	0.0211	0.0012	0.127	0.0244	0.0067	0.0039	7e-04	9e-04	0.042	0.0238	0.0268	0.071	0.0187	0.0693	0.0011
14	rs1489866	62998256	0.93	0.332112317682009	0.81	0.53874877155386	0.405477994228481	0.412606028813671	0.025	0.0265	0.0189	0.0054	0.1609	0.0039	0.0047	0.0605	9e-04	0.0993	0.1515	0.0211	0.0012	0.127	0.0244	0.0067	0.0039	7e-04	9e-04	0.042	0.0238	0.0268	0.0709	0.0187	0.0693	0.0011
14	rs74543045	63009436	0.93	0.332112317682009	0.81	0.53874877155386	0.376876365871262	0.393706729342661	0.0251	0.0266	0.019	0.0055	0.1606	0.0039	0.0047	0.0606	9e-04	0.0994	0.1513	0.0211	0.0012	0.1273	0.0244	0.0067	0.0039	7e-04	9e-04	0.0419	0.0237	0.0269	0.0704	0.0188	0.0693	0.0011
14	rs17749780	63012017	0.93	0.332112317682009	0.81	0.53874877155386	0.379402761756163	0.392164250536285	0.0253	0.0266	0.0194	0.0057	0.1599	0.0039	0.0048	0.061	8e-04	0.0998	0.1505	0.0206	0.0012	0.1281	0.0245	0.0067	0.0041	7e-04	8e-04	0.0417	0.0232	0.0277	0.0687	0.0193	0.0695	0.0011
14	rs79634752	63012106	0.93	0.332112317682009	0.81	0.53874877155386	0.378248342598625	0.391907333697886	0.0253	0.0266	0.0194	0.0057	0.1599	0.0039	0.0048	0.061	8e-04	0.0998	0.1505	0.0206	0.0012	0.1281	0.0245	0.0067	0.0041	7e-04	8e-04	0.0417	0.0232	0.0277	0.0687	0.0193	0.0695	0.0011
14	rs61996376	63015945	0.93	0.332112317682009	0.81	0.53874877155386	0.378248342598625	0.340752715683388	0.0253	0.0266	0.0194	0.0057	0.1598	0.0039	0.0048	0.061	8e-04	0.0999	0.1506	0.0206	0.0012	0.1282	0.0246	0.0067	0.0041	7e-04	8e-04	0.0417	0.0232	0.0279	0.0684	0.0193	0.0695	0.0011
14	rs111656949	63038840	0.93	0.332112317682009	0.81	0.53874877155386	0.388813775444255	0.341987954409437	0.0253	0.0266	0.0195	0.0058	0.1596	0.0039	0.0049	0.0611	8e-04	0.1	0.1506	0.0205	0.0012	0.1282	0.0247	0.0067	0.0042	7e-04	8e-04	0.0417	0.0232	0.028	0.068	0.0194	0.0695	0.0011
14	rs2046811	63047648	0.93	0.332112317682009	0.81	0.53874877155386	0.395583273281466	0.346569537558563	0.0254	0.0266	0.0195	0.0058	0.1595	0.0039	0.0049	0.0611	8e-04	0.1	0.1506	0.0205	0.0012	0.1282	0.0247	0.0067	0.0042	7e-04	8e-04	0.0417	0.0232	0.0281	0.0679	0.0195	0.0695	0.0011
14	rs35702459	63055857	0.93	0.332112317682009	0.81	0.53874877155386	0.398172260992913	0.34743829781833	0.0254	0.0266	0.0195	0.0058	0.1594	0.0039	0.0049	0.0611	8e-04	0.1	0.1506	0.0204	0.0012	0.1281	0.0247	0.0067	0.0042	7e-04	8e-04	0.0417	0.0232	0.0282	0.0677	0.0195	0.0695	0.0011
14	rs117131565	63057583	0.93	0.332112317682009	0.81	0.53874877155386	0.39727077884879	0.31971217204012	0.0254	0.0266	0.0195	0.0058	0.1594	0.0039	0.0049	0.0611	8e-04	0.1	0.1505	0.0205	0.0012	0.1281	0.0248	0.0067	0.0042	7e-04	8e-04	0.0417	0.0232	0.0283	0.0676	0.0196	0.0695	0.0011
14	rs114033741	63080039	0.93	0.332112317682009	0.81	0.53874877155386	0.403773033064716	0.30814180745791	0.0254	0.0267	0.0196	0.0058	0.1592	0.004	0.005	0.0611	8e-04	0.1	0.1505	0.0206	0.0012	0.128	0.0248	0.0068	0.0043	7e-04	8e-04	0.0417	0.0232	0.0283	0.0673	0.0197	0.0695	0.0011
14	rs77579105	63083528	0.93	0.332112317682009	0.81	0.53874877155386	0.403886584991391	0.308861233876846	0.0254	0.0267	0.0196	0.0058	0.1592	0.004	0.005	0.0611	8e-04	0.1	0.1505	0.0206	0.0012	0.128	0.0248	0.0068	0.0043	7e-04	8e-04	0.0417	0.0232	0.0283	0.0673	0.0197	0.0695	0.0011
14	rs2029442	63088591	0.93	0.332112317682009	0.81	0.53874877155386	0.414286782586519	0.305269117735672	0.0254	0.0267	0.0196	0.0058	0.1592	0.004	0.005	0.061	8e-04	0.1	0.1505	0.0206	0.0012	0.128	0.0249	0.0068	0.0043	7e-04	8e-04	0.0417	0.0232	0.0283	0.0673	0.0197	0.0695	0.0011
14	rs79265895	63096339	0.93	0.332112317682009	0.81	0.53874877155386	0.429841543349158	0.298478900403108	0.0253	0.0266	0.0196	0.0059	0.1591	0.004	0.0049	0.061	8e-04	0.0999	0.1505	0.0206	0.0011	0.1281	0.025	0.0068	0.0043	7e-04	8e-04	0.0417	0.0233	0.0284	0.0674	0.0197	0.0693	0.0011
14	rs72726568	63097142	0.93	0.332112317682009	0.81	0.53874877155386	0.430368848471373	0.298597630910334	0.0253	0.0266	0.0196	0.0059	0.1591	0.004	0.0049	0.061	8e-04	0.0999	0.1505	0.0206	0.0011	0.1281	0.025	0.0068	0.0043	7e-04	8e-04	0.0417	0.0233	0.0284	0.0675	0.0197	0.0693	0.0011
14	rs12880866	63097777	0.93	0.332112317682009	0.81	0.53874877155386	0.427852394596499	0.300618221720003	0.0253	0.0266	0.0196	0.0059	0.1591	0.004	0.0049	0.0609	8e-04	0.0999	0.1505	0.0206	0.0011	0.1281	0.025	0.0068	0.0043	7e-04	8e-04	0.0417	0.0233	0.0284	0.0675	0.0197	0.0693	0.0011
14	rs74405660	63098684	0.93	0.332112317682009	0.81	0.53874877155386	0.425809523504343	0.297292378186107	0.0253	0.0266	0.0196	0.0059	0.1591	0.004	0.0049	0.0609	8e-04	0.1	0.1505	0.0206	0.0011	0.1281	0.025	0.0068	0.0043	7e-04	8e-04	0.0417	0.0233	0.0284	0.0675	0.0197	0.0693	0.0011
14	rs116881616	63112981	0.93	0.332112317682009	0.81	0.53874877155386	0.417859893216137	0.275487288011434	0.0253	0.0266	0.0196	0.0059	0.159	0.004	0.0049	0.0609	8e-04	0.1	0.1505	0.0206	0.0011	0.128	0.025	0.0068	0.0043	7e-04	8e-04	0.0417	0.0233	0.0284	0.0674	0.0197	0.0693	0.0011
14	rs61994777	63113952	0.93	0.332112317682009	0.81	0.53874877155386	0.414229277269504	0.278620938602695	0.0253	0.0266	0.0196	0.0059	0.1591	0.004	0.0049	0.0609	8e-04	0.1	0.1505	0.0206	0.0011	0.128	0.025	0.0068	0.0043	7e-04	8e-04	0.0417	0.0233	0.0284	0.0674	0.0197	0.0693	0.0011
14	rs77121873	63120077	0.93	0.332112317682009	0.81	0.53874877155386	0.405136713665195	0.256691534048033	0.0253	0.0266	0.0196	0.006	0.159	0.004	0.0049	0.0608	8e-04	0.1	0.1505	0.0205	0.0011	0.1279	0.0249	0.0068	0.0043	8e-04	8e-04	0.0417	0.0233	0.0284	0.0673	0.0198	0.0692	0.0011
14	rs17834779	63122799	0.93	0.332112317682009	0.81	0.53874877155386	0.386366777450986	0.236660424985472	0.0252	0.0264	0.0199	0.0065	0.1589	0.0043	0.0054	0.0609	9e-04	0.0999	0.1501	0.0203	0.0012	0.127	0.0246	0.0068	0.0046	9e-04	9e-04	0.0413	0.0236	0.0286	0.0667	0.021	0.0686	0.0012
14	rs10873160	63123795	0.93	0.332112317682009	0.81	0.53874877155386	0.379347748877969	0.262263898494917	0.0251	0.0265	0.0199	0.0065	0.1586	0.0044	0.0054	0.061	9e-04	0.0995	0.1501	0.0203	0.0013	0.127	0.0246	0.0068	0.0047	9e-04	9e-04	0.0412	0.0236	0.0285	0.0669	0.0213	0.0683	0.0012
14	rs76205789	63129079	0.94	0.298643641979994	0.81	0.53874877155386	0.364157842441723	0.256238307610943	0.025	0.0265	0.0199	0.0066	0.1586	0.0045	0.0055	0.0611	9e-04	0.0994	0.15	0.0205	0.0013	0.1268	0.0246	0.0068	0.0047	9e-04	9e-04	0.0412	0.0237	0.0284	0.067	0.0214	0.0684	0.0012
14	rs8003410	63132432	0.94	0.298643641979994	0.81	0.53874877155386	0.378852815375189	0.261465553772957	0.025	0.0266	0.0198	0.0069	0.158	0.0046	0.0056	0.0615	0.001	0.0991	0.1499	0.021	0.0013	0.1264	0.0242	0.0066	0.0048	9e-04	9e-04	0.0412	0.0236	0.0286	0.0669	0.0217	0.068	0.0012
14	rs10146072	63137870	0.94	0.298643641979994	0.81	0.53874877155386	0.306547015700298	0.257598741761976	0.025	0.0267	0.02	0.0065	0.1583	0.0047	0.0057	0.0617	0.0012	0.0988	0.1496	0.0214	0.0014	0.1264	0.0238	0.0065	0.0049	9e-04	9e-04	0.0412	0.0236	0.0288	0.0668	0.0218	0.068	0.0012
14	rs35560141	63139007	0.94	0.298643641979994	0.81	0.53874877155386	0.306842636411971	0.260326382971281	0.025	0.0267	0.02	0.0065	0.1583	0.0047	0.0057	0.0617	0.0012	0.0988	0.1496	0.0214	0.0014	0.1264	0.0238	0.0065	0.0049	9e-04	9e-04	0.0412	0.0236	0.0288	0.0668	0.0218	0.068	0.0012
14	rs117739820	63139193	0.94	0.298643641979994	0.81	0.53874877155386	0.30571024180909	0.261009698670476	0.025	0.0267	0.02	0.0066	0.1583	0.0047	0.0057	0.0617	0.0012	0.0988	0.1496	0.0214	0.0014	0.1264	0.0237	0.0065	0.0049	9e-04	9e-04	0.0412	0.0236	0.0288	0.0668	0.0218	0.068	0.0012
14	rs12437098	63144157	0.94	0.298643641979994	0.81	0.53874877155386	0.282112977938465	0.245437141713546	0.0249	0.0267	0.0199	0.0066	0.1583	0.0046	0.0057	0.0617	0.0012	0.0988	0.1496	0.0213	0.0014	0.1264	0.0236	0.0065	0.0049	9e-04	0.001	0.0412	0.0236	0.0289	0.0668	0.0217	0.068	0.0012
14	rs17100217	63159182	0.94	0.298643641979994	0.81	0.53874877155386	0.292150440779389	0.243539869131469	0.0248	0.0267	0.0199	0.0066	0.1583	0.0047	0.0057	0.0617	0.0012	0.0986	0.1494	0.0213	0.0014	0.1264	0.0236	0.0064	0.0049	9e-04	0.001	0.0412	0.0236	0.0289	0.0668	0.0217	0.068	0.0012
14	rs17834833	63159489	0.94	0.298643641979994	0.81	0.53874877155386	0.293352141239204	0.24655537161981	0.0248	0.0267	0.0199	0.0066	0.1583	0.0047	0.0057	0.0617	0.0012	0.0985	0.1494	0.0213	0.0014	0.1264	0.0236	0.0064	0.0049	9e-04	0.001	0.0412	0.0236	0.0289	0.0668	0.0217	0.068	0.0012
14	rs117447595	63168598	0.97	0.212405230483542	0.81	0.53874877155386	0.182154892971646	0.306704457765356	0.0251	0.0266	0.0189	0.007	0.1585	0.0051	0.0054	0.0583	0.0014	0.0962	0.1489	0.0244	0.0014	0.1327	0.0217	0.0054	0.0053	0.0015	9e-04	0.0381	0.0219	0.03	0.0619	0.0212	0.0755	0.0013
14	rs117749570	63168966	0.97	0.212405230483542	0.81	0.53874877155386	0.191031146777917	0.314031705047368	0.0253	0.0266	0.0189	0.007	0.1585	0.0051	0.0054	0.0582	0.0014	0.096	0.1489	0.0244	0.0014	0.1328	0.0217	0.0054	0.0053	0.0015	9e-04	0.038	0.0219	0.03	0.0619	0.0212	0.0756	0.0014
14	rs4902176	63174960	0.97	0.212405230483542	0.81	0.53874877155386	0.204188307893986	0.406106348830128	0.0259	0.0266	0.0187	0.0072	0.1587	0.0053	0.0055	0.0578	0.0014	0.0953	0.1486	0.0247	0.0014	0.1334	0.0215	0.0054	0.0053	0.0016	9e-04	0.0374	0.0218	0.03	0.0616	0.0211	0.0764	0.0014
14	rs36004050	63175105	0.97	0.212405230483542	0.81	0.53874877155386	0.209270750532681	0.407014605699748	0.0259	0.0266	0.0187	0.0072	0.1587	0.0053	0.0055	0.0578	0.0014	0.0953	0.1486	0.0247	0.0014	0.1334	0.0214	0.0054	0.0053	0.0016	9e-04	0.0374	0.0218	0.03	0.0616	0.0211	0.0764	0.0014
14	rs869834	63177144	0.97	0.212405230483542	0.81	0.53874877155386	0.194925929088079	0.42162148869977	0.026	0.0266	0.0186	0.0072	0.159	0.0053	0.0054	0.0576	0.0014	0.0952	0.1487	0.0246	0.0014	0.1334	0.0214	0.0053	0.0053	0.0016	0.001	0.0372	0.0218	0.03	0.0615	0.0212	0.0765	0.0014
14	rs10137910	63177507	0.97	0.212405230483542	0.81	0.53874877155386	0.199954933708169	0.430425794142742	0.026	0.0266	0.0185	0.0072	0.159	0.0053	0.0054	0.0576	0.0014	0.0953	0.1487	0.0246	0.0014	0.1333	0.0214	0.0053	0.0053	0.0016	0.001	0.0372	0.0218	0.03	0.0615	0.0212	0.0765	0.0014
14	rs2101551	63181642	0.97	0.212405230483542	0.8	0.592267592767429	0.185198569584049	0.419657116821642	0.026	0.0266	0.0186	0.0072	0.1589	0.0052	0.0054	0.0576	0.0014	0.0959	0.1487	0.0247	0.0014	0.1329	0.0216	0.0053	0.0053	0.0016	0.001	0.0371	0.0219	0.03	0.0614	0.0213	0.0767	0.0014
14	rs117494522	63183306	0.97	0.212405230483542	0.8	0.592267592767429	0.180938189874966	0.409482667189685	0.026	0.0266	0.0187	0.0071	0.1588	0.0052	0.0054	0.0575	0.0014	0.0959	0.1486	0.025	0.0014	0.1331	0.0217	0.0052	0.0053	0.0016	0.001	0.037	0.0219	0.03	0.0614	0.0212	0.0768	0.0014
14	rs56212231	63183463	0.97	0.212405230483542	0.8	0.592267592767429	0.179323231639521	0.408572907230881	0.026	0.0265	0.0187	0.0071	0.1588	0.0053	0.0054	0.0574	0.0014	0.096	0.1486	0.0251	0.0014	0.1331	0.0217	0.0052	0.0053	0.0016	0.001	0.037	0.0219	0.0299	0.0614	0.0212	0.0768	0.0014
14	rs116912733	63187327	0.97	0.212405230483542	0.8	0.592267592767429	0.176517163379406	0.402478886777698	0.026	0.0265	0.0186	0.0071	0.1585	0.0052	0.0054	0.0573	0.0014	0.096	0.1483	0.0252	0.0014	0.133	0.0217	0.0052	0.0052	0.0016	0.001	0.0374	0.0219	0.03	0.0616	0.0213	0.0768	0.0014
14	rs111376961	63200665	0.97	0.212405230483542	0.8	0.592267592767429	0.169171208737819	0.384860473236646	0.026	0.0265	0.0186	0.007	0.1584	0.0052	0.0052	0.0573	0.0014	0.096	0.1483	0.0255	0.0014	0.133	0.0217	0.0051	0.0051	0.0016	9e-04	0.0376	0.0219	0.0301	0.0616	0.0214	0.0769	0.0013
14	rs11627747	63201045	0.97	0.212405230483542	0.8	0.592267592767429	0.168076139783589	0.382561969226766	0.026	0.0265	0.0186	0.007	0.1584	0.0052	0.0052	0.0573	0.0014	0.096	0.1483	0.0255	0.0014	0.133	0.0217	0.0051	0.0051	0.0016	9e-04	0.0376	0.0219	0.0301	0.0616	0.0214	0.0769	0.0013
14	rs78762328	63201326	0.97	0.212405230483542	0.8	0.592267592767429	0.170412559344821	0.382817168902082	0.026	0.0265	0.0186	0.007	0.1584	0.0052	0.0052	0.0573	0.0014	0.096	0.1483	0.0255	0.0014	0.133	0.0217	0.0051	0.0051	0.0016	9e-04	0.0376	0.0219	0.0301	0.0616	0.0214	0.0769	0.0013
14	rs7141875	63206746	0.97	0.212405230483542	0.79	0.649136622646432	0.169277403147579	0.374928173679693	0.0261	0.0265	0.0185	0.0069	0.1585	0.0052	0.0052	0.0572	0.0014	0.096	0.1484	0.0255	0.0014	0.1332	0.0217	0.005	0.0051	0.0016	9e-04	0.0375	0.0218	0.0299	0.0618	0.0214	0.0771	0.0013
14	rs17100325	63214258	0.97	0.212405230483542	0.79	0.649136622646432	0.164293432556684	0.386650847060502	0.0262	0.0265	0.0183	0.0069	0.1585	0.0052	0.0052	0.0569	0.0014	0.0963	0.1486	0.0255	0.0014	0.1331	0.0216	0.005	0.0051	0.0016	8e-04	0.0373	0.0218	0.0301	0.0616	0.0214	0.0774	0.0013
14	rs1873274	63217299	0.97	0.212405230483542	0.79	0.649136622646432	0.15654043944169	0.376959635721298	0.0263	0.0264	0.0182	0.0069	0.1585	0.0052	0.0052	0.0568	0.0014	0.0967	0.1487	0.0256	0.0014	0.133	0.0216	0.005	0.0052	0.0016	8e-04	0.0372	0.0219	0.0301	0.0615	0.0214	0.0775	0.0012
14	Affx-10767449	63226281	0.97	0.212405230483542	0.79	0.649136622646432	0.155527819562481	0.37607049208189	0.0263	0.0264	0.0181	0.0068	0.1586	0.0052	0.0052	0.0567	0.0014	0.0967	0.1487	0.0256	0.0014	0.133	0.0216	0.005	0.0051	0.0016	8e-04	0.0372	0.0219	0.0301	0.0615	0.0214	0.0776	0.0012
14	rs116023426	63229270	0.97	0.212405230483542	0.79	0.649136622646432	0.155595207033648	0.374293974208262	0.0263	0.0264	0.0181	0.0068	0.1586	0.0052	0.0052	0.0567	0.0014	0.0967	0.1487	0.0256	0.0014	0.1329	0.0216	0.005	0.0051	0.0016	8e-04	0.0372	0.0219	0.0301	0.0615	0.0214	0.0776	0.0012
14	rs11158453	63237355	0.97	0.212405230483542	0.79	0.649136622646432	0.153380508927007	0.370748045815645	0.0263	0.0264	0.018	0.0068	0.1586	0.0052	0.0052	0.0567	0.0014	0.0967	0.1487	0.0256	0.0014	0.1329	0.0216	0.0049	0.0051	0.0016	8e-04	0.0373	0.0219	0.0302	0.0616	0.0214	0.0777	0.0012
14	rs11846818	63240099	0.97	0.212405230483542	0.79	0.649136622646432	0.149040164611252	0.369863050642784	0.0264	0.0264	0.018	0.0068	0.158	0.0052	0.0051	0.0567	0.0014	0.0972	0.149	0.0256	0.0014	0.133	0.0214	0.0049	0.0051	0.0016	8e-04	0.0372	0.0219	0.03	0.0617	0.0215	0.0778	0.0012
14	rs8022090	63241005	0.97	0.212405230483542	0.79	0.649136622646432	0.149730980173555	0.370748045815645	0.0264	0.0264	0.018	0.0068	0.1579	0.0052	0.0051	0.0567	0.0014	0.0973	0.1491	0.0256	0.0014	0.133	0.0214	0.0049	0.0051	0.0016	8e-04	0.0372	0.0219	0.0299	0.0618	0.0215	0.0778	0.0012
14	rs61994850	63242558	0.97	0.212405230483542	0.79	0.649136622646432	0.148187494233233	0.370242261259299	0.0264	0.0263	0.018	0.0068	0.1576	0.0052	0.0051	0.0567	0.0014	0.0975	0.1492	0.0256	0.0014	0.133	0.0214	0.0049	0.0051	0.0016	8e-04	0.0372	0.0219	0.0298	0.0618	0.0216	0.0778	0.0012
14	rs243167	63248853	0.97	0.212405230483542	0.79	0.649136622646432	0.145679308054391	0.372519822611965	0.0264	0.0264	0.018	0.0068	0.1575	0.0052	0.0051	0.0566	0.0014	0.0976	0.1492	0.0255	0.0014	0.1331	0.0213	0.0049	0.0051	0.0016	8e-04	0.0372	0.0219	0.0298	0.0618	0.0216	0.0778	0.0012
14	rs78826087	63252289	0.97	0.212405230483542	0.79	0.649136622646432	0.147044253811047	0.37391359937454	0.0264	0.0264	0.018	0.0068	0.1575	0.0052	0.0051	0.0566	0.0014	0.0976	0.1491	0.0255	0.0014	0.1331	0.0213	0.0049	0.0051	0.0016	8e-04	0.0372	0.0219	0.0298	0.0619	0.0216	0.0778	0.0013
14	rs1387754	63271562	0.97	0.212405230483542	0.79	0.649136622646432	0.136741748407572	0.371633636829433	0.0262	0.0264	0.0179	0.0068	0.1575	0.0051	0.0051	0.0565	0.0014	0.0975	0.1493	0.0255	0.0014	0.1332	0.0212	0.0049	0.0051	0.0016	9e-04	0.0372	0.022	0.0298	0.0619	0.0215	0.0781	0.0013
14	rs12893269	63277890	0.97	0.212405230483542	0.78	0.709419594942363	0.134104791345096	0.377340877462839	0.0262	0.0264	0.0179	0.0068	0.1575	0.0051	0.0052	0.0565	0.0014	0.0975	0.1493	0.0256	0.0014	0.1331	0.0212	0.0048	0.0051	0.0016	9e-04	0.0371	0.022	0.0298	0.0618	0.0215	0.0781	0.0013
14	rs35867650	63281788	0.97	0.212405230483542	0.78	0.709419594942363	0.13717903308594	0.385116099283249	0.0262	0.0264	0.0179	0.0067	0.1575	0.0051	0.0052	0.0565	0.0014	0.0975	0.1494	0.0256	0.0014	0.1331	0.0212	0.0048	0.0051	0.0016	8e-04	0.0371	0.0221	0.0298	0.0618	0.0215	0.0781	0.0013
14	rs17834917	63288592	0.97	0.212405230483542	0.78	0.709419594942363	0.153949169399969	0.371760198408926	0.0262	0.0263	0.0179	0.0067	0.1576	0.0051	0.0052	0.0561	0.0014	0.0974	0.1498	0.0258	0.0014	0.1331	0.0212	0.0047	0.0051	0.0016	8e-04	0.0371	0.0222	0.0298	0.0616	0.0213	0.0784	0.0013
14	rs12147053	63291123	0.98	0.188103243221556	0.78	0.709419594942363	0.103269499240669	0.415474777347755	0.0263	0.0256	0.0181	0.0059	0.1585	0.0043	0.0043	0.0531	0.0012	0.0956	0.153	0.0265	0.0017	0.1341	0.0211	0.004	0.0044	0.0015	7e-04	0.0376	0.0222	0.0307	0.0599	0.0207	0.0827	0.0012
14	rs1956014	63311968	0.98	0.188103243221556	0.78	0.709419594942363	0.104721194126204	0.483837775174614	0.0264	0.0257	0.0182	0.0056	0.1584	0.004	0.0039	0.0517	0.0012	0.0943	0.1546	0.0268	0.002	0.135	0.0208	0.0037	0.0042	0.0015	7e-04	0.0379	0.0222	0.0311	0.0592	0.0202	0.0849	0.0012
14	rs8022124	63318664	0.98	0.188103243221556	0.78	0.709419594942363	0.0918876897782508	0.545951448291419	0.0264	0.0257	0.0181	0.0055	0.1584	0.004	0.0039	0.0517	0.0013	0.0941	0.1543	0.0266	0.002	0.1349	0.0208	0.0038	0.0041	0.0018	8e-04	0.038	0.0223	0.031	0.0591	0.0202	0.0854	0.0013
14	rs10150997	63320103	0.98	0.188103243221556	0.78	0.709419594942363	0.0982494381485611	0.548614894169152	0.0265	0.0258	0.0181	0.0054	0.1586	0.0038	0.0037	0.0516	0.0013	0.0943	0.1547	0.0266	0.002	0.1348	0.0208	0.0036	0.0041	0.0017	8e-04	0.038	0.0222	0.0311	0.0591	0.0202	0.0854	0.0012
14	rs12895668	63323857	0.98	0.188103243221556	0.78	0.709419594942363	0.100403890103794	0.531708065718275	0.0264	0.0258	0.0182	0.0054	0.1588	0.0037	0.0037	0.0516	0.0013	0.0943	0.1547	0.0266	0.002	0.1348	0.0208	0.0036	0.0041	0.0017	7e-04	0.0381	0.0222	0.031	0.0591	0.0202	0.0855	0.0012
14	rs12184955	63328843	0.98	0.188103243221556	0.78	0.709419594942363	0.103954183279288	0.530038544089094	0.0264	0.0257	0.0182	0.0054	0.1588	0.0037	0.0037	0.0516	0.0013	0.0944	0.1547	0.0266	0.002	0.1349	0.0207	0.0036	0.0041	0.0018	8e-04	0.0382	0.0222	0.031	0.0592	0.0201	0.0854	0.0011
14	rs118111693	63342559	0.98	0.188103243221556	0.78	0.709419594942363	0.0965519489237404	0.515762793686857	0.0264	0.0257	0.0183	0.0053	0.1588	0.0037	0.0036	0.0517	0.0013	0.0944	0.1547	0.0265	0.0019	0.135	0.0207	0.0036	0.004	0.0017	7e-04	0.0384	0.0222	0.031	0.0593	0.02	0.0855	0.0011
14	rs74887231	63350181	0.98	0.188103243221556	0.78	0.709419594942363	0.0952722588487712	0.51038310376115	0.0264	0.0257	0.0183	0.0053	0.1588	0.0037	0.0036	0.0517	0.0013	0.0943	0.1547	0.0264	0.0019	0.135	0.0207	0.0036	0.004	0.0017	7e-04	0.0384	0.0222	0.0309	0.0593	0.02	0.0855	0.0012
14	rs117399464	63375173	0.98	0.188103243221556	0.78	0.709419594942363	0.0881036474698364	0.490780977802195	0.0264	0.0257	0.0184	0.0053	0.1587	0.0037	0.0036	0.0518	0.0013	0.0942	0.1545	0.0263	0.0019	0.1352	0.0207	0.0036	0.004	0.0017	7e-04	0.0386	0.0222	0.0308	0.0595	0.0199	0.0855	0.0012
14	rs12589408	63383219	0.98	0.188103243221556	0.78	0.709419594942363	0.0855122950932226	0.490508216894678	0.0264	0.0257	0.0185	0.0053	0.1588	0.0037	0.0036	0.0519	0.0013	0.0942	0.1544	0.0263	0.0019	0.1353	0.0207	0.0035	0.004	0.0016	7e-04	0.0387	0.0222	0.0308	0.0596	0.0199	0.0855	0.0012
14	rs6573466	63395660	0.98	0.188103243221556	0.78	0.709419594942363	0.0861437998844232	0.489417562589733	0.0264	0.0257	0.0185	0.0053	0.1588	0.0036	0.0036	0.0519	0.0013	0.0942	0.1544	0.0262	0.0019	0.1353	0.0207	0.0035	0.004	0.0016	7e-04	0.0387	0.0222	0.0308	0.0596	0.0199	0.0856	0.0012
14	rs117023145	63410114	0.98	0.188103243221556	0.78	0.709419594942363	0.0853956744013605	0.5164535257549	0.0265	0.0257	0.0186	0.0052	0.1586	0.0035	0.0035	0.0518	0.0013	0.0941	0.1545	0.026	0.0019	0.1358	0.0206	0.0034	0.0039	0.0016	7e-04	0.0389	0.0223	0.0306	0.0596	0.0197	0.086	0.0013
14	rs17100559	63411470	0.98	0.188103243221556	0.78	0.709419594942363	0.0856990991584789	0.51908042862208	0.0265	0.0257	0.0186	0.0052	0.1586	0.0035	0.0035	0.0518	0.0013	0.0941	0.1545	0.026	0.0019	0.1358	0.0206	0.0034	0.0038	0.0016	7e-04	0.0389	0.0223	0.0306	0.0596	0.0197	0.086	0.0013
14	rs77149800	63424092	0.98	0.188103243221556	0.78	0.709419594942363	0.0790038998124878	0.624294597119627	0.0269	0.0256	0.0189	0.0047	0.1582	0.0031	0.0031	0.0517	0.0012	0.0936	0.1547	0.0252	0.002	0.1374	0.0204	0.0031	0.0034	0.0017	8e-04	0.0389	0.0221	0.0306	0.0599	0.0191	0.0877	0.0014
14	rs10129697	63424599	0.98	0.188103243221556	0.78	0.709419594942363	0.0761324040859544	0.633280762391563	0.0269	0.0256	0.0189	0.0047	0.1582	0.0031	0.0031	0.0517	0.0012	0.0936	0.1547	0.0251	0.002	0.1376	0.0204	0.0031	0.0034	0.0017	8e-04	0.0389	0.0221	0.0306	0.0599	0.019	0.0878	0.0014
14	rs17100574	63424825	0.98	0.188103243221556	0.78	0.709419594942363	0.0756784481065056	0.641277375192721	0.027	0.0256	0.0189	0.0046	0.1581	0.0031	0.003	0.0517	0.0012	0.0936	0.1547	0.0251	0.002	0.1377	0.0204	0.0031	0.0034	0.0017	8e-04	0.0389	0.0221	0.0307	0.0599	0.019	0.0879	0.0014
14	rs117947452	63427740	0.98	0.188103243221556	0.78	0.709419594942363	0.0712349426540963	0.657047177575588	0.027	0.0256	0.0188	0.0045	0.1582	0.0031	0.003	0.0516	0.0012	0.0935	0.1546	0.025	0.002	0.1382	0.0203	0.0031	0.0033	0.0017	8e-04	0.0388	0.0221	0.0307	0.0601	0.0189	0.0881	0.0015
14	rs4899103	63430773	0.98	0.188103243221556	0.78	0.709419594942363	0.0644848116096141	0.677767076489315	0.0271	0.0256	0.0189	0.0044	0.1582	0.003	0.0029	0.0516	0.0012	0.0935	0.1545	0.0249	0.002	0.1386	0.0202	0.003	0.0032	0.0017	8e-04	0.0388	0.0221	0.0307	0.0602	0.0189	0.0883	0.0015
14	rs77179184	63442091	0.98	0.188103243221556	0.78	0.709419594942363	0.0610855722356237	0.693143018288334	0.0271	0.0256	0.0188	0.0042	0.1585	0.003	0.0029	0.0516	0.0011	0.0933	0.1545	0.0246	0.002	0.1393	0.0201	0.0029	0.0032	0.0017	8e-04	0.0387	0.022	0.0307	0.0603	0.0187	0.0884	0.0015
14	rs112459273	63446552	0.98	0.188103243221556	0.78	0.709419594942363	0.0577888435266289	0.711129449304477	0.0271	0.0255	0.0189	0.0041	0.1587	0.0029	0.0028	0.0516	0.0011	0.0934	0.1545	0.0246	0.002	0.1396	0.0201	0.0029	0.0031	0.0017	8e-04	0.0386	0.0219	0.0308	0.0604	0.0187	0.0885	0.0015
14	rs34066666	63461830	0.98	0.188103243221556	0.78	0.709419594942363	0.046818378785152	0.728618360762065	0.027	0.0254	0.019	0.0034	0.1596	0.0027	0.0025	0.0516	0.001	0.0937	0.1538	0.0243	0.0019	0.1413	0.0198	0.0026	0.0028	0.0017	8e-04	0.0378	0.0215	0.0311	0.0614	0.0182	0.0894	0.0015
14	rs10141561	63472585	0.98	0.188103243221556	0.78	0.709419594942363	0.0430939610712103	0.735369803636463	0.027	0.0254	0.0191	0.0033	0.1598	0.0027	0.0024	0.0516	9e-04	0.0938	0.1536	0.0242	0.0018	0.1418	0.0198	0.0026	0.0027	0.0017	8e-04	0.0376	0.0215	0.0311	0.0617	0.0181	0.0896	0.0015
14	rs76817830	63478574	0.98	0.188103243221556	0.78	0.709419594942363	0.0432127524995677	0.743037953377709	0.027	0.0254	0.0191	0.0033	0.1599	0.0027	0.0024	0.0516	9e-04	0.0938	0.1536	0.0242	0.0018	0.1418	0.0198	0.0026	0.0027	0.0017	8e-04	0.0376	0.0214	0.0311	0.0617	0.0181	0.0896	0.0015
14	rs17750176	63481037	0.98	0.188103243221556	0.78	0.709419594942363	0.0436751821519181	0.74635115794737	0.027	0.0254	0.0191	0.0032	0.1598	0.0027	0.0023	0.0516	9e-04	0.0938	0.1536	0.0242	0.0018	0.1419	0.0198	0.0026	0.0027	0.0017	8e-04	0.0376	0.0214	0.0311	0.0617	0.0181	0.0896	0.0015
14	rs117553326	63494976	0.98	0.188103243221556	0.78	0.709419594942363	0.0424005666927701	0.72457410563194	0.027	0.0254	0.0191	0.0032	0.1598	0.0027	0.0023	0.0516	9e-04	0.094	0.1538	0.0243	0.0018	0.1418	0.0197	0.0025	0.0027	0.0017	8e-04	0.0375	0.0214	0.0311	0.0618	0.0181	0.0895	0.0015
14	rs2180803	63495966	0.98	0.188103243221556	0.78	0.709419594942363	0.0417583877727281	0.72711990830154	0.027	0.0253	0.0191	0.0032	0.1598	0.0027	0.0023	0.0516	9e-04	0.094	0.1539	0.0243	0.0018	0.1418	0.0197	0.0025	0.0027	0.0017	8e-04	0.0375	0.0214	0.0311	0.0618	0.0181	0.0895	0.0015
14	rs717059	63502865	0.98	0.188103243221556	0.78	0.709419594942363	0.0404372583818608	0.723227128268699	0.0269	0.0255	0.019	0.003	0.1601	0.0026	0.0022	0.0518	9e-04	0.0947	0.1537	0.0243	0.0017	0.1414	0.0197	0.0023	0.0026	0.0016	8e-04	0.0379	0.0216	0.031	0.062	0.0179	0.0892	0.0015
14	rs72730225	63515429	0.98	0.188103243221556	0.78	0.709419594942363	0.0397033846463671	0.730117494130442	0.0267	0.0257	0.019	0.0029	0.1601	0.0026	0.0021	0.0518	9e-04	0.0952	0.1536	0.0241	0.0017	0.1408	0.0196	0.0023	0.0025	0.0015	8e-04	0.0383	0.0219	0.0309	0.0617	0.0179	0.0899	0.0015
14	rs74676283	63518263	0.98	0.188103243221556	0.78	0.709419594942363	0.0391729261144079	0.716799254285694	0.0267	0.0257	0.019	0.0029	0.1601	0.0026	0.0021	0.0519	9e-04	0.0953	0.1535	0.0241	0.0017	0.1407	0.0195	0.0023	0.0025	0.0015	8e-04	0.0383	0.022	0.0309	0.0616	0.0179	0.0899	0.0015
14	rs10162413	63518928	0.98	0.188103243221556	0.78	0.709419594942363	0.0388818834463054	0.730567366716294	0.0267	0.0257	0.019	0.0029	0.1601	0.0026	0.0021	0.0519	9e-04	0.0954	0.1536	0.0241	0.0017	0.1407	0.0195	0.0023	0.0025	0.0015	8e-04	0.0383	0.022	0.0309	0.0616	0.0179	0.0899	0.0015
14	rs7141839	63521778	0.98	0.188103243221556	0.78	0.709419594942363	0.0387300292450107	0.720385334816398	0.0267	0.0256	0.0191	0.0029	0.1602	0.0026	0.0021	0.0519	9e-04	0.0954	0.1535	0.024	0.0016	0.1408	0.0195	0.0023	0.0025	0.0015	8e-04	0.0383	0.022	0.031	0.0615	0.0179	0.0899	0.0015
14	rs117188095	63525512	0.98	0.188103243221556	0.78	0.709419594942363	0.0369262539751678	0.710235134990569	0.0267	0.0254	0.0192	0.0029	0.1602	0.0026	0.0021	0.0519	9e-04	0.0955	0.1535	0.024	0.0016	0.1408	0.0196	0.0023	0.0025	0.0015	8e-04	0.0383	0.0221	0.031	0.0615	0.0179	0.0899	0.0015
14	rs8009374	63543817	0.98	0.188103243221556	0.78	0.709419594942363	0.0373548191325875	0.694329003552401	0.0267	0.0254	0.0191	0.0029	0.1601	0.0026	0.002	0.0519	9e-04	0.0957	0.1537	0.0239	0.0016	0.1408	0.0196	0.0023	0.0025	0.0015	8e-04	0.0383	0.022	0.031	0.0616	0.0179	0.0898	0.0015
14	rs4394994	63563326	0.98	0.188103243221556	0.78	0.709419594942363	0.0382905990172342	0.695663782410449	0.0267	0.0254	0.0191	0.0029	0.16	0.0026	0.002	0.052	9e-04	0.0958	0.1537	0.0239	0.0016	0.1409	0.0196	0.0023	0.0025	0.0015	8e-04	0.0383	0.022	0.031	0.0615	0.0178	0.0898	0.0015
14	rs1957776	63579404	0.99	0.165875049708709	0.78	0.709419594942363	0.0494407936043183	0.759636035944304	0.0268	0.026	0.0188	0.003	0.1596	0.0028	0.0022	0.0521	9e-04	0.0974	0.1527	0.0231	0.0016	0.1412	0.0193	0.0022	0.0029	0.0015	8e-04	0.0385	0.0222	0.031	0.0603	0.0176	0.09	0.0015
14	rs56320978	63580331	0.99	0.165875049708709	0.78	0.709419594942363	0.0492456246480963	0.754648225633612	0.0268	0.026	0.0188	0.003	0.1597	0.0028	0.0022	0.0521	9e-04	0.0974	0.1527	0.023	0.0016	0.1412	0.0193	0.0022	0.0029	0.0015	8e-04	0.0385	0.0222	0.031	0.0603	0.0176	0.09	0.0015
14	rs79275449	63581463	0.99	0.165875049708709	0.78	0.709419594942363	0.0485827232427904	0.743188483538099	0.0268	0.0259	0.0188	0.003	0.1597	0.0028	0.0022	0.0521	9e-04	0.0974	0.1527	0.023	0.0016	0.1412	0.0193	0.0022	0.0029	0.0015	8e-04	0.0386	0.0223	0.031	0.0603	0.0176	0.09	0.0015
14	rs1957774	63582469	0.99	0.165875049708709	0.78	0.709419594942363	0.0484219597274529	0.734769120196262	0.0268	0.0259	0.0188	0.003	0.1597	0.0028	0.0022	0.0521	9e-04	0.0974	0.1526	0.023	0.0016	0.1412	0.0193	0.0022	0.0029	0.0015	7e-04	0.0386	0.0223	0.031	0.0604	0.0176	0.09	0.0015
14	rs74379011	63592736	0.99	0.165875049708709	0.78	0.709419594942363	0.0480695469793259	0.715455500236366	0.0268	0.0259	0.0187	0.003	0.1597	0.0028	0.0022	0.052	9e-04	0.0973	0.1524	0.023	0.0016	0.1414	0.0193	0.0022	0.003	0.0015	7e-04	0.0386	0.0223	0.031	0.0606	0.0176	0.09	0.0015
14	rs17177513	63594480	0.99	0.165875049708709	0.78	0.709419594942363	0.0462556235631741	0.714410746195424	0.0266	0.0259	0.0187	0.003	0.1598	0.0028	0.0022	0.0519	9e-04	0.0973	0.1523	0.023	0.0016	0.1415	0.0193	0.0022	0.003	0.0014	7e-04	0.0387	0.0223	0.031	0.0606	0.0176	0.09	0.0015
14	rs117048044	63601047	0.99	0.165875049708709	0.78	0.709419594942363	0.0368063363612075	0.64812926674618	0.0254	0.0259	0.0186	0.0032	0.1608	0.0028	0.0025	0.0518	0.0011	0.0972	0.1518	0.0229	0.0016	0.142	0.0193	0.0023	0.0035	0.0014	7e-04	0.0386	0.0223	0.0311	0.06	0.0175	0.0902	0.0015
14	rs11620746	63616439	0.99	0.165875049708709	0.78	0.709419594942363	0.0452358701316615	0.594656921443003	0.0236	0.0258	0.0184	0.0034	0.1624	0.0029	0.003	0.0518	0.0014	0.0972	0.1509	0.0228	0.0016	0.1428	0.0193	0.0025	0.0043	0.0014	7e-04	0.0385	0.0222	0.0311	0.0587	0.0174	0.0906	0.0016
14	rs79165821	63616927	0.99	0.165875049708709	0.78	0.709419594942363	0.0441409781344683	0.588942040111082	0.0236	0.0259	0.0184	0.0034	0.1624	0.0029	0.003	0.0517	0.0014	0.0972	0.151	0.0228	0.0016	0.1427	0.0193	0.0026	0.0043	0.0013	7e-04	0.0385	0.0222	0.0311	0.0587	0.0174	0.0905	0.0016
14	rs61996579	63617482	0.99	0.165875049708709	0.78	0.709419594942363	0.0440355036416799	0.587658017895726	0.0236	0.026	0.0185	0.0034	0.1623	0.0029	0.003	0.0516	0.0014	0.0972	0.1511	0.0228	0.0016	0.1424	0.0193	0.0026	0.0043	0.0013	7e-04	0.0385	0.0222	0.0311	0.0587	0.0174	0.0905	0.0016
14	rs76113366	63618415	0.99	0.165875049708709	0.78	0.709419594942363	0.0445949628622256	0.580679082288715	0.0236	0.0261	0.0185	0.0034	0.1623	0.0029	0.003	0.0515	0.0014	0.0971	0.1513	0.0228	0.0016	0.1423	0.0193	0.0026	0.0043	0.0013	7e-04	0.0385	0.0222	0.0311	0.0587	0.0174	0.0906	0.0016
14	rs113087819	63624386	0.99	0.165875049708709	0.78	0.709419594942363	0.0401963206569062	0.605551373618179	0.0243	0.026	0.0185	0.0034	0.1616	0.0029	0.0031	0.0513	0.0014	0.0972	0.1513	0.0228	0.0016	0.142	0.0192	0.0025	0.0043	0.0013	7e-04	0.0383	0.022	0.0312	0.0599	0.0174	0.0905	0.0016
14	rs4902208	63624420	0.99	0.165875049708709	0.78	0.709419594942363	0.0406364214881888	0.610872221258596	0.0243	0.026	0.0185	0.0034	0.1616	0.0029	0.0031	0.0513	0.0014	0.0972	0.1513	0.0228	0.0016	0.142	0.0192	0.0025	0.0043	0.0013	7e-04	0.0383	0.022	0.0312	0.0599	0.0173	0.0905	0.0016
14	rs57137612	63626280	0.99	0.165875049708709	0.78	0.709419594942363	0.0329496614095714	0.550017990210212	0.0244	0.0257	0.0185	0.0033	0.1616	0.0029	0.0031	0.0515	0.0013	0.0971	0.1517	0.023	0.0015	0.1416	0.0191	0.0025	0.0042	0.0012	7e-04	0.0383	0.0223	0.0313	0.0605	0.0171	0.0901	0.0016
14	rs117392268	63630664	1	0.145626599290586	0.78	0.709419594942363	0.0283519546195097	0.47178269885563	0.0245	0.0254	0.0186	0.0032	0.1617	0.0029	0.0031	0.0518	0.0012	0.097	0.1522	0.0232	0.0015	0.1412	0.019	0.0024	0.0041	0.0011	6e-04	0.0383	0.0226	0.0313	0.0611	0.0169	0.0897	0.0016
14	rs2883864	63636250	1	0.145626599290586	0.78	0.709419594942363	0.0244466779592037	0.428713670318754	0.0245	0.025	0.0187	0.0031	0.1618	0.0028	0.003	0.0522	0.0011	0.0972	0.1529	0.0234	0.0015	0.1408	0.0189	0.0023	0.0039	0.001	6e-04	0.0384	0.0228	0.0313	0.0615	0.0167	0.0892	0.0016
14	rs117220314	63639295	1	0.145626599290586	0.78	0.709419594942363	0.0236773539430292	0.404291502769895	0.0245	0.0249	0.0187	0.0031	0.1619	0.0028	0.003	0.0522	0.0011	0.0971	0.153	0.0234	0.0014	0.1408	0.0189	0.0023	0.0039	9e-04	6e-04	0.0384	0.0229	0.0312	0.0617	0.0166	0.0892	0.0016
14	rs12147456	63642726	1	0.145626599290586	0.78	0.709419594942363	0.0223871171044194	0.401185530752276	0.0245	0.0249	0.0187	0.003	0.162	0.0028	0.003	0.0523	0.0011	0.0973	0.1532	0.0234	0.0014	0.1407	0.0188	0.0022	0.0039	9e-04	6e-04	0.0383	0.0229	0.0311	0.0618	0.0166	0.0891	0.0015
14	rs72712526	63647182	1	0.145626599290586	0.78	0.709419594942363	0.0218394450203039	0.40792341716804	0.0246	0.0248	0.0187	0.003	0.1621	0.0028	0.003	0.0524	0.0011	0.0971	0.1535	0.0233	0.0014	0.1406	0.0189	0.0022	0.0038	9e-04	6e-04	0.0383	0.023	0.031	0.0619	0.0165	0.0892	0.0015
14	rs17100818	63649152	1	0.145626599290586	0.78	0.709419594942363	0.0224152264590927	0.398086151938233	0.0246	0.0248	0.0187	0.003	0.1621	0.0028	0.003	0.0524	0.0011	0.0971	0.1535	0.0233	0.0014	0.1406	0.0189	0.0022	0.0038	9e-04	6e-04	0.0383	0.023	0.0309	0.062	0.0165	0.0892	0.0015
14	rs76308141	63667910	1	0.145626599290586	0.78	0.709419594942363	0.0216194525354482	0.400797747020609	0.0246	0.0247	0.0187	0.003	0.1619	0.0028	0.003	0.0525	0.0011	0.0971	0.1536	0.0232	0.0014	0.1406	0.0189	0.0022	0.0038	9e-04	5e-04	0.0383	0.0231	0.0309	0.0621	0.0164	0.0893	0.0015
14	rs55806265	63669587	1	0.145626599290586	0.78	0.709419594942363	0.0214555112040586	0.411434010283075	0.0245	0.0247	0.0188	0.003	0.1619	0.0028	0.003	0.0525	0.0011	0.0971	0.1536	0.0232	0.0014	0.1405	0.0189	0.0022	0.0038	9e-04	5e-04	0.0383	0.0231	0.0309	0.0621	0.0165	0.0894	0.0015
14	rs1957779	63669647	1	0.145626599290586	0.78	0.709419594942363	0.021519159110682	0.414561407635708	0.0245	0.0247	0.0188	0.003	0.1619	0.0028	0.003	0.0525	0.0011	0.0971	0.1536	0.0232	0.0014	0.1405	0.0189	0.0022	0.0038	9e-04	5e-04	0.0383	0.0231	0.0309	0.0621	0.0165	0.0894	0.0015
14	rs4902214	63670903	1	0.145626599290586	0.78	0.709419594942363	0.0189696626960521	0.373533333279944	0.0247	0.0247	0.0188	0.003	0.1622	0.0028	0.0029	0.0527	0.001	0.0968	0.1533	0.0231	0.0014	0.1402	0.0189	0.0022	0.0037	8e-04	5e-04	0.0383	0.0231	0.031	0.0626	0.0164	0.0894	0.0015
14	rs10132679	63677622	1.01	0.127260826833158	0.78	0.709419594942363	0.016147329012761	0.380139944566492	0.0249	0.0246	0.0188	0.0028	0.1628	0.0027	0.0029	0.0532	0.001	0.097	0.1524	0.0231	0.0014	0.14	0.0186	0.0021	0.0035	9e-04	5e-04	0.0383	0.0231	0.031	0.0634	0.0161	0.0893	0.0016
14	rs55892114	63685189	1.01	0.127260826833158	0.79	0.649136622646432	0.0138896549041534	0.3493020313066	0.0253	0.0245	0.0189	0.0027	0.1634	0.0027	0.0028	0.0542	0.001	0.0972	0.1517	0.0228	0.0015	0.1389	0.0187	0.002	0.0033	9e-04	5e-04	0.0383	0.0232	0.031	0.0643	0.0159	0.0889	0.0016
14	rs4902216	63686605	1.01	0.127260826833158	0.79	0.649136622646432	0.0123101018948833	0.348556194043495	0.0254	0.0245	0.0189	0.0026	0.1639	0.0026	0.0028	0.0544	0.001	0.0973	0.1516	0.0227	0.0015	0.1381	0.0187	0.002	0.0031	9e-04	5e-04	0.0382	0.0236	0.031	0.0647	0.0159	0.0888	0.0016
14	rs79684110	63688114	1.01	0.127260826833158	0.79	0.649136622646432	0.0121538986358723	0.345453480844414	0.0254	0.0245	0.0189	0.0026	0.1639	0.0026	0.0028	0.0545	0.001	0.0973	0.1515	0.0227	0.0015	0.1381	0.0187	0.002	0.0031	9e-04	5e-04	0.0382	0.0236	0.031	0.0647	0.0159	0.0888	0.0016
14	rs117223845	63692313	1.01	0.127260826833158	0.79	0.649136622646432	0.011898824103791	0.341987954409437	0.0254	0.0244	0.0189	0.0025	0.164	0.0026	0.0028	0.0545	0.001	0.0973	0.1515	0.0226	0.0015	0.138	0.0187	0.002	0.0031	9e-04	5e-04	0.0382	0.0237	0.031	0.0648	0.0159	0.0888	0.0016
14	rs17224463	63701775	1.02	0.110678017971113	0.79	0.649136622646432	0.0116072935410847	0.345825384522591	0.0255	0.0244	0.0189	0.0025	0.1642	0.0026	0.0027	0.0547	0.001	0.0973	0.1512	0.0226	0.0015	0.1379	0.0187	0.0019	0.003	9e-04	5e-04	0.0382	0.0239	0.031	0.0649	0.0158	0.0887	0.0016
14	rs17824437	63706984	1.02	0.110678017971113	0.79	0.649136622646432	0.0114406803728728	0.348929055423898	0.0256	0.0244	0.0189	0.0025	0.1643	0.0026	0.0027	0.0548	0.001	0.0973	0.1511	0.0225	0.0015	0.1377	0.0187	0.0019	0.0029	9e-04	5e-04	0.0382	0.024	0.031	0.0649	0.0158	0.0887	0.0016
14	rs17824443	63707792	1.02	0.110678017971113	0.79	0.649136622646432	0.0119755126693136	0.356285151978289	0.0256	0.0244	0.0189	0.0025	0.1643	0.0026	0.0027	0.0549	0.001	0.0972	0.1512	0.0225	0.0015	0.1378	0.0187	0.0019	0.0029	9e-04	5e-04	0.0382	0.024	0.031	0.0648	0.0157	0.0888	0.0016
14	rs1955682	63716434	1.02	0.110678017971113	0.79	0.649136622646432	0.0116130711093021	0.369989442003854	0.0257	0.0244	0.0188	0.0024	0.1644	0.0026	0.0026	0.0551	0.001	0.0972	0.151	0.0225	0.0015	0.1376	0.0187	0.0019	0.0029	0.001	5e-04	0.0383	0.0242	0.031	0.0649	0.0157	0.0886	0.0016
14	rs61996646	63732926	1.02	0.110678017971113	0.79	0.649136622646432	0.0109571385081966	0.359164633651009	0.0259	0.0243	0.0188	0.0022	0.1649	0.0026	0.0025	0.056	9e-04	0.097	0.1505	0.0226	0.0015	0.1372	0.0188	0.0019	0.0026	0.001	5e-04	0.0383	0.0245	0.0312	0.0652	0.0156	0.088	0.0015
14	rs117173212	63734100	1.02	0.110678017971113	0.79	0.649136622646432	0.0108964178689801	0.361422738173099	0.0259	0.0243	0.0188	0.0022	0.165	0.0026	0.0025	0.056	9e-04	0.097	0.1506	0.0226	0.0015	0.1372	0.0188	0.0019	0.0026	0.001	5e-04	0.0383	0.0245	0.0312	0.0652	0.0156	0.088	0.0015
14	rs118093528	63735028	1.02	0.110678017971113	0.79	0.649136622646432	0.0109074390969691	0.361422738173099	0.0259	0.0243	0.0188	0.0022	0.165	0.0026	0.0025	0.056	9e-04	0.097	0.1506	0.0226	0.0015	0.1372	0.0188	0.0019	0.0026	0.001	5e-04	0.0383	0.0245	0.0312	0.0652	0.0156	0.088	0.0015
14	rs17100956	63741113	1.02	0.110678017971113	0.79	0.649136622646432	0.0117874034839693	0.355285144548908	0.0259	0.0243	0.0187	0.0022	0.1651	0.0026	0.0024	0.0562	8e-04	0.097	0.1505	0.0226	0.0015	0.1373	0.0188	0.0019	0.0026	9e-04	5e-04	0.0382	0.0246	0.0312	0.0653	0.0156	0.0878	0.0015
14	rs76427222	63741472	1.02	0.110678017971113	0.79	0.649136622646432	0.0118049440082903	0.35828757048416	0.0259	0.0243	0.0187	0.0022	0.1651	0.0026	0.0024	0.0563	8e-04	0.097	0.1505	0.0226	0.0015	0.1373	0.0188	0.0019	0.0026	9e-04	5e-04	0.0382	0.0246	0.0312	0.0653	0.0156	0.0878	0.0015
14	rs61996649	63743955	1.02	0.110678017971113	0.79	0.649136622646432	0.012583994904676	0.354660547799293	0.0259	0.0243	0.0187	0.0022	0.1651	0.0026	0.0024	0.0564	8e-04	0.097	0.1504	0.0225	0.0015	0.1373	0.0188	0.0019	0.0025	9e-04	5e-04	0.0381	0.0247	0.0312	0.0653	0.0156	0.0878	0.0015
14	rs10140212	63746100	1.02	0.110678017971113	0.79	0.649136622646432	0.014671630363291	0.380649487249056	0.026	0.0242	0.0187	0.002	0.1653	0.0025	0.0023	0.0569	8e-04	0.0963	0.15	0.0225	0.0015	0.1382	0.0189	0.0017	0.0023	0.001	5e-04	0.038	0.0249	0.0311	0.0652	0.0156	0.0883	0.0015
14	rs2273181	63749824	1.03	0.0957762513390589	0.79	0.649136622646432	0.0123463610114033	0.384477122820901	0.0261	0.024	0.0187	0.002	0.1653	0.0025	0.0023	0.0575	8e-04	0.0961	0.1493	0.0223	0.0016	0.1384	0.0189	0.0017	0.0022	0.001	5e-04	0.0378	0.0251	0.0311	0.0652	0.0155	0.0886	0.0015
14	rs2012961	63759190	1.03	0.0957762513390589	0.79	0.649136622646432	0.0095486136266226	0.356035074889477	0.0261	0.0237	0.0186	0.002	0.1652	0.0026	0.0022	0.0583	8e-04	0.0956	0.1481	0.0219	0.0016	0.1385	0.0189	0.0017	0.0022	0.001	5e-04	0.0374	0.0254	0.0321	0.0652	0.0153	0.0894	0.0015
14	Affx-10774348	63776374	1.03	0.0957762513390589	0.79	0.649136622646432	0.00544451953746294	0.414952784916233	0.0262	0.0231	0.019	0.0017	0.1641	0.0025	0.002	0.0611	8e-04	0.0957	0.1455	0.0221	0.0017	0.1375	0.019	0.0015	0.0019	0.001	6e-04	0.0351	0.0263	0.0325	0.0662	0.0142	0.0933	0.0013
14	rs1077237	63776388	1.03	0.0957762513390589	0.79	0.649136622646432	0.00539291145272559	0.410783281547667	0.0262	0.0231	0.019	0.0017	0.164	0.0025	0.002	0.0611	8e-04	0.0957	0.1454	0.0221	0.0017	0.1375	0.0192	0.0015	0.0019	0.001	6e-04	0.0351	0.0263	0.0325	0.0661	0.0142	0.0933	0.0013
14	rs8008058	63777253	1.03	0.0957762513390589	0.79	0.649136622646432	0.00539934155156616	0.427397900932292	0.0262	0.0231	0.019	0.0017	0.164	0.0025	0.002	0.0611	8e-04	0.0956	0.1455	0.0221	0.0017	0.1375	0.0192	0.0015	0.002	0.001	6e-04	0.0351	0.0263	0.0325	0.0661	0.0142	0.0933	0.0013
14	rs74528596	63778025	1.03	0.0957762513390589	0.79	0.649136622646432	0.00582003009279996	0.420704473035851	0.0263	0.0231	0.019	0.0017	0.1639	0.0025	0.002	0.0612	8e-04	0.0955	0.1456	0.0221	0.0017	0.1374	0.0192	0.0015	0.002	0.001	7e-04	0.0351	0.0263	0.0325	0.066	0.0142	0.0933	0.0013
14	rs9635247	63779322	1.03	0.0957762513390589	0.79	0.649136622646432	0.00512509829501182	0.413127217201754	0.0264	0.023	0.019	0.0017	0.1636	0.0025	0.002	0.0614	9e-04	0.0956	0.1457	0.0222	0.0017	0.1373	0.0191	0.0015	0.002	0.001	7e-04	0.0351	0.0264	0.0324	0.0659	0.0142	0.0932	0.0013
14	rs76822581	63780378	1.03	0.0957762513390589	0.79	0.649136622646432	0.00614389968402565	0.445118628872377	0.0264	0.023	0.019	0.0017	0.1636	0.0025	0.002	0.0616	9e-04	0.0956	0.1457	0.0223	0.0017	0.1371	0.0191	0.0015	0.0021	0.001	8e-04	0.035	0.0265	0.0323	0.0659	0.0141	0.093	0.0013
14	rs34096978	63784378	1.04	0.0824519171540817	0.79	0.649136622646432	0.00619383856633131	0.447913069701138	0.0265	0.0229	0.0191	0.0018	0.1634	0.0025	0.0019	0.062	0.001	0.0957	0.1456	0.0225	0.0018	0.1367	0.019	0.0016	0.0022	0.001	9e-04	0.035	0.0266	0.0322	0.0657	0.0141	0.0927	0.0013
14	rs1255581	63786375	1.04	0.0824519171540817	0.8	0.592267592767429	0.00607662478562208	0.456324046283904	0.0265	0.0229	0.0191	0.0018	0.1633	0.0025	0.0019	0.0622	0.0011	0.0957	0.1456	0.0226	0.0018	0.1366	0.019	0.0016	0.0022	0.001	0.001	0.0349	0.0266	0.0322	0.0657	0.0141	0.0927	0.0013
14	rs10146370	63790366	1.04	0.0824519171540817	0.8	0.592267592767429	0.00976989302803288	0.41704182307281	0.0265	0.0222	0.0194	0.0018	0.1635	0.0025	0.0019	0.0634	0.0013	0.0964	0.1442	0.023	0.0019	0.137	0.0187	0.0017	0.0023	0.001	0.0013	0.0345	0.0271	0.0324	0.0651	0.0139	0.0916	0.0014
14	rs1255584	63790478	1.04	0.0824519171540817	0.8	0.592267592767429	0.011124034774802	0.423850770568644	0.0265	0.0221	0.0194	0.0018	0.1635	0.0025	0.0019	0.0635	0.0013	0.0964	0.1442	0.023	0.0018	0.137	0.0187	0.0017	0.0023	9e-04	0.0013	0.0344	0.0271	0.0324	0.0651	0.0139	0.0915	0.0014
14	rs1262225	63796229	1.04	0.0824519171540817	0.8	0.592267592767429	0.0166551219915809	0.412996903317771	0.0265	0.0217	0.0195	0.0018	0.1637	0.0024	0.0018	0.0645	0.0013	0.0969	0.1434	0.0236	0.0017	0.1377	0.0185	0.0017	0.0023	9e-04	0.0014	0.0342	0.0273	0.0323	0.0649	0.0137	0.0906	0.0014
14	rs1255587	63798031	1.04	0.0824519171540817	0.8	0.592267592767429	0.0164895702478531	0.416911174792667	0.0265	0.0217	0.0195	0.0018	0.1637	0.0024	0.0018	0.0645	0.0013	0.0969	0.1434	0.0236	0.0017	0.1377	0.0185	0.0017	0.0023	9e-04	0.0014	0.0342	0.0273	0.0323	0.0649	0.0137	0.0906	0.0014
14	rs80182427	63806947	1.04	0.0824519171540817	0.8	0.592267592767429	0.016273194782969	0.399893319376163	0.0265	0.0217	0.0195	0.0018	0.1637	0.0024	0.0018	0.0646	0.0013	0.097	0.1434	0.0236	0.0017	0.1377	0.0184	0.0017	0.0023	9e-04	0.0014	0.0342	0.0273	0.0323	0.0649	0.0137	0.0905	0.0014
14	rs10133798	63809172	1.04	0.0824519171540817	0.81	0.53874877155386	0.0158904514153698	0.397699195152455	0.0265	0.0217	0.0195	0.0018	0.1636	0.0024	0.0018	0.0646	0.0013	0.097	0.1434	0.0237	0.0017	0.1377	0.0184	0.0017	0.0023	9e-04	0.0014	0.0342	0.0273	0.0322	0.0649	0.0137	0.0905	0.0014
14	rs61994983	63812001	1.04	0.0824519171540817	0.81	0.53874877155386	0.0167080526287649	0.40455063014013	0.0265	0.0217	0.0195	0.0018	0.1637	0.0024	0.0018	0.0646	0.0013	0.097	0.1433	0.0237	0.0017	0.1377	0.0184	0.0017	0.0023	9e-04	0.0014	0.0342	0.0273	0.0323	0.0649	0.0137	0.0906	0.0014
14	rs10145659	63820012	1.05	0.0706003084525404	0.82	0.488512084344485	0.0184760059737217	0.416127518445292	0.0264	0.0215	0.0195	0.0017	0.1639	0.0023	0.0018	0.0648	0.0014	0.0972	0.1429	0.0237	0.0018	0.1376	0.0184	0.0017	0.0024	9e-04	0.0015	0.034	0.0274	0.0323	0.065	0.0136	0.0908	0.0015
14	rs72712602	63821874	1.05	0.0706003084525404	0.82	0.488512084344485	0.0188618977915274	0.407274209569924	0.0264	0.0215	0.0195	0.0017	0.1638	0.0023	0.0017	0.0649	0.0014	0.0972	0.1429	0.0238	0.0018	0.1376	0.0184	0.0017	0.0024	9e-04	0.0015	0.034	0.0274	0.0323	0.065	0.0136	0.0909	0.0015
14	rs112221972	63824558	1.05	0.0706003084525404	0.82	0.488512084344485	0.0191781621068155	0.410913404832249	0.0264	0.0215	0.0195	0.0017	0.1638	0.0023	0.0017	0.0649	0.0014	0.0972	0.1428	0.0238	0.0018	0.1375	0.0184	0.0017	0.0024	9e-04	0.0015	0.034	0.0274	0.0323	0.0649	0.0136	0.0908	0.0015
14	rs55692450	63828835	1.05	0.0706003084525404	0.82	0.488512084344485	0.019830818629293	0.418610467744547	0.0264	0.0215	0.0195	0.0017	0.1638	0.0023	0.0017	0.0649	0.0014	0.0972	0.1428	0.0238	0.0018	0.1375	0.0184	0.0017	0.0024	9e-04	0.0015	0.0339	0.0274	0.0323	0.0649	0.0136	0.0909	0.0015
14	rs11158487	63829970	1.05	0.0706003084525404	0.82	0.488512084344485	0.0199598127429817	0.423588337424064	0.0265	0.0214	0.0195	0.0017	0.1638	0.0023	0.0017	0.065	0.0014	0.0972	0.1427	0.0239	0.0018	0.1374	0.0184	0.0017	0.0024	9e-04	0.0015	0.0339	0.0274	0.0323	0.0649	0.0136	0.0909	0.0015
14	rs74364297	63849052	1.05	0.0706003084525404	0.82	0.488512084344485	0.0192704282018412	0.406236065819739	0.0265	0.0213	0.0195	0.0017	0.1638	0.0023	0.0017	0.065	0.0014	0.0973	0.1426	0.0239	0.0018	0.1374	0.0184	0.0018	0.0024	9e-04	0.0015	0.0339	0.0275	0.0322	0.0649	0.0136	0.091	0.0015
14	rs7146445	63853252	1.05	0.0706003084525404	0.82	0.488512084344485	0.0190112298940393	0.403384915526866	0.0265	0.0213	0.0195	0.0017	0.1638	0.0023	0.0017	0.065	0.0014	0.0973	0.1426	0.0239	0.0018	0.1373	0.0184	0.0018	0.0024	9e-04	0.0015	0.0339	0.0275	0.0322	0.0649	0.0136	0.091	0.0015
14	rs17765706	63853323	1.05	0.0706003084525404	0.82	0.488512084344485	0.0190195512860911	0.404032420911187	0.0265	0.0213	0.0195	0.0017	0.1638	0.0023	0.0017	0.065	0.0014	0.0973	0.1426	0.0239	0.0018	0.1373	0.0184	0.0018	0.0024	9e-04	0.0015	0.0339	0.0275	0.0322	0.0649	0.0136	0.091	0.0015
14	rs7141704	63868540	1.05	0.0706003084525404	0.84	0.397589870063919	0.018248869019433	0.384988280351675	0.0265	0.0211	0.0195	0.0017	0.1637	0.0024	0.0017	0.065	0.0014	0.0973	0.1423	0.024	0.0017	0.1374	0.0184	0.0018	0.0024	0.001	0.0015	0.0338	0.0276	0.0322	0.0648	0.0135	0.0914	0.0015
14	rs10144281	63869097	1.05	0.0706003084525404	0.85	0.356744695657816	0.0183621811723527	0.385883260852052	0.0265	0.0211	0.0195	0.0017	0.1638	0.0024	0.0017	0.065	0.0014	0.0973	0.1423	0.024	0.0017	0.1374	0.0184	0.0018	0.0024	0.001	0.0015	0.0338	0.0276	0.0322	0.0648	0.0135	0.0914	0.0015
14	rs61995008	63877809	1.05	0.0706003084525404	0.85	0.356744695657816	0.0163923144786281	0.356785456462011	0.0266	0.0207	0.0194	0.0017	0.1639	0.0024	0.0017	0.0654	0.0013	0.0971	0.1417	0.025	0.0017	0.1371	0.0186	0.0019	0.0023	0.001	0.0015	0.0336	0.0276	0.032	0.0648	0.0134	0.0918	0.0015
14	rs112786713	63879679	1.05	0.0706003084525404	0.85	0.356744695657816	0.0160809849548444	0.355035268164582	0.0266	0.0206	0.0194	0.0017	0.1639	0.0024	0.0017	0.0655	0.0013	0.0971	0.1415	0.0252	0.0017	0.1371	0.0186	0.0019	0.0023	0.001	0.0015	0.0335	0.0277	0.032	0.0648	0.0134	0.0919	0.0015
14	rs77780840	63889525	1.05	0.0706003084525404	0.85	0.356744695657816	0.015180156461181	0.299072695081142	0.0266	0.0196	0.0191	0.0016	0.1643	0.0026	0.0017	0.0661	0.0011	0.097	0.1395	0.0277	0.0016	0.1363	0.019	0.0021	0.0023	0.0011	0.0014	0.0331	0.0286	0.0314	0.0649	0.0131	0.0925	0.0015
14	rs117336745	63889727	1.05	0.0706003084525404	0.85	0.356744695657816	0.0151308372363656	0.295988851062191	0.0266	0.0196	0.0191	0.0016	0.1643	0.0026	0.0017	0.0661	0.0011	0.097	0.1395	0.0277	0.0016	0.1363	0.019	0.0021	0.0023	0.0011	0.0014	0.0331	0.0286	0.0315	0.0649	0.0131	0.0925	0.0015
14	rs2144966	63890558	1.05	0.0706003084525404	0.85	0.356744695657816	0.0146922767999529	0.28749965602549	0.0266	0.0196	0.0191	0.0016	0.1643	0.0026	0.0017	0.0661	0.0011	0.097	0.1395	0.0278	0.0016	0.1363	0.019	0.0021	0.0023	0.0011	0.0014	0.0331	0.0286	0.0314	0.0649	0.0131	0.0925	0.0015
14	rs28583743	63891675	1.05	0.0706003084525404	0.85	0.356744695657816	0.0140555057330229	0.274908181287383	0.0266	0.0196	0.0191	0.0016	0.1643	0.0026	0.0017	0.0661	0.0011	0.097	0.1395	0.0278	0.0016	0.1362	0.019	0.0021	0.0023	0.0011	0.0014	0.0331	0.0286	0.0315	0.0649	0.0131	0.0926	0.0015
14	rs117457740	63892112	1.05	0.0706003084525404	0.85	0.356744695657816	0.014095527667158	0.27236458532069	0.0266	0.0196	0.0191	0.0016	0.1643	0.0026	0.0017	0.0661	0.0011	0.097	0.1394	0.0278	0.0016	0.1362	0.019	0.0021	0.0023	0.0011	0.0014	0.0331	0.0286	0.0315	0.0649	0.0131	0.0926	0.0015
14	rs7140400	63901452	1.05	0.0706003084525404	0.85	0.356744695657816	0.0128748940009518	0.244766980620074	0.0266	0.0185	0.0193	0.0015	0.1632	0.0029	0.0018	0.0663	9e-04	0.0974	0.1374	0.0274	0.0015	0.1362	0.0192	0.0023	0.0022	0.0014	0.0011	0.0335	0.0295	0.0315	0.0652	0.0131	0.0941	0.0014
14	rs61983962	63902247	1.05	0.0706003084525404	0.86	0.318862054747229	0.0129625065169341	0.241424953590957	0.0266	0.0185	0.0193	0.0015	0.1632	0.0029	0.0018	0.0663	9e-04	0.0974	0.1374	0.0274	0.0015	0.1362	0.0192	0.0023	0.0022	0.0014	0.0011	0.0335	0.0295	0.0315	0.0652	0.0131	0.0942	0.0014
14	rs117431686	63902751	1.05	0.0706003084525404	0.86	0.318862054747229	0.0130821192800727	0.239094288042462	0.0266	0.0185	0.0193	0.0015	0.1632	0.0029	0.0018	0.0663	9e-04	0.0973	0.1374	0.0274	0.0015	0.1362	0.0192	0.0023	0.0022	0.0014	0.0011	0.0335	0.0295	0.0315	0.0652	0.0131	0.0942	0.0014
14	rs72714239	63906601	1.05	0.0706003084525404	0.86	0.318862054747229	0.0121958066236476	0.231378080331614	0.0266	0.0183	0.0194	0.0015	0.1629	0.0029	0.0018	0.0664	9e-04	0.0975	0.1369	0.0273	0.0015	0.1362	0.0193	0.0023	0.0022	0.0015	0.0011	0.0335	0.0298	0.0315	0.0652	0.0131	0.0947	0.0013
14	rs34378913	63927197	1.05	0.0706003084525404	0.86	0.318862054747229	0.0129186448684951	0.224503833117382	0.0264	0.0182	0.0194	0.0015	0.1629	0.0029	0.0018	0.0665	9e-04	0.0975	0.1369	0.0272	0.0015	0.1362	0.0193	0.0023	0.0022	0.0015	0.0011	0.0336	0.03	0.0314	0.0652	0.0129	0.0951	0.0013
14	rs118106059	63932745	1.05	0.0706003084525404	0.86	0.318862054747229	0.0128936308182062	0.224069653087461	0.0264	0.0182	0.0194	0.0015	0.1628	0.0029	0.0018	0.0665	9e-04	0.0976	0.1369	0.0272	0.0015	0.1362	0.0193	0.0023	0.0022	0.0015	0.0011	0.0336	0.03	0.0314	0.0652	0.0129	0.0951	0.0013
14	rs75094067	63951146	1.05	0.0706003084525404	0.86	0.318862054747229	0.0137974156633859	0.209154484200556	0.0262	0.0182	0.0194	0.0015	0.1628	0.0029	0.0018	0.0665	9e-04	0.0975	0.1368	0.0272	0.0015	0.1362	0.0193	0.0024	0.0022	0.0016	0.0011	0.0336	0.0301	0.0314	0.0652	0.0129	0.0954	0.0013
14	rs11158493	63953522	1.05	0.0706003084525404	0.86	0.318862054747229	0.0140688369957778	0.213305102836358	0.0262	0.0182	0.0194	0.0015	0.1628	0.0029	0.0018	0.0665	9e-04	0.0975	0.1367	0.0272	0.0015	0.1362	0.0194	0.0024	0.0022	0.0016	0.0011	0.0336	0.0302	0.0314	0.0652	0.0129	0.0954	0.0013
14	rs76318368	63953606	1.05	0.0706003084525404	0.86	0.318862054747229	0.0141557190269611	0.215979896308117	0.0262	0.0182	0.0194	0.0015	0.1628	0.0029	0.0018	0.0665	9e-04	0.0974	0.1367	0.0272	0.0015	0.1362	0.0194	0.0024	0.0022	0.0016	0.0011	0.0336	0.0302	0.0314	0.0652	0.0129	0.0954	0.0013
14	rs118036858	63955904	1.05	0.0706003084525404	0.86	0.318862054747229	0.0156005772748197	0.233354452593008	0.0262	0.0181	0.0194	0.0015	0.1627	0.0029	0.0018	0.0665	9e-04	0.0974	0.1367	0.0272	0.0015	0.1362	0.0194	0.0024	0.0022	0.0016	0.0011	0.0336	0.0302	0.0314	0.0652	0.0129	0.0955	0.0013
14	rs17178739	63960354	1.05	0.0706003084525404	0.86	0.318862054747229	0.0175561294971665	0.231597408969271	0.0263	0.0181	0.0194	0.0015	0.1625	0.003	0.0018	0.0665	9e-04	0.0971	0.1364	0.0271	0.0015	0.1361	0.0194	0.0025	0.0022	0.0017	0.0011	0.0336	0.0304	0.0314	0.0652	0.0129	0.0955	0.0014
14	rs73276588	63966635	1.05	0.0706003084525404	0.86	0.318862054747229	0.0191781621068155	0.256691534048033	0.0264	0.0179	0.0194	0.0017	0.1613	0.0031	0.002	0.0664	0.001	0.0963	0.1362	0.027	0.0018	0.1358	0.0196	0.0028	0.0023	0.002	0.0013	0.0335	0.0309	0.0314	0.0653	0.0129	0.0957	0.0015
14	rs1255630	63968512	1.05	0.0706003084525404	0.86	0.318862054747229	0.0192620270568902	0.262378009830485	0.0264	0.0178	0.0194	0.0018	0.1612	0.0032	0.002	0.0662	0.001	0.0961	0.1367	0.027	0.0018	0.1353	0.0196	0.003	0.0023	0.0021	0.0013	0.0337	0.0309	0.0314	0.0652	0.0128	0.0958	0.0015
14	rs8003274	63977321	1.05	0.0706003084525404	0.87	0.283849475516541	0.0195576560140532	0.267184636499526	0.0265	0.0178	0.0194	0.0019	0.161	0.0032	0.002	0.0659	0.0011	0.0958	0.1365	0.027	0.0019	0.135	0.0197	0.003	0.0024	0.0021	0.0014	0.0341	0.031	0.0314	0.0652	0.0128	0.0959	0.0015
14	rs4902233	63980008	1.05	0.0706003084525404	0.87	0.283849475516541	0.0178642449620246	0.256238307610943	0.0265	0.0178	0.0195	0.0019	0.1608	0.0032	0.0021	0.0659	0.0011	0.0957	0.1366	0.0271	0.0019	0.135	0.0197	0.0031	0.0023	0.0021	0.0014	0.0341	0.0311	0.0314	0.0651	0.0129	0.0959	0.0015
14	rs61983977	63980659	1.05	0.0706003084525404	0.87	0.283849475516541	0.017832462728243	0.254654001453538	0.0265	0.0178	0.0195	0.0019	0.1607	0.0032	0.0021	0.0659	0.0011	0.0957	0.1366	0.0271	0.0019	0.135	0.0198	0.0031	0.0023	0.0021	0.0014	0.0341	0.0311	0.0314	0.0651	0.0129	0.0958	0.0015
14	rs72716307	63992028	1.05	0.0706003084525404	0.87	0.283849475516541	0.01887844790672	0.255558940540181	0.0265	0.0178	0.0195	0.0019	0.1607	0.0032	0.0021	0.0659	0.0011	0.0957	0.1366	0.0271	0.0019	0.135	0.0198	0.0031	0.0023	0.0022	0.0014	0.0341	0.0311	0.0314	0.0651	0.0129	0.0957	0.0015
14	rs72716317	64007647	1.05	0.0706003084525404	0.87	0.283849475516541	0.0214918647647642	0.263977194986213	0.0265	0.0178	0.0194	0.0019	0.1606	0.0032	0.0021	0.0659	0.0011	0.0957	0.1365	0.0271	0.002	0.1348	0.0198	0.0031	0.0023	0.0023	0.0014	0.0341	0.0311	0.0314	0.0651	0.0129	0.0956	0.0016
14	rs1255718	64008809	1.05	0.0706003084525404	0.87	0.283849475516541	0.0214464297574652	0.264549066928429	0.0265	0.0178	0.0194	0.002	0.1606	0.0032	0.0021	0.0659	0.0011	0.0957	0.1365	0.0271	0.002	0.1348	0.0198	0.0031	0.0023	0.0023	0.0014	0.0341	0.0311	0.0314	0.065	0.0129	0.0956	0.0016
14	rs75173863	64018747	1.05	0.0706003084525404	0.87	0.283849475516541	0.0370464419512812	0.316445241165028	0.0268	0.0179	0.0192	0.002	0.1599	0.0032	0.0021	0.066	0.0012	0.0958	0.1359	0.027	0.0021	0.1346	0.0199	0.0031	0.0023	0.0027	0.0014	0.034	0.0316	0.0316	0.0653	0.0129	0.0953	0.0018
14	rs4243625	64023012	1.05	0.0706003084525404	0.87	0.283849475516541	0.0422247611238948	0.332755372513096	0.0268	0.0179	0.0192	0.002	0.1597	0.0033	0.0021	0.066	0.0013	0.0958	0.1358	0.027	0.0021	0.1346	0.0199	0.0031	0.0023	0.0028	0.0014	0.034	0.0317	0.0317	0.0653	0.0129	0.0952	0.0018
14	rs1255741	64029781	1.05	0.0706003084525404	0.87	0.283849475516541	0.0438100660168002	0.342977075173033	0.0269	0.0179	0.0192	0.002	0.1596	0.0033	0.0022	0.066	0.0013	0.0959	0.1357	0.027	0.0021	0.1345	0.0199	0.0031	0.0023	0.0028	0.0014	0.0339	0.0317	0.0318	0.0653	0.0129	0.0952	0.0018
14	rs56898919	64034480	1.05	0.0706003084525404	0.87	0.283849475516541	0.0515383850050253	0.300023504892742	0.027	0.0181	0.0196	0.0023	0.1573	0.0035	0.0025	0.0659	0.0013	0.0963	0.1349	0.0268	0.0024	0.1324	0.0212	0.0035	0.0025	0.0027	0.0014	0.034	0.0333	0.0317	0.0648	0.0127	0.0957	0.0018
14	rs117417049	64038598	1.04	0.0824519171540817	0.87	0.283849475516541	0.0726127093109278	0.321167317112758	0.0271	0.0183	0.02	0.0025	0.1554	0.0036	0.0027	0.066	0.0014	0.0966	0.1343	0.0267	0.0025	0.1306	0.0222	0.0037	0.0026	0.0026	0.0014	0.0341	0.0345	0.0317	0.0644	0.0126	0.0958	0.0018
14	rs1271565	64044097	1.04	0.0824519171540817	0.87	0.283849475516541	0.0751188348796026	0.313911172123959	0.0271	0.0183	0.02	0.0025	0.1553	0.0036	0.0027	0.066	0.0014	0.0967	0.1343	0.0267	0.0025	0.1306	0.0223	0.0037	0.0026	0.0026	0.0014	0.0342	0.0346	0.0317	0.0644	0.0126	0.0959	0.0018
14	rs112587561	64047654	1.04	0.0824519171540817	0.87	0.283849475516541	0.0746474112401319	0.316566061568284	0.0271	0.0183	0.02	0.0025	0.1553	0.0036	0.0027	0.066	0.0014	0.0966	0.1344	0.0267	0.0025	0.1307	0.0223	0.0037	0.0026	0.0026	0.0014	0.0342	0.0346	0.0317	0.0644	0.0126	0.0958	0.0018
14	rs8012691	64054767	1.04	0.0824519171540817	0.87	0.283849475516541	0.0751188348796026	0.31487581964768	0.0271	0.0183	0.02	0.0025	0.1553	0.0036	0.0027	0.066	0.0014	0.0966	0.1345	0.0267	0.0025	0.1307	0.0223	0.0037	0.0026	0.0026	0.0014	0.0341	0.0346	0.0317	0.0643	0.0126	0.0958	0.0018
14	rs7145740	64078847	1.04	0.0824519171540817	0.87	0.283849475516541	0.0832220527169658	0.310782146355077	0.0273	0.0183	0.02	0.0025	0.1553	0.0036	0.0027	0.0655	0.0014	0.0962	0.135	0.0266	0.0026	0.1313	0.0223	0.0037	0.0026	0.0026	0.0014	0.0342	0.0347	0.0316	0.064	0.0125	0.0959	0.0018
14	rs117822139	64087193	1.04	0.0824519171540817	0.87	0.283849475516541	0.0837736212208489	0.306465094689574	0.0273	0.0183	0.02	0.0025	0.1553	0.0036	0.0027	0.0655	0.0014	0.0961	0.1351	0.0266	0.0026	0.1313	0.0223	0.0037	0.0026	0.0026	0.0014	0.0342	0.0347	0.0316	0.0639	0.0125	0.096	0.0018
14	rs8018872	64108884	1.04	0.0824519171540817	0.88	0.251609301083599	0.0831532702855954	0.29385954252709	0.0274	0.0183	0.0201	0.0025	0.1551	0.0036	0.0027	0.065	0.0014	0.0964	0.1355	0.0265	0.0026	0.1312	0.0224	0.0037	0.0027	0.0026	0.0014	0.0341	0.0348	0.0316	0.0637	0.0124	0.096	0.0018
14	rs12878926	64109021	1.04	0.0824519171540817	0.88	0.251609301083599	0.0831761937240077	0.29385954252709	0.0274	0.0183	0.0201	0.0025	0.1551	0.0036	0.0027	0.065	0.0014	0.0964	0.1355	0.0265	0.0026	0.1312	0.0224	0.0037	0.0027	0.0026	0.0014	0.0341	0.0348	0.0316	0.0637	0.0124	0.096	0.0018
14	rs74996556	64109230	1.04	0.0824519171540817	0.88	0.251609301083599	0.0831532702855954	0.293977715466915	0.0274	0.0183	0.0201	0.0025	0.1551	0.0036	0.0027	0.065	0.0014	0.0964	0.1355	0.0265	0.0026	0.1312	0.0224	0.0037	0.0027	0.0026	0.0014	0.0341	0.0348	0.0316	0.0637	0.0124	0.096	0.0018
14	rs78341991	64140536	1.04	0.0824519171540817	0.88	0.251609301083599	0.083981059715312	0.289732574626647	0.0274	0.0183	0.0202	0.0025	0.1551	0.0036	0.0027	0.0649	0.0014	0.0964	0.1357	0.0265	0.0026	0.1312	0.0224	0.0037	0.0027	0.0026	0.0014	0.0341	0.0348	0.0316	0.0637	0.0124	0.096	0.0018
14	rs72716358	64140588	1.04	0.0824519171540817	0.88	0.251609301083599	0.083981059715312	0.289732574626647	0.0274	0.0183	0.0202	0.0025	0.1551	0.0036	0.0027	0.0649	0.0014	0.0964	0.1357	0.0265	0.0026	0.1312	0.0224	0.0037	0.0027	0.0026	0.0014	0.0341	0.0348	0.0316	0.0637	0.0124	0.096	0.0018
14	rs113338490	64155426	1.04	0.0824519171540817	0.88	0.251609301083599	0.0846053415859562	0.28832169885623	0.0275	0.0183	0.0202	0.0025	0.1551	0.0036	0.0027	0.0648	0.0014	0.0964	0.1357	0.0265	0.0026	0.1313	0.0224	0.0037	0.0027	0.0026	0.0014	0.0341	0.0348	0.0316	0.0636	0.0124	0.096	0.0018
14	rs75868359	64161155	1.04	0.0824519171540817	0.88	0.251609301083599	0.0850231694594759	0.287851872625035	0.0275	0.0183	0.0202	0.0025	0.1551	0.0036	0.0027	0.0648	0.0014	0.0964	0.1358	0.0265	0.0026	0.1313	0.0224	0.0037	0.0027	0.0026	0.0014	0.0341	0.0348	0.0316	0.0636	0.0124	0.096	0.0018
14	rs112480086	64163849	1.04	0.0824519171540817	0.88	0.251609301083599	0.0849999223587441	0.287264917912144	0.0275	0.0183	0.0202	0.0025	0.155	0.0037	0.0027	0.0648	0.0014	0.0964	0.1357	0.0265	0.0026	0.1313	0.0224	0.0037	0.0027	0.0026	0.0014	0.0341	0.0348	0.0316	0.0636	0.0125	0.096	0.0018
14	rs11624105	64168865	1.04	0.0824519171540817	0.88	0.251609301083599	0.0836585191390468	0.287734452506649	0.0275	0.0182	0.0202	0.0025	0.1551	0.0037	0.0027	0.0648	0.0014	0.0964	0.1357	0.0265	0.0026	0.1313	0.0225	0.0037	0.0027	0.0026	0.0014	0.0341	0.0348	0.0316	0.0636	0.0124	0.0961	0.0017
14	rs11158505	64174022	1.04	0.0824519171540817	0.88	0.251609301083599	0.0835205300401666	0.286795616918561	0.0275	0.0182	0.0202	0.0025	0.155	0.0037	0.0027	0.0648	0.0014	0.0964	0.1357	0.0265	0.0026	0.1312	0.0225	0.0037	0.0027	0.0026	0.0014	0.0341	0.0348	0.0316	0.0636	0.0124	0.0961	0.0017
14	rs73265743	64184649	1.04	0.0824519171540817	0.88	0.251609301083599	0.0819213969292205	0.287264917912144	0.0275	0.0182	0.0202	0.0025	0.1551	0.0037	0.0027	0.0648	0.0014	0.0964	0.1357	0.0265	0.0026	0.1312	0.0225	0.0037	0.0027	0.0026	0.0014	0.0341	0.0348	0.0316	0.0637	0.0124	0.0961	0.0017
14	rs2031941	64192125	1.05	0.0706003084525404	0.88	0.251609301083599	0.0807237590515604	0.284569635300239	0.0275	0.0182	0.0202	0.0025	0.155	0.0037	0.0027	0.0647	0.0014	0.0964	0.1358	0.0264	0.0026	0.1312	0.0224	0.0037	0.0027	0.0026	0.0014	0.0341	0.0348	0.0316	0.0636	0.0124	0.0961	0.0017
14	rs72716366	64197689	1.05	0.0706003084525404	0.88	0.251609301083599	0.0801403673959258	0.282699237565896	0.0275	0.0182	0.0202	0.0025	0.1551	0.0037	0.0027	0.0647	0.0014	0.0964	0.1358	0.0264	0.0026	0.1312	0.0225	0.0037	0.0027	0.0025	0.0014	0.0341	0.0348	0.0316	0.0636	0.0124	0.0962	0.0017
14	rs8013824	64204482	1.05	0.0706003084525404	0.88	0.251609301083599	0.0797157587360543	0.284452625065019	0.0275	0.0182	0.0202	0.0025	0.1551	0.0037	0.0027	0.0647	0.0014	0.0964	0.1358	0.0264	0.0026	0.1311	0.0224	0.0037	0.0027	0.0025	0.0014	0.0341	0.0348	0.0316	0.0636	0.0124	0.0962	0.0017
14	rs36057372	64219919	1.05	0.0706003084525404	0.88	0.251609301083599	0.0539018183705851	0.245437141713546	0.0275	0.0185	0.0199	0.0027	0.156	0.0038	0.0028	0.0642	0.0014	0.0964	0.1367	0.0264	0.0027	0.1306	0.0224	0.0038	0.0029	0.0021	0.0014	0.0342	0.0347	0.0315	0.0633	0.0126	0.0958	0.0016
14	rs118060024	64223911	1.05	0.0706003084525404	0.88	0.251609301083599	0.0490995896967046	0.221902871744182	0.0275	0.0186	0.0195	0.0029	0.1572	0.0039	0.0028	0.064	0.0014	0.0966	0.1371	0.0262	0.0027	0.1303	0.0225	0.0038	0.0031	0.0018	0.0014	0.0339	0.0349	0.0314	0.0626	0.0126	0.0955	0.0015
14	rs78869890	64224162	1.04	0.0824519171540817	0.88	0.251609301083599	0.0490347792385759	0.219850814886909	0.0275	0.0186	0.0195	0.0029	0.1573	0.0039	0.0028	0.064	0.0014	0.0966	0.1371	0.0262	0.0027	0.1303	0.0225	0.0038	0.0031	0.0018	0.0014	0.0339	0.0349	0.0314	0.0625	0.0126	0.0955	0.0015
14	rs35321406	64230072	1.04	0.0824519171540817	0.88	0.251609301083599	0.0548392157996892	0.187586756472022	0.0274	0.0192	0.0188	0.0031	0.159	0.0041	0.0029	0.0635	0.0014	0.0968	0.1379	0.026	0.0027	0.1297	0.0226	0.0039	0.0033	0.0014	0.0014	0.0337	0.035	0.0311	0.0617	0.0127	0.0948	0.0014
14	rs7157785	64235556	1.04	0.0824519171540817	0.88	0.251609301083599	0.0603569509569754	0.174954125875564	0.0273	0.0192	0.0188	0.0031	0.159	0.0041	0.0029	0.0636	0.0014	0.0969	0.1384	0.026	0.0027	0.1299	0.0227	0.0039	0.0033	0.0014	0.0014	0.0336	0.0351	0.0312	0.0609	0.0127	0.0946	0.0013
14	rs61184877	64244296	1.04	0.0824519171540817	0.88	0.251609301083599	0.0602267844145187	0.156060166133246	0.0271	0.0193	0.019	0.0032	0.1591	0.0042	0.0029	0.0637	0.0013	0.0973	0.139	0.0261	0.0027	0.1306	0.0227	0.0039	0.0033	0.0014	0.0014	0.0336	0.0349	0.0304	0.0603	0.0128	0.0943	0.0013
14	rs78117010	64259779	1.04	0.0824519171540817	0.88	0.251609301083599	0.0635369545915299	0.14958709986727	0.027	0.0192	0.019	0.0032	0.1595	0.0041	0.0028	0.0632	0.0013	0.0972	0.1393	0.0266	0.0027	0.1304	0.0226	0.0038	0.0032	0.0014	0.0013	0.0336	0.0349	0.031	0.0602	0.0129	0.0939	0.0013
14	rs115005660	64264458	1.04	0.0824519171540817	0.89	0.222038712392691	0.0630569067518778	0.149303791932718	0.027	0.0192	0.019	0.0032	0.1595	0.0041	0.0028	0.0632	0.0013	0.0972	0.1393	0.0266	0.0027	0.1304	0.0226	0.0038	0.0032	0.0014	0.0013	0.0336	0.0349	0.031	0.0602	0.0129	0.0939	0.0013
14	rs7144584	64275812	1.04	0.0824519171540817	0.89	0.222038712392691	0.0629229227709655	0.149209398880915	0.027	0.0192	0.019	0.0032	0.1596	0.0041	0.0028	0.0632	0.0013	0.0972	0.1393	0.0266	0.0027	0.1304	0.0226	0.0038	0.0032	0.0014	0.0013	0.0336	0.0349	0.031	0.0602	0.0129	0.0939	0.0013
14	rs7148584	64276192	1.04	0.0824519171540817	0.89	0.222038712392691	0.0628273348570122	0.149209398880915	0.027	0.0192	0.019	0.0032	0.1596	0.0041	0.0028	0.0632	0.0013	0.0972	0.1393	0.0266	0.0027	0.1304	0.0226	0.0038	0.0032	0.0014	0.0013	0.0336	0.0349	0.031	0.0602	0.0129	0.0939	0.0013
14	rs77323352	64313165	1.04	0.0824519171540817	0.89	0.222038712392691	0.0598004029376654	0.146293899622087	0.027	0.0193	0.019	0.0032	0.1596	0.0041	0.0028	0.0633	0.0012	0.0972	0.1394	0.0266	0.0027	0.1304	0.0225	0.0038	0.0032	0.0014	0.0013	0.0336	0.0349	0.031	0.0602	0.0129	0.0939	0.0013
14	rs12879641	64315862	1.04	0.0824519171540817	0.89	0.222038712392691	0.059504971910661	0.145825604307514	0.027	0.0193	0.019	0.0032	0.1596	0.0041	0.0028	0.0633	0.0012	0.0972	0.1394	0.0266	0.0027	0.1304	0.0225	0.0038	0.0032	0.0014	0.0013	0.0336	0.0349	0.031	0.0602	0.0129	0.0939	0.0013
14	rs35168922	64322064	1.04	0.0824519171540817	0.89	0.222038712392691	0.0573920014218339	0.141265183652703	0.027	0.0193	0.019	0.0032	0.1596	0.0041	0.0028	0.0633	0.0012	0.0972	0.1395	0.0266	0.0027	0.1304	0.0225	0.0037	0.0032	0.0014	0.0013	0.0337	0.0349	0.031	0.0602	0.0129	0.0939	0.0013
14	rs77963997	64322782	1.04	0.0824519171540817	0.89	0.222038712392691	0.057356014988971	0.140710388880104	0.027	0.0193	0.019	0.0032	0.1596	0.0041	0.0028	0.0633	0.0012	0.0972	0.1395	0.0266	0.0027	0.1304	0.0225	0.0037	0.0032	0.0014	0.0013	0.0337	0.0349	0.031	0.0602	0.0129	0.0939	0.0013
14	rs72718305	64323026	1.04	0.0824519171540817	0.89	0.222038712392691	0.0573380274017898	0.1406180004191	0.027	0.0193	0.019	0.0032	0.1596	0.0041	0.0028	0.0634	0.0012	0.0972	0.1395	0.0266	0.0027	0.1304	0.0225	0.0037	0.0032	0.0014	0.0013	0.0337	0.0349	0.031	0.0602	0.0129	0.0939	0.0013
14	rs12878037	64336630	1.04	0.0824519171540817	0.89	0.222038712392691	0.0542997592125254	0.129335498023477	0.0269	0.0193	0.019	0.0032	0.1595	0.0041	0.0028	0.0636	0.0011	0.0972	0.1395	0.0266	0.0027	0.1304	0.0225	0.0037	0.0032	0.0014	0.0013	0.0335	0.035	0.031	0.0602	0.0129	0.094	0.0012
14	rs8016321	64340877	1.04	0.0824519171540817	0.89	0.222038712392691	0.0529240417777565	0.120319413142363	0.0269	0.0192	0.019	0.0032	0.1596	0.0041	0.0028	0.0638	0.001	0.0972	0.1396	0.0266	0.0026	0.1304	0.0225	0.0037	0.0032	0.0014	0.0013	0.0334	0.035	0.0311	0.0602	0.0129	0.0941	0.0011
14	rs6573536	64342520	1.04	0.0824519171540817	0.89	0.222038712392691	0.0528558756883972	0.120057941307694	0.0269	0.0192	0.019	0.0032	0.1596	0.0041	0.0028	0.0638	0.001	0.0972	0.1396	0.0266	0.0026	0.1304	0.0225	0.0037	0.0033	0.0014	0.0013	0.0334	0.035	0.0311	0.0602	0.0129	0.0941	0.0011
14	rs8021654	64348750	1.04	0.0824519171540817	0.89	0.222038712392691	0.0493919525169072	0.114788127157992	0.0268	0.0191	0.0191	0.0033	0.1596	0.0041	0.0028	0.0637	0.001	0.0972	0.1397	0.0266	0.0026	0.1302	0.0225	0.0037	0.0033	0.0014	0.0013	0.0334	0.0349	0.0311	0.0602	0.0129	0.0941	0.0011
14	rs34561759	64351684	1.04	0.0824519171540817	0.89	0.222038712392691	0.0493431440005447	0.11444570419554	0.0268	0.0191	0.0191	0.0033	0.1597	0.0041	0.0028	0.0637	0.001	0.0972	0.1397	0.0266	0.0026	0.1302	0.0225	0.0037	0.0033	0.0014	0.0013	0.0334	0.0349	0.0311	0.0602	0.013	0.0941	0.0011
14	rs7153036	64377548	1.04	0.0824519171540817	0.89	0.222038712392691	0.0474490880457591	0.106595165313916	0.0267	0.0191	0.0193	0.0034	0.1599	0.0041	0.0027	0.0637	0.001	0.0971	0.1398	0.0267	0.0026	0.1292	0.0227	0.0037	0.0033	0.0013	0.0013	0.0332	0.0349	0.0313	0.0602	0.0132	0.0942	0.0011
14	rs74659969	64383201	1.04	0.0824519171540817	0.89	0.222038712392691	0.0529752050036465	0.119796683799301	0.0265	0.0192	0.0194	0.0033	0.1603	0.0041	0.0026	0.0629	0.0011	0.0968	0.1402	0.0269	0.0027	0.1291	0.0227	0.0036	0.0032	0.0014	0.0014	0.0329	0.0348	0.0316	0.0599	0.0135	0.0945	0.0012
14	rs117293069	64383847	1.04	0.0824519171540817	0.89	0.222038712392691	0.0530776308977563	0.119883745808456	0.0265	0.0192	0.0194	0.0033	0.1603	0.0041	0.0026	0.0629	0.0011	0.0968	0.1402	0.0269	0.0027	0.1291	0.0227	0.0036	0.0032	0.0014	0.0014	0.0329	0.0348	0.0316	0.0599	0.0135	0.0945	0.0012
14	rs8007889	64386452	1.04	0.0824519171540817	0.89	0.222038712392691	0.0535058339040993	0.121279973499453	0.0264	0.0192	0.0194	0.0033	0.1603	0.0041	0.0026	0.0632	0.0011	0.0967	0.1402	0.0269	0.0027	0.1291	0.0227	0.0036	0.0032	0.0014	0.0015	0.0328	0.0347	0.0316	0.0599	0.0135	0.0945	0.0012
14	rs76229650	64405778	1.04	0.0824519171540817	0.89	0.222038712392691	0.0585150380615362	0.142098864716705	0.0265	0.0193	0.0195	0.0032	0.1611	0.0041	0.0026	0.0628	0.0011	0.0964	0.1403	0.0269	0.0027	0.129	0.0228	0.0037	0.0032	0.0014	0.0015	0.0324	0.0347	0.0317	0.0591	0.0139	0.0945	0.0014
14	rs4902258	64406690	1.04	0.0824519171540817	0.89	0.222038712392691	0.0598188995672401	0.144984041816676	0.0265	0.0193	0.0195	0.0032	0.1611	0.0041	0.0026	0.0628	0.0011	0.0964	0.1403	0.0269	0.0027	0.129	0.0228	0.0037	0.0032	0.0014	0.0015	0.0324	0.0347	0.0317	0.0591	0.0139	0.0945	0.0014
14	rs4476102	64414680	1.04	0.0824519171540817	0.89	0.222038712392691	0.0633254381859054	0.144703912858457	0.0265	0.0193	0.0196	0.0032	0.1612	0.0041	0.0025	0.0627	0.0011	0.0964	0.1403	0.027	0.0027	0.1288	0.0228	0.0037	0.0032	0.0014	0.0015	0.0324	0.0346	0.0322	0.0589	0.0139	0.0945	0.0014
14	rs78185720	64425038	1.04	0.0824519171540817	0.89	0.222038712392691	0.0688954356309747	0.142934327898062	0.0265	0.0193	0.0196	0.0031	0.1612	0.0041	0.0025	0.0627	0.0011	0.0963	0.1404	0.027	0.0027	0.1288	0.0228	0.0038	0.0032	0.0014	0.0015	0.0324	0.0348	0.0321	0.059	0.0138	0.0945	0.0014
14	rs1266870	64425084	1.04	0.0824519171540817	0.89	0.222038712392691	0.0688954356309747	0.143027266924976	0.0265	0.0193	0.0196	0.0031	0.1612	0.0041	0.0025	0.0627	0.0011	0.0963	0.1404	0.027	0.0027	0.1288	0.0228	0.0038	0.0032	0.0014	0.0015	0.0324	0.0348	0.0321	0.059	0.0138	0.0945	0.0014
14	rs945029	64432570	1.04	0.0824519171540817	0.89	0.222038712392691	0.0655008134841467	0.160784872734272	0.0265	0.0193	0.0196	0.0031	0.1613	0.0041	0.0025	0.0628	0.0011	0.0964	0.1404	0.0269	0.0028	0.1289	0.0228	0.0034	0.0029	0.0014	0.0015	0.0324	0.0348	0.0321	0.0591	0.0138	0.0945	0.0014
14	rs117573902	64441207	1.04	0.0824519171540817	0.89	0.222038712392691	0.0653438263974866	0.160978777219812	0.0265	0.0193	0.0196	0.0031	0.1613	0.0041	0.0025	0.0628	0.0011	0.0964	0.1404	0.0269	0.0028	0.1289	0.0228	0.0034	0.0029	0.0014	0.0015	0.0324	0.0348	0.0321	0.0591	0.0138	0.0945	0.0014
14	rs76443138	64464225	1.04	0.0824519171540817	0.89	0.222038712392691	0.0588620924676678	0.154719472733472	0.0265	0.0192	0.0196	0.0031	0.1614	0.0041	0.0025	0.0628	0.0011	0.0964	0.1407	0.027	0.0028	0.1288	0.0228	0.0034	0.0029	0.0014	0.0015	0.0324	0.0347	0.0321	0.0589	0.0138	0.0946	0.0014
14	rs35435882	64467651	1.04	0.0824519171540817	0.89	0.222038712392691	0.0589719716337999	0.158078914483586	0.0266	0.0192	0.0196	0.0031	0.1613	0.0041	0.0025	0.0628	0.0011	0.0964	0.1407	0.027	0.0028	0.1287	0.0229	0.0034	0.0029	0.0014	0.0015	0.0324	0.0347	0.0321	0.0588	0.0138	0.0946	0.0014
14	rs17751301	64469828	1.04	0.0824519171540817	0.89	0.222038712392691	0.0588987037535987	0.156732056753697	0.0266	0.0192	0.0196	0.0031	0.1613	0.0041	0.0025	0.0628	0.0011	0.0964	0.1407	0.027	0.0028	0.1287	0.0229	0.0034	0.0029	0.0014	0.0015	0.0324	0.0347	0.0321	0.0588	0.0138	0.0946	0.0014
14	rs117197925	64490358	1.03	0.0957762513390589	0.89	0.222038712392691	0.044050560891194	0.172464271924578	0.0264	0.0192	0.0198	0.003	0.1617	0.0041	0.0023	0.0624	0.0011	0.0966	0.1413	0.0274	0.003	0.1278	0.0228	0.0036	0.0028	0.0014	0.0016	0.032	0.0339	0.0325	0.0596	0.0142	0.0944	0.0014
14	rs55676048	64491383	1.03	0.0957762513390589	0.89	0.222038712392691	0.0448383839335354	0.173657854471256	0.0264	0.0192	0.0198	0.003	0.1617	0.0041	0.0023	0.0624	0.0011	0.0966	0.1413	0.0274	0.003	0.1278	0.0228	0.0036	0.0028	0.0014	0.0016	0.032	0.0339	0.0325	0.0596	0.0142	0.0944	0.0014
14	rs74056279	64491457	1.03	0.0957762513390589	0.89	0.222038712392691	0.0448536277259361	0.173657854471256	0.0264	0.0192	0.0198	0.003	0.1617	0.0041	0.0023	0.0624	0.0011	0.0966	0.1413	0.0274	0.003	0.1278	0.0228	0.0036	0.0028	0.0014	0.0016	0.032	0.0339	0.0325	0.0596	0.0142	0.0944	0.0014
14	rs4902264	64491695	1.03	0.0957762513390589	0.89	0.222038712392691	0.0450062597693817	0.173956696920553	0.0264	0.0192	0.0198	0.003	0.1617	0.0041	0.0023	0.0624	0.0011	0.0966	0.1413	0.0274	0.003	0.1278	0.0228	0.0036	0.0028	0.0014	0.0016	0.032	0.0339	0.0325	0.0596	0.0142	0.0944	0.0014
14	rs72718380	64495925	1.03	0.0957762513390589	0.89	0.222038712392691	0.0441108250042971	0.172563627757535	0.0264	0.0192	0.0198	0.0029	0.1617	0.0041	0.0023	0.0624	0.0011	0.0966	0.1413	0.0275	0.003	0.1277	0.0229	0.0036	0.0028	0.0014	0.0016	0.032	0.0338	0.0325	0.0596	0.0142	0.0945	0.0014
14	rs4027402	64496749	1.03	0.0957762513390589	0.89	0.222038712392691	0.0442466247713101	0.174156024337208	0.0264	0.0192	0.0198	0.0029	0.1616	0.0041	0.0023	0.0623	0.0011	0.0966	0.1413	0.0275	0.003	0.1277	0.0229	0.0036	0.0028	0.0014	0.0016	0.032	0.0338	0.0325	0.0596	0.0142	0.0945	0.0014
14	rs4027404	64497930	1.03	0.0957762513390589	0.9	0.195029827813683	0.0448231436692814	0.174355430990166	0.0264	0.0192	0.0198	0.0029	0.1615	0.0041	0.0023	0.0623	0.0011	0.0965	0.1412	0.0275	0.003	0.1277	0.0228	0.0036	0.0028	0.0014	0.0016	0.0319	0.0339	0.0325	0.0595	0.0144	0.0945	0.0014
14	rs4027405	64498037	1.03	0.0957762513390589	0.9	0.195029827813683	0.0446405355754787	0.174056350721269	0.0264	0.0192	0.0198	0.0029	0.1615	0.0041	0.0023	0.0623	0.0011	0.0965	0.1412	0.0275	0.003	0.1278	0.0229	0.0036	0.0028	0.0014	0.0016	0.0319	0.0339	0.0325	0.0595	0.0144	0.0945	0.0014
14	rs2884158	64507286	1.03	0.0957762513390589	0.9	0.195029827813683	0.0463802812943611	0.177356005814347	0.0263	0.0192	0.0198	0.003	0.1614	0.0041	0.0023	0.0623	0.0011	0.0965	0.1412	0.0276	0.003	0.1276	0.0229	0.0036	0.0029	0.0014	0.0017	0.0319	0.0338	0.0325	0.0595	0.0145	0.0944	0.0014
14	rs117007801	64514179	1.03	0.0957762513390589	0.9	0.195029827813683	0.0465520577541076	0.191898573815898	0.0265	0.0192	0.0202	0.003	0.1613	0.0041	0.0023	0.0622	0.0011	0.0964	0.141	0.0277	0.003	0.1274	0.0229	0.0036	0.0029	0.0014	0.0018	0.0319	0.0336	0.0325	0.0597	0.0146	0.0944	0.0015
14	rs11628107	64518321	1.03	0.0957762513390589	0.9	0.195029827813683	0.0471803375560585	0.209366678391859	0.0265	0.0192	0.0203	0.003	0.1613	0.0041	0.0023	0.0621	0.0011	0.0964	0.141	0.0277	0.003	0.1274	0.0229	0.0036	0.0029	0.0014	0.0018	0.0319	0.0336	0.0325	0.0598	0.0146	0.0943	0.0015
14	rs1890908	64519035	1.03	0.0957762513390589	0.9	0.195029827813683	0.0485022964580218	0.215444059008505	0.0265	0.0192	0.0203	0.003	0.1613	0.0041	0.0023	0.0621	0.0011	0.0964	0.141	0.0277	0.003	0.1274	0.0229	0.0036	0.0028	0.0014	0.0018	0.0319	0.0336	0.0325	0.0598	0.0146	0.0943	0.0015
14	rs3829767	64519455	1.03	0.0957762513390589	0.9	0.195029827813683	0.0488891669972862	0.218127618961104	0.0265	0.0192	0.0203	0.003	0.1613	0.0041	0.0023	0.0621	0.0011	0.0964	0.141	0.0277	0.003	0.1274	0.0229	0.0036	0.0028	0.0014	0.0018	0.0319	0.0335	0.0325	0.0598	0.0146	0.0943	0.0015
14	rs34843668	64519709	1.03	0.0957762513390589	0.9	0.195029827813683	0.0491806840758233	0.218558000785268	0.0265	0.0192	0.0203	0.003	0.1613	0.0041	0.0023	0.0621	0.0011	0.0964	0.141	0.0277	0.003	0.1274	0.0229	0.0036	0.0028	0.0014	0.0018	0.0319	0.0335	0.0325	0.0598	0.0146	0.0943	0.0015
14	rs8010911	64522674	1.03	0.0957762513390589	0.9	0.195029827813683	0.0486471295354947	0.215658341327121	0.0265	0.0192	0.0203	0.003	0.1613	0.0041	0.0023	0.0621	0.0011	0.0964	0.141	0.0277	0.003	0.1274	0.0229	0.0036	0.0028	0.0014	0.0018	0.0319	0.0335	0.0325	0.0598	0.0146	0.0943	0.0015
14	rs8010699	64522843	1.03	0.0957762513390589	0.9	0.195029827813683	0.0495875123749139	0.21759003357919	0.0266	0.0192	0.0203	0.003	0.1614	0.0041	0.0023	0.0621	0.0011	0.0964	0.141	0.0277	0.003	0.1274	0.0229	0.0036	0.0028	0.0014	0.0018	0.0319	0.0335	0.0325	0.0598	0.0146	0.0943	0.0015
14	rs35203186	64537498	1.03	0.0957762513390589	0.9	0.195029827813683	0.0489538474402854	0.212131683724632	0.0265	0.0192	0.0203	0.003	0.1614	0.0041	0.0023	0.0621	0.0011	0.0963	0.1411	0.0278	0.003	0.1274	0.0229	0.0035	0.0026	0.0014	0.0018	0.032	0.0335	0.0325	0.0598	0.0146	0.0943	0.0014
14	rs1255964	64537657	1.03	0.0957762513390589	0.9	0.195029827813683	0.0489862093251596	0.21255813402868	0.0265	0.0192	0.0203	0.003	0.1614	0.0041	0.0023	0.0621	0.0011	0.0963	0.1411	0.0278	0.003	0.1274	0.0229	0.0035	0.0026	0.0014	0.0018	0.032	0.0335	0.0325	0.0598	0.0146	0.0943	0.0014
14	rs72718399	64537829	1.03	0.0957762513390589	0.9	0.195029827813683	0.0488730059111565	0.213946050265809	0.0265	0.0192	0.0203	0.003	0.1614	0.0041	0.0023	0.0621	0.0011	0.0964	0.1411	0.0278	0.003	0.1274	0.0228	0.0035	0.0026	0.0014	0.0018	0.032	0.0335	0.0325	0.0598	0.0146	0.0943	0.0014
14	rs78981486	64545908	1.03	0.0957762513390589	0.9	0.195029827813683	0.0480056589096588	0.213625497193365	0.0265	0.0192	0.0204	0.003	0.1614	0.0041	0.0023	0.062	0.0011	0.0964	0.1411	0.0278	0.003	0.1274	0.0228	0.0035	0.0026	0.0014	0.0018	0.032	0.0334	0.0325	0.0598	0.0146	0.0943	0.0014
14	rs17766178	64547046	1.03	0.0957762513390589	0.9	0.195029827813683	0.0474807737726241	0.208624311328845	0.0265	0.0192	0.0204	0.003	0.1614	0.0041	0.0023	0.062	0.0011	0.0964	0.1412	0.0278	0.003	0.1274	0.0229	0.0035	0.0026	0.0014	0.0018	0.032	0.0334	0.0325	0.0598	0.0146	0.0943	0.0014
14	rs10136783	64553204	1.03	0.0957762513390589	0.9	0.195029827813683	0.0409221076098128	0.205874635080142	0.0265	0.0192	0.0207	0.0031	0.1613	0.0041	0.0022	0.0618	0.0011	0.0963	0.1414	0.0279	0.003	0.1273	0.0229	0.0036	0.0026	0.0014	0.0018	0.0319	0.0332	0.0325	0.0599	0.0147	0.0942	0.0014
14	rs10137972	64557734	1.03	0.0957762513390589	0.9	0.195029827813683	0.0402104660705712	0.204925658155829	0.0265	0.0192	0.0208	0.0031	0.1613	0.0041	0.0022	0.0617	0.0011	0.0963	0.1414	0.0279	0.003	0.1273	0.0229	0.0036	0.0026	0.0014	0.0018	0.0319	0.0331	0.0325	0.0599	0.0147	0.0942	0.0014
14	rs41334947	64560091	1.03	0.0957762513390589	0.9	0.195029827813683	0.039284193349017	0.208836326861065	0.0265	0.0192	0.0208	0.0031	0.1612	0.0041	0.0022	0.0615	0.0011	0.0964	0.1416	0.0279	0.003	0.1273	0.0229	0.0036	0.0026	0.0014	0.0018	0.0319	0.033	0.0325	0.0599	0.0148	0.0941	0.0014
14	rs2781377	64560092	1.03	0.0957762513390589	0.9	0.195029827813683	0.0397033846463671	0.210322435071209	0.0265	0.0192	0.0208	0.0031	0.1612	0.0041	0.0022	0.0615	0.0011	0.0964	0.1416	0.0279	0.003	0.1273	0.0229	0.0036	0.0026	0.0014	0.0018	0.0319	0.033	0.0325	0.0599	0.0148	0.0941	0.0015
14	rs56123497	64563782	1.03	0.0957762513390589	0.9	0.195029827813683	0.0375433941867155	0.21245149490782	0.0264	0.0192	0.0208	0.0031	0.1611	0.0041	0.0022	0.0613	0.0011	0.0964	0.1419	0.028	0.0031	0.1273	0.0229	0.0036	0.0026	0.0014	0.0018	0.032	0.0328	0.0325	0.06	0.0148	0.0941	0.0015
14	rs17101659	64564186	1.03	0.0957762513390589	0.9	0.195029827813683	0.0355569603550519	0.203872956522055	0.0264	0.0192	0.0208	0.0031	0.1611	0.0041	0.0022	0.0612	0.0011	0.0964	0.142	0.028	0.0031	0.1272	0.0229	0.0036	0.0026	0.0014	0.0018	0.032	0.0327	0.0325	0.06	0.0149	0.094	0.0015
14	rs8007972	64564527	1.03	0.0957762513390589	0.9	0.195029827813683	0.0302812200474787	0.194170386651712	0.0264	0.0192	0.0209	0.003	0.1613	0.0041	0.0023	0.0611	0.0011	0.0965	0.1422	0.0281	0.003	0.1272	0.0229	0.0036	0.0026	0.0014	0.0017	0.032	0.0325	0.0325	0.06	0.0149	0.094	0.0014
14	rs17101661	64564680	1.03	0.0957762513390589	0.9	0.195029827813683	0.022284266620505	0.192001641399464	0.0263	0.0192	0.0209	0.0029	0.1612	0.004	0.0023	0.0611	0.0011	0.0964	0.1425	0.0282	0.003	0.1271	0.023	0.0037	0.0025	0.0015	0.0017	0.032	0.0322	0.0325	0.0602	0.0151	0.0939	0.0014
14	rs72720334	64564988	1.03	0.0957762513390589	0.9	0.195029827813683	0.0135753013571748	0.198741025907447	0.026	0.0191	0.021	0.0028	0.1611	0.0039	0.0024	0.0608	0.0011	0.0962	0.1432	0.0285	0.003	0.1267	0.0231	0.0038	0.0024	0.0015	0.0016	0.0319	0.0316	0.0326	0.0609	0.0154	0.0939	0.0014
14	rs72720338	64569782	1.02	0.110678017971113	0.9	0.195029827813683	0.00377241455694816	0.154146153780575	0.0253	0.0189	0.0214	0.0025	0.1602	0.0038	0.0028	0.06	0.001	0.0955	0.1439	0.0292	0.003	0.127	0.0235	0.004	0.0021	0.0015	0.0014	0.0319	0.0299	0.0327	0.0627	0.0164	0.094	0.0012
14	rs10146044	64570872	1.02	0.110678017971113	0.9	0.195029827813683	0.00422723393038949	0.163507035332616	0.0253	0.0189	0.0215	0.0025	0.1602	0.0038	0.0028	0.0599	0.001	0.0954	0.1439	0.0292	0.003	0.1271	0.0236	0.004	0.0021	0.0015	0.0014	0.0319	0.0299	0.0327	0.0628	0.0164	0.094	0.0012
14	rs61747118	64580075	1.02	0.110678017971113	0.9	0.195029827813683	0.00362893315920665	0.172364936005545	0.0251	0.0188	0.0215	0.0023	0.16	0.0036	0.0028	0.0597	0.001	0.0953	0.1445	0.0294	0.0031	0.1267	0.0237	0.0041	0.002	0.0015	0.0013	0.0322	0.0297	0.0325	0.0637	0.0167	0.0934	0.0011
14	rs12434783	64586887	1.02	0.110678017971113	0.9	0.195029827813683	0.00360310284238647	0.171075384045467	0.0251	0.0188	0.0215	0.0023	0.16	0.0036	0.0028	0.0597	0.001	0.0953	0.1446	0.0295	0.0031	0.1266	0.0237	0.0041	0.002	0.0015	0.0013	0.0322	0.0297	0.0324	0.0639	0.0168	0.0933	0.0011
14	rs34944385	64588837	1.02	0.110678017971113	0.9	0.195029827813683	0.00364544672599111	0.168604988694513	0.0251	0.0188	0.0215	0.0023	0.16	0.0036	0.0028	0.0597	0.001	0.0953	0.1446	0.0295	0.0031	0.1266	0.0237	0.0041	0.002	0.0015	0.0013	0.0322	0.0297	0.0324	0.0639	0.0168	0.0933	0.0011
14	rs11158532	64603204	1.01	0.127260826833158	0.9	0.195029827813683	0.00393537926218797	0.170976327572541	0.0251	0.0188	0.0216	0.0022	0.1599	0.0036	0.0028	0.0596	0.001	0.0952	0.1448	0.0295	0.0031	0.1265	0.0238	0.0041	0.002	0.0015	0.0013	0.0323	0.0296	0.0323	0.0642	0.0169	0.0931	0.0011
14	rs12881815	64604595	1.01	0.127260826833158	0.9	0.195029827813683	0.00409347539743452	0.179366206051201	0.0251	0.0188	0.0216	0.0022	0.1599	0.0036	0.0027	0.0596	0.001	0.0952	0.1449	0.0295	0.0031	0.1265	0.0238	0.0041	0.002	0.0015	0.0013	0.0324	0.0296	0.0323	0.0642	0.0169	0.0931	0.0011
14	rs17825431	64606654	1.01	0.127260826833158	0.9	0.195029827813683	0.00419545646451009	0.189020323484929	0.025	0.0188	0.0216	0.0022	0.16	0.0036	0.0027	0.0596	0.001	0.0952	0.1449	0.0296	0.0031	0.1264	0.0237	0.0041	0.002	0.0015	0.0013	0.0324	0.0296	0.0323	0.0643	0.0169	0.0931	0.0011
14	rs142660236	64625344	1.01	0.127260826833158	0.9	0.195029827813683	0.00482932978902883	0.186565060719387	0.025	0.0187	0.0216	0.0022	0.1597	0.0036	0.0027	0.0594	0.001	0.0952	0.145	0.0297	0.0032	0.126	0.0238	0.0041	0.0019	0.0015	0.0013	0.0324	0.0297	0.0321	0.0648	0.0171	0.0931	0.0011
14	rs75408790	64625757	1.01	0.127260826833158	0.9	0.195029827813683	0.00486184679235103	0.187177849683327	0.025	0.0187	0.0216	0.0022	0.1597	0.0036	0.0027	0.0594	0.001	0.0952	0.145	0.0297	0.0032	0.126	0.0238	0.0041	0.0019	0.0015	0.0013	0.0324	0.0297	0.0321	0.0648	0.0171	0.0931	0.0011
14	rs117254491	64633690	1.01	0.127260826833158	0.9	0.195029827813683	0.00505444650236572	0.18922542205828	0.025	0.0187	0.0216	0.0021	0.1597	0.0036	0.0027	0.0594	0.001	0.0952	0.145	0.0297	0.0032	0.126	0.0238	0.0042	0.0019	0.0015	0.0013	0.0324	0.0297	0.0321	0.0648	0.0172	0.0931	0.0011
14	rs17179194	64633984	1.01	0.127260826833158	0.9	0.195029827813683	0.00503005102296075	0.191074709385667	0.025	0.0187	0.0216	0.0021	0.1597	0.0036	0.0027	0.0593	0.001	0.0952	0.145	0.0297	0.0032	0.126	0.0238	0.0042	0.0019	0.0015	0.0013	0.0324	0.0297	0.0321	0.0648	0.0173	0.0931	0.0011
14	rs7161192	64637147	1.01	0.127260826833158	0.9	0.195029827813683	0.0053003433505758	0.191383517578088	0.025	0.0187	0.0216	0.0021	0.1597	0.0036	0.0027	0.0593	0.0011	0.0952	0.145	0.0297	0.0032	0.126	0.0238	0.0042	0.0019	0.0015	0.0013	0.0324	0.0297	0.0321	0.0649	0.0173	0.0931	0.0011
14	rs2297301	64644205	1.01	0.127260826833158	0.9	0.195029827813683	0.00519339702623702	0.194480879875135	0.0249	0.0187	0.0216	0.0021	0.1596	0.0036	0.0027	0.0591	0.0011	0.0951	0.1451	0.0297	0.0032	0.1259	0.0238	0.0042	0.0019	0.0015	0.0013	0.0324	0.0296	0.032	0.0651	0.0174	0.0932	0.0011
14	rs11848293	64646290	1.01	0.127260826833158	0.9	0.195029827813683	0.00550630246816235	0.196139671571806	0.0249	0.0187	0.0216	0.0021	0.1595	0.0036	0.0027	0.059	0.0011	0.0951	0.1452	0.0297	0.0032	0.1258	0.0239	0.0043	0.0019	0.0015	0.0013	0.0324	0.0296	0.0319	0.0652	0.0175	0.0933	0.0012
14	rs1255986	64655161	1.01	0.127260826833158	0.9	0.195029827813683	0.00711569006346311	0.199158311975777	0.0248	0.0186	0.0217	0.0021	0.1594	0.0036	0.0027	0.0588	0.0011	0.0951	0.1454	0.0297	0.0032	0.1255	0.0239	0.0044	0.0018	0.0015	0.0013	0.0325	0.0294	0.0316	0.0656	0.0178	0.0936	0.0012
14	rs76304847	64665535	1.01	0.127260826833158	0.9	0.195029827813683	0.00756842424136445	0.196035857813429	0.0248	0.0186	0.0217	0.002	0.1593	0.0036	0.0027	0.0587	0.0011	0.095	0.1456	0.0298	0.0032	0.1254	0.024	0.0044	0.0018	0.0015	0.0012	0.0325	0.0292	0.0316	0.0656	0.0179	0.0936	0.0012
14	rs7148072	64670565	1.01	0.127260826833158	0.9	0.195029827813683	0.00822828256722714	0.199158311975777	0.0248	0.0186	0.0217	0.002	0.1592	0.0036	0.0027	0.0587	0.0011	0.0948	0.1458	0.0299	0.0032	0.1253	0.024	0.0044	0.0018	0.0015	0.0012	0.0325	0.0291	0.0317	0.0657	0.018	0.0937	0.0012
14	rs1152591	64680848	1.01	0.127260826833158	0.9	0.195029827813683	0.00964369499931903	0.205663625006384	0.0247	0.0186	0.0217	0.002	0.159	0.0036	0.0026	0.0586	0.0011	0.0947	0.146	0.03	0.0031	0.1256	0.0241	0.0045	0.0017	0.0015	0.0012	0.0326	0.0289	0.0317	0.0658	0.0179	0.0937	0.0012
14	rs1152590	64681193	1.01	0.127260826833158	0.9	0.195029827813683	0.00934095710588378	0.205136415540656	0.0247	0.0186	0.0217	0.002	0.159	0.0036	0.0026	0.0586	0.0011	0.0947	0.146	0.03	0.0031	0.1255	0.0241	0.0045	0.0017	0.0015	0.0012	0.0326	0.0289	0.0317	0.0659	0.0179	0.0937	0.0012
14	rs1255997	64693317	1	0.145626599290586	0.9	0.195029827813683	0.012906133323583	0.211386077689229	0.0246	0.0184	0.0216	0.0017	0.1594	0.0035	0.0024	0.0588	0.001	0.0946	0.1469	0.03	0.0031	0.1253	0.0241	0.0043	0.0015	0.0015	0.0011	0.0326	0.0291	0.0319	0.066	0.0179	0.0933	0.0011
14	rs79198840	64695390	1	0.145626599290586	0.9	0.195029827813683	0.0134652466253212	0.218665639742481	0.0246	0.0184	0.0217	0.0017	0.1595	0.0035	0.0024	0.0588	0.001	0.0945	0.1471	0.0301	0.0031	0.1252	0.0242	0.0043	0.0015	0.0015	0.0011	0.0327	0.0292	0.032	0.0661	0.0179	0.0931	0.0011
14	rs4986938	64699816	1	0.145626599290586	0.9	0.195029827813683	0.0147750776403632	0.231597408969271	0.0246	0.0184	0.0217	0.0016	0.1596	0.0034	0.0024	0.0588	0.001	0.0945	0.1472	0.0301	0.0031	0.1252	0.0242	0.0043	0.0014	0.0015	0.0011	0.0327	0.0292	0.032	0.0661	0.0179	0.0932	0.0011
14	rs61366663	64700380	1	0.145626599290586	0.9	0.195029827813683	0.0145413679795325	0.226896709366062	0.0246	0.0184	0.0217	0.0016	0.1596	0.0034	0.0024	0.0588	0.001	0.0946	0.1472	0.0301	0.0031	0.1252	0.0242	0.0043	0.0014	0.0015	0.0011	0.0327	0.0292	0.032	0.0661	0.0179	0.0931	0.0011
14	rs1256064	64700739	1	0.145626599290586	0.9	0.195029827813683	0.0143712775826721	0.227441694554752	0.0246	0.0184	0.0217	0.0016	0.1596	0.0034	0.0024	0.0588	0.001	0.0946	0.1472	0.0301	0.0031	0.1252	0.0242	0.0043	0.0014	0.0015	0.0011	0.0327	0.0293	0.032	0.0661	0.0179	0.0931	0.0011
14	rs7157428	64719117	1	0.145626599290586	0.9	0.195029827813683	0.0165346002637235	0.217912532524193	0.0246	0.0182	0.0216	0.0016	0.1597	0.0035	0.0023	0.0585	0.0011	0.0947	0.1476	0.0302	0.003	0.1248	0.0241	0.0043	0.0014	0.0015	0.0011	0.0326	0.0295	0.032	0.066	0.0179	0.0931	0.0011
14	rs12435857	64723525	1	0.145626599290586	0.91	0.170469891558667	0.0180237776554531	0.22157844819789	0.0246	0.0182	0.0217	0.0016	0.1597	0.0035	0.0023	0.0585	0.0011	0.0947	0.1476	0.0302	0.003	0.1248	0.0241	0.0043	0.0014	0.0015	0.0011	0.0326	0.0295	0.0321	0.066	0.0179	0.0931	0.0011
14	rs1256049	64724051	1	0.145626599290586	0.91	0.170469891558667	0.020481883486852	0.245772440896735	0.0249	0.0183	0.0216	0.0016	0.1598	0.0034	0.0022	0.0585	0.0011	0.0948	0.1477	0.0302	0.0033	0.1248	0.0241	0.0043	0.0014	0.0015	0.0011	0.0326	0.0295	0.0321	0.0651	0.018	0.0932	0.0011
14	rs1256043	64734282	1	0.145626599290586	0.91	0.170469891558667	0.0298191951370272	0.284452625065019	0.0254	0.0183	0.0216	0.0016	0.1599	0.0034	0.0022	0.0585	0.0011	0.0953	0.1477	0.0302	0.0038	0.1248	0.0241	0.0043	0.0014	0.0015	0.0011	0.0326	0.0295	0.0321	0.0634	0.018	0.0933	0.0011
14	rs1269056	64743890	1	0.145626599290586	0.91	0.170469891558667	0.0300842479185938	0.284569635300239	0.0254	0.0183	0.0216	0.0016	0.1599	0.0034	0.0022	0.0585	0.0011	0.0953	0.1476	0.0302	0.0038	0.1247	0.0241	0.0043	0.0014	0.0015	0.0011	0.0326	0.0296	0.0321	0.0634	0.018	0.0933	0.0011
14	rs960070	64745179	1.01	0.127260826833158	0.92	0.14824156235026	0.0229732211717573	0.3044327667443	0.0254	0.0183	0.0217	0.0016	0.1601	0.0033	0.002	0.0586	0.001	0.0953	0.1476	0.0302	0.0038	0.1249	0.0241	0.0038	0.0012	0.0015	0.0011	0.0326	0.0301	0.0321	0.0634	0.018	0.0934	0.0011
14	rs1887994	64760611	1	0.145626599290586	0.92	0.14824156235026	0.0195661507174046	0.292206632606376	0.0252	0.0183	0.0219	0.0016	0.1604	0.0034	0.0019	0.0587	0.001	0.0953	0.1477	0.0304	0.0037	0.124	0.0241	0.0037	0.0011	0.0015	0.0011	0.0326	0.03	0.0322	0.0634	0.0182	0.0937	0.001
14	rs79689385	64763982	1	0.145626599290586	0.92	0.14824156235026	0.0201761546091116	0.294095902778297	0.0252	0.0183	0.0219	0.0015	0.1605	0.0034	0.0019	0.0586	0.001	0.0953	0.1478	0.0304	0.0037	0.124	0.0241	0.0037	0.0011	0.0015	0.0011	0.0327	0.03	0.0322	0.0633	0.0182	0.0938	0.001
14	rs72722324	64764402	1	0.145626599290586	0.92	0.14824156235026	0.0206227574056931	0.294095902778297	0.0252	0.0183	0.0219	0.0015	0.1605	0.0034	0.0019	0.0586	0.001	0.0953	0.1478	0.0305	0.0037	0.124	0.0241	0.0037	0.0011	0.0015	0.0011	0.0326	0.03	0.0322	0.0633	0.0182	0.0938	0.001
14	rs117171778	64791631	1	0.145626599290586	0.92	0.14824156235026	0.0193630168140821	0.303119890231718	0.0252	0.0182	0.022	0.0015	0.1607	0.0034	0.0019	0.0586	0.001	0.0953	0.1478	0.0305	0.0036	0.1237	0.0241	0.0036	0.0011	0.0015	0.001	0.0326	0.0299	0.0323	0.063	0.0184	0.0939	0.001
14	Affx-35919687	64805291	1	0.145626599290586	0.92	0.14824156235026	0.0191029111343376	0.296462660939529	0.0251	0.0182	0.0221	0.0015	0.1607	0.0034	0.0019	0.0586	0.001	0.0953	0.1479	0.0306	0.0036	0.1235	0.0241	0.0036	0.0011	0.0014	0.001	0.0325	0.0299	0.0323	0.0629	0.0185	0.094	0.001
14	rs4902273	64811237	1	0.145626599290586	0.92	0.14824156235026	0.0191614210568312	0.296344187027406	0.0251	0.0182	0.0222	0.0016	0.1608	0.0034	0.0019	0.0586	0.001	0.0953	0.1479	0.0306	0.0036	0.1234	0.0241	0.0036	0.0011	0.0014	0.001	0.0325	0.0299	0.0323	0.0628	0.0185	0.0941	0.001
14	rs79535638	64816695	1	0.145626599290586	0.92	0.14824156235026	0.0196342049053858	0.304552203402415	0.025	0.0182	0.0222	0.0016	0.161	0.0035	0.0018	0.0587	0.001	0.0954	0.1479	0.0305	0.0036	0.1234	0.0241	0.0036	0.0011	0.0014	0.001	0.0324	0.0298	0.0324	0.0629	0.0186	0.0942	9e-04
14	rs2987971	64826774	1	0.145626599290586	0.92	0.14824156235026	0.0209690753810904	0.296581149140287	0.0249	0.0182	0.0223	0.0016	0.161	0.0035	0.0016	0.0587	0.001	0.0955	0.1478	0.0304	0.0036	0.1235	0.0241	0.0036	0.0011	0.0014	0.001	0.0323	0.0298	0.0324	0.063	0.0187	0.0943	9e-04
14	rs1256105	64826806	1	0.145626599290586	0.92	0.14824156235026	0.020951213843871	0.296344187027406	0.0249	0.0182	0.0223	0.0016	0.1611	0.0035	0.0016	0.0587	0.001	0.0955	0.1478	0.0304	0.0036	0.1234	0.0241	0.0036	0.0011	0.0014	0.001	0.0323	0.0298	0.0324	0.063	0.0187	0.0943	9e-04
14	rs12884767	64839007	1	0.145626599290586	0.92	0.14824156235026	0.0213195808423355	0.286678328200725	0.0248	0.0182	0.0223	0.0016	0.161	0.0035	0.0014	0.0587	0.001	0.0954	0.1478	0.0306	0.0036	0.1234	0.0242	0.0037	0.0011	0.0014	0.001	0.0323	0.0295	0.0325	0.0631	0.0188	0.0944	9e-04
14	rs10151845	64843033	1	0.145626599290586	0.92	0.14824156235026	0.0216834510369803	0.286092103997928	0.0248	0.0182	0.0223	0.0016	0.161	0.0035	0.0014	0.0587	0.001	0.0953	0.1478	0.0306	0.0036	0.1233	0.0242	0.0037	0.0011	0.0014	0.001	0.0322	0.0295	0.0325	0.0631	0.0188	0.0944	9e-04
14	rs1956545	64852905	1	0.145626599290586	0.92	0.14824156235026	0.0216285868202406	0.283166483432737	0.0248	0.0181	0.0223	0.0016	0.161	0.0035	0.0014	0.0587	0.001	0.0953	0.1478	0.0306	0.0036	0.1233	0.0242	0.0037	0.0011	0.0014	0.001	0.0322	0.0295	0.0325	0.0632	0.0189	0.0944	9e-04
14	rs61984458	64861479	1	0.145626599290586	0.91	0.170469891558667	0.0214555112040586	0.282582462987247	0.0248	0.0181	0.0223	0.0016	0.161	0.0035	0.0014	0.0586	0.001	0.0952	0.1478	0.0306	0.0036	0.1232	0.0242	0.0037	0.0011	0.0014	0.001	0.0322	0.0295	0.0326	0.0632	0.0189	0.0945	9e-04
14	rs8003379	64873599	1	0.145626599290586	0.9	0.195029827813683	0.0205962902528108	0.286678328200725	0.0247	0.0181	0.0223	0.0016	0.161	0.0035	0.0014	0.0586	0.001	0.0951	0.148	0.0306	0.0036	0.123	0.0242	0.0037	0.0011	0.0014	0.001	0.0322	0.0294	0.0326	0.0632	0.0189	0.0946	9e-04
14	rs1950902	64882380	0.99	0.165875049708709	0.9	0.195029827813683	0.0230783479872074	0.352913350053384	0.0237	0.0179	0.0223	0.0015	0.1612	0.0033	0.0017	0.0579	9e-04	0.094	0.1491	0.0301	0.0039	0.1187	0.0254	0.0036	0.0011	0.0015	9e-04	0.0311	0.0281	0.0333	0.0626	0.0215	0.0996	9e-04
14	rs17751556	64884106	0.99	0.165875049708709	0.9	0.195029827813683	0.0244766199931531	0.369736671463666	0.0236	0.0179	0.0223	0.0015	0.1611	0.0032	0.0017	0.058	9e-04	0.0938	0.1494	0.03	0.0039	0.1182	0.0256	0.0036	0.0011	0.0015	9e-04	0.031	0.0278	0.0334	0.0625	0.0219	0.1001	9e-04
14	rs1885031	64888055	0.99	0.165875049708709	0.9	0.195029827813683	0.0393259746437742	0.424900941418479	0.0233	0.0181	0.0222	0.0015	0.1611	0.0031	0.0018	0.0581	0.001	0.0926	0.1507	0.0298	0.0041	0.1165	0.0262	0.0035	0.0012	0.0015	8e-04	0.0306	0.0272	0.0337	0.0619	0.023	0.1015	9e-04
14	rs3783728	64888204	0.99	0.165875049708709	0.9	0.195029827813683	0.0397174104918514	0.429503653545232	0.0232	0.0182	0.0222	0.0015	0.1612	0.0031	0.0018	0.0581	0.001	0.0926	0.1507	0.0298	0.0041	0.1163	0.0262	0.0035	0.0012	0.0015	8e-04	0.0306	0.0272	0.0338	0.0618	0.0231	0.1016	9e-04
14	rs10498514	64899055	0.99	0.165875049708709	0.9	0.195029827813683	0.0368462788752607	0.469893597831811	0.023	0.0185	0.0221	0.0014	0.1628	0.0029	0.0018	0.0579	0.001	0.0925	0.1502	0.0298	0.004	0.1139	0.0267	0.0034	0.0017	0.0015	8e-04	0.0301	0.0266	0.0339	0.062	0.024	0.1024	9e-04
14	rs73263765	64900323	0.99	0.165875049708709	0.9	0.195029827813683	0.0364482030471042	0.471647697668966	0.023	0.0185	0.0221	0.0014	0.1628	0.0029	0.0018	0.0579	0.001	0.0925	0.1502	0.0298	0.004	0.1139	0.0267	0.0034	0.0017	0.0015	8e-04	0.0301	0.0266	0.0339	0.062	0.024	0.1024	8e-04
14	rs79374656	64903462	0.99	0.165875049708709	0.9	0.195029827813683	0.0358305632435857	0.469893597831811	0.023	0.0185	0.0221	0.0014	0.1629	0.0029	0.0018	0.0579	0.001	0.0924	0.1501	0.0298	0.004	0.1137	0.0267	0.0034	0.0018	0.0015	8e-04	0.0301	0.0266	0.0339	0.0621	0.0241	0.1025	8e-04
14	rs2236225	64908845	0.98	0.188103243221556	0.9	0.195029827813683	0.0380994354236968	0.473133263052596	0.023	0.0185	0.0223	0.0014	0.1631	0.0029	0.0018	0.0579	0.001	0.0924	0.15	0.0297	0.004	0.1135	0.0269	0.0034	0.0018	0.0015	8e-04	0.0301	0.0265	0.034	0.0622	0.0241	0.1024	8e-04
14	rs113880270	64926402	0.98	0.188103243221556	0.9	0.195029827813683	0.0334825003688612	0.504056229451706	0.023	0.0187	0.0223	0.0013	0.1637	0.0028	0.0017	0.058	9e-04	0.0932	0.1494	0.0297	0.004	0.1139	0.027	0.0033	0.0018	0.0015	8e-04	0.0299	0.0266	0.0341	0.0619	0.0241	0.1015	8e-04
14	rs74832298	64930098	0.98	0.188103243221556	0.9	0.195029827813683	0.0330236526549347	0.503369734103132	0.023	0.0187	0.0223	0.0013	0.1637	0.0028	0.0017	0.0581	9e-04	0.0933	0.1494	0.0297	0.004	0.1139	0.0271	0.0033	0.0019	0.0015	8e-04	0.0299	0.0266	0.0341	0.0619	0.0241	0.1014	8e-04
14	rs1256148	64933355	0.98	0.188103243221556	0.9	0.195029827813683	0.0329127092943	0.503507014144842	0.023	0.0187	0.0223	0.0013	0.1638	0.0028	0.0017	0.0581	9e-04	0.0932	0.1493	0.0297	0.004	0.1139	0.0271	0.0033	0.0019	0.0015	8e-04	0.0299	0.0266	0.0341	0.0619	0.0241	0.1014	8e-04
14	rs2230491	64935411	0.98	0.188103243221556	0.9	0.195029827813683	0.0330113127212324	0.503918911358385	0.023	0.0187	0.0223	0.0013	0.1638	0.0028	0.0017	0.0581	9e-04	0.0932	0.1493	0.0297	0.004	0.114	0.0271	0.0033	0.0019	0.0015	8e-04	0.0299	0.0266	0.0341	0.0619	0.0241	0.1014	8e-04
14	rs79815502	64959986	0.98	0.188103243221556	0.89	0.222038712392691	0.0319018275358731	0.507217165203945	0.023	0.0187	0.0223	0.0013	0.1637	0.0028	0.0017	0.0581	9e-04	0.0931	0.1493	0.0296	0.004	0.1142	0.0271	0.0032	0.0019	0.0015	8e-04	0.0299	0.0266	0.0341	0.062	0.0241	0.1012	9e-04
14	rs2198347	64969342	0.98	0.188103243221556	0.89	0.222038712392691	0.0322403811335476	0.506667077131375	0.023	0.0187	0.0223	0.0013	0.1637	0.0028	0.0017	0.0581	9e-04	0.0931	0.1492	0.0296	0.004	0.1142	0.0271	0.0033	0.0019	0.0015	8e-04	0.0299	0.0266	0.0341	0.062	0.0241	0.1012	9e-04
14	rs117996444	64979787	0.98	0.188103243221556	0.89	0.222038712392691	0.0319379813872469	0.505292519861458	0.023	0.0188	0.0223	0.0013	0.1637	0.0028	0.0017	0.0581	9e-04	0.0931	0.1491	0.0296	0.004	0.1142	0.0271	0.0033	0.0019	0.0015	8e-04	0.0299	0.0266	0.0341	0.062	0.0242	0.1013	9e-04
14	rs3783723	64983539	0.98	0.188103243221556	0.89	0.222038712392691	0.0311847643169895	0.50103743150804	0.023	0.0187	0.0223	0.0013	0.1637	0.0028	0.0017	0.0582	9e-04	0.0931	0.1491	0.0296	0.004	0.1141	0.0271	0.0032	0.0019	0.0015	8e-04	0.0299	0.0266	0.0341	0.0621	0.0242	0.1013	9e-04
14	rs45512391	64988830	0.98	0.188103243221556	0.89	0.222038712392691	0.0300149443372674	0.489281274638219	0.0229	0.0187	0.0223	0.0012	0.1638	0.0028	0.0019	0.0582	9e-04	0.0931	0.149	0.0295	0.004	0.114	0.0271	0.0032	0.0019	0.0015	8e-04	0.0298	0.0266	0.0342	0.0621	0.0242	0.1013	9e-04
14	rs10133411	64988924	0.98	0.188103243221556	0.89	0.222038712392691	0.0300380330207854	0.490508216894678	0.023	0.0188	0.0223	0.0012	0.1638	0.0028	0.0019	0.0582	9e-04	0.0931	0.149	0.0295	0.004	0.114	0.0271	0.0032	0.0019	0.0015	8e-04	0.0298	0.0266	0.0342	0.0621	0.0242	0.1013	9e-04
14	rs7160634	65001209	0.98	0.188103243221556	0.89	0.222038712392691	0.0279658225923703	0.487510419262936	0.0229	0.0188	0.0223	0.0013	0.164	0.0028	0.0019	0.0582	9e-04	0.093	0.1489	0.0294	0.004	0.1139	0.027	0.0033	0.0019	0.0015	8e-04	0.0299	0.0266	0.0342	0.0621	0.0241	0.1014	9e-04
14	rs45456191	65008138	0.98	0.188103243221556	0.89	0.222038712392691	0.0272586299934465	0.487238126529828	0.0229	0.0187	0.0222	0.0013	0.1641	0.0028	0.0019	0.0579	9e-04	0.0929	0.1486	0.0293	0.004	0.1141	0.0271	0.0033	0.0019	0.0015	8e-04	0.0298	0.0266	0.0342	0.0621	0.0242	0.1016	9e-04
14	Affx-10789307	65009220	0.98	0.188103243221556	0.89	0.222038712392691	0.0269900439394742	0.486421483203512	0.0229	0.0187	0.0222	0.0013	0.1641	0.0028	0.0019	0.0579	9e-04	0.0929	0.1485	0.0293	0.004	0.1142	0.0271	0.0033	0.002	0.0015	8e-04	0.0298	0.0266	0.0342	0.0621	0.0242	0.1016	9e-04
14	rs45505194	65010698	0.98	0.188103243221556	0.89	0.222038712392691	0.0268084826391788	0.486285410258839	0.0229	0.0187	0.0222	0.0013	0.1642	0.0028	0.0019	0.0579	9e-04	0.0928	0.1485	0.0292	0.004	0.1142	0.0271	0.0033	0.002	0.0015	8e-04	0.0298	0.0266	0.0342	0.0621	0.0242	0.1016	9e-04
14	rs112139711	65028660	0.98	0.188103243221556	0.89	0.222038712392691	0.0257994583834446	0.479629885376143	0.0228	0.0187	0.0222	0.0014	0.1642	0.0028	0.0019	0.0576	9e-04	0.0921	0.148	0.0289	0.004	0.1147	0.0273	0.0033	0.002	0.0015	8e-04	0.0298	0.0265	0.0343	0.0625	0.0245	0.1022	0.001
14	rs6573560	65031534	0.98	0.188103243221556	0.89	0.222038712392691	0.0263531166979836	0.479629885376143	0.0228	0.0187	0.0221	0.0014	0.1642	0.0028	0.0019	0.0576	9e-04	0.092	0.148	0.0289	0.004	0.1147	0.0273	0.0033	0.002	0.0015	8e-04	0.0297	0.0265	0.0343	0.0625	0.0246	0.1022	0.001
14	rs11621195	65035365	0.98	0.188103243221556	0.89	0.222038712392691	0.0257683692416993	0.477055560307352	0.0228	0.0187	0.0221	0.0014	0.1641	0.0028	0.0019	0.0577	9e-04	0.092	0.1478	0.0289	0.004	0.1149	0.0274	0.0033	0.002	0.0015	8e-04	0.0297	0.0267	0.0343	0.0624	0.0245	0.1021	0.001
14	rs7145793	65048442	0.98	0.188103243221556	0.89	0.222038712392691	0.0228494246719726	0.467871754230935	0.0228	0.0187	0.022	0.0014	0.1644	0.0028	0.0019	0.0574	9e-04	0.0918	0.1476	0.0288	0.004	0.1149	0.0272	0.0033	0.0021	0.0015	8e-04	0.0297	0.0267	0.0343	0.0626	0.0246	0.1024	0.001
14	rs45482504	65053999	0.98	0.188103243221556	0.87	0.283849475516541	0.0222376290950822	0.464507078363435	0.0228	0.0187	0.022	0.0014	0.1645	0.0029	0.0019	0.0573	9e-04	0.0918	0.1475	0.0288	0.004	0.115	0.0272	0.0033	0.0021	0.0015	8e-04	0.0297	0.0267	0.0343	0.0627	0.0246	0.1024	0.001
14	rs35265133	65100704	0.98	0.188103243221556	0.86	0.318862054747229	0.0203591918916191	0.449511970866798	0.0228	0.0187	0.0219	0.0014	0.1649	0.003	0.002	0.0567	9e-04	0.0915	0.147	0.0289	0.004	0.115	0.0269	0.0033	0.0022	0.0016	8e-04	0.0299	0.0266	0.0345	0.0631	0.0246	0.1029	0.001
14	rs10498516	65109326	0.98	0.188103243221556	0.85	0.356744695657816	0.0204117085941484	0.449378671533836	0.0228	0.0187	0.0219	0.0014	0.1649	0.003	0.002	0.0567	9e-04	0.0915	0.147	0.0289	0.004	0.115	0.0269	0.0033	0.0022	0.0016	8e-04	0.0299	0.0266	0.0345	0.0631	0.0246	0.1029	0.001
14	rs78711845	65119210	0.98	0.188103243221556	0.85	0.356744695657816	0.0214464297574652	0.461148764557849	0.0229	0.0186	0.0218	0.0014	0.1653	0.0031	0.002	0.056	9e-04	0.0911	0.1465	0.0289	0.004	0.1155	0.0268	0.0034	0.0022	0.0016	8e-04	0.03	0.0263	0.0346	0.0629	0.0246	0.1034	0.001
14	rs10134174	65121085	0.98	0.188103243221556	0.85	0.356744695657816	0.023097499025972	0.477326372898924	0.0229	0.0186	0.0218	0.0014	0.1654	0.0032	0.002	0.0558	9e-04	0.0909	0.1464	0.0289	0.004	0.1156	0.0268	0.0035	0.0022	0.0016	8e-04	0.03	0.0263	0.0347	0.0628	0.0246	0.1037	0.001
14	rs11158552	65121290	0.98	0.188103243221556	0.85	0.356744695657816	0.0231934255218912	0.475837396802033	0.0229	0.0186	0.0218	0.0014	0.1654	0.0032	0.002	0.0557	9e-04	0.0909	0.1464	0.0289	0.004	0.1156	0.0268	0.0035	0.0022	0.0016	8e-04	0.0301	0.0263	0.0347	0.0628	0.0247	0.1037	0.001
14	rs11848238	65123515	0.98	0.188103243221556	0.85	0.356744695657816	0.0235023131513493	0.47516098843506	0.0229	0.0186	0.0218	0.0014	0.1654	0.0032	0.002	0.0557	9e-04	0.0909	0.1463	0.0289	0.004	0.1156	0.0268	0.0035	0.0023	0.0016	8e-04	0.03	0.0263	0.0347	0.0628	0.0247	0.1037	0.001
14	rs11623179	65130483	0.98	0.188103243221556	0.85	0.356744695657816	0.0233089146381872	0.494467049626395	0.0228	0.0186	0.0217	0.0014	0.1655	0.0032	0.002	0.0557	9e-04	0.0909	0.1463	0.0289	0.004	0.1155	0.0268	0.0035	0.0023	0.0016	8e-04	0.03	0.0263	0.0347	0.0628	0.0246	0.1038	0.001
14	rs76377123	65137378	0.98	0.188103243221556	0.85	0.356744695657816	0.023097499025972	0.51024535058968	0.0228	0.0186	0.0217	0.0014	0.1655	0.0032	0.002	0.0557	9e-04	0.0909	0.1463	0.0289	0.004	0.1156	0.0268	0.0035	0.0023	0.0016	8e-04	0.03	0.0263	0.0347	0.0628	0.0246	0.1038	0.001
14	rs17767074	65149449	0.98	0.188103243221556	0.85	0.356744695657816	0.0181521513953634	0.463431723938066	0.0223	0.0186	0.0216	0.0015	0.1661	0.0033	0.0021	0.0557	8e-04	0.0901	0.1454	0.0288	0.004	0.1165	0.0267	0.0034	0.0023	0.0016	8e-04	0.0298	0.0259	0.0348	0.0631	0.0246	0.1049	0.001
14	rs79522851	65161137	0.98	0.188103243221556	0.85	0.356744695657816	0.0132535077478164	0.427003382343553	0.0218	0.0186	0.0214	0.0015	0.167	0.0033	0.0021	0.0558	8e-04	0.0896	0.1453	0.0286	0.0039	0.1168	0.0265	0.0034	0.0023	0.0017	8e-04	0.0301	0.0257	0.0347	0.0633	0.0246	0.1052	0.001
14	rs229603	65165090	0.98	0.188103243221556	0.85	0.356744695657816	0.0128001497791708	0.405976643178653	0.0217	0.0186	0.0213	0.0015	0.1672	0.0033	0.0021	0.0559	8e-04	0.0895	0.1453	0.0286	0.0039	0.1169	0.0265	0.0034	0.0023	0.0017	8e-04	0.0302	0.0257	0.0347	0.0633	0.0246	0.105	0.001
14	rs118071296	65169356	0.98	0.188103243221556	0.85	0.356744695657816	0.0129876201171429	0.415735840395575	0.0217	0.0187	0.0213	0.0015	0.1673	0.0033	0.0021	0.0559	8e-04	0.0894	0.1452	0.0285	0.0039	0.1169	0.0265	0.0034	0.0023	0.0017	8e-04	0.0302	0.0257	0.0347	0.0633	0.0245	0.1051	0.001
14	rs74999772	65175394	0.98	0.188103243221556	0.85	0.356744695657816	0.0130190631073732	0.4233259481498	0.0216	0.0188	0.0213	0.0016	0.1674	0.0033	0.0021	0.0559	8e-04	0.0892	0.1452	0.0285	0.0039	0.1168	0.0265	0.0034	0.0023	0.0017	8e-04	0.0302	0.0257	0.0347	0.0633	0.0245	0.1052	0.001
14	rs117331452	65176510	0.98	0.188103243221556	0.85	0.356744695657816	0.0127566987805679	0.420966422415988	0.0216	0.0188	0.0212	0.0016	0.1675	0.0033	0.0021	0.0559	8e-04	0.0892	0.1452	0.0285	0.0039	0.1168	0.0266	0.0034	0.0023	0.0017	8e-04	0.0302	0.0257	0.0347	0.0633	0.0245	0.1052	0.001
14	rs58789159	65192336	0.98	0.188103243221556	0.84	0.397589870063919	0.0128125846092691	0.426871897939137	0.0215	0.0191	0.0212	0.0016	0.1677	0.0033	0.0021	0.0559	8e-04	0.0888	0.1452	0.0286	0.0039	0.1163	0.0266	0.0034	0.0024	0.0017	8e-04	0.0303	0.0256	0.0347	0.0635	0.0246	0.1054	0.001
14	rs229621	65200821	0.98	0.188103243221556	0.84	0.397589870063919	0.0121419447439984	0.419395388203675	0.0214	0.0191	0.0212	0.0016	0.1676	0.0033	0.0021	0.0559	8e-04	0.0887	0.1452	0.0285	0.0039	0.1162	0.0266	0.0033	0.0024	0.0017	8e-04	0.0303	0.0256	0.0347	0.0635	0.0246	0.1057	0.001
14	rs17180111	65202852	0.98	0.188103243221556	0.84	0.397589870063919	0.012011031986881	0.407404028475456	0.0214	0.0191	0.0212	0.0016	0.1676	0.0033	0.0021	0.0559	8e-04	0.0887	0.1452	0.0285	0.0039	0.1162	0.0266	0.0033	0.0024	0.0017	8e-04	0.0303	0.0256	0.0347	0.0635	0.0246	0.1057	0.001
14	rs72724477	65205465	0.98	0.188103243221556	0.84	0.397589870063919	0.011898824103791	0.412345501795286	0.0214	0.0191	0.0212	0.0017	0.1676	0.0033	0.0021	0.0559	8e-04	0.0887	0.1453	0.0285	0.0039	0.1161	0.0266	0.0033	0.0024	0.0017	8e-04	0.0303	0.0256	0.0347	0.0636	0.0246	0.1057	0.001
14	rs17767238	65207819	0.98	0.188103243221556	0.84	0.397589870063919	0.0116709655260405	0.418218156934874	0.0214	0.019	0.0212	0.0017	0.1677	0.0033	0.0021	0.0559	8e-04	0.0887	0.1453	0.0285	0.0039	0.1161	0.0265	0.0033	0.0024	0.0017	8e-04	0.0303	0.0256	0.0346	0.0636	0.0246	0.1057	0.001
14	rs229648	65212395	0.98	0.188103243221556	0.84	0.397589870063919	0.0107429995136287	0.409612677979929	0.0213	0.019	0.0212	0.0017	0.1676	0.0033	0.0022	0.0559	8e-04	0.0886	0.1454	0.0286	0.0038	0.1159	0.0264	0.0033	0.0024	0.0017	7e-04	0.0304	0.0256	0.0346	0.0639	0.0246	0.1057	0.001
14	Affx-10791657	65216120	0.98	0.188103243221556	0.84	0.397589870063919	0.0102030927273392	0.379375988548969	0.0211	0.019	0.021	0.0017	0.1681	0.0033	0.0022	0.0558	8e-04	0.0883	0.1455	0.0288	0.0038	0.1155	0.0263	0.0033	0.0024	0.0017	7e-04	0.0305	0.0256	0.0344	0.0642	0.0246	0.1059	0.001
14	rs74058210	65222217	0.97	0.212405230483542	0.84	0.397589870063919	0.00694992853221158	0.182092335747481	0.0189	0.0186	0.0197	0.002	0.1724	0.0035	0.0024	0.0553	6e-04	0.0859	0.1468	0.0306	0.0035	0.1128	0.026	0.0032	0.0026	0.0018	6e-04	0.0316	0.0253	0.0323	0.0665	0.0248	0.1071	7e-04
14	rs76840335	65224689	0.96	0.238871757466757	0.84	0.397589870063919	0.00812197105247724	0.153573595268174	0.0184	0.0186	0.0192	0.0022	0.1736	0.0036	0.0024	0.0551	5e-04	0.0855	0.1474	0.031	0.0033	0.1121	0.0259	0.0032	0.0027	0.0019	5e-04	0.0319	0.0252	0.0316	0.0671	0.0249	0.1073	6e-04
14	rs72724482	65224813	0.96	0.238871757466757	0.84	0.397589870063919	0.00814844994932585	0.146762737124502	0.0183	0.0185	0.0191	0.0022	0.1737	0.0036	0.0024	0.0551	5e-04	0.0854	0.1475	0.031	0.0033	0.1121	0.0259	0.0032	0.0027	0.0019	5e-04	0.0319	0.0252	0.0315	0.067	0.0249	0.1073	6e-04
14	rs76114308	65227674	0.95	0.267590046340022	0.83	0.441484906400802	0.0100830630816663	0.143399242274283	0.0172	0.0183	0.0182	0.0024	0.1755	0.0037	0.0025	0.0549	4e-04	0.0851	0.1491	0.0315	0.003	0.1116	0.0253	0.0032	0.0028	0.0019	4e-04	0.0322	0.0251	0.0307	0.0667	0.0247	0.1087	5e-04
14	rs1499517	65229006	0.94	0.298643641979994	0.83	0.441484906400802	0.0111128492451424	0.119622631300786	0.0171	0.0183	0.018	0.0024	0.1759	0.0037	0.0025	0.0547	5e-04	0.085	0.1495	0.0317	0.003	0.1107	0.0251	0.0032	0.0028	0.0019	4e-04	0.0323	0.0251	0.0304	0.0669	0.0247	0.1091	4e-04
14	rs170679	65229364	0.94	0.298643641979994	0.83	0.441484906400802	0.0111352287694375	0.115817726184266	0.0171	0.0184	0.018	0.0024	0.176	0.0037	0.0025	0.0547	5e-04	0.085	0.1496	0.0317	0.003	0.1107	0.0251	0.0032	0.0028	0.0019	4e-04	0.0323	0.0251	0.0303	0.0669	0.0247	0.1091	4e-04
14	rs75223913	65232427	0.94	0.298643641979994	0.83	0.441484906400802	0.011230720038259	0.110198422038498	0.0169	0.0184	0.018	0.0025	0.176	0.0037	0.0026	0.0547	5e-04	0.085	0.1497	0.0318	0.003	0.1107	0.0251	0.0032	0.0029	0.0019	4e-04	0.0322	0.0251	0.0302	0.0669	0.0247	0.1091	4e-04
14	rs229594	65238141	0.93	0.332112317682009	0.83	0.441484906400802	0.0102083357833299	0.11112755530908	0.0166	0.0186	0.0179	0.0025	0.1762	0.0037	0.0026	0.0548	5e-04	0.0855	0.1501	0.0319	0.003	0.1108	0.0247	0.0032	0.0028	0.0019	4e-04	0.0322	0.0251	0.0298	0.0668	0.0247	0.1091	3e-04
14	rs4899144	65238190	0.93	0.332112317682009	0.83	0.441484906400802	0.0102345816024383	0.112229464650784	0.0166	0.0186	0.0179	0.0025	0.1762	0.0037	0.0026	0.0548	5e-04	0.0855	0.1501	0.0319	0.003	0.1108	0.0247	0.0032	0.0028	0.0019	4e-04	0.0322	0.0251	0.0298	0.0668	0.0247	0.1091	3e-04
14	rs17180252	65239316	0.93	0.332112317682009	0.83	0.441484906400802	0.0113893398418309	0.117541461267201	0.0166	0.0186	0.0179	0.0025	0.1763	0.0037	0.0026	0.0548	5e-04	0.0855	0.1502	0.0319	0.003	0.1107	0.0247	0.0032	0.0028	0.0019	4e-04	0.0321	0.0251	0.0297	0.0666	0.0247	0.1091	3e-04
14	rs229592	65241228	0.93	0.332112317682009	0.83	0.441484906400802	0.0117698825050467	0.12656961955527	0.0166	0.0186	0.0179	0.0025	0.1764	0.0037	0.0026	0.0548	5e-04	0.0856	0.1504	0.032	0.003	0.1109	0.0247	0.0032	0.0027	0.0019	4e-04	0.0322	0.025	0.0294	0.0666	0.0247	0.1091	3e-04
14	rs4899145	65241867	0.93	0.332112317682009	0.83	0.441484906400802	0.0130694898752254	0.128440851823813	0.0166	0.0186	0.0179	0.0025	0.1764	0.0037	0.0026	0.0549	5e-04	0.0856	0.1504	0.032	0.003	0.111	0.0246	0.0032	0.0026	0.002	4e-04	0.0322	0.0251	0.0293	0.0667	0.0247	0.1091	3e-04
14	rs4902310	65241906	0.93	0.332112317682009	0.83	0.441484906400802	0.0131580867899349	0.128262199424977	0.0166	0.0186	0.0179	0.0025	0.1764	0.0037	0.0026	0.0549	5e-04	0.0856	0.1504	0.0319	0.003	0.111	0.0246	0.0032	0.0026	0.002	4e-04	0.0322	0.0251	0.0293	0.0667	0.0247	0.1091	3e-04
14	rs4902311	65241933	0.93	0.332112317682009	0.83	0.441484906400802	0.0131390641795526	0.1279051719469	0.0166	0.0186	0.0179	0.0025	0.1764	0.0037	0.0026	0.0549	5e-04	0.0856	0.1504	0.0319	0.003	0.111	0.0246	0.0032	0.0026	0.002	4e-04	0.0322	0.0251	0.0293	0.0667	0.0247	0.1091	3e-04
14	rs72724484	65242418	0.93	0.332112317682009	0.83	0.441484906400802	0.0143442005615903	0.13212349450214	0.0166	0.0186	0.0179	0.0026	0.1765	0.0036	0.0025	0.0549	5e-04	0.0856	0.1505	0.0319	0.003	0.111	0.0245	0.0031	0.0024	0.002	4e-04	0.0323	0.0251	0.0292	0.0667	0.0247	0.1092	3e-04
14	rs1695777	65243885	0.93	0.332112317682009	0.83	0.441484906400802	0.0235217161300736	0.136666311100549	0.0165	0.0186	0.0179	0.0026	0.1766	0.0035	0.0024	0.0548	5e-04	0.0855	0.1508	0.0321	0.003	0.1114	0.0242	0.003	0.0019	0.0021	4e-04	0.0324	0.0255	0.0289	0.0669	0.0245	0.1095	4e-04
14	rs2269308	65244950	0.92	0.368072033098782	0.83	0.441484906400802	0.0353753670849783	0.122594449126753	0.0165	0.0186	0.0178	0.0026	0.1766	0.0034	0.0024	0.0548	6e-04	0.0853	0.1508	0.0321	0.003	0.1113	0.0238	0.0032	0.0019	0.0025	4e-04	0.0324	0.0256	0.0286	0.0671	0.0243	0.1098	4e-04
14	rs1626923	65246623	0.92	0.368072033098782	0.83	0.441484906400802	0.0437201119017861	0.101236627245305	0.0164	0.0186	0.0177	0.0026	0.1767	0.0034	0.0024	0.0549	6e-04	0.0852	0.1509	0.0321	0.003	0.1115	0.0235	0.0033	0.0019	0.0027	4e-04	0.0325	0.0257	0.0285	0.0671	0.0241	0.1099	4e-04
14	rs56361624	65246961	0.92	0.368072033098782	0.83	0.441484906400802	0.0426357524662864	0.103367180811533	0.0164	0.0186	0.0177	0.0026	0.1767	0.0034	0.0024	0.0548	6e-04	0.0851	0.1509	0.0321	0.003	0.1116	0.0235	0.0032	0.0019	0.0027	4e-04	0.0325	0.0257	0.0285	0.0671	0.0241	0.11	4e-04
14	rs17245552	65249052	0.92	0.368072033098782	0.83	0.441484906400802	0.0434062653983133	0.105266221340643	0.0164	0.0186	0.0177	0.0026	0.1767	0.0034	0.0024	0.0548	6e-04	0.0851	0.1508	0.0322	0.003	0.1116	0.0234	0.0032	0.0019	0.0027	4e-04	0.0325	0.0257	0.0285	0.0671	0.0241	0.11	4e-04
14	Affx-10792115	65253232	0.92	0.368072033098782	0.83	0.441484906400802	0.0487438471288345	0.104191205313512	0.0164	0.0186	0.0178	0.0026	0.1767	0.0034	0.0024	0.054	6e-04	0.0849	0.151	0.0325	0.003	0.1119	0.0233	0.0032	0.0019	0.0028	4e-04	0.0325	0.0258	0.0284	0.0672	0.0241	0.1101	4e-04
14	rs72724498	65253749	0.92	0.368072033098782	0.83	0.441484906400802	0.0500622700504653	0.104356314327584	0.0164	0.0186	0.0178	0.0026	0.1768	0.0034	0.0024	0.0539	6e-04	0.0849	0.151	0.0325	0.003	0.1119	0.0233	0.0032	0.0019	0.0028	4e-04	0.0325	0.0258	0.0284	0.0672	0.0241	0.1101	4e-04
14	rs2269303	65254465	0.92	0.368072033098782	0.83	0.441484906400802	0.0488406945662967	0.104934992509579	0.0164	0.0186	0.0178	0.0026	0.1768	0.0034	0.0024	0.054	6e-04	0.0849	0.151	0.0325	0.003	0.112	0.0232	0.0032	0.0019	0.0028	4e-04	0.0325	0.0258	0.0283	0.0672	0.024	0.1101	4e-04
14	rs118108317	65259581	0.91	0.406594937265203	0.83	0.441484906400802	0.0444584349263224	0.109188234883191	0.0163	0.0184	0.0177	0.0027	0.1776	0.0031	0.0024	0.0539	7e-04	0.0845	0.1516	0.0331	0.0032	0.1118	0.0226	0.0033	0.0019	0.0027	4e-04	0.0324	0.0258	0.0279	0.0674	0.0235	0.1105	4e-04
14	rs229591	65260227	0.91	0.406594937265203	0.83	0.441484906400802	0.0439302011804431	0.102545696729776	0.0163	0.0184	0.0177	0.0027	0.1777	0.003	0.0024	0.0539	7e-04	0.0845	0.1517	0.0331	0.0032	0.1118	0.0226	0.0033	0.0019	0.0027	4e-04	0.0324	0.0258	0.0279	0.0675	0.0235	0.1105	4e-04
14	rs80024584	65261403	0.91	0.406594937265203	0.83	0.441484906400802	0.0459139883556555	0.100259127938522	0.0163	0.0184	0.0177	0.0028	0.1777	0.003	0.0024	0.0539	7e-04	0.0845	0.1517	0.0331	0.0032	0.1118	0.0226	0.0033	0.0019	0.0027	4e-04	0.0324	0.0257	0.0279	0.0675	0.0235	0.1105	4e-04
14	rs45534843	65262593	0.91	0.406594937265203	0.83	0.441484906400802	0.0511041738641937	0.105183376293743	0.0164	0.0184	0.0177	0.0027	0.1777	0.003	0.0024	0.0538	7e-04	0.0844	0.1516	0.0331	0.0032	0.112	0.0226	0.0033	0.0019	0.0028	4e-04	0.0324	0.0257	0.028	0.0675	0.0235	0.1105	4e-04
14	rs229587	65263300	0.91	0.406594937265203	0.83	0.441484906400802	0.0540918936059951	0.104026197581515	0.0164	0.0184	0.0177	0.0027	0.1777	0.003	0.0024	0.0538	7e-04	0.0844	0.1516	0.0331	0.0032	0.1121	0.0225	0.0033	0.0019	0.0028	4e-04	0.0323	0.0257	0.028	0.0676	0.0235	0.1105	4e-04
14	rs229586	65263347	0.91	0.406594937265203	0.83	0.441484906400802	0.0544733880575365	0.103449469081106	0.0164	0.0183	0.0177	0.0027	0.1777	0.003	0.0024	0.0538	7e-04	0.0844	0.1516	0.0331	0.0032	0.1121	0.0225	0.0033	0.0019	0.0028	4e-04	0.0323	0.0257	0.028	0.0676	0.0235	0.1105	4e-04
14	rs1553164	65265639	0.91	0.406594937265203	0.83	0.441484906400802	0.0555581731996885	0.101236627245305	0.0164	0.0183	0.0177	0.0027	0.1778	0.003	0.0023	0.0538	7e-04	0.0844	0.1517	0.0331	0.0032	0.1121	0.0225	0.0033	0.0019	0.0028	4e-04	0.0323	0.0256	0.028	0.0676	0.0234	0.1105	4e-04
14	rs230703	65267469	0.91	0.406594937265203	0.83	0.441484906400802	0.0562478702164995	0.0992043511322446	0.0164	0.0183	0.0177	0.0027	0.1779	0.003	0.0023	0.0538	7e-04	0.0843	0.1517	0.0331	0.0032	0.1121	0.0225	0.0033	0.0019	0.0029	4e-04	0.0323	0.0256	0.028	0.0676	0.0234	0.1105	4e-04
14	rs45539331	65268404	0.91	0.406594937265203	0.83	0.441484906400802	0.0537638629247713	0.103120468461407	0.0164	0.0183	0.0177	0.0027	0.178	0.003	0.0023	0.0538	7e-04	0.0843	0.1517	0.0331	0.0032	0.1122	0.0225	0.0032	0.0019	0.0029	4e-04	0.0323	0.0256	0.028	0.0676	0.0233	0.1106	4e-04
14	rs11623771	65270222	0.91	0.406594937265203	0.83	0.441484906400802	0.0484059031844528	0.113079909501204	0.0164	0.0183	0.0176	0.0027	0.1779	0.003	0.0023	0.0538	7e-04	0.0843	0.1516	0.0331	0.0032	0.1125	0.0225	0.003	0.0019	0.0029	4e-04	0.0323	0.0257	0.028	0.0675	0.0232	0.1107	4e-04
14	rs11623956	65270391	0.91	0.406594937265203	0.83	0.441484906400802	0.0484701509614473	0.114959484431824	0.0164	0.0183	0.0176	0.0027	0.1779	0.003	0.0023	0.0538	7e-04	0.0843	0.1516	0.0331	0.0032	0.1125	0.0225	0.003	0.0019	0.0029	4e-04	0.0323	0.0257	0.028	0.0675	0.0232	0.1107	4e-04
14	rs170680	65271311	0.91	0.406594937265203	0.83	0.441484906400802	0.0471645609059633	0.117973900030531	0.0164	0.0182	0.0176	0.0027	0.178	0.003	0.0023	0.0538	7e-04	0.0844	0.1516	0.0332	0.0032	0.1125	0.0225	0.0029	0.0019	0.0029	4e-04	0.0323	0.0257	0.028	0.0675	0.0232	0.1107	4e-04
14	rs2277503	65271780	0.91	0.406594937265203	0.83	0.441484906400802	0.0472908742622093	0.122857982015617	0.0164	0.0182	0.0176	0.0027	0.178	0.003	0.0023	0.0538	7e-04	0.0844	0.1516	0.0332	0.0032	0.1125	0.0225	0.0029	0.0019	0.0029	4e-04	0.0323	0.0257	0.028	0.0674	0.0232	0.1107	4e-04
14	rs77490765	65278537	0.91	0.406594937265203	0.83	0.441484906400802	0.0472750725710471	0.111720374833512	0.0164	0.0182	0.0176	0.0027	0.1782	0.003	0.0023	0.054	7e-04	0.0844	0.1514	0.0332	0.0032	0.1126	0.0224	0.0028	0.0019	0.0029	4e-04	0.0323	0.0256	0.028	0.0676	0.0229	0.1109	4e-04
14	rs17180630	65282277	0.91	0.406594937265203	0.83	0.441484906400802	0.0477665904293025	0.103038281858851	0.0163	0.0182	0.0176	0.0027	0.1784	0.003	0.0023	0.0541	7e-04	0.0843	0.1514	0.0333	0.0032	0.1126	0.0224	0.0028	0.0019	0.003	4e-04	0.0322	0.0255	0.028	0.0677	0.0227	0.111	4e-04
14	rs75944157	65282307	0.91	0.406594937265203	0.83	0.441484906400802	0.0478461901728748	0.103778876033603	0.0163	0.0182	0.0176	0.0027	0.1784	0.003	0.0023	0.0542	7e-04	0.0843	0.1514	0.0333	0.0032	0.1126	0.0224	0.0028	0.0019	0.003	4e-04	0.0322	0.0255	0.028	0.0677	0.0227	0.111	4e-04
14	rs17102161	65283958	0.91	0.406594937265203	0.84	0.397589870063919	0.0526007772069318	0.109777077185642	0.016	0.0182	0.0176	0.0026	0.1787	0.003	0.0024	0.0544	7e-04	0.0835	0.1521	0.0333	0.0031	0.1129	0.0223	0.0025	0.0019	0.0031	4e-04	0.0322	0.0254	0.0279	0.0678	0.0227	0.111	4e-04
14	rs117654028	65286634	0.91	0.406594937265203	0.84	0.397589870063919	0.0579698276050956	0.104769529533759	0.0157	0.0182	0.0176	0.0026	0.179	0.0031	0.0023	0.0547	7e-04	0.0828	0.1528	0.0334	0.0031	0.1131	0.0222	0.0022	0.0019	0.0032	4e-04	0.0322	0.0253	0.0278	0.0679	0.0226	0.1108	4e-04
14	rs114813	65294076	0.9	0.447749409690379	0.84	0.397589870063919	0.0683084043548549	0.107429017812286	0.0155	0.0181	0.0177	0.0025	0.179	0.0031	0.0023	0.0551	7e-04	0.0821	0.1536	0.0335	0.0031	0.1133	0.0221	0.002	0.0019	0.0033	4e-04	0.0321	0.0252	0.0277	0.068	0.0226	0.1107	4e-04
14	rs77221370	65294144	0.9	0.447749409690379	0.84	0.397589870063919	0.0684498013152821	0.107846881974332	0.0155	0.0181	0.0177	0.0025	0.179	0.0031	0.0023	0.0551	7e-04	0.0821	0.1536	0.0335	0.0031	0.1133	0.0221	0.002	0.0019	0.0033	4e-04	0.0321	0.0252	0.0277	0.068	0.0226	0.1107	4e-04
14	rs17826231	65295599	0.9	0.447749409690379	0.84	0.397589870063919	0.0704288558372066	0.109020217529996	0.0155	0.0181	0.0176	0.0025	0.1792	0.0031	0.0023	0.055	6e-04	0.0821	0.1536	0.0335	0.0031	0.1134	0.0221	0.002	0.0019	0.0033	4e-04	0.0321	0.0251	0.0276	0.068	0.0227	0.1107	4e-04
14	rs4899148	65303778	0.9	0.447749409690379	0.84	0.397589870063919	0.0834515900517572	0.107095176384412	0.0153	0.0181	0.0176	0.0024	0.1794	0.0032	0.0023	0.0549	6e-04	0.0816	0.1538	0.0339	0.0031	0.1137	0.0221	0.0019	0.0019	0.0034	4e-04	0.0321	0.0251	0.0272	0.0682	0.0226	0.1106	4e-04
14	rs1033785	65306619	0.9	0.447749409690379	0.84	0.397589870063919	0.104906860304309	0.104108688783079	0.0153	0.0182	0.0177	0.0023	0.1798	0.0033	0.0023	0.0547	6e-04	0.0811	0.1541	0.0344	0.003	0.114	0.0219	0.0019	0.002	0.0035	4e-04	0.0321	0.0251	0.0266	0.0686	0.0226	0.1102	5e-04
14	rs56327757	65315157	0.89	0.491600132839596	0.84	0.397589870063919	0.117557972229437	0.103202680493299	0.0152	0.0181	0.0177	0.0023	0.1799	0.0033	0.0023	0.0546	6e-04	0.0809	0.1545	0.0345	0.0029	0.1141	0.0217	0.0019	0.002	0.0035	4e-04	0.0322	0.0251	0.0265	0.0687	0.0226	0.1101	4e-04
14	rs78800175	65319725	0.89	0.491600132839596	0.84	0.397589870063919	0.124512763716078	0.0995284336681809	0.0152	0.0181	0.0178	0.0023	0.1799	0.0034	0.0023	0.0545	5e-04	0.0808	0.1546	0.0346	0.0029	0.1142	0.0216	0.0019	0.002	0.0035	4e-04	0.0322	0.0251	0.0263	0.0689	0.0226	0.1101	4e-04
14	rs28625548	65327395	0.89	0.491600132839596	0.84	0.397589870063919	0.126885323979106	0.0981539405805051	0.0151	0.0181	0.0178	0.0023	0.1799	0.0034	0.0023	0.0545	5e-04	0.0807	0.1546	0.0347	0.0029	0.1143	0.0216	0.0019	0.002	0.0035	4e-04	0.0322	0.0251	0.0262	0.0689	0.0226	0.1101	4e-04
14	rs77996591	65330224	0.89	0.491600132839596	0.84	0.397589870063919	0.129828810416243	0.0979121601905018	0.0151	0.0181	0.0178	0.0023	0.1799	0.0034	0.0023	0.0545	5e-04	0.0807	0.1546	0.0347	0.0028	0.1143	0.0216	0.0019	0.002	0.0035	4e-04	0.0322	0.0252	0.0262	0.069	0.0226	0.1101	4e-04
14	rs7144718	65333831	0.89	0.491600132839596	0.84	0.397589870063919	0.132078554418934	0.0982345859495385	0.0151	0.0181	0.0178	0.0023	0.18	0.0034	0.0023	0.0545	5e-04	0.0807	0.1546	0.0347	0.0028	0.1143	0.0216	0.0019	0.002	0.0035	4e-04	0.0322	0.0252	0.0261	0.069	0.0226	0.1102	4e-04
14	rs1957437	65339106	0.89	0.491600132839596	0.84	0.397589870063919	0.135621150225416	0.09710791510032	0.0151	0.0181	0.0178	0.0023	0.1799	0.0034	0.0023	0.0545	5e-04	0.0806	0.1546	0.0348	0.0028	0.1143	0.0215	0.0019	0.0019	0.0035	4e-04	0.0322	0.0252	0.0261	0.069	0.0226	0.1102	4e-04
14	rs1951493	65346847	0.89	0.491600132839596	0.83	0.441484906400802	0.144741264052439	0.0875856385991147	0.0151	0.018	0.0179	0.0023	0.1797	0.0035	0.0024	0.0542	5e-04	0.0804	0.1545	0.035	0.0029	0.1142	0.0215	0.002	0.002	0.0035	4e-04	0.0323	0.0253	0.026	0.0694	0.0227	0.11	4e-04
14	rs34570361	65347894	0.89	0.491600132839596	0.83	0.441484906400802	0.14593871393897	0.0843724367190833	0.0151	0.018	0.0179	0.0024	0.1796	0.0035	0.0024	0.0541	5e-04	0.0803	0.1545	0.035	0.0029	0.1142	0.0215	0.002	0.002	0.0035	4e-04	0.0323	0.0253	0.026	0.0695	0.0227	0.1099	4e-04
14	rs1957435	65349697	0.89	0.491600132839596	0.83	0.441484906400802	0.145971158988548	0.0841447710698921	0.0151	0.018	0.0179	0.0024	0.1796	0.0035	0.0024	0.0541	5e-04	0.0803	0.1545	0.035	0.0029	0.1142	0.0215	0.002	0.002	0.0035	4e-04	0.0323	0.0253	0.026	0.0695	0.0227	0.1099	4e-04
14	rs79662192	65349806	0.89	0.491600132839596	0.83	0.441484906400802	0.146686036080367	0.0846763759828098	0.0151	0.018	0.0179	0.0023	0.1796	0.0035	0.0024	0.0541	5e-04	0.0803	0.1545	0.035	0.0029	0.1142	0.0215	0.002	0.002	0.0035	4e-04	0.0323	0.0253	0.026	0.0695	0.0227	0.1099	4e-04
14	rs8019346	65353011	0.89	0.491600132839596	0.83	0.441484906400802	0.147337727476626	0.084828510477898	0.0151	0.018	0.0179	0.0023	0.1797	0.0035	0.0024	0.0541	5e-04	0.0803	0.1545	0.035	0.0029	0.1141	0.0215	0.002	0.002	0.0035	4e-04	0.0323	0.0253	0.026	0.0694	0.0227	0.1099	4e-04
14	rs116856781	65366739	0.89	0.491600132839596	0.83	0.441484906400802	0.197392635518835	0.0769185302473213	0.0148	0.018	0.0178	0.0023	0.1801	0.0036	0.0024	0.0537	4e-04	0.0802	0.1545	0.0355	0.0029	0.1135	0.0213	0.0024	0.0021	0.0036	4e-04	0.0326	0.0254	0.0258	0.0697	0.0228	0.1098	4e-04
14	rs10136659	65377610	0.89	0.491600132839596	0.83	0.441484906400802	0.217966483003397	0.0748819943490468	0.0148	0.018	0.0177	0.0022	0.1802	0.0036	0.0024	0.0536	3e-04	0.0802	0.1545	0.0357	0.0029	0.1133	0.0212	0.0025	0.0021	0.0036	4e-04	0.0327	0.0255	0.0258	0.0697	0.0228	0.1098	4e-04
14	rs117994469	65380566	0.88	0.538208189821859	0.83	0.441484906400802	0.221830831052027	0.0730826690391564	0.0148	0.0181	0.0177	0.0022	0.1803	0.0036	0.0024	0.0535	3e-04	0.0802	0.1545	0.0358	0.0029	0.1133	0.0213	0.0025	0.0021	0.0036	4e-04	0.0327	0.0255	0.0257	0.0697	0.0228	0.1097	4e-04
14	rs79086411	65380993	0.88	0.538208189821859	0.83	0.441484906400802	0.221830831052027	0.0731542957249707	0.0148	0.0181	0.0177	0.0022	0.1803	0.0036	0.0024	0.0535	3e-04	0.0802	0.1545	0.0358	0.0029	0.1133	0.0213	0.0025	0.0021	0.0036	4e-04	0.0327	0.0255	0.0257	0.0697	0.0228	0.1097	4e-04
14	rs80294466	65383689	0.88	0.538208189821859	0.83	0.441484906400802	0.221872145373421	0.0732259513449364	0.0148	0.0181	0.0177	0.0022	0.1803	0.0036	0.0024	0.0535	3e-04	0.0802	0.1545	0.0358	0.0029	0.1133	0.0213	0.0025	0.0021	0.0036	4e-04	0.0327	0.0255	0.0257	0.0697	0.0228	0.1097	4e-04
14	rs2147615	65392918	0.88	0.538208189821859	0.83	0.441484906400802	0.224026412698255	0.0753890267327221	0.0148	0.0181	0.0177	0.0022	0.1803	0.0036	0.0024	0.0534	3e-04	0.0802	0.1546	0.0358	0.0029	0.1133	0.0213	0.0025	0.0021	0.0037	4e-04	0.0327	0.0254	0.0257	0.0698	0.0228	0.1097	4e-04
14	rs72726301	65395668	0.88	0.538208189821859	0.83	0.441484906400802	0.223113573697879	0.0748096758917711	0.0148	0.0181	0.0177	0.0022	0.1803	0.0036	0.0024	0.0535	3e-04	0.0802	0.1546	0.0358	0.0029	0.1133	0.0213	0.0025	0.0021	0.0036	4e-04	0.0327	0.0254	0.0257	0.0698	0.0228	0.1097	4e-04
14	rs10133290	65404442	0.88	0.538208189821859	0.83	0.441484906400802	0.223735738330002	0.0725106983371063	0.0148	0.0181	0.0177	0.0022	0.1803	0.0036	0.0024	0.0536	3e-04	0.0802	0.1546	0.0357	0.0029	0.1133	0.0213	0.0025	0.0021	0.0037	4e-04	0.0327	0.0254	0.0257	0.0698	0.0226	0.1098	4e-04
14	rs17881652	65406402	0.88	0.538208189821859	0.83	0.441484906400802	0.223777250349177	0.0725106983371063	0.0148	0.0181	0.0177	0.0022	0.1803	0.0036	0.0024	0.0536	3e-04	0.0802	0.1546	0.0357	0.0029	0.1133	0.0213	0.0025	0.0021	0.0037	4e-04	0.0327	0.0254	0.0257	0.0698	0.0226	0.1098	4e-04
14	rs17880758	65409096	0.88	0.538208189821859	0.83	0.441484906400802	0.233906858806119	0.0759702103704324	0.0147	0.0181	0.0177	0.0022	0.1803	0.0036	0.0024	0.0534	3e-04	0.0802	0.1546	0.0358	0.0029	0.1133	0.0213	0.0025	0.0021	0.0037	4e-04	0.0327	0.0254	0.0258	0.0698	0.0227	0.1097	4e-04
14	rs17102360	65410320	0.88	0.538208189821859	0.83	0.441484906400802	0.238140169810605	0.0786818857989365	0.0147	0.0181	0.0176	0.0022	0.1804	0.0036	0.0024	0.0531	3e-04	0.0802	0.1546	0.036	0.0029	0.1134	0.0213	0.0025	0.0021	0.0037	4e-04	0.0327	0.0254	0.0259	0.0698	0.0226	0.1097	4e-04
14	rs116928719	65416756	0.88	0.538208189821859	0.83	0.441484906400802	0.244896003335126	0.0813573477662263	0.0146	0.0181	0.0175	0.0022	0.1805	0.0037	0.0024	0.053	3e-04	0.0802	0.1546	0.0361	0.0028	0.1135	0.0214	0.0024	0.0021	0.0037	4e-04	0.0327	0.0254	0.0259	0.0699	0.0225	0.1096	4e-04
14	rs35179634	65417070	0.88	0.538208189821859	0.83	0.441484906400802	0.245419994336774	0.081581939666704	0.0146	0.0181	0.0175	0.0022	0.1805	0.0037	0.0024	0.053	3e-04	0.0802	0.1546	0.0361	0.0028	0.1135	0.0214	0.0024	0.0021	0.0037	4e-04	0.0327	0.0254	0.0259	0.0699	0.0225	0.1096	4e-04
14	rs59000318	65419473	0.88	0.538208189821859	0.83	0.441484906400802	0.245813391507731	0.0812077591975506	0.0146	0.0181	0.0175	0.0022	0.1806	0.0037	0.0024	0.053	3e-04	0.0802	0.1546	0.0361	0.0028	0.1135	0.0214	0.0024	0.0021	0.0037	4e-04	0.0327	0.0254	0.0259	0.0699	0.0225	0.1096	4e-04
14	rs7143541	65419777	0.88	0.538208189821859	0.83	0.441484906400802	0.247171075701204	0.0810582822074278	0.0146	0.0181	0.0175	0.0021	0.1806	0.0037	0.0024	0.053	4e-04	0.0802	0.1546	0.0361	0.0028	0.1135	0.0214	0.0024	0.0021	0.0037	4e-04	0.0328	0.0254	0.0259	0.0699	0.0224	0.1096	4e-04
14	rs112410305	65429238	0.88	0.538208189821859	0.83	0.441484906400802	0.268808003584274	0.0824075857190502	0.0145	0.0184	0.0176	0.0021	0.181	0.0038	0.0024	0.0528	4e-04	0.0798	0.1546	0.0364	0.0029	0.1133	0.0216	0.0023	0.0021	0.0037	4e-04	0.0329	0.0253	0.0259	0.0699	0.0223	0.1092	4e-04
14	rs74056628	65430098	0.88	0.538208189821859	0.83	0.441484906400802	0.2716167104342	0.0826333451104271	0.0145	0.0185	0.0176	0.0021	0.181	0.0038	0.0024	0.0528	4e-04	0.0797	0.1546	0.0364	0.0029	0.1132	0.0216	0.0023	0.0021	0.0038	4e-04	0.0329	0.0253	0.0259	0.0699	0.0223	0.1092	4e-04
14	rs11846925	65435875	0.87	0.587631181685492	0.83	0.441484906400802	0.283197989528808	0.0858965225782879	0.0144	0.0188	0.0178	0.0021	0.1814	0.0039	0.0024	0.0527	4e-04	0.0794	0.1546	0.0366	0.0029	0.1128	0.0217	0.0023	0.0022	0.0038	5e-04	0.0329	0.0252	0.026	0.0698	0.0222	0.1089	4e-04
14	rs10132686	65437937	0.87	0.587631181685492	0.83	0.441484906400802	0.277842023109012	0.0852855725396139	0.0144	0.0188	0.0178	0.0022	0.1814	0.0039	0.0024	0.0526	4e-04	0.0794	0.1548	0.0366	0.0029	0.1127	0.0218	0.0023	0.0022	0.0038	5e-04	0.033	0.0253	0.0259	0.0698	0.0222	0.1089	4e-04
14	rs72625654	65440727	0.87	0.587631181685492	0.83	0.441484906400802	0.281971619395818	0.0866626688665699	0.0143	0.0188	0.0177	0.0022	0.1815	0.0039	0.0025	0.0523	4e-04	0.0794	0.1548	0.0367	0.0029	0.1125	0.0218	0.0022	0.0022	0.0038	5e-04	0.0332	0.0252	0.0258	0.0699	0.0221	0.109	5e-04
14	rs61160081	65443436	0.87	0.587631181685492	0.83	0.441484906400802	0.282584447614768	0.0872775472308369	0.0142	0.0189	0.0177	0.0021	0.1816	0.0039	0.0025	0.0522	4e-04	0.0794	0.1547	0.0368	0.0029	0.1124	0.0219	0.0022	0.0022	0.0038	5e-04	0.0332	0.0253	0.0258	0.0699	0.0221	0.109	5e-04
14	rs7161378	65450780	0.87	0.587631181685492	0.83	0.441484906400802	0.290568223485555	0.084980754784386	0.0142	0.0189	0.0176	0.0022	0.1816	0.0039	0.0025	0.0522	4e-04	0.0795	0.1549	0.0369	0.0029	0.1121	0.0219	0.0022	0.0022	0.0038	5e-04	0.0331	0.0252	0.0258	0.07	0.0221	0.109	5e-04
14	rs72728221	65458354	0.87	0.587631181685492	0.83	0.441484906400802	0.328215609655562	0.0800150737202863	0.014	0.019	0.0176	0.0021	0.1811	0.0039	0.0025	0.0522	4e-04	0.0795	0.1549	0.0371	0.0028	0.1117	0.022	0.0022	0.0022	0.0039	5e-04	0.0331	0.0252	0.0257	0.0703	0.0221	0.1093	5e-04
14	rs12587546	65470831	0.87	0.587631181685492	0.83	0.441484906400802	0.353782820097494	0.0791252688413024	0.0139	0.0191	0.0176	0.0021	0.1811	0.004	0.0026	0.0522	5e-04	0.0795	0.1548	0.0377	0.0028	0.1109	0.0221	0.0022	0.0022	0.0039	5e-04	0.0331	0.0253	0.0256	0.0705	0.0221	0.1094	5e-04
14	rs4466998	65475540	0.86	0.639923359357885	0.83	0.441484906400802	0.419883728678627	0.0906903285761184	0.0135	0.0188	0.0175	0.002	0.1804	0.0043	0.0027	0.0513	5e-04	0.079	0.1554	0.039	0.0028	0.1099	0.0227	0.0022	0.0021	0.0038	5e-04	0.0327	0.0253	0.0256	0.0716	0.0218	0.1098	4e-04
14	rs2296322	65478948	0.86	0.639923359357885	0.83	0.441484906400802	0.423015769333284	0.0937586430663705	0.0135	0.0188	0.0175	0.002	0.1804	0.0043	0.0028	0.0513	5e-04	0.079	0.1554	0.039	0.0028	0.1098	0.0227	0.0022	0.0021	0.0038	5e-04	0.0328	0.0254	0.0257	0.0715	0.0218	0.1098	4e-04
14	rs114405954	65479451	0.86	0.639923359357885	0.83	0.441484906400802	0.424702569656232	0.094551885122987	0.0135	0.0188	0.0175	0.002	0.1804	0.0043	0.0028	0.0513	5e-04	0.079	0.1554	0.039	0.0028	0.1098	0.0227	0.0022	0.0021	0.0038	5e-04	0.0327	0.0254	0.0256	0.0715	0.0218	0.1098	4e-04
14	rs77219633	65481018	0.86	0.639923359357885	0.83	0.441484906400802	0.425051979379605	0.0959863518267054	0.0135	0.0189	0.0175	0.002	0.1804	0.0043	0.0028	0.0513	5e-04	0.079	0.1554	0.039	0.0028	0.1098	0.0227	0.0022	0.0021	0.0038	5e-04	0.0327	0.0254	0.0256	0.0715	0.0218	0.1098	4e-04
14	rs80339922	65493112	0.86	0.639923359357885	0.83	0.441484906400802	0.434127808726837	0.097027633773626	0.0134	0.0189	0.0175	0.002	0.1804	0.0043	0.0028	0.0513	5e-04	0.079	0.1554	0.0391	0.0028	0.1098	0.0227	0.0022	0.0021	0.0038	5e-04	0.0327	0.0254	0.0256	0.0715	0.0218	0.1099	4e-04
14	rs11622366	65499756	0.86	0.639923359357885	0.83	0.441484906400802	0.443417441098431	0.0961462615445758	0.0134	0.0189	0.0176	0.002	0.1804	0.0043	0.0028	0.0512	5e-04	0.0791	0.1553	0.0392	0.0028	0.1097	0.0226	0.0022	0.0021	0.0038	5e-04	0.0326	0.0255	0.0256	0.0714	0.0219	0.1099	4e-04
14	rs72728267	65511421	0.86	0.639923359357885	0.83	0.441484906400802	0.511769566586304	0.135844440998802	0.0134	0.019	0.0176	0.0021	0.1812	0.0044	0.0028	0.051	5e-04	0.0788	0.1555	0.0396	0.0028	0.1091	0.0225	0.0022	0.0021	0.0039	5e-04	0.0324	0.0255	0.0256	0.0697	0.022	0.1109	4e-04
14	rs76154748	65519840	0.86	0.639923359357885	0.83	0.441484906400802	0.549718185849364	0.149398206452259	0.0134	0.019	0.0176	0.0021	0.1815	0.0044	0.0028	0.0508	5e-04	0.0788	0.1557	0.0398	0.0028	0.1089	0.0225	0.0022	0.0022	0.0039	5e-04	0.0323	0.0255	0.0256	0.0689	0.0221	0.1114	4e-04
14	rs117961244	65525186	0.86	0.639923359357885	0.83	0.441484906400802	0.558657613108737	0.151765526550299	0.0134	0.019	0.0176	0.0021	0.1816	0.0044	0.0028	0.0508	5e-04	0.0788	0.1558	0.0398	0.0028	0.1088	0.0225	0.0022	0.0022	0.0039	5e-04	0.0323	0.0255	0.0256	0.0687	0.0221	0.1115	4e-04
14	rs8007110	65525258	0.86	0.639923359357885	0.83	0.441484906400802	0.558657613108737	0.151860496844653	0.0134	0.019	0.0176	0.0021	0.1816	0.0044	0.0028	0.0508	5e-04	0.0788	0.1558	0.0398	0.0028	0.1088	0.0225	0.0022	0.0022	0.0039	5e-04	0.0323	0.0255	0.0256	0.0687	0.0221	0.1115	4e-04
14	rs7145112	65534084	0.86	0.639923359357885	0.83	0.441484906400802	0.563853461532015	0.173558279992957	0.0134	0.019	0.0175	0.0021	0.1816	0.0044	0.0028	0.0506	6e-04	0.0788	0.1559	0.0399	0.0028	0.1088	0.0226	0.0022	0.0022	0.0039	5e-04	0.0322	0.0255	0.0255	0.0683	0.0221	0.1119	4e-04
14	rs117170128	65534174	0.86	0.639923359357885	0.82	0.488512084344485	0.57068200113975	0.177456329898865	0.0134	0.019	0.0175	0.0021	0.1817	0.0044	0.0028	0.0507	5e-04	0.0789	0.1556	0.0399	0.0029	0.1088	0.0226	0.0022	0.0022	0.0039	5e-04	0.0322	0.0255	0.0255	0.0683	0.0221	0.112	4e-04
14	rs72728274	65538827	0.86	0.639923359357885	0.82	0.488512084344485	0.59433580907206	0.160784872734272	0.0134	0.0191	0.0175	0.0021	0.1815	0.0046	0.0028	0.0505	6e-04	0.0787	0.1557	0.0399	0.0029	0.1088	0.0226	0.0022	0.0022	0.0039	6e-04	0.0322	0.0255	0.0255	0.0683	0.0223	0.1119	4e-04
14	rs4902360	65546722	0.86	0.639923359357885	0.82	0.488512084344485	0.591260845538944	0.156156087589922	0.0134	0.0192	0.0174	0.0022	0.1815	0.0049	0.0028	0.0504	6e-04	0.0784	0.1558	0.04	0.0029	0.1089	0.0225	0.0022	0.0022	0.0038	6e-04	0.0321	0.0255	0.0255	0.0683	0.0224	0.1118	4e-04
14	rs77193009	65555251	0.86	0.639923359357885	0.82	0.488512084344485	0.595910308446926	0.156060166133246	0.0134	0.0192	0.0174	0.0022	0.1815	0.0049	0.0028	0.0504	6e-04	0.0784	0.1558	0.04	0.0029	0.1088	0.0225	0.0022	0.0022	0.0038	6e-04	0.0321	0.0255	0.0255	0.0683	0.0224	0.1119	4e-04
14	rs1124752	65567515	0.86	0.639923359357885	0.82	0.488512084344485	0.607469342413946	0.158657391375239	0.0134	0.0192	0.0174	0.0022	0.1816	0.0049	0.0028	0.0504	6e-04	0.0785	0.1558	0.04	0.0029	0.1088	0.0225	0.0022	0.0022	0.0039	6e-04	0.0321	0.0255	0.0255	0.0682	0.0224	0.1119	5e-04
14	rs1953230	65570037	0.86	0.639923359357885	0.82	0.488512084344485	0.607400235657175	0.165559206008324	0.0134	0.0192	0.0174	0.0022	0.1815	0.0049	0.0028	0.0503	6e-04	0.0785	0.1558	0.0401	0.0029	0.1087	0.0225	0.0022	0.0022	0.0039	6e-04	0.0321	0.0255	0.0255	0.0682	0.0224	0.1119	5e-04
14	rs117485929	65574118	0.86	0.639923359357885	0.82	0.488512084344485	0.580929029858892	0.18188991549038	0.0134	0.0192	0.0174	0.0022	0.1812	0.0047	0.0028	0.0503	6e-04	0.0787	0.1556	0.0401	0.0029	0.1088	0.0225	0.0023	0.0022	0.0039	6e-04	0.0319	0.0255	0.0254	0.0682	0.0225	0.112	5e-04
14	rs11158575	65581665	0.86	0.639923359357885	0.82	0.488512084344485	0.553484341863333	0.188507908465987	0.0134	0.0193	0.0175	0.0022	0.181	0.0044	0.0029	0.0502	6e-04	0.0792	0.1555	0.0401	0.003	0.1077	0.0226	0.0023	0.0022	0.0039	6e-04	0.0317	0.0255	0.0254	0.0683	0.0228	0.1128	5e-04
14	rs75842958	65586880	0.86	0.639923359357885	0.82	0.488512084344485	0.551831029488703	0.185545272145858	0.0134	0.0193	0.0175	0.0022	0.181	0.0044	0.0029	0.0504	6e-04	0.0792	0.1554	0.0402	0.003	0.1074	0.0226	0.0023	0.0023	0.0039	6e-04	0.0317	0.0255	0.0254	0.0682	0.0228	0.1131	5e-04
14	rs117103293	65598267	0.86	0.639923359357885	0.82	0.488512084344485	0.564053751936154	0.196347354698045	0.0134	0.0193	0.0175	0.0022	0.181	0.0043	0.0029	0.0508	7e-04	0.0793	0.1552	0.0402	0.003	0.1063	0.0228	0.0024	0.0023	0.0039	6e-04	0.0317	0.0255	0.0254	0.0679	0.023	0.1135	5e-04
14	rs35002541	65598704	0.86	0.639923359357885	0.82	0.488512084344485	0.56331951665273	0.195932062599051	0.0134	0.0193	0.0175	0.0022	0.181	0.0043	0.0029	0.0509	7e-04	0.0793	0.1551	0.0402	0.003	0.1063	0.0228	0.0024	0.0023	0.0039	6e-04	0.0317	0.0255	0.0254	0.0679	0.023	0.1135	5e-04
14	rs72730011	65616327	0.86	0.639923359357885	0.82	0.488512084344485	0.537447713300455	0.224938286978408	0.0132	0.0195	0.0175	0.0023	0.1805	0.0044	0.0029	0.0512	7e-04	0.0793	0.1543	0.0402	0.003	0.1062	0.0231	0.0025	0.0025	0.0039	7e-04	0.0314	0.0255	0.0257	0.0665	0.0232	0.1148	6e-04
14	rs2411993	65618655	0.86	0.639923359357885	0.82	0.488512084344485	0.525825026012114	0.226243288321223	0.0132	0.0195	0.0175	0.0023	0.1804	0.0044	0.003	0.0512	7e-04	0.0791	0.1545	0.0401	0.003	0.1061	0.0232	0.0025	0.0025	0.0039	7e-04	0.0314	0.0255	0.0258	0.066	0.0232	0.1151	6e-04
14	rs76994618	65621022	0.85	0.695135765909148	0.82	0.488512084344485	0.430603309148474	0.248123604624447	0.0131	0.0195	0.0175	0.0024	0.1801	0.0044	0.003	0.0515	8e-04	0.0792	0.1545	0.0398	0.0031	0.1059	0.0233	0.0026	0.0027	0.0037	7e-04	0.0314	0.0253	0.0257	0.066	0.0232	0.1155	6e-04
14	rs12884512	65622792	0.85	0.695135765909148	0.83	0.441484906400802	0.376547468766047	0.286678328200725	0.013	0.0195	0.0175	0.0024	0.1797	0.0043	0.003	0.0517	9e-04	0.0792	0.1548	0.0396	0.0032	0.1059	0.0232	0.0027	0.0027	0.0036	7e-04	0.0315	0.0252	0.0255	0.0659	0.0233	0.1156	6e-04
14	rs4438222	65624617	0.85	0.695135765909148	0.83	0.441484906400802	0.362758445294469	0.302046984679206	0.013	0.0196	0.0175	0.0024	0.1797	0.0043	0.0031	0.0517	9e-04	0.0792	0.1548	0.0396	0.0032	0.1059	0.0232	0.0027	0.0027	0.0036	7e-04	0.0315	0.0252	0.0255	0.0659	0.0233	0.1157	6e-04
14	rs7146999	65629434	0.85	0.695135765909148	0.83	0.441484906400802	0.348653141250126	0.32590994164905	0.0129	0.0196	0.0175	0.0025	0.1795	0.0043	0.0031	0.0517	9e-04	0.0793	0.1552	0.0395	0.0032	0.1057	0.0233	0.0027	0.0028	0.0036	8e-04	0.0313	0.0252	0.0256	0.0658	0.0232	0.1157	7e-04
14	rs7146260	65629737	0.85	0.695135765909148	0.83	0.441484906400802	0.348389772179281	0.33055052134731	0.0129	0.0196	0.0175	0.0025	0.1794	0.0043	0.0031	0.0517	9e-04	0.0793	0.1552	0.0395	0.0032	0.1057	0.0233	0.0027	0.0028	0.0036	8e-04	0.0313	0.0252	0.0256	0.0658	0.0232	0.1157	7e-04
14	rs75883409	65634220	0.85	0.695135765909148	0.83	0.441484906400802	0.351609892396723	0.399764161304898	0.0129	0.0195	0.0175	0.0025	0.1791	0.0043	0.0031	0.0517	9e-04	0.0792	0.1554	0.0395	0.0032	0.1057	0.0233	0.0027	0.0028	0.0036	9e-04	0.0311	0.0251	0.0257	0.0656	0.0231	0.1157	7e-04
14	rs8017456	65635981	0.85	0.695135765909148	0.83	0.441484906400802	0.346181530478644	0.40714440197708	0.0129	0.0195	0.0175	0.0025	0.179	0.0043	0.0031	0.0516	9e-04	0.0793	0.1556	0.0395	0.0033	0.1057	0.0233	0.0028	0.0029	0.0037	0.001	0.0311	0.0251	0.0257	0.0656	0.0231	0.1157	7e-04
14	rs74056693	65642733	0.85	0.695135765909148	0.83	0.441484906400802	0.337369423048941	0.406625284789071	0.0129	0.0196	0.0175	0.0025	0.179	0.0043	0.0031	0.0516	9e-04	0.0793	0.1558	0.0394	0.0032	0.1057	0.0233	0.0028	0.0028	0.0036	0.001	0.0309	0.0251	0.0258	0.0655	0.023	0.1159	7e-04
14	rs7158173	65645250	0.85	0.695135765909148	0.83	0.441484906400802	0.324600998999265	0.400022488922671	0.0129	0.0196	0.0175	0.0025	0.1789	0.0043	0.0031	0.0516	9e-04	0.0793	0.1558	0.0394	0.0033	0.1057	0.0233	0.0028	0.0028	0.0035	0.001	0.0309	0.0251	0.0259	0.0654	0.023	0.1159	7e-04
14	rs1618894	65652777	0.85	0.695135765909148	0.83	0.441484906400802	0.276768094757621	0.424375768382391	0.012	0.0197	0.0183	0.0028	0.1763	0.0041	0.0034	0.0523	9e-04	0.0785	0.1564	0.0375	0.0031	0.1058	0.0233	0.003	0.0034	0.0039	0.0013	0.0307	0.0259	0.0276	0.0652	0.023	0.1162	8e-04
14	rs8015078	65653765	0.84	0.753316385445839	0.83	0.441484906400802	0.254867772887793	0.304074540956439	0.0102	0.0204	0.019	0.0024	0.1783	0.0031	0.0034	0.0536	6e-04	0.0772	0.1554	0.035	0.002	0.1084	0.0221	0.0021	0.0037	0.0035	0.0011	0.0293	0.0262	0.0272	0.0665	0.023	0.121	6e-04
14	rs117810736	65655560	0.84	0.753316385445839	0.83	0.441484906400802	0.311791809581922	0.364439787967224	0.0099	0.0205	0.0191	0.0023	0.1782	0.0029	0.0034	0.0536	5e-04	0.077	0.1557	0.0346	0.0018	0.1089	0.0219	0.002	0.0038	0.0035	0.001	0.0291	0.0261	0.0271	0.0668	0.0229	0.1221	6e-04
14	rs78592902	65661803	0.83	0.81451029553121	0.83	0.441484906400802	0.325769638044345	0.301808716284214	0.0097	0.0206	0.0192	0.0023	0.1786	0.0028	0.0034	0.0535	5e-04	0.0768	0.1554	0.0343	0.0017	0.1092	0.0219	0.002	0.0038	0.0036	0.001	0.0292	0.026	0.0269	0.0671	0.0228	0.1226	6e-04
14	rs1760985	65662153	0.83	0.81451029553121	0.83	0.441484906400802	0.31818767007265	0.280133613546453	0.0097	0.0206	0.0192	0.0023	0.1786	0.0028	0.0034	0.0535	5e-04	0.0768	0.1554	0.0343	0.0017	0.1092	0.0219	0.002	0.0038	0.0036	0.001	0.0292	0.026	0.0269	0.0672	0.0228	0.1226	6e-04
14	rs1531694	65667150	0.83	0.81451029553121	0.83	0.441484906400802	0.327093352662406	0.270519294909564	0.0097	0.0207	0.0192	0.0023	0.1785	0.0028	0.0034	0.0535	5e-04	0.0766	0.1555	0.0342	0.0017	0.1093	0.0218	0.002	0.0038	0.0036	0.001	0.029	0.026	0.0268	0.0674	0.0228	0.1229	6e-04
14	rs1123493	65667546	0.83	0.81451029553121	0.83	0.441484906400802	0.325820498262445	0.268677895816773	0.0097	0.0207	0.0192	0.0023	0.1785	0.0028	0.0034	0.0535	5e-04	0.0767	0.1554	0.0342	0.0017	0.1094	0.0218	0.002	0.0038	0.0036	0.001	0.029	0.026	0.0268	0.0674	0.0228	0.1229	6e-04
14	rs118123785	65671998	0.83	0.81451029553121	0.83	0.441484906400802	0.32587136263187	0.274213749542142	0.0097	0.0207	0.0191	0.0023	0.1786	0.0028	0.0033	0.0535	5e-04	0.0766	0.1552	0.0341	0.0017	0.1098	0.0217	0.0019	0.0038	0.0036	0.001	0.0289	0.026	0.0267	0.0677	0.0228	0.1231	6e-04
14	rs6573593	65675953	0.83	0.81451029553121	0.83	0.441484906400802	0.327603220590217	0.316928604656389	0.0096	0.0206	0.0191	0.0023	0.1788	0.0028	0.0033	0.0534	5e-04	0.0766	0.1551	0.034	0.0016	0.1103	0.0216	0.0019	0.0038	0.0036	0.001	0.0287	0.026	0.0266	0.0679	0.0227	0.1231	6e-04
14	rs7148809	65680885	0.83	0.81451029553121	0.83	0.441484906400802	0.30753300379957	0.251494699700036	0.0096	0.0204	0.019	0.0024	0.1792	0.0027	0.0033	0.0534	4e-04	0.0765	0.1551	0.0337	0.0016	0.1106	0.0214	0.0019	0.0038	0.0035	9e-04	0.0287	0.026	0.0264	0.0681	0.0228	0.1237	6e-04
14	rs118048345	65681560	0.83	0.81451029553121	0.83	0.441484906400802	0.303942243866837	0.254993235137525	0.0096	0.0204	0.019	0.0024	0.1792	0.0027	0.0033	0.0534	4e-04	0.0765	0.1551	0.0337	0.0016	0.1106	0.0214	0.0019	0.0038	0.0035	9e-04	0.0287	0.026	0.0264	0.0681	0.0227	0.1237	6e-04
14	rs74999913	65684034	0.83	0.81451029553121	0.83	0.441484906400802	0.297797027047274	0.235777369120738	0.0095	0.0204	0.0189	0.0024	0.1791	0.0027	0.0033	0.0534	4e-04	0.0766	0.1551	0.0337	0.0016	0.1106	0.0214	0.002	0.0039	0.0034	9e-04	0.0287	0.026	0.0263	0.0681	0.0227	0.1238	6e-04
14	rs10143368	65692094	0.83	0.81451029553121	0.83	0.441484906400802	0.279668145961166	0.239094288042462	0.0095	0.0204	0.0189	0.0024	0.1791	0.0027	0.0033	0.0533	4e-04	0.0768	0.1553	0.0336	0.0016	0.1108	0.0213	0.002	0.004	0.0033	9e-04	0.0286	0.026	0.0263	0.0681	0.0227	0.1238	5e-04
14	rs113495306	65693641	0.83	0.81451029553121	0.83	0.441484906400802	0.284427213804391	0.241202673904836	0.0095	0.0204	0.0189	0.0024	0.1791	0.0027	0.0033	0.0533	4e-04	0.0768	0.1553	0.0336	0.0016	0.1108	0.0213	0.002	0.004	0.0033	9e-04	0.0286	0.026	0.0262	0.0681	0.0227	0.1239	5e-04
14	rs55867601	65695347	0.83	0.81451029553121	0.83	0.441484906400802	0.280560125163218	0.229844663708658	0.0094	0.0204	0.0189	0.0024	0.1791	0.0027	0.0033	0.0533	4e-04	0.0768	0.1554	0.0335	0.0016	0.1109	0.0212	0.002	0.004	0.0033	9e-04	0.0286	0.0261	0.0262	0.0681	0.0226	0.1238	5e-04
14	rs77995686	65711376	0.83	0.81451029553121	0.83	0.441484906400802	0.257372335478154	0.179265510456408	0.009	0.0207	0.0189	0.0028	0.1787	0.0027	0.0034	0.0534	4e-04	0.0766	0.1565	0.0328	0.0016	0.1116	0.0209	0.002	0.0042	0.003	9e-04	0.0286	0.0262	0.0257	0.0688	0.0224	0.1234	4e-04
14	rs28853652	65716013	0.83	0.81451029553121	0.83	0.441484906400802	0.251578676450328	0.178259627940025	0.009	0.0207	0.0189	0.0028	0.1788	0.0027	0.0034	0.0534	4e-04	0.0766	0.1565	0.0327	0.0016	0.1118	0.0209	0.002	0.0042	0.003	9e-04	0.0286	0.0263	0.0256	0.0688	0.0224	0.1234	4e-04
14	rs73276137	65716845	0.83	0.81451029553121	0.83	0.441484906400802	0.258809511713016	0.170778274654062	0.009	0.0207	0.0189	0.0028	0.1787	0.0027	0.0034	0.0534	4e-04	0.0765	0.1565	0.0327	0.0016	0.1117	0.0209	0.002	0.0042	0.0031	9e-04	0.0286	0.0263	0.0256	0.0689	0.0223	0.1233	4e-04
14	rs8015540	65720065	0.83	0.81451029553121	0.83	0.441484906400802	0.248093129929291	0.159140027848149	0.009	0.0207	0.0189	0.0029	0.1786	0.0028	0.0035	0.0534	4e-04	0.0766	0.1565	0.0327	0.0016	0.1119	0.0209	0.002	0.0042	0.003	9e-04	0.0286	0.0263	0.0256	0.0689	0.0223	0.1232	4e-04
14	rs6573597	65720883	0.83	0.81451029553121	0.83	0.441484906400802	0.247258809226919	0.157212607074504	0.0089	0.0207	0.0189	0.0029	0.1786	0.0028	0.0035	0.0534	4e-04	0.0766	0.1565	0.0326	0.0016	0.112	0.0209	0.002	0.0043	0.003	9e-04	0.0286	0.0263	0.0256	0.0689	0.0223	0.1232	4e-04
14	rs8004669	65725217	0.83	0.81451029553121	0.83	0.441484906400802	0.231403955865923	0.144610580140629	0.0089	0.0208	0.0189	0.0029	0.1787	0.0028	0.0036	0.0533	3e-04	0.0767	0.1567	0.0324	0.0016	0.1124	0.0209	0.002	0.0043	0.003	9e-04	0.0286	0.0263	0.0255	0.069	0.0221	0.1229	4e-04
14	rs1268665	65734871	0.82	0.87875982057053	0.84	0.397589870063919	0.224816447230967	0.135935670048262	0.0088	0.0209	0.0189	0.0031	0.1785	0.003	0.0038	0.0532	3e-04	0.0771	0.1571	0.032	0.0015	0.1128	0.021	0.0021	0.0044	0.003	9e-04	0.0284	0.0262	0.0253	0.0692	0.0218	0.1223	4e-04
14	rs78888170	65735625	0.82	0.87875982057053	0.84	0.397589870063919	0.224982967914487	0.135844440998802	0.0088	0.0209	0.0189	0.0031	0.1785	0.003	0.0038	0.0532	3e-04	0.0771	0.1571	0.032	0.0015	0.1129	0.021	0.002	0.0044	0.003	9e-04	0.0284	0.0262	0.0253	0.0692	0.0217	0.1223	4e-04
14	rs1038238	65736182	0.82	0.87875982057053	0.84	0.397589870063919	0.21519468993789	0.132033216162468	0.0088	0.021	0.019	0.0031	0.1782	0.003	0.0039	0.0532	3e-04	0.0772	0.1573	0.0318	0.0015	0.1129	0.021	0.002	0.0046	0.003	9e-04	0.0283	0.0261	0.0253	0.0693	0.0216	0.1221	4e-04
14	rs7161058	65737606	0.82	0.87875982057053	0.84	0.397589870063919	0.20715773654102	0.125504942557122	0.0088	0.021	0.0191	0.0032	0.1781	0.0031	0.0039	0.0531	3e-04	0.0772	0.1574	0.0318	0.0015	0.1129	0.021	0.0021	0.0046	0.0029	9e-04	0.0283	0.0261	0.0253	0.0694	0.0216	0.122	4e-04
14	rs1256522	65738029	0.82	0.87875982057053	0.84	0.397589870063919	0.205808591384981	0.121805125156117	0.0088	0.021	0.0191	0.0032	0.1781	0.0031	0.004	0.0531	3e-04	0.0772	0.1574	0.0318	0.0015	0.1129	0.021	0.0021	0.0046	0.0029	9e-04	0.0283	0.0261	0.0253	0.0694	0.0215	0.122	4e-04
14	rs116965662	65743670	0.82	0.87875982057053	0.84	0.397589870063919	0.203046629270683	0.121892733284845	0.0087	0.021	0.0192	0.0032	0.1779	0.0031	0.0041	0.053	3e-04	0.0773	0.1576	0.0317	0.0015	0.1129	0.021	0.0021	0.0047	0.0029	8e-04	0.0283	0.0261	0.0253	0.0694	0.0214	0.122	3e-04
14	rs1256531	65747759	0.82	0.87875982057053	0.84	0.397589870063919	0.197586091179761	0.1250623182738	0.0087	0.021	0.0192	0.0032	0.1777	0.0032	0.0041	0.0529	3e-04	0.0775	0.1578	0.0317	0.0015	0.1129	0.021	0.0021	0.0047	0.0029	8e-04	0.0284	0.026	0.0253	0.0694	0.0212	0.122	3e-04
14	rs7159888	65758642	0.82	0.87875982057053	0.84	0.397589870063919	0.192438770565446	0.137398387147485	0.0085	0.0209	0.0193	0.0034	0.1771	0.0036	0.0045	0.0526	3e-04	0.0777	0.1582	0.0314	0.0014	0.1127	0.0212	0.0022	0.0049	0.0027	7e-04	0.0285	0.0261	0.0252	0.0693	0.0208	0.1223	3e-04
14	rs10498517	65762781	0.82	0.87875982057053	0.84	0.397589870063919	0.192248205875249	0.14377156807406	0.0085	0.0209	0.0193	0.0035	0.1771	0.0036	0.0046	0.0525	3e-04	0.0776	0.1583	0.0314	0.0014	0.1127	0.0213	0.0022	0.005	0.0027	6e-04	0.0286	0.026	0.0252	0.0693	0.0209	0.1222	3e-04
14	rs58184395	65770947	0.82	0.87875982057053	0.84	0.397589870063919	0.193584424359606	0.14638762377519	0.0085	0.0209	0.0194	0.0035	0.1771	0.0037	0.0047	0.0525	3e-04	0.0775	0.1583	0.0313	0.0014	0.1126	0.0213	0.0022	0.005	0.0027	6e-04	0.0286	0.0259	0.0252	0.0692	0.0208	0.1221	3e-04
14	rs6573598	65783019	0.82	0.87875982057053	0.84	0.397589870063919	0.201086733454128	0.151101331023699	0.0084	0.0209	0.0195	0.0036	0.1771	0.0038	0.0048	0.0524	3e-04	0.0775	0.1584	0.0312	0.0014	0.1125	0.0213	0.0022	0.0051	0.0027	6e-04	0.0285	0.0259	0.0252	0.0692	0.0208	0.1222	3e-04
14	rs76712099	65797189	0.82	0.87875982057053	0.84	0.397589870063919	0.210552391716402	0.158657391375239	0.0084	0.0209	0.0196	0.0037	0.1771	0.0038	0.0049	0.0524	3e-04	0.0773	0.1585	0.0311	0.0013	0.1126	0.0214	0.0022	0.0052	0.0027	5e-04	0.0285	0.0257	0.0252	0.0692	0.0207	0.1221	3e-04
14	rs61989037	65801099	0.82	0.87875982057053	0.84	0.397589870063919	0.219031543599097	0.159623183808191	0.0084	0.021	0.0196	0.0037	0.1771	0.0039	0.005	0.0524	3e-04	0.0772	0.1586	0.031	0.0013	0.1128	0.0214	0.0022	0.0053	0.0027	5e-04	0.0285	0.0256	0.0252	0.0692	0.0206	0.122	3e-04
14	rs146159004	65816392	0.82	0.87875982057053	0.84	0.397589870063919	0.239474383551455	0.162922357765626	0.0084	0.021	0.0195	0.0038	0.1772	0.0039	0.0052	0.0524	3e-04	0.0769	0.1588	0.0309	0.0013	0.113	0.0214	0.0022	0.0055	0.0027	4e-04	0.0285	0.0254	0.0251	0.0692	0.0204	0.122	3e-04
14	rs79050395	65822221	0.82	0.87875982057053	0.84	0.397589870063919	0.246207134853371	0.165363373537302	0.0084	0.021	0.0195	0.0038	0.1772	0.004	0.0052	0.0524	3e-04	0.0769	0.1588	0.0309	0.0013	0.113	0.0214	0.0022	0.0055	0.0027	4e-04	0.0285	0.0254	0.0251	0.0692	0.0203	0.122	3e-04
14	rs12881911	65831221	0.81	0.946104684087093	0.84	0.397589870063919	0.260837916090801	0.172861814678099	0.0084	0.021	0.0195	0.0038	0.1772	0.004	0.0053	0.0525	4e-04	0.0768	0.1589	0.0309	0.0013	0.113	0.0215	0.0022	0.0056	0.0027	4e-04	0.0285	0.0253	0.0252	0.0692	0.0203	0.1219	3e-04
14	rs72714417	65836377	0.81	0.946104684087093	0.84	0.397589870063919	0.260160823747935	0.175553532120701	0.0084	0.021	0.0194	0.0038	0.1772	0.004	0.0054	0.0525	4e-04	0.0767	0.1589	0.0308	0.0013	0.1131	0.0215	0.0023	0.0056	0.0027	4e-04	0.0285	0.0253	0.0251	0.0692	0.0203	0.1219	3e-04
14	rs118007291	65838951	0.81	0.946104684087093	0.84	0.397589870063919	0.258764533957481	0.173060705414726	0.0084	0.0211	0.0194	0.0038	0.1772	0.004	0.0054	0.0526	4e-04	0.0767	0.1589	0.0308	0.0013	0.1131	0.0215	0.0023	0.0056	0.0027	4e-04	0.0285	0.0252	0.0251	0.0693	0.0203	0.1218	3e-04
14	rs74056758	65841063	0.81	0.946104684087093	0.84	0.397589870063919	0.258449808877884	0.175253740160843	0.0084	0.0211	0.0193	0.0038	0.1772	0.004	0.0054	0.0526	4e-04	0.0767	0.1589	0.0308	0.0013	0.1132	0.0215	0.0023	0.0056	0.0027	4e-04	0.0285	0.0252	0.0251	0.0692	0.0203	0.1218	3e-04
14	rs147258956	65856630	0.81	0.946104684087093	0.84	0.397589870063919	0.256968915400123	0.182396111102832	0.0084	0.0211	0.0191	0.0039	0.1772	0.0041	0.0055	0.0527	4e-04	0.0764	0.1587	0.0306	0.0013	0.1136	0.0215	0.0023	0.0057	0.0027	3e-04	0.0284	0.025	0.0253	0.0693	0.0203	0.1217	4e-04
14	rs73282260	65858964	0.81	0.946104684087093	0.85	0.356744695657816	0.25647631499055	0.182700060279102	0.0084	0.0211	0.0191	0.0039	0.1772	0.0041	0.0055	0.0527	4e-04	0.0764	0.1587	0.0305	0.0014	0.1137	0.0215	0.0023	0.0057	0.0027	3e-04	0.0284	0.025	0.0253	0.0693	0.0203	0.1217	4e-04
14	rs7147624	65865625	0.82	0.87875982057053	0.85	0.356744695657816	0.242719334524961	0.188917802593623	0.0085	0.0211	0.0188	0.0039	0.1772	0.0042	0.0056	0.0525	5e-04	0.0762	0.1588	0.0304	0.0018	0.1144	0.0215	0.0023	0.0058	0.0027	4e-04	0.0282	0.025	0.0252	0.0691	0.0203	0.1214	4e-04
14	rs17181043	65872810	0.82	0.87875982057053	0.85	0.356744695657816	0.239646839870005	0.176654286745598	0.0086	0.0212	0.0186	0.004	0.1772	0.0042	0.0056	0.0524	5e-04	0.0761	0.1589	0.0303	0.0018	0.1145	0.0214	0.0023	0.0058	0.0028	4e-04	0.0281	0.025	0.0252	0.0692	0.0203	0.1213	4e-04
14	rs8005892	65873921	0.82	0.87875982057053	0.85	0.356744695657816	0.240207795928912	0.177757419773831	0.0086	0.0212	0.0186	0.004	0.1772	0.0042	0.0056	0.0524	5e-04	0.0761	0.159	0.0303	0.0018	0.1145	0.0214	0.0023	0.0058	0.0028	4e-04	0.0281	0.025	0.0252	0.0692	0.0203	0.1213	4e-04
14	rs35086691	65874927	0.81	0.946104684087093	0.86	0.318862054747229	0.240121447911111	0.178259627940025	0.0086	0.0212	0.0186	0.004	0.1773	0.0042	0.0056	0.0524	5e-04	0.0761	0.1589	0.0303	0.0018	0.1145	0.0214	0.0023	0.0058	0.0028	4e-04	0.0281	0.025	0.0252	0.0692	0.0203	0.1213	4e-04
14	rs74998509	65894075	0.82	0.87875982057053	0.87	0.283849475516541	0.233184152487582	0.179466921138837	0.0086	0.0212	0.0185	0.004	0.1772	0.0042	0.0056	0.0523	6e-04	0.076	0.159	0.0302	0.0018	0.1148	0.0213	0.0024	0.0058	0.0028	4e-04	0.0281	0.025	0.0252	0.0691	0.0203	0.1213	4e-04
14	rs884247	65895706	0.82	0.87875982057053	0.87	0.283849475516541	0.233184152487582	0.178963540689277	0.0086	0.0212	0.0185	0.004	0.1772	0.0042	0.0056	0.0523	6e-04	0.076	0.159	0.0302	0.0018	0.1148	0.0213	0.0024	0.0058	0.0028	4e-04	0.028	0.025	0.0252	0.0691	0.0203	0.1213	4e-04
14	rs10483776	65914867	0.82	0.87875982057053	0.87	0.283849475516541	0.230981214723834	0.176654286745598	0.0086	0.0213	0.0185	0.004	0.1772	0.0042	0.0056	0.0522	6e-04	0.0759	0.159	0.0302	0.0018	0.1148	0.0212	0.0024	0.0058	0.0028	4e-04	0.028	0.025	0.0252	0.0691	0.0203	0.1213	5e-04
14	rs17779007	65929336	0.82	0.87875982057053	0.87	0.283849475516541	0.229336623847261	0.182092335747481	0.0087	0.0213	0.0185	0.004	0.1773	0.0042	0.0056	0.0522	6e-04	0.0757	0.1591	0.0302	0.0019	0.1149	0.0211	0.0024	0.0058	0.0028	5e-04	0.0279	0.025	0.0253	0.0691	0.0203	0.1213	5e-04
14	rs79092574	65946948	0.82	0.87875982057053	0.87	0.283849475516541	0.229631326222951	0.182497408189411	0.0087	0.0213	0.0185	0.004	0.1773	0.0043	0.0056	0.0521	6e-04	0.0757	0.1591	0.0301	0.0019	0.1149	0.0211	0.0024	0.0058	0.0028	5e-04	0.0279	0.025	0.0253	0.069	0.0203	0.1213	5e-04
14	rs76389600	65948076	0.82	0.87875982057053	0.88	0.251609301083599	0.229420803068019	0.182700060279102	0.0087	0.0213	0.0185	0.004	0.1773	0.0043	0.0056	0.0521	6e-04	0.0757	0.1591	0.0301	0.0019	0.1148	0.0211	0.0024	0.0058	0.0028	5e-04	0.0279	0.025	0.0253	0.0691	0.0203	0.1213	5e-04
14	rs77515250	65952631	0.82	0.87875982057053	0.88	0.251609301083599	0.228915985253579	0.182700060279102	0.0087	0.0213	0.0185	0.004	0.1773	0.0043	0.0056	0.0521	6e-04	0.0757	0.1591	0.0302	0.0019	0.1149	0.0211	0.0024	0.0058	0.0028	5e-04	0.0279	0.025	0.0253	0.0691	0.0203	0.1213	5e-04
14	rs8020287	65955517	0.82	0.87875982057053	0.88	0.251609301083599	0.22921038720417	0.177356005814347	0.0087	0.0213	0.0185	0.0041	0.1773	0.0043	0.0056	0.0521	6e-04	0.0757	0.1591	0.0302	0.0019	0.1149	0.0211	0.0024	0.0058	0.0028	5e-04	0.0279	0.025	0.0253	0.0691	0.0203	0.1213	5e-04
14	rs77246646	65959402	0.82	0.87875982057053	0.88	0.251609301083599	0.228915985253579	0.178762325085799	0.0087	0.0213	0.0185	0.0041	0.1773	0.0043	0.0056	0.0521	6e-04	0.0757	0.1591	0.0302	0.0019	0.1149	0.0211	0.0024	0.0058	0.0028	5e-04	0.0279	0.025	0.0253	0.0691	0.0203	0.1213	5e-04
14	rs118165381	65961867	0.82	0.87875982057053	0.88	0.251609301083599	0.229673443728414	0.180677020444862	0.0087	0.0213	0.0185	0.0041	0.1773	0.0043	0.0056	0.0521	6e-04	0.0757	0.1591	0.0302	0.0019	0.1148	0.0211	0.0024	0.0058	0.0028	5e-04	0.0279	0.025	0.0253	0.0691	0.0203	0.1213	5e-04
14	rs34933354	65962345	0.82	0.87875982057053	0.88	0.251609301083599	0.225524634813044	0.181586430193499	0.0087	0.0213	0.0185	0.0041	0.1773	0.0043	0.0056	0.0521	6e-04	0.0757	0.1591	0.0302	0.0019	0.1149	0.0211	0.0024	0.0058	0.0028	5e-04	0.0279	0.025	0.0252	0.0691	0.0203	0.1213	5e-04
14	rs56357141	65969420	0.82	0.87875982057053	0.89	0.222038712392691	0.224774827799958	0.179869976297521	0.0087	0.0213	0.0185	0.0041	0.1773	0.0043	0.0056	0.0521	6e-04	0.0756	0.1591	0.0302	0.0019	0.1149	0.0211	0.0024	0.0058	0.0028	5e-04	0.0279	0.025	0.0252	0.0691	0.0203	0.1213	5e-04
14	rs56143532	65972551	0.82	0.87875982057053	0.89	0.222038712392691	0.221789521029258	0.178058685953681	0.0087	0.0213	0.0185	0.0041	0.1772	0.0043	0.0056	0.0521	6e-04	0.0756	0.1591	0.0302	0.0019	0.1149	0.0211	0.0024	0.0058	0.0028	5e-04	0.0279	0.025	0.0253	0.0691	0.0202	0.1213	5e-04
14	rs7350748	65972641	0.82	0.87875982057053	0.89	0.222038712392691	0.222326886607718	0.178661746574528	0.0087	0.0213	0.0185	0.0041	0.1772	0.0043	0.0056	0.0521	6e-04	0.0756	0.1591	0.0302	0.0019	0.1149	0.0211	0.0024	0.0058	0.0028	5e-04	0.0279	0.025	0.0253	0.0691	0.0202	0.1213	5e-04
14	rs10129732	65980569	0.82	0.87875982057053	0.89	0.222038712392691	0.219811695805525	0.177255701343504	0.0087	0.0213	0.0185	0.0041	0.1772	0.0043	0.0056	0.0521	6e-04	0.0756	0.1591	0.0302	0.0019	0.1149	0.0211	0.0024	0.0058	0.0028	5e-04	0.0279	0.025	0.0253	0.0691	0.0202	0.1213	5e-04
14	rs8003093	66008794	0.82	0.87875982057053	0.9	0.195029827813683	0.211355657255377	0.16693231003981	0.0087	0.0213	0.0185	0.0041	0.1769	0.0043	0.0056	0.0521	7e-04	0.0756	0.1592	0.0302	0.0019	0.1149	0.0211	0.0024	0.0059	0.0028	5e-04	0.0279	0.025	0.0253	0.0692	0.0203	0.1213	5e-04
14	rs118107080	66019097	0.82	0.87875982057053	0.9	0.195029827813683	0.198322206262488	0.159429859138045	0.0088	0.0213	0.0185	0.0041	0.1764	0.0043	0.0055	0.052	6e-04	0.0755	0.1593	0.0302	0.0019	0.115	0.0211	0.0025	0.0059	0.0027	5e-04	0.0278	0.025	0.0255	0.0694	0.0203	0.1213	5e-04
14	rs11158601	66025363	0.82	0.87875982057053	0.9	0.195029827813683	0.194733961925872	0.15971987726673	0.0087	0.0214	0.0186	0.0041	0.1762	0.0043	0.0055	0.052	7e-04	0.0756	0.1593	0.0302	0.0019	0.1151	0.0212	0.0025	0.0059	0.0027	5e-04	0.0278	0.0251	0.0256	0.0694	0.0204	0.1212	5e-04
14	rs45549535	66028065	0.82	0.87875982057053	0.9	0.195029827813683	0.193087497524295	0.157116455162201	0.0087	0.0214	0.0186	0.0041	0.1762	0.0043	0.0055	0.052	7e-04	0.0755	0.1593	0.0302	0.0019	0.1151	0.0212	0.0025	0.0059	0.0026	5e-04	0.0278	0.0251	0.0257	0.0694	0.0204	0.1212	5e-04
14	rs2229677	66028446	0.82	0.87875982057053	0.9	0.195029827813683	0.193431446118313	0.157116455162201	0.0087	0.0214	0.0186	0.0041	0.1762	0.0043	0.0055	0.052	7e-04	0.0755	0.1593	0.0302	0.0019	0.1151	0.0212	0.0025	0.0059	0.0026	5e-04	0.0278	0.0251	0.0257	0.0694	0.0204	0.1212	5e-04
14	rs61987982	66033045	0.82	0.87875982057053	0.9	0.195029827813683	0.186356788660878	0.156252030030194	0.0087	0.0214	0.0186	0.0041	0.1761	0.0044	0.0056	0.0521	6e-04	0.0754	0.1593	0.0302	0.0018	0.115	0.0212	0.0025	0.0059	0.0026	5e-04	0.0278	0.0251	0.0258	0.0694	0.0204	0.1211	5e-04
14	rs17779103	66067807	0.82	0.87875982057053	0.9	0.195029827813683	0.182931606206895	0.146575137116279	0.0087	0.0214	0.0187	0.0043	0.176	0.0045	0.0057	0.0522	7e-04	0.0745	0.1591	0.0303	0.0019	0.1147	0.0213	0.0027	0.006	0.0024	5e-04	0.0278	0.0251	0.0259	0.0694	0.0206	0.1211	5e-04
14	rs117397384	66078269	0.82	0.87875982057053	0.9	0.195029827813683	0.183635987145832	0.14638762377519	0.0087	0.0214	0.0187	0.0043	0.176	0.0045	0.0057	0.0522	7e-04	0.0744	0.1591	0.0303	0.0019	0.1147	0.0213	0.0027	0.006	0.0024	5e-04	0.0278	0.0251	0.0259	0.0694	0.0206	0.1211	5e-04
14	rs2092914	66079115	0.82	0.87875982057053	0.9	0.195029827813683	0.183747347643978	0.145825604307514	0.0087	0.0214	0.0187	0.0043	0.176	0.0045	0.0057	0.0522	7e-04	0.0744	0.1591	0.0303	0.0019	0.1146	0.0213	0.0027	0.006	0.0024	5e-04	0.0278	0.0251	0.0259	0.0694	0.0207	0.1211	6e-04
14	rs2229678	66082793	0.82	0.87875982057053	0.9	0.195029827813683	0.183302138759773	0.144703912858457	0.0087	0.0214	0.0187	0.0043	0.176	0.0045	0.0057	0.0523	7e-04	0.0744	0.1591	0.0303	0.0019	0.1146	0.0213	0.0027	0.006	0.0024	5e-04	0.0279	0.0251	0.0259	0.0694	0.0206	0.1211	6e-04
14	rs1956008	66085429	0.82	0.87875982057053	0.9	0.195029827813683	0.182968640036471	0.14377156807406	0.0087	0.0214	0.0186	0.0043	0.176	0.0045	0.0057	0.0523	7e-04	0.0744	0.1591	0.0303	0.0019	0.1146	0.0213	0.0027	0.006	0.0024	6e-04	0.0279	0.0251	0.0259	0.0694	0.0206	0.1211	6e-04
14	rs35137471	66096297	0.82	0.87875982057053	0.9	0.195029827813683	0.182746501811378	0.143399242274283	0.0087	0.0214	0.0186	0.0043	0.176	0.0045	0.0057	0.0523	7e-04	0.0744	0.1591	0.0303	0.0019	0.1146	0.0213	0.0027	0.006	0.0024	6e-04	0.0279	0.0251	0.0259	0.0694	0.0206	0.1211	6e-04
14	rs61154472	66125390	0.82	0.87875982057053	0.9	0.195029827813683	0.182487536964208	0.142377154684142	0.0087	0.0215	0.0186	0.0043	0.176	0.0045	0.0057	0.0523	7e-04	0.0742	0.159	0.0304	0.0019	0.1145	0.0214	0.0027	0.0061	0.0023	6e-04	0.0279	0.0251	0.0259	0.0694	0.0207	0.1211	5e-04
14	rs76497295	66131726	0.82	0.87875982057053	0.9	0.195029827813683	0.182524518991912	0.142377154684142	0.0087	0.0215	0.0186	0.0043	0.176	0.0045	0.0057	0.0523	7e-04	0.0742	0.159	0.0304	0.0019	0.1145	0.0214	0.0027	0.0061	0.0023	6e-04	0.0279	0.0251	0.0259	0.0694	0.0207	0.1211	5e-04
14	rs35949016	66136163	0.82	0.87875982057053	0.91	0.170469891558667	0.182487536964208	0.142284369371962	0.0087	0.0215	0.0186	0.0043	0.176	0.0045	0.0057	0.0523	7e-04	0.0742	0.159	0.0304	0.0019	0.1145	0.0214	0.0027	0.0061	0.0023	6e-04	0.0279	0.0251	0.0259	0.0694	0.0207	0.1211	5e-04
14	rs117642669	66152034	0.82	0.87875982057053	0.91	0.170469891558667	0.180019574754911	0.141172662653769	0.0087	0.0215	0.0187	0.0043	0.1759	0.0046	0.0057	0.0523	7e-04	0.0741	0.159	0.0304	0.0019	0.1145	0.0215	0.0027	0.0061	0.0023	6e-04	0.0279	0.0251	0.0259	0.0694	0.0207	0.1211	5e-04
14	rs4902409	66166400	0.82	0.87875982057053	0.91	0.170469891558667	0.178628446820583	0.141913448067169	0.0087	0.0215	0.0187	0.0043	0.1759	0.0046	0.0057	0.0523	7e-04	0.074	0.159	0.0304	0.0019	0.1145	0.0215	0.0028	0.0061	0.0022	6e-04	0.0279	0.0251	0.0259	0.0695	0.0207	0.121	6e-04
14	rs7143525	66178767	0.82	0.87875982057053	0.91	0.170469891558667	0.178664975593619	0.141820772762153	0.0087	0.0215	0.0187	0.0043	0.1758	0.0046	0.0058	0.0523	7e-04	0.0739	0.1589	0.0304	0.0019	0.1144	0.0215	0.0028	0.0061	0.0022	6e-04	0.0279	0.0251	0.0259	0.0695	0.0207	0.121	6e-04
14	rs78659153	66196162	0.82	0.87875982057053	0.91	0.170469891558667	0.177607393665787	0.1406180004191	0.0087	0.0216	0.0187	0.0044	0.1757	0.0046	0.0058	0.0523	7e-04	0.0739	0.1589	0.0304	0.0019	0.1144	0.0216	0.0028	0.0061	0.0022	6e-04	0.0279	0.0251	0.0259	0.0695	0.0208	0.121	6e-04
14	rs17246504	66216056	0.82	0.87875982057053	0.92	0.14824156235026	0.174276330250622	0.138774884672921	0.0088	0.0216	0.0187	0.0044	0.1755	0.0046	0.0058	0.0523	7e-04	0.0739	0.1587	0.0304	0.0019	0.1142	0.0216	0.0029	0.0062	0.0021	6e-04	0.0279	0.0251	0.0259	0.0696	0.0208	0.1209	6e-04
14	rs75465717	66222252	0.82	0.87875982057053	0.92	0.14824156235026	0.175901090538548	0.136666311100549	0.0089	0.0217	0.0187	0.0044	0.1753	0.0047	0.0059	0.0523	7e-04	0.0738	0.1587	0.0304	0.0019	0.1141	0.0216	0.0029	0.0062	0.002	6e-04	0.0279	0.0251	0.0259	0.0696	0.0208	0.1209	6e-04
14	rs8012058	66230442	0.82	0.87875982057053	0.92	0.14824156235026	0.178117497230936	0.132665642787072	0.0089	0.0217	0.0188	0.0044	0.1752	0.0047	0.0059	0.0523	7e-04	0.0738	0.1586	0.0304	0.0019	0.114	0.0217	0.0029	0.0062	0.002	6e-04	0.0279	0.0251	0.0259	0.0696	0.0209	0.1209	6e-04
14	rs59636756	66256489	0.82	0.87875982057053	0.92	0.14824156235026	0.231700129903564	0.125770797248816	0.0093	0.0221	0.019	0.0047	0.1739	0.0051	0.0063	0.0524	7e-04	0.0733	0.158	0.0306	0.0019	0.1131	0.0219	0.0033	0.0066	0.0014	7e-04	0.0278	0.0252	0.026	0.0699	0.0211	0.1206	7e-04
14	rs79607292	66257203	0.82	0.87875982057053	0.92	0.14824156235026	0.227153990643061	0.128083639446041	0.0093	0.0221	0.019	0.0047	0.1739	0.0051	0.0063	0.0524	7e-04	0.0734	0.1579	0.0306	0.0018	0.1131	0.0219	0.0033	0.0065	0.0014	7e-04	0.0278	0.0252	0.0259	0.0698	0.0211	0.1206	7e-04
14	rs8007846	66262963	0.82	0.87875982057053	0.93	0.128223312274834	0.194197027766583	0.123297674736775	0.0094	0.0223	0.019	0.0047	0.1734	0.0052	0.0063	0.0529	7e-04	0.0744	0.1576	0.0306	0.0018	0.1132	0.022	0.0033	0.0062	0.0014	7e-04	0.0279	0.0254	0.0258	0.0696	0.0211	0.1199	8e-04
14	rs7492642	66275091	0.82	0.87875982057053	0.93	0.128223312274834	0.221252881924091	0.120842998952587	0.0098	0.0228	0.0188	0.0051	0.1717	0.0056	0.0069	0.0532	7e-04	0.0745	0.1571	0.0305	0.0016	0.1123	0.0224	0.0038	0.0067	0.0015	8e-04	0.0277	0.0255	0.0259	0.0691	0.0217	0.1185	0.001
14	rs10142783	66275520	0.82	0.87875982057053	0.93	0.128223312274834	0.219277739727088	0.125593537459367	0.0098	0.0228	0.0188	0.0051	0.1717	0.0056	0.0069	0.0532	7e-04	0.0746	0.1571	0.0305	0.0016	0.1123	0.0224	0.0038	0.0067	0.0015	8e-04	0.0277	0.0255	0.0259	0.0691	0.0217	0.1185	0.001
14	rs117096913	66275823	0.82	0.87875982057053	0.93	0.128223312274834	0.217721112742587	0.129694001351637	0.0098	0.0228	0.0188	0.0051	0.1717	0.0056	0.0069	0.0532	7e-04	0.0746	0.1571	0.0305	0.0016	0.1123	0.0224	0.0038	0.0067	0.0015	8e-04	0.0277	0.0255	0.0259	0.0691	0.0217	0.1185	0.001
14	rs8009488	66279536	0.82	0.87875982057053	0.93	0.128223312274834	0.199215376444501	0.136392152344179	0.0099	0.0228	0.0187	0.0051	0.1713	0.0055	0.0068	0.0534	8e-04	0.0746	0.1569	0.0307	0.0017	0.1125	0.0224	0.0038	0.0067	0.0015	8e-04	0.0277	0.0255	0.0259	0.0692	0.0218	0.1182	0.001
14	rs28508083	66284037	0.82	0.87875982057053	0.93	0.128223312274834	0.200461843686578	0.151196152137267	0.01	0.0228	0.0191	0.0053	0.1705	0.0055	0.007	0.0535	8e-04	0.0747	0.1561	0.0309	0.0017	0.1127	0.0224	0.004	0.007	0.0016	9e-04	0.0276	0.0255	0.0263	0.0691	0.0219	0.1171	0.0011
14	rs7494064	66287910	0.82	0.87875982057053	0.93	0.128223312274834	0.201556125285096	0.164092450458626	0.01	0.0227	0.0191	0.0054	0.1702	0.0056	0.0072	0.0537	9e-04	0.0746	0.1555	0.0309	0.0017	0.1128	0.0225	0.0041	0.0071	0.0016	9e-04	0.0277	0.0255	0.0263	0.0691	0.0221	0.1167	0.0011
14	rs11629235	66288374	0.82	0.87875982057053	0.93	0.128223312274834	0.196774302173312	0.138131894503639	0.01	0.0228	0.0191	0.0057	0.1687	0.006	0.0076	0.0543	0.001	0.0749	0.154	0.0306	0.0018	0.1133	0.0229	0.0044	0.0076	0.0017	9e-04	0.0277	0.0254	0.0266	0.0691	0.0224	0.1154	0.0013
14	rs12882879	66289350	0.82	0.87875982057053	0.94	0.110289943288055	0.148974471477342	0.195932062599051	0.0112	0.0226	0.0193	0.0066	0.1627	0.0073	0.0086	0.0549	0.0012	0.0772	0.1485	0.0294	0.0019	0.1141	0.0238	0.0055	0.0087	0.002	0.0011	0.0277	0.0257	0.028	0.0694	0.0234	0.1128	0.0016
14	rs12889482	66291993	0.84	0.753316385445839	0.94	0.110289943288055	0.207356560420802	0.13212349450214	0.0131	0.0219	0.0198	0.0065	0.159	0.0077	0.0087	0.057	0.0013	0.077	0.1475	0.0274	0.0017	0.1154	0.0253	0.006	0.0085	0.0026	0.0011	0.0269	0.0256	0.0265	0.0732	0.0228	0.1103	0.0023
14	Affx-35920922	66292007	0.84	0.753316385445839	0.94	0.110289943288055	0.189932004414111	0.0993663407628129	0.0137	0.022	0.0199	0.0063	0.1602	0.0076	0.0086	0.0576	0.0013	0.0761	0.1479	0.0281	0.0017	0.1148	0.0251	0.006	0.0084	0.0025	0.0011	0.0273	0.0258	0.0266	0.0731	0.0225	0.109	0.0022
14	rs11627737	66292566	0.84	0.753316385445839	0.94	0.110289943288055	0.19000769080128	0.0961462615445758	0.0138	0.0219	0.0199	0.0063	0.1601	0.0075	0.0086	0.0576	0.0013	0.076	0.1478	0.028	0.0017	0.1148	0.0251	0.006	0.0084	0.0025	0.0011	0.0273	0.0259	0.0266	0.0732	0.0224	0.1091	0.0022
14	rs73272823	66292820	0.84	0.753316385445839	0.94	0.110289943288055	0.194273680865693	0.0946313543247389	0.0138	0.0219	0.0199	0.0063	0.1607	0.0074	0.0086	0.0576	0.0013	0.076	0.1476	0.028	0.0018	0.1148	0.0252	0.006	0.0083	0.0026	0.0011	0.0273	0.0258	0.0263	0.0732	0.0225	0.1089	0.0022
14	rs61989040	66292920	0.84	0.753316385445839	0.94	0.110289943288055	0.200891336804362	0.0939963386278548	0.0138	0.0219	0.0199	0.0063	0.1608	0.0075	0.0086	0.0576	0.0013	0.076	0.1477	0.028	0.0018	0.1147	0.0251	0.006	0.0083	0.0026	0.0011	0.0273	0.0258	0.0264	0.0732	0.0224	0.1089	0.0022
14	rs4902421	66299436	0.85	0.695135765909148	0.94	0.110289943288055	0.183895888743635	0.0921014462994714	0.0141	0.0218	0.0203	0.0061	0.161	0.0075	0.0085	0.0586	0.0012	0.0754	0.1473	0.0276	0.0018	0.1146	0.0252	0.0063	0.0083	0.0029	0.0012	0.0272	0.0256	0.0265	0.0733	0.0224	0.1086	0.0021
14	rs7493793	66299595	0.85	0.695135765909148	0.94	0.110289943288055	0.188610287406298	0.0921014462994714	0.0141	0.0217	0.0203	0.0061	0.1611	0.0075	0.0085	0.0585	0.0012	0.0754	0.1473	0.0276	0.0018	0.1145	0.0252	0.0063	0.0083	0.003	0.0012	0.0272	0.0256	0.0265	0.0732	0.0224	0.1086	0.0022
14	rs11158614	66300707	0.85	0.695135765909148	0.94	0.110289943288055	0.181453792813648	0.0921800949887954	0.0142	0.0217	0.0204	0.0061	0.1611	0.0075	0.0085	0.0586	0.0012	0.0753	0.1473	0.0277	0.0019	0.1144	0.0252	0.0063	0.0083	0.003	0.0013	0.0271	0.0256	0.0264	0.0731	0.0224	0.1086	0.0022
14	rs74056882	66304470	0.85	0.695135765909148	0.94	0.110289943288055	0.145484933894909	0.0882804301880611	0.0143	0.0216	0.0204	0.0062	0.161	0.0075	0.0083	0.0586	0.0013	0.0752	0.1476	0.0279	0.0021	0.1146	0.0251	0.0062	0.0082	0.0032	0.0014	0.0269	0.0255	0.0264	0.0732	0.0221	0.1082	0.0023
14	rs10145560	66307813	0.85	0.695135765909148	0.94	0.110289943288055	0.140358578787181	0.0910031626016865	0.0144	0.0217	0.0203	0.0063	0.1609	0.0074	0.0082	0.0588	0.0014	0.0751	0.148	0.0281	0.0023	0.1144	0.025	0.0061	0.0081	0.0034	0.0014	0.0267	0.0255	0.0262	0.0731	0.022	0.1082	0.0023
14	rs72716478	66314555	0.85	0.695135765909148	0.95	0.0943132253134139	0.120397262839322	0.100665969971369	0.0144	0.0218	0.0203	0.0063	0.1608	0.0074	0.0081	0.0589	0.0017	0.0752	0.1481	0.0282	0.0023	0.1143	0.025	0.0061	0.008	0.0034	0.0014	0.0266	0.0254	0.0261	0.0729	0.0219	0.1082	0.0023
14	rs79441138	66331048	0.85	0.695135765909148	0.95	0.0943132253134139	0.122809654858352	0.0944724422579487	0.0144	0.0218	0.0202	0.0062	0.1605	0.0074	0.008	0.059	0.002	0.0752	0.1483	0.0283	0.0024	0.1142	0.025	0.0062	0.008	0.0034	0.0015	0.0267	0.0254	0.026	0.0728	0.0217	0.1083	0.0024
14	rs8021415	66332403	0.85	0.695135765909148	0.94	0.110289943288055	0.126825678396945	0.0975097124464381	0.0144	0.0218	0.0202	0.0062	0.1605	0.0074	0.008	0.059	0.0021	0.0752	0.1483	0.0283	0.0023	0.1143	0.025	0.0062	0.008	0.0034	0.0015	0.0267	0.0254	0.026	0.0728	0.0217	0.1083	0.0024
14	rs117802422	66337018	0.85	0.695135765909148	0.94	0.110289943288055	0.12404151442615	0.0894432810971409	0.0144	0.0218	0.0202	0.0062	0.16	0.0074	0.008	0.0595	0.0021	0.075	0.1485	0.0282	0.0023	0.1144	0.0249	0.0062	0.008	0.0035	0.0015	0.0267	0.0254	0.026	0.0729	0.0215	0.1085	0.0024
14	rs72716489	66337317	0.85	0.695135765909148	0.94	0.110289943288055	0.109369821325482	0.0893655689929195	0.0144	0.0218	0.0201	0.0062	0.1601	0.0074	0.0079	0.0595	0.0021	0.0751	0.1484	0.0282	0.0023	0.1145	0.0249	0.0063	0.008	0.0035	0.0015	0.0267	0.0254	0.026	0.0729	0.0215	0.1085	0.0023
14	rs10135764	66337982	0.85	0.695135765909148	0.94	0.110289943288055	0.113390565512884	0.0920228242190102	0.0144	0.0218	0.0201	0.0062	0.1602	0.0073	0.0079	0.0594	0.0021	0.0752	0.1485	0.0281	0.0024	0.1147	0.0248	0.0063	0.008	0.0035	0.0015	0.0267	0.0255	0.0259	0.073	0.0213	0.1086	0.0023
14	rs17753596	66346271	0.85	0.695135765909148	0.94	0.110289943288055	0.122780416089261	0.108684480987511	0.0144	0.0218	0.02	0.0062	0.1601	0.0073	0.0078	0.0594	0.002	0.0753	0.1487	0.028	0.0024	0.1148	0.0247	0.0063	0.0079	0.0034	0.0015	0.0267	0.0255	0.0258	0.073	0.0211	0.109	0.0023
14	rs10498520	66346942	0.85	0.695135765909148	0.94	0.110289943288055	0.125962728864156	0.109608712564774	0.0144	0.0218	0.0199	0.0062	0.1601	0.0073	0.0078	0.0594	0.002	0.0754	0.1488	0.028	0.0024	0.1148	0.0246	0.0063	0.0079	0.0034	0.0015	0.0267	0.0255	0.0258	0.0731	0.0211	0.109	0.0023
14	rs7161208	66350088	0.85	0.695135765909148	0.94	0.110289943288055	0.0991948188863754	0.0967067692295438	0.0144	0.0218	0.0199	0.0061	0.1601	0.0073	0.0077	0.0594	0.002	0.0755	0.1488	0.028	0.0024	0.1148	0.0246	0.0063	0.0079	0.0034	0.0015	0.0267	0.0255	0.0258	0.0731	0.021	0.109	0.0023
14	rs4902433	66354477	0.86	0.639923359357885	0.94	0.110289943288055	0.0879372763593352	0.124708639575844	0.0146	0.0217	0.0198	0.0061	0.161	0.0071	0.0071	0.0594	0.0018	0.0775	0.1492	0.0279	0.0022	0.1153	0.0242	0.0065	0.0076	0.0034	0.0014	0.0266	0.0251	0.0252	0.0728	0.02	0.1095	0.0024
14	rs12880899	66354480	0.86	0.639923359357885	0.94	0.110289943288055	0.083934933961803	0.113250292166019	0.0146	0.0217	0.0198	0.0061	0.161	0.0071	0.0071	0.0594	0.0018	0.0775	0.1492	0.0279	0.0022	0.1153	0.0242	0.0065	0.0076	0.0034	0.0014	0.0266	0.0251	0.0252	0.0728	0.02	0.1095	0.0024
14	rs80071505	66356005	0.88	0.538208189821859	0.94	0.110289943288055	0.0531118023353218	0.0867394334356721	0.0153	0.0214	0.0198	0.0055	0.1604	0.0062	0.0058	0.0596	0.0014	0.0812	0.1498	0.0276	0.0019	0.1163	0.0241	0.0065	0.0069	0.0034	0.0018	0.0272	0.0246	0.0256	0.0732	0.0182	0.1095	0.0024
14	rs17103076	66368118	0.88	0.538208189821859	0.94	0.110289943288055	0.0588254962816923	0.05791583074535	0.0154	0.0214	0.0196	0.0054	0.1602	0.006	0.0055	0.0597	0.0014	0.082	0.1501	0.0274	0.0018	0.1164	0.024	0.0064	0.0067	0.0034	0.0018	0.0273	0.0245	0.0256	0.0736	0.0178	0.1095	0.0024
14	rs111794192	66368927	0.88	0.538208189821859	0.94	0.110289943288055	0.0611981812826575	0.0644283606825479	0.0154	0.0214	0.0196	0.0054	0.1602	0.006	0.0055	0.0597	0.0013	0.082	0.1501	0.0273	0.0018	0.1165	0.024	0.0064	0.0067	0.0034	0.0018	0.0273	0.0245	0.0256	0.0736	0.0178	0.1095	0.0024
14	rs73274299	66370475	0.88	0.538208189821859	0.94	0.110289943288055	0.067845158217361	0.0697490304013639	0.0154	0.0214	0.0196	0.0054	0.1602	0.006	0.0055	0.0597	0.0013	0.0821	0.1502	0.0273	0.0018	0.1165	0.024	0.0065	0.0067	0.0034	0.0018	0.0273	0.0245	0.0256	0.0736	0.0178	0.1094	0.0024
14	rs11623044	66373688	0.88	0.538208189821859	0.94	0.110289943288055	0.077373418045792	0.0876627292794626	0.0155	0.0214	0.0195	0.0054	0.1602	0.006	0.0054	0.0597	0.0013	0.0822	0.1504	0.0273	0.0017	0.1164	0.024	0.0065	0.0067	0.0034	0.0018	0.0273	0.0245	0.0256	0.0737	0.0177	0.1094	0.0024
14	rs74056899	66378878	0.88	0.538208189821859	0.94	0.110289943288055	0.0811518014717056	0.0851331088292742	0.0155	0.0214	0.0196	0.0053	0.16	0.006	0.0054	0.0598	0.0013	0.0823	0.1508	0.0271	0.0017	0.1163	0.024	0.0065	0.0066	0.0033	0.0019	0.0273	0.0245	0.0257	0.0738	0.0176	0.1093	0.0024
14	rs67381935	66383752	0.88	0.538208189821859	0.94	0.110289943288055	0.103164413225656	0.106096057113032	0.0155	0.0215	0.0196	0.0053	0.16	0.006	0.0053	0.0598	0.0013	0.0824	0.1511	0.0271	0.0016	0.1163	0.0239	0.0065	0.0066	0.0033	0.0019	0.0273	0.0244	0.0258	0.0739	0.0176	0.1092	0.0024
14	rs8014449	66387118	0.88	0.538208189821859	0.94	0.110289943288055	0.11269572423956	0.105680824592601	0.0155	0.0215	0.0197	0.0053	0.16	0.006	0.0053	0.0597	0.0013	0.0825	0.1514	0.0271	0.0016	0.1163	0.0239	0.0065	0.0065	0.0034	0.0019	0.0273	0.0243	0.0258	0.0739	0.0175	0.1092	0.0024
14	rs1954610	66399655	0.9	0.447749409690379	0.94	0.110289943288055	0.106399555304488	0.0708766457271976	0.0155	0.0215	0.0201	0.0046	0.1608	0.0054	0.0048	0.0604	0.0011	0.0842	0.1519	0.0265	0.0014	0.1182	0.0239	0.006	0.0056	0.0032	0.002	0.0273	0.0235	0.0261	0.0743	0.0167	0.1083	0.0023
14	rs72718412	66401984	0.91	0.406594937265203	0.94	0.110289943288055	0.0622368254796216	0.0164243360744182	0.0158	0.0204	0.0203	0.0042	0.1628	0.0047	0.0044	0.0603	9e-04	0.0846	0.153	0.026	0.0013	0.1189	0.0237	0.0057	0.0051	0.003	0.0019	0.0271	0.0234	0.0259	0.0754	0.0168	0.108	0.0021
14	rs72718413	66403999	0.91	0.406594937265203	0.94	0.110289943288055	0.0685509160834329	0.0123314675534143	0.0159	0.0203	0.0204	0.0041	0.1633	0.0046	0.0043	0.0603	8e-04	0.0847	0.1532	0.0259	0.0013	0.1189	0.0237	0.0056	0.005	0.0029	0.0019	0.0269	0.0234	0.0258	0.0757	0.0169	0.108	0.0021
14	rs59366532	66404433	0.91	0.406594937265203	0.95	0.0943132253134139	0.0703465176146883	0.0157430382817303	0.0159	0.0203	0.0203	0.0041	0.1634	0.0046	0.0042	0.0603	8e-04	0.0847	0.1532	0.0259	0.0013	0.1191	0.0237	0.0056	0.005	0.0029	0.0019	0.0269	0.0234	0.0258	0.0757	0.0169	0.1079	0.0021
14	rs118100491	66406423	0.91	0.406594937265203	0.97	0.0677063307338505	0.0821031547336485	0.0182851640271501	0.0159	0.0202	0.0201	0.0041	0.1634	0.0045	0.0042	0.0603	8e-04	0.0847	0.1531	0.0258	0.0012	0.1199	0.0237	0.0056	0.005	0.0029	0.0019	0.0269	0.0234	0.0258	0.0757	0.0168	0.1077	0.0021
14	rs10131898	66407246	0.91	0.406594937265203	0.97	0.0677063307338505	0.0892498607673675	0.0325543087444737	0.0159	0.0202	0.02	0.0041	0.1634	0.0045	0.0042	0.0603	8e-04	0.0847	0.1531	0.0258	0.0012	0.1203	0.0237	0.0056	0.005	0.0029	0.0019	0.0269	0.0234	0.0258	0.0758	0.0168	0.1075	0.0021
14	rs7146427	66407339	0.91	0.406594937265203	0.97	0.0677063307338505	0.0898746535590567	0.0358436157932095	0.0159	0.0202	0.02	0.0041	0.1634	0.0045	0.0042	0.0603	8e-04	0.0847	0.1531	0.0258	0.0012	0.1203	0.0237	0.0056	0.005	0.0029	0.0019	0.0269	0.0234	0.0258	0.0757	0.0168	0.1075	0.0021
14	rs12147958	66411326	0.91	0.406594937265203	0.96	0.0801626552665664	0.0802075432842139	0.0448640863199299	0.0159	0.0201	0.0194	0.0041	0.1634	0.0045	0.0042	0.0603	8e-04	0.085	0.153	0.0258	0.0012	0.1223	0.0236	0.0056	0.0049	0.003	0.0018	0.0269	0.0233	0.0259	0.0757	0.0168	0.1066	0.0021
14	rs55727224	66416226	0.92	0.368072033098782	0.96	0.0801626552665664	0.0858159835823502	0.0506558270656353	0.0159	0.0201	0.0193	0.004	0.1634	0.0043	0.004	0.0605	7e-04	0.0853	0.153	0.0257	0.0011	0.1233	0.0236	0.0054	0.0048	0.0029	0.0018	0.0268	0.0231	0.0259	0.0757	0.0168	0.1064	0.0021
14	rs72718417	66417288	0.92	0.368072033098782	0.96	0.0801626552665664	0.0873210739927227	0.0518262345463307	0.0158	0.0201	0.0193	0.004	0.1634	0.0042	0.004	0.0605	7e-04	0.0853	0.153	0.0256	0.0011	0.1235	0.0236	0.0054	0.0048	0.0029	0.0018	0.0268	0.0231	0.0258	0.0757	0.0168	0.1064	0.0021
14	rs117667551	66418986	0.92	0.368072033098782	0.96	0.0801626552665664	0.0926222399815101	0.0634125350556216	0.0158	0.0202	0.0193	0.0039	0.1634	0.0042	0.0039	0.0604	7e-04	0.0854	0.153	0.0256	0.0011	0.1239	0.0236	0.0053	0.0048	0.0029	0.0018	0.0267	0.0231	0.0258	0.0757	0.0168	0.1067	0.0021
14	rs7143906	66421095	0.92	0.368072033098782	0.96	0.0801626552665664	0.101076676380819	0.0823323880694233	0.0158	0.0203	0.0193	0.0038	0.1634	0.0041	0.0039	0.0605	7e-04	0.0855	0.1531	0.0256	0.0011	0.1244	0.0236	0.0052	0.0047	0.0028	0.0018	0.0267	0.023	0.0257	0.0757	0.0168	0.1067	0.0021
14	rs77107262	66422846	0.92	0.368072033098782	0.96	0.0801626552665664	0.0973350473729233	0.0634800449719103	0.0158	0.0203	0.0192	0.0038	0.1635	0.004	0.0038	0.0605	6e-04	0.0857	0.1532	0.0255	0.0011	0.1245	0.0237	0.0051	0.0046	0.0028	0.0018	0.0267	0.0229	0.0256	0.0757	0.0168	0.1067	0.0021
14	rs13379240	66427214	0.92	0.368072033098782	0.96	0.0801626552665664	0.0924259987824755	0.0615345997089099	0.0158	0.0206	0.0189	0.0036	0.1638	0.0037	0.0036	0.0606	5e-04	0.0863	0.1536	0.0253	0.0011	0.1249	0.0237	0.0048	0.0044	0.0027	0.0017	0.0266	0.0227	0.0254	0.0759	0.017	0.1067	0.0021
14	rs12435924	66429506	0.92	0.368072033098782	0.96	0.0801626552665664	0.0928433254356482	0.0497400648701101	0.0158	0.0207	0.0189	0.0035	0.1638	0.0036	0.0035	0.0606	5e-04	0.0864	0.1536	0.0253	0.0011	0.125	0.0238	0.0047	0.0044	0.0027	0.0017	0.0267	0.0227	0.0253	0.0759	0.017	0.1066	0.0021
14	rs76066120	66430642	0.92	0.368072033098782	0.96	0.0801626552665664	0.078362319165209	0.0525091471335297	0.0159	0.0207	0.0189	0.0035	0.1639	0.0036	0.0035	0.0606	6e-04	0.0864	0.1536	0.0253	0.0011	0.1251	0.0238	0.0047	0.0044	0.0027	0.0016	0.0267	0.0227	0.0253	0.0759	0.0171	0.1066	0.0021
14	rs7158071	66432561	0.92	0.368072033098782	0.96	0.0801626552665664	0.0671840954755219	0.0780922886293486	0.0159	0.0207	0.0189	0.0035	0.1639	0.0036	0.0035	0.0607	6e-04	0.0865	0.1536	0.0252	0.0011	0.1251	0.0238	0.0047	0.0044	0.0027	0.0015	0.0267	0.0226	0.0253	0.0759	0.0171	0.1066	0.0021
14	rs72718427	66433199	0.92	0.368072033098782	0.97	0.0677063307338505	0.0617443918040107	0.0795696654888375	0.0159	0.0207	0.0189	0.0035	0.1639	0.0036	0.0035	0.0607	6e-04	0.0865	0.1536	0.0252	0.0011	0.1252	0.0238	0.0047	0.0044	0.0027	0.0014	0.0267	0.0226	0.0253	0.0759	0.0171	0.1066	0.0021
14	rs35706268	66439911	0.92	0.368072033098782	0.97	0.0677063307338505	0.0542477428153461	0.0903779228433499	0.016	0.0207	0.0186	0.0034	0.1638	0.0034	0.0034	0.0611	9e-04	0.0873	0.1541	0.025	0.0011	0.1254	0.0241	0.0045	0.0042	0.0026	6e-04	0.0266	0.0226	0.0255	0.0757	0.0172	0.1065	0.002
14	rs74059228	66441817	0.92	0.368072033098782	0.97	0.0677063307338505	0.0525498568044553	0.0833121191099893	0.016	0.0208	0.0187	0.0033	0.1638	0.0034	0.0033	0.0611	9e-04	0.0873	0.154	0.025	0.0011	0.1255	0.0241	0.0045	0.0042	0.0025	6e-04	0.0267	0.0226	0.0255	0.0757	0.0172	0.1065	0.002
14	rs17103156	66441939	0.93	0.332112317682009	0.97	0.0677063307338505	0.0526007772069318	0.0847524294993647	0.016	0.0208	0.0187	0.0033	0.1638	0.0034	0.0033	0.0611	9e-04	0.0873	0.154	0.025	0.0011	0.1255	0.0241	0.0045	0.0042	0.0025	6e-04	0.0267	0.0225	0.0255	0.0757	0.0171	0.1066	0.002
14	rs1663332	66444344	0.93	0.332112317682009	0.98	0.0568119256469769	0.0531118023353218	0.0758247429028631	0.016	0.0208	0.0187	0.0033	0.1637	0.0033	0.0033	0.0611	9e-04	0.0873	0.154	0.0249	0.0011	0.1256	0.0242	0.0045	0.0042	0.0025	6e-04	0.0267	0.0225	0.0255	0.0757	0.0171	0.1066	0.002
14	rs1147446	66461978	0.93	0.332112317682009	0.98	0.0568119256469769	0.0486954721057947	0.086969890460622	0.0161	0.0208	0.0187	0.0031	0.1639	0.0032	0.0032	0.0612	9e-04	0.0872	0.154	0.0246	0.001	0.1261	0.024	0.0043	0.004	0.0024	5e-04	0.0268	0.0225	0.0256	0.0766	0.017	0.1066	0.002
14	rs72718434	66466911	0.93	0.332112317682009	0.98	0.0568119256469769	0.0473383008082481	0.0698895715461525	0.0161	0.0209	0.0187	0.0031	0.1639	0.0032	0.0032	0.0612	9e-04	0.0872	0.154	0.0245	9e-04	0.1262	0.024	0.0043	0.0039	0.0024	5e-04	0.0268	0.0224	0.0256	0.0768	0.0169	0.1066	0.002
14	rs11850442	66470349	0.93	0.332112317682009	0.98	0.0568119256469769	0.0465520577541076	0.0841447710698921	0.0161	0.0209	0.0187	0.0031	0.1639	0.0032	0.0032	0.0613	9e-04	0.0874	0.1541	0.0243	9e-04	0.1264	0.0239	0.0042	0.0038	0.0024	5e-04	0.0269	0.0224	0.0256	0.077	0.0169	0.1066	0.002
14	rs1147437	66474352	0.93	0.332112317682009	0.98	0.0568119256469769	0.0468654836433726	0.0820318751212561	0.0162	0.021	0.0187	0.003	0.1638	0.0031	0.0032	0.0614	9e-04	0.0875	0.1543	0.0242	8e-04	0.1266	0.0239	0.0041	0.0037	0.0023	5e-04	0.0269	0.0224	0.0255	0.0772	0.0168	0.1065	0.002
14	rs4902441	66475014	0.93	0.332112317682009	0.98	0.0568119256469769	0.0455894852061881	0.0692580629845816	0.0162	0.0209	0.0187	0.003	0.1638	0.0031	0.0032	0.0614	9e-04	0.0874	0.1543	0.0242	9e-04	0.1266	0.0239	0.0041	0.0036	0.0023	5e-04	0.0269	0.0224	0.0255	0.0772	0.0168	0.1065	0.002
14	rs1147436	66475085	0.93	0.332112317682009	0.98	0.0568119256469769	0.0456049022739386	0.0707352835858344	0.0162	0.0209	0.0187	0.003	0.1638	0.0031	0.0032	0.0613	9e-04	0.0874	0.1543	0.0242	9e-04	0.1266	0.0239	0.0041	0.0036	0.0023	5e-04	0.0269	0.0224	0.0255	0.0772	0.0168	0.1065	0.002
14	rs115137959	66476748	0.93	0.332112317682009	0.98	0.0568119256469769	0.0453586542858226	0.0794214207750481	0.0162	0.0209	0.0187	0.003	0.164	0.0031	0.0032	0.0613	9e-04	0.0874	0.1545	0.0241	8e-04	0.1269	0.0239	0.004	0.0036	0.0024	4e-04	0.0269	0.0223	0.0255	0.0773	0.0168	0.1063	0.002
14	rs1959361	66480812	0.93	0.332112317682009	0.99	0.0473477484867341	0.0441560599691062	0.0928891291361596	0.0162	0.0207	0.0187	0.0028	0.1647	0.0031	0.0031	0.061	9e-04	0.0874	0.1548	0.0237	8e-04	0.1276	0.0238	0.0038	0.0034	0.0025	4e-04	0.0269	0.0221	0.0253	0.0777	0.0169	0.1059	0.0021
14	rs876747	66482076	0.93	0.332112317682009	0.99	0.0473477484867341	0.0437800672916412	0.0959863518267054	0.0162	0.0206	0.0187	0.0028	0.1649	0.0031	0.0031	0.0609	9e-04	0.0874	0.1549	0.0236	9e-04	0.1278	0.0238	0.0038	0.0033	0.0025	4e-04	0.0269	0.022	0.0252	0.0778	0.0169	0.1058	0.0021
14	rs76655881	66486206	0.93	0.332112317682009	0.99	0.0473477484867341	0.0377326267027451	0.103120468461407	0.0162	0.0205	0.0187	0.0027	0.1654	0.0031	0.0031	0.0607	9e-04	0.0878	0.1553	0.0234	8e-04	0.1282	0.0238	0.0037	0.0032	0.0025	4e-04	0.0269	0.0217	0.0251	0.078	0.017	0.1053	0.002
14	rs878815	66492107	0.93	0.332112317682009	0.99	0.0473477484867341	0.038235913409256	0.103614121799262	0.0162	0.0205	0.0187	0.0027	0.1655	0.0031	0.0031	0.0607	9e-04	0.0878	0.1553	0.0234	8e-04	0.1283	0.0237	0.0036	0.0031	0.0025	4e-04	0.0269	0.0217	0.0251	0.078	0.017	0.1053	0.002
14	rs77471656	66505196	0.94	0.298643641979994	0.99	0.0473477484867341	0.036739832190449	0.101972173918207	0.0162	0.0205	0.0188	0.0027	0.1654	0.0031	0.0031	0.0607	9e-04	0.0878	0.1554	0.0233	8e-04	0.1282	0.0238	0.0036	0.0031	0.0026	4e-04	0.0269	0.0215	0.025	0.0782	0.017	0.1054	0.002
14	rs117512121	66510671	0.94	0.298643641979994	0.99	0.0473477484867341	0.0374624958583255	0.109524567426951	0.0163	0.0205	0.0188	0.0027	0.1654	0.003	0.003	0.0607	9e-04	0.0879	0.1555	0.0232	8e-04	0.1281	0.0238	0.0036	0.003	0.0026	4e-04	0.0269	0.0214	0.025	0.0783	0.017	0.1054	0.002
14	rs72718442	66512009	0.94	0.298643641979994	0.99	0.0473477484867341	0.0377055531960625	0.113762026395592	0.0163	0.0205	0.0188	0.0026	0.1653	0.003	0.003	0.0607	9e-04	0.0879	0.1556	0.0232	8e-04	0.1281	0.0238	0.0036	0.003	0.0026	4e-04	0.0269	0.0214	0.025	0.0784	0.017	0.1054	0.002
14	rs1273866	66512451	0.94	0.298643641979994	0.99	0.0473477484867341	0.0378817712649095	0.118840576675322	0.0163	0.0205	0.0188	0.0026	0.1653	0.003	0.003	0.0607	9e-04	0.0879	0.1556	0.0232	8e-04	0.1281	0.0238	0.0036	0.003	0.0026	4e-04	0.0269	0.0214	0.025	0.0783	0.017	0.1054	0.002
14	rs77977824	66522486	0.94	0.298643641979994	0.99	0.0473477484867341	0.0374759705303552	0.139050785882114	0.0163	0.0205	0.0189	0.0026	0.1651	0.003	0.003	0.0607	9e-04	0.0881	0.1559	0.0231	8e-04	0.1283	0.0237	0.0035	0.0029	0.0026	4e-04	0.0269	0.0213	0.0249	0.0782	0.0171	0.1057	0.002
14	rs17754491	66525336	0.94	0.298643641979994	0.99	0.0473477484867341	0.0366070737580155	0.131311810621591	0.0163	0.0205	0.0189	0.0026	0.165	0.003	0.003	0.0606	9e-04	0.0881	0.156	0.0231	8e-04	0.1283	0.0237	0.0035	0.0029	0.0026	4e-04	0.0269	0.0213	0.0249	0.0781	0.0172	0.1057	0.002
14	rs74328431	66533534	0.94	0.298643641979994	0.99	0.0473477484867341	0.0372473567660648	0.170580301813617	0.0163	0.0205	0.0189	0.0026	0.1647	0.0029	0.0029	0.0605	9e-04	0.0882	0.1562	0.0231	8e-04	0.1284	0.0236	0.0034	0.0028	0.0026	5e-04	0.0269	0.0213	0.0248	0.0778	0.0174	0.1061	0.002
14	rs117437816	66535432	0.94	0.298643641979994	0.99	0.0473477484867341	0.0371267176002084	0.16448313627982	0.0164	0.0206	0.019	0.0026	0.1645	0.0029	0.0029	0.0604	8e-04	0.0883	0.1564	0.023	8e-04	0.1284	0.0235	0.0034	0.0028	0.0027	5e-04	0.0269	0.0213	0.0248	0.0777	0.0175	0.1064	0.0019
14	rs73280037	66537120	0.94	0.298643641979994	0.99	0.0473477484867341	0.0358305632435857	0.160300473335357	0.0164	0.0206	0.019	0.0026	0.1644	0.0029	0.0029	0.0604	8e-04	0.0883	0.1563	0.023	9e-04	0.1284	0.0235	0.0034	0.0027	0.0027	5e-04	0.0269	0.0212	0.0247	0.0777	0.0176	0.1065	0.0019
14	rs112777087	66542775	0.94	0.298643641979994	0.98	0.0568119256469769	0.0332835367515101	0.180071620677622	0.0164	0.0206	0.0192	0.0026	0.164	0.0029	0.003	0.0602	8e-04	0.0883	0.1562	0.0229	0.001	0.1283	0.0236	0.0034	0.0027	0.0027	6e-04	0.0269	0.0212	0.0247	0.0777	0.0178	0.1069	0.0019
14	rs55841945	66546058	0.94	0.298643641979994	0.99	0.0473477484867341	0.0312440831074626	0.173558279992957	0.0164	0.0206	0.0192	0.0026	0.1638	0.0029	0.003	0.0602	8e-04	0.0883	0.1562	0.0228	0.0011	0.1283	0.0236	0.0033	0.0026	0.0028	6e-04	0.0269	0.0211	0.0246	0.0777	0.0179	0.1071	0.0019
14	rs10131080	66551416	0.94	0.298643641979994	0.98	0.0568119256469769	0.0321312871316311	0.17206704779392	0.0164	0.0206	0.0191	0.0026	0.1636	0.0029	0.003	0.0602	8e-04	0.0883	0.1562	0.0227	0.0011	0.1284	0.0235	0.0033	0.0026	0.0028	6e-04	0.0269	0.0211	0.0245	0.0777	0.0181	0.1073	0.0019
14	rs1444173	66564649	0.94	0.298643641979994	0.99	0.0473477484867341	0.0444129889863029	0.161075760449301	0.0165	0.0205	0.0192	0.0026	0.1625	0.0029	0.0029	0.06	7e-04	0.0885	0.1566	0.0223	0.0012	0.1285	0.0235	0.0032	0.0024	0.0029	7e-04	0.0271	0.0208	0.0243	0.0779	0.0189	0.1083	0.0019
14	rs943416	66587835	0.95	0.267590046340022	0.98	0.0568119256469769	0.0491158013442697	0.173060705414726	0.0165	0.0202	0.019	0.0025	0.1626	0.0029	0.0028	0.0602	6e-04	0.0888	0.1568	0.022	0.0012	0.1284	0.0235	0.0031	0.0023	0.003	7e-04	0.0272	0.0205	0.0241	0.0777	0.0191	0.1091	0.0019
14	rs117783563	66591770	0.95	0.267590046340022	0.98	0.0568119256469769	0.0467869933924362	0.164092450458626	0.0165	0.0202	0.019	0.0025	0.1626	0.0029	0.0028	0.0602	6e-04	0.0888	0.1568	0.022	0.0012	0.1284	0.0235	0.0031	0.0023	0.003	7e-04	0.0272	0.0205	0.0241	0.0776	0.0191	0.1091	0.0019
14	rs1434915	66619054	0.95	0.267590046340022	0.98	0.0568119256469769	0.0383864287459782	0.160494171036998	0.0164	0.02	0.019	0.0025	0.1626	0.0029	0.0028	0.06	6e-04	0.09	0.1566	0.0219	0.0012	0.1283	0.0235	0.003	0.0022	0.003	7e-04	0.0275	0.0204	0.024	0.0774	0.0191	0.1092	0.0017
14	rs7141281	66620999	0.95	0.267590046340022	0.98	0.0568119256469769	0.0360006672032925	0.147326056600099	0.0164	0.02	0.0188	0.0025	0.1626	0.0029	0.0027	0.06	6e-04	0.09	0.1562	0.0218	0.0011	0.1287	0.0235	0.0029	0.0022	0.003	7e-04	0.0275	0.0204	0.024	0.0775	0.0191	0.1093	0.0017
14	rs12884682	66622809	0.95	0.267590046340022	0.98	0.0568119256469769	0.038126704056844	0.148266650591268	0.0164	0.02	0.0189	0.0025	0.1624	0.0029	0.0027	0.0601	6e-04	0.09	0.1559	0.0217	0.0011	0.129	0.0235	0.0029	0.0021	0.003	7e-04	0.0276	0.0203	0.0241	0.0775	0.0192	0.1094	0.0017
14	rs68110782	66624792	0.95	0.267590046340022	0.98	0.0568119256469769	0.0369929916780639	0.161463899793957	0.0167	0.0201	0.0189	0.0025	0.162	0.0028	0.0027	0.0599	5e-04	0.0903	0.1555	0.0217	0.0011	0.1291	0.0236	0.0029	0.0021	0.003	7e-04	0.0277	0.0203	0.0243	0.0775	0.0192	0.1095	0.0017
14	rs10130416	66628955	0.95	0.267590046340022	0.98	0.0568119256469769	0.0356349839696832	0.167030541089163	0.0169	0.0201	0.019	0.0025	0.1618	0.0029	0.0027	0.0595	6e-04	0.0905	0.1552	0.0217	0.0011	0.129	0.0236	0.0029	0.0022	0.003	7e-04	0.0278	0.0204	0.0243	0.0775	0.0194	0.1094	0.0017
14	rs55934468	66637024	0.95	0.267590046340022	0.98	0.0568119256469769	0.0369929916780639	0.161949537948731	0.0173	0.0201	0.0189	0.0024	0.1614	0.0028	0.0027	0.059	6e-04	0.0909	0.1553	0.0216	0.0011	0.1291	0.0235	0.0029	0.0021	0.0031	7e-04	0.0279	0.0204	0.0244	0.0778	0.0195	0.1093	0.0017
14	rs56168189	66637066	0.95	0.267590046340022	0.98	0.0568119256469769	0.036739832190449	0.144703912858457	0.0173	0.0201	0.0189	0.0024	0.1614	0.0028	0.0027	0.059	6e-04	0.0909	0.1553	0.0216	0.0011	0.1291	0.0235	0.0029	0.0021	0.0031	7e-04	0.0279	0.0204	0.0244	0.0778	0.0195	0.1093	0.0017
14	rs73283754	66657755	0.95	0.267590046340022	0.98	0.0568119256469769	0.0401963206569062	0.192414099329676	0.0175	0.0201	0.019	0.0025	0.1612	0.003	0.0026	0.0584	6e-04	0.091	0.1553	0.0217	0.0011	0.1285	0.0236	0.0029	0.0023	0.0031	8e-04	0.0279	0.0198	0.0248	0.0779	0.0197	0.1095	0.0018
14	rs77859155	66658886	0.95	0.267590046340022	0.98	0.0568119256469769	0.0402246149067169	0.192310956719163	0.0175	0.0201	0.019	0.0025	0.1612	0.003	0.0026	0.0584	6e-04	0.091	0.1553	0.0217	0.0011	0.1285	0.0236	0.0029	0.0023	0.0031	8e-04	0.0279	0.0198	0.0248	0.0779	0.0197	0.1095	0.0018
14	rs113227928	66665764	0.95	0.267590046340022	0.98	0.0568119256469769	0.0402104660705712	0.193343225549976	0.0175	0.0201	0.019	0.0025	0.1612	0.003	0.0026	0.0584	6e-04	0.091	0.1553	0.0217	0.0011	0.1285	0.0236	0.0029	0.0023	0.0031	8e-04	0.0279	0.0198	0.0248	0.0779	0.0197	0.1095	0.0018
14	rs116951265	66676069	0.95	0.267590046340022	0.98	0.0568119256469769	0.0402104660705712	0.191486491249225	0.0175	0.0201	0.019	0.0025	0.1612	0.003	0.0026	0.0584	6e-04	0.091	0.1553	0.0217	0.0011	0.1285	0.0236	0.0029	0.0023	0.0031	8e-04	0.0279	0.0198	0.0248	0.0779	0.0197	0.1095	0.0018
14	rs112318622	66729294	0.95	0.267590046340022	0.98	0.0568119256469769	0.0445039125464453	0.232146024310052	0.0183	0.0202	0.0188	0.0024	0.1604	0.003	0.0026	0.0574	6e-04	0.0918	0.1554	0.0215	0.0011	0.1287	0.0236	0.0029	0.0023	0.0031	7e-04	0.0276	0.0199	0.0249	0.0781	0.02	0.1098	0.0017
14	rs60713996	66731753	0.95	0.267590046340022	0.98	0.0568119256469769	0.0444129889863029	0.232804915938675	0.0183	0.0202	0.0188	0.0024	0.1604	0.003	0.0026	0.0574	6e-04	0.0918	0.1554	0.0215	0.0011	0.1287	0.0236	0.0029	0.0023	0.0031	7e-04	0.0276	0.0199	0.0249	0.0781	0.02	0.1098	0.0017
14	rs1369223	66734034	0.95	0.267590046340022	0.98	0.0568119256469769	0.0444129889863029	0.232695058797546	0.0183	0.0202	0.0188	0.0024	0.1604	0.003	0.0026	0.0574	6e-04	0.0918	0.1554	0.0215	0.0011	0.1287	0.0236	0.0029	0.0023	0.0031	7e-04	0.0276	0.0199	0.0249	0.0781	0.02	0.1098	0.0017
14	rs6573657	66743835	0.95	0.267590046340022	0.98	0.0568119256469769	0.0444735906125834	0.230610959567407	0.0183	0.0202	0.0188	0.0024	0.1604	0.003	0.0026	0.0574	6e-04	0.0918	0.1554	0.0215	0.0011	0.1287	0.0236	0.0029	0.0023	0.0031	7e-04	0.0275	0.0199	0.0249	0.0781	0.02	0.1098	0.0017
14	rs72722422	66747559	0.95	0.267590046340022	0.98	0.0568119256469769	0.0444735906125834	0.231158818895089	0.0183	0.0202	0.0188	0.0024	0.1604	0.003	0.0026	0.0574	5e-04	0.0918	0.1554	0.0215	0.0011	0.1287	0.0236	0.0029	0.0023	0.0031	7e-04	0.0275	0.0199	0.0249	0.0781	0.02	0.1098	0.0017
14	rs118063015	66751877	0.95	0.267590046340022	0.98	0.0568119256469769	0.0444281341135082	0.22591680768876	0.0183	0.0202	0.0188	0.0024	0.1604	0.003	0.0026	0.0574	5e-04	0.0918	0.1554	0.0215	0.0011	0.1287	0.0236	0.0029	0.0023	0.0031	7e-04	0.0275	0.0199	0.0249	0.0781	0.02	0.1098	0.0017
14	rs6573659	66755047	0.95	0.267590046340022	0.98	0.0568119256469769	0.0414687040596865	0.228205386790011	0.0184	0.0202	0.0188	0.0024	0.1604	0.003	0.0026	0.0573	5e-04	0.0918	0.1554	0.0215	0.001	0.1287	0.0236	0.0029	0.0023	0.0031	7e-04	0.0276	0.0199	0.0249	0.0781	0.02	0.1098	0.0017
14	rs17182140	66762088	0.95	0.267590046340022	0.98	0.0568119256469769	0.0423419092759923	0.217160279196102	0.0185	0.0202	0.0188	0.0024	0.1603	0.003	0.0025	0.0572	5e-04	0.0918	0.1553	0.0215	0.001	0.1287	0.0236	0.0029	0.0023	0.0031	7e-04	0.0276	0.0199	0.0249	0.0782	0.02	0.1098	0.0017
14	rs74504569	66791308	0.95	0.267590046340022	0.98	0.0568119256469769	0.0452818876563911	0.246779211477227	0.0185	0.0201	0.0187	0.0024	0.1597	0.003	0.0025	0.0567	5e-04	0.0922	0.1554	0.0214	0.001	0.1289	0.0236	0.0028	0.0023	0.0031	7e-04	0.0277	0.0199	0.0251	0.0785	0.0201	0.11	0.0017
14	rs800856	66793363	0.95	0.267590046340022	0.99	0.0473477484867341	0.0454662762199579	0.2516073173035	0.0185	0.0201	0.0187	0.0024	0.1597	0.003	0.0025	0.0567	5e-04	0.0922	0.1554	0.0214	0.001	0.1289	0.0236	0.0028	0.0023	0.0031	7e-04	0.0277	0.0199	0.0251	0.0785	0.0201	0.11	0.0017
14	rs116861567	66797739	0.95	0.267590046340022	0.99	0.0473477484867341	0.0453586542858226	0.251044388737988	0.0185	0.0201	0.0187	0.0024	0.1597	0.003	0.0025	0.0567	5e-04	0.0923	0.1554	0.0214	0.001	0.1289	0.0236	0.0028	0.0023	0.0031	7e-04	0.0277	0.0199	0.0251	0.0785	0.0201	0.11	0.0017
14	rs72722483	66809834	0.95	0.267590046340022	0.99	0.0473477484867341	0.0453586542858226	0.255445767887816	0.0185	0.0201	0.0187	0.0024	0.1597	0.003	0.0025	0.0566	5e-04	0.0923	0.1554	0.0214	0.001	0.1289	0.0236	0.0028	0.0023	0.0031	7e-04	0.0277	0.0199	0.0251	0.0786	0.0201	0.11	0.0017
14	rs75508889	66826641	0.95	0.267590046340022	0.98	0.0568119256469769	0.0454816649449801	0.244097403400763	0.0184	0.0201	0.0187	0.0023	0.1595	0.003	0.0024	0.0564	5e-04	0.0925	0.1554	0.0213	0.001	0.1289	0.0236	0.0028	0.0023	0.0031	6e-04	0.0278	0.0199	0.0252	0.0787	0.0201	0.1101	0.0017
14	rs76370698	66846849	0.95	0.267590046340022	0.98	0.0568119256469769	0.045021542392801	0.235115774492863	0.0184	0.0202	0.0186	0.0023	0.1594	0.003	0.0024	0.0563	5e-04	0.0926	0.1554	0.0213	0.001	0.1289	0.0236	0.0028	0.0023	0.0031	6e-04	0.0278	0.0199	0.0253	0.0788	0.0201	0.1101	0.0017
14	rs1457428	66854685	0.95	0.267590046340022	0.98	0.0568119256469769	0.0456049022739386	0.244432118962801	0.0184	0.0202	0.0186	0.0023	0.1594	0.003	0.0024	0.0562	5e-04	0.0927	0.1554	0.0213	0.001	0.1289	0.0236	0.0027	0.0023	0.0031	6e-04	0.0278	0.0199	0.0253	0.0789	0.0201	0.1101	0.0017
14	rs79471743	66866050	0.95	0.267590046340022	0.98	0.0568119256469769	0.045944975036844	0.244766980620074	0.0184	0.0202	0.0186	0.0023	0.1594	0.003	0.0024	0.0561	5e-04	0.0927	0.1554	0.0213	0.001	0.1289	0.0236	0.0027	0.0023	0.0031	6e-04	0.0278	0.0199	0.0254	0.0789	0.0202	0.1101	0.0017
14	rs11158629	66921925	0.95	0.267590046340022	0.98	0.0568119256469769	0.0461778281170401	0.278039810743742	0.0183	0.0202	0.0185	0.0023	0.1593	0.003	0.0024	0.0559	5e-04	0.0929	0.1554	0.0212	0.001	0.1289	0.0236	0.0027	0.0023	0.0032	6e-04	0.0279	0.0199	0.0255	0.0791	0.0202	0.1101	0.0016
14	rs61989562	66927757	0.95	0.267590046340022	0.98	0.0568119256469769	0.0487277185147827	0.273404264652528	0.0183	0.0202	0.0185	0.0023	0.1593	0.003	0.0024	0.0559	5e-04	0.0929	0.1554	0.0212	0.001	0.1289	0.0236	0.0027	0.0023	0.0032	5e-04	0.0279	0.0198	0.0255	0.0791	0.0202	0.1101	0.0016
14	rs28610294	66949965	0.95	0.267590046340022	0.98	0.0568119256469769	0.0491806840758233	0.278737208904261	0.0183	0.0202	0.0185	0.0023	0.1594	0.0031	0.0024	0.0559	5e-04	0.0929	0.1554	0.0212	0.001	0.129	0.0236	0.0027	0.0023	0.0031	5e-04	0.028	0.0198	0.0255	0.0789	0.0202	0.1102	0.0016
14	rs11625631	66968401	0.95	0.267590046340022	0.99	0.0473477484867341	0.0551891456858593	0.270058579638946	0.0183	0.0202	0.0185	0.0023	0.1594	0.0031	0.0023	0.0558	5e-04	0.0932	0.1553	0.0211	9e-04	0.1288	0.0236	0.0027	0.0023	0.0032	5e-04	0.028	0.0198	0.0255	0.079	0.0203	0.1103	0.0016
14	rs2319387	66979493	0.95	0.267590046340022	0.99	0.0473477484867341	0.056675122372007	0.247003115872989	0.0183	0.0203	0.0185	0.0023	0.1594	0.0031	0.0023	0.0558	5e-04	0.0932	0.1553	0.0211	9e-04	0.1287	0.0236	0.0027	0.0023	0.0032	5e-04	0.028	0.0198	0.0255	0.0791	0.0204	0.1103	0.0016
14	rs12433426	66991167	0.95	0.267590046340022	0.98	0.0568119256469769	0.0591186886868485	0.250481859145932	0.0182	0.0203	0.0184	0.0023	0.1593	0.0031	0.0023	0.0557	5e-04	0.0933	0.1553	0.0211	9e-04	0.1287	0.0236	0.0027	0.0022	0.0032	5e-04	0.028	0.0199	0.0256	0.0791	0.0204	0.1103	0.0016
14	rs7156795	67030895	0.95	0.267590046340022	0.99	0.0473477484867341	0.0601153610776074	0.222985403147802	0.0183	0.0203	0.0184	0.0023	0.1594	0.003	0.0023	0.0557	5e-04	0.0934	0.1554	0.021	9e-04	0.1287	0.0235	0.0027	0.0022	0.0032	5e-04	0.028	0.0198	0.0256	0.0791	0.0204	0.1103	0.0016
14	rs74400369	67039150	0.95	0.267590046340022	0.99	0.0473477484867341	0.0601524870157528	0.223093750891437	0.0183	0.0203	0.0184	0.0023	0.1594	0.003	0.0023	0.0557	5e-04	0.0934	0.1554	0.021	9e-04	0.1287	0.0235	0.0027	0.0022	0.0032	5e-04	0.028	0.0198	0.0256	0.0791	0.0204	0.1103	0.0016
14	rs8015958	67086676	0.95	0.267590046340022	0.99	0.0473477484867341	0.0601524870157528	0.222877072589511	0.0183	0.0203	0.0184	0.0023	0.1594	0.003	0.0023	0.0557	5e-04	0.0934	0.1554	0.021	9e-04	0.1287	0.0235	0.0027	0.0022	0.0032	5e-04	0.028	0.0198	0.0256	0.0791	0.0204	0.1103	0.0016
14	rs112574545	67090637	0.95	0.267590046340022	0.99	0.0473477484867341	0.0641936706757753	0.223418897183635	0.0183	0.0203	0.0184	0.0023	0.1594	0.0031	0.0023	0.0556	5e-04	0.0935	0.1555	0.021	9e-04	0.1286	0.0235	0.0027	0.0022	0.0032	4e-04	0.028	0.0198	0.0256	0.0791	0.0204	0.1103	0.0016
14	rs117384645	67097677	0.96	0.238871757466757	0.99	0.0473477484867341	0.0687534380940585	0.235446497019271	0.0183	0.0202	0.0184	0.0023	0.1594	0.0031	0.0023	0.0556	5e-04	0.0935	0.1556	0.0209	9e-04	0.1286	0.0235	0.0027	0.0022	0.0032	4e-04	0.028	0.0198	0.0257	0.0791	0.0204	0.1103	0.0016
14	rs8020819	67122771	0.96	0.238871757466757	0.99	0.0473477484867341	0.0801851473075134	0.250706823069228	0.0183	0.0202	0.0183	0.0023	0.1594	0.0031	0.0023	0.0555	5e-04	0.0936	0.1557	0.0209	9e-04	0.1286	0.0235	0.0027	0.0022	0.0032	4e-04	0.028	0.0197	0.0257	0.0791	0.0204	0.1103	0.0017
14	rs75159537	67124816	0.96	0.238871757466757	0.99	0.0473477484867341	0.0801851473075134	0.249357999179389	0.0183	0.0202	0.0183	0.0023	0.1594	0.0031	0.0023	0.0555	5e-04	0.0936	0.1557	0.0209	9e-04	0.1286	0.0235	0.0027	0.0022	0.0032	4e-04	0.028	0.0197	0.0257	0.0791	0.0204	0.1103	0.0017
14	rs7150227	67128346	0.96	0.238871757466757	0.99	0.0473477484867341	0.0800508557346416	0.247115092261109	0.0183	0.0202	0.0183	0.0023	0.1594	0.0031	0.0023	0.0555	5e-04	0.0936	0.1557	0.0209	9e-04	0.1286	0.0235	0.0027	0.0022	0.0032	4e-04	0.028	0.0197	0.0257	0.0791	0.0204	0.1103	0.0017
14	rs56084351	67140402	0.96	0.238871757466757	0.99	0.0473477484867341	0.0796042602671055	0.246443475904627	0.0183	0.0202	0.0183	0.0023	0.1594	0.0031	0.0023	0.0555	5e-04	0.0936	0.1557	0.0209	9e-04	0.1286	0.0235	0.0027	0.0022	0.0032	4e-04	0.028	0.0197	0.0257	0.0791	0.0204	0.1103	0.0017
14	rs7157740	67161341	0.96	0.238871757466757	1	0.0391838568150044	0.0892738401957794	0.231707098476218	0.0183	0.0201	0.0183	0.0023	0.1594	0.0033	0.0023	0.0554	5e-04	0.0936	0.1558	0.0208	9e-04	0.1285	0.0235	0.0027	0.0022	0.0032	4e-04	0.028	0.0196	0.0257	0.0792	0.0204	0.1102	0.0018
14	rs78409217	67161374	0.96	0.238871757466757	0.98	0.0568119256469769	0.0892978237079616	0.231158818895089	0.0183	0.0201	0.0183	0.0023	0.1594	0.0033	0.0023	0.0554	5e-04	0.0936	0.1558	0.0208	9e-04	0.1285	0.0235	0.0027	0.0022	0.0032	4e-04	0.028	0.0196	0.0257	0.0792	0.0204	0.1102	0.0018
14	rs10162523	67237137	0.96	0.238871757466757	0.98	0.0568119256469769	0.107689441562236	0.214266761911741	0.0183	0.02	0.0183	0.0023	0.1594	0.0032	0.0022	0.0551	5e-04	0.0937	0.1559	0.0208	9e-04	0.1285	0.0236	0.0026	0.0022	0.0032	4e-04	0.028	0.0196	0.0258	0.0793	0.0205	0.1102	0.0019
14	rs72728640	67238139	0.96	0.238871757466757	0.98	0.0568119256469769	0.108636063274952	0.214801633322173	0.0183	0.02	0.0183	0.0023	0.1594	0.0032	0.0022	0.0551	5e-04	0.0937	0.1559	0.0208	9e-04	0.1285	0.0236	0.0026	0.0022	0.0032	4e-04	0.028	0.0196	0.0258	0.0793	0.0205	0.1102	0.0019
14	rs111383157	67268793	0.96	0.238871757466757	0.98	0.0568119256469769	0.118213909537086	0.226569922258789	0.0183	0.0199	0.0183	0.0023	0.1594	0.0032	0.0022	0.055	5e-04	0.0938	0.156	0.0208	9e-04	0.1285	0.0236	0.0026	0.0022	0.0033	4e-04	0.028	0.0195	0.0257	0.0794	0.0205	0.1102	0.002
14	rs117544767	67272570	0.96	0.238871757466757	0.98	0.0568119256469769	0.118528409059281	0.222227450416585	0.0183	0.0199	0.0183	0.0023	0.1594	0.0032	0.0022	0.055	5e-04	0.0938	0.156	0.0208	9e-04	0.1285	0.0236	0.0026	0.0022	0.0033	4e-04	0.028	0.0195	0.0257	0.0794	0.0205	0.1102	0.002
14	rs34259545	67287417	0.96	0.238871757466757	0.98	0.0568119256469769	0.120860031139756	0.222768759221642	0.0183	0.0199	0.0183	0.0023	0.1594	0.0032	0.0022	0.0549	5e-04	0.0938	0.1561	0.0208	9e-04	0.1285	0.0236	0.0026	0.0022	0.0033	4e-04	0.028	0.0195	0.0257	0.0794	0.0205	0.1102	0.002
14	rs117257353	67347516	0.96	0.238871757466757	0.98	0.0568119256469769	0.12313156128522	0.230282445948901	0.0183	0.0199	0.0183	0.0023	0.1595	0.0032	0.0022	0.0549	5e-04	0.0939	0.1562	0.0207	9e-04	0.1284	0.0235	0.0025	0.0022	0.0032	4e-04	0.028	0.0195	0.0257	0.0794	0.0205	0.1101	0.0021
14	rs112842525	67350830	0.96	0.238871757466757	0.98	0.0568119256469769	0.12363006281354	0.235005566912277	0.0183	0.0199	0.0183	0.0023	0.1595	0.0032	0.0022	0.0549	5e-04	0.0939	0.1562	0.0207	9e-04	0.1284	0.0235	0.0025	0.0022	0.0032	4e-04	0.028	0.0195	0.0257	0.0794	0.0205	0.1101	0.0021
14	rs72728697	67353108	0.96	0.238871757466757	0.98	0.0568119256469769	0.1238650761482	0.237544541087902	0.0183	0.0199	0.0183	0.0023	0.1594	0.0032	0.0022	0.0549	5e-04	0.0939	0.1563	0.0207	9e-04	0.1284	0.0235	0.0025	0.0022	0.0032	4e-04	0.028	0.0195	0.0257	0.0794	0.0205	0.1101	0.0021
14	rs75441881	67362504	0.96	0.238871757466757	0.98	0.0568119256469769	0.124012097433842	0.229297815507276	0.0183	0.0199	0.0183	0.0023	0.1594	0.0032	0.0022	0.0549	5e-04	0.0939	0.1563	0.0207	9e-04	0.1284	0.0235	0.0025	0.0022	0.0032	4e-04	0.028	0.0195	0.0257	0.0794	0.0205	0.1101	0.0021
14	rs117846778	67371669	0.96	0.238871757466757	0.98	0.0568119256469769	0.125814305824939	0.229625873785198	0.0183	0.0199	0.0183	0.0023	0.1594	0.0032	0.0023	0.0549	5e-04	0.0939	0.1563	0.0207	9e-04	0.1284	0.0235	0.0025	0.0022	0.0033	4e-04	0.028	0.0195	0.0257	0.0794	0.0205	0.1101	0.0021
14	rs77552864	67374056	0.96	0.238871757466757	0.98	0.0568119256469769	0.126408635624459	0.229954083976979	0.0183	0.0199	0.0183	0.0023	0.1594	0.0032	0.0023	0.0549	5e-04	0.0939	0.1563	0.0207	9e-04	0.1284	0.0235	0.0025	0.0022	0.0033	4e-04	0.028	0.0195	0.0256	0.0794	0.0205	0.1101	0.0021
14	rs61989632	67417306	0.96	0.238871757466757	0.98	0.0568119256469769	0.128622448968656	0.225699239170223	0.0183	0.0199	0.0182	0.0023	0.1593	0.0032	0.0023	0.0549	5e-04	0.094	0.1563	0.0208	9e-04	0.1284	0.0236	0.0025	0.0022	0.0033	4e-04	0.028	0.0195	0.0256	0.0794	0.0205	0.1101	0.0021
14	rs10483791	67451508	0.96	0.238871757466757	0.98	0.0568119256469769	0.134197334889055	0.232365587841806	0.0182	0.0198	0.0182	0.0023	0.1591	0.0033	0.0023	0.0548	5e-04	0.0941	0.1564	0.0208	9e-04	0.1283	0.0236	0.0025	0.0022	0.0033	4e-04	0.028	0.0195	0.0256	0.0795	0.0206	0.1101	0.0021
14	rs17780844	67461230	0.96	0.238871757466757	0.98	0.0568119256469769	0.134475196154537	0.229516504139965	0.0182	0.0198	0.0182	0.0023	0.159	0.0033	0.0023	0.0548	5e-04	0.0941	0.1564	0.0208	9e-04	0.1283	0.0236	0.0025	0.0022	0.0033	4e-04	0.028	0.0195	0.0256	0.0795	0.0206	0.1101	0.0021
14	rs7152001	67461348	0.96	0.238871757466757	0.98	0.0568119256469769	0.134475196154537	0.230282445948901	0.0182	0.0198	0.0181	0.0023	0.159	0.0033	0.0023	0.0548	5e-04	0.0941	0.1564	0.0208	9e-04	0.1283	0.0236	0.0025	0.0022	0.0033	4e-04	0.028	0.0195	0.0256	0.0795	0.0206	0.1101	0.0021
14	rs12588280	67462202	0.96	0.238871757466757	0.98	0.0568119256469769	0.134073952038516	0.224069653087461	0.0182	0.0198	0.0181	0.0023	0.159	0.0033	0.0023	0.0548	5e-04	0.0942	0.1564	0.0208	9e-04	0.1283	0.0236	0.0025	0.0022	0.0033	4e-04	0.028	0.0195	0.0256	0.0795	0.0206	0.1101	0.0021
14	rs11158651	67472264	0.96	0.238871757466757	0.98	0.0568119256469769	0.133488816549037	0.21952737701207	0.0182	0.0198	0.0181	0.0023	0.1588	0.0033	0.0023	0.0547	5e-04	0.0943	0.1566	0.0208	9e-04	0.1284	0.0235	0.0025	0.0022	0.0033	4e-04	0.028	0.0195	0.0256	0.0796	0.0205	0.1101	0.0021
14	rs117097479	67549784	0.96	0.238871757466757	0.98	0.0568119256469769	0.124925998621907	0.195309681052254	0.0182	0.0197	0.0181	0.0023	0.1586	0.0033	0.0023	0.0547	5e-04	0.0946	0.1566	0.0207	9e-04	0.1284	0.0235	0.0025	0.0022	0.0032	5e-04	0.028	0.0194	0.0255	0.0799	0.0206	0.1101	0.0021
14	rs79106691	67557901	0.96	0.238871757466757	0.98	0.0568119256469769	0.125310462230862	0.199471469495925	0.0182	0.0197	0.0181	0.0023	0.1586	0.0033	0.0023	0.0547	5e-04	0.0946	0.1566	0.0207	0.001	0.1284	0.0235	0.0025	0.0022	0.0032	5e-04	0.028	0.0194	0.0255	0.0799	0.0206	0.11	0.0021
14	rs113771914	67559071	0.96	0.238871757466757	0.98	0.0568119256469769	0.125132928273012	0.197595008161141	0.0182	0.0197	0.0181	0.0023	0.1586	0.0033	0.0023	0.0547	5e-04	0.0946	0.1566	0.0207	0.001	0.1284	0.0235	0.0025	0.0022	0.0032	5e-04	0.028	0.0194	0.0255	0.0799	0.0206	0.11	0.0021
14	rs75263581	67577259	0.96	0.238871757466757	0.98	0.0568119256469769	0.122546658624723	0.187280047839955	0.0182	0.0197	0.0181	0.0023	0.1585	0.0033	0.0023	0.0546	5e-04	0.0947	0.1566	0.0207	0.001	0.1284	0.0235	0.0025	0.0023	0.0032	5e-04	0.028	0.0194	0.0255	0.0799	0.0206	0.11	0.0021
14	rs75369632	67584936	0.96	0.238871757466757	0.98	0.0568119256469769	0.122546658624723	0.189430596314054	0.0182	0.0197	0.0181	0.0023	0.1585	0.0033	0.0023	0.0546	5e-04	0.0947	0.1566	0.0207	0.001	0.1284	0.0235	0.0025	0.0023	0.0032	5e-04	0.028	0.0194	0.0255	0.0799	0.0206	0.11	0.0021
14	rs116926149	67593018	0.96	0.238871757466757	0.98	0.0568119256469769	0.122225685269574	0.191177626640573	0.0182	0.0197	0.0181	0.0023	0.1585	0.0033	0.0023	0.0546	5e-04	0.0947	0.1566	0.0207	0.001	0.1284	0.0235	0.0025	0.0023	0.0032	5e-04	0.028	0.0194	0.0255	0.0799	0.0206	0.11	0.0021
14	rs17781208	67599328	0.96	0.238871757466757	0.98	0.0568119256469769	0.122079957891776	0.194584414881238	0.0182	0.0197	0.0181	0.0023	0.1585	0.0033	0.0023	0.0546	5e-04	0.0947	0.1566	0.0207	0.001	0.1284	0.0235	0.0025	0.0023	0.0032	5e-04	0.028	0.0194	0.0255	0.08	0.0206	0.11	0.0021
14	rs17104041	67608993	0.96	0.238871757466757	0.98	0.0568119256469769	0.121236828784183	0.19025204923699	0.0182	0.0197	0.0181	0.0023	0.1585	0.0033	0.0023	0.0546	5e-04	0.0947	0.1566	0.0207	0.001	0.1284	0.0235	0.0025	0.0023	0.0032	5e-04	0.028	0.0194	0.0255	0.08	0.0207	0.11	0.0021
14	rs28410937	67609692	0.96	0.238871757466757	0.98	0.0568119256469769	0.121236828784183	0.18912286330841	0.0182	0.0197	0.0181	0.0023	0.1584	0.0033	0.0023	0.0546	5e-04	0.0947	0.1566	0.0207	0.001	0.1284	0.0235	0.0025	0.0023	0.0032	5e-04	0.028	0.0194	0.0255	0.08	0.0207	0.11	0.0021
14	rs61990925	67612029	0.96	0.238871757466757	0.98	0.0568119256469769	0.121265842873571	0.190149301540982	0.0182	0.0197	0.0181	0.0023	0.1584	0.0033	0.0023	0.0546	5e-04	0.0947	0.1566	0.0207	0.001	0.1284	0.0235	0.0025	0.0023	0.0032	5e-04	0.028	0.0194	0.0255	0.08	0.0207	0.11	0.0021
14	rs17104064	67633012	0.96	0.238871757466757	0.98	0.0568119256469769	0.12237151864408	0.183816025136893	0.0181	0.0197	0.0181	0.0023	0.1584	0.0033	0.0023	0.0545	5e-04	0.0947	0.1565	0.0207	0.001	0.1284	0.0235	0.0025	0.0023	0.0033	5e-04	0.028	0.0194	0.0255	0.08	0.0207	0.1101	0.0021
14	rs6573754	67640171	0.96	0.238871757466757	0.99	0.0473477484867341	0.124778319163627	0.18513789203775	0.0181	0.0197	0.0181	0.0023	0.1584	0.0033	0.0023	0.0545	5e-04	0.0947	0.1564	0.0206	0.001	0.1285	0.0235	0.0025	0.0023	0.0033	5e-04	0.028	0.0194	0.0254	0.08	0.0208	0.1102	0.0021
14	rs11623598	67648081	0.96	0.238871757466757	0.99	0.0473477484867341	0.12234234348891	0.184629097908098	0.0185	0.0197	0.0181	0.0023	0.1589	0.0033	0.0023	0.0545	5e-04	0.0947	0.1556	0.0206	0.001	0.1285	0.0235	0.0025	0.0023	0.0033	5e-04	0.028	0.0194	0.0254	0.0799	0.0208	0.1103	0.0021
14	rs17827890	67649003	0.96	0.238871757466757	0.99	0.0473477484867341	0.122488261668754	0.185239708348714	0.0185	0.0197	0.0181	0.0023	0.1589	0.0033	0.0023	0.0545	5e-04	0.0947	0.1556	0.0206	0.001	0.1285	0.0235	0.0025	0.0023	0.0033	5e-04	0.028	0.0194	0.0254	0.0799	0.0208	0.1103	0.0021
14	rs17104114	67667510	0.96	0.238871757466757	0.99	0.0473477484867341	0.156980444571151	0.172464271924578	0.0185	0.0196	0.0181	0.0022	0.1594	0.0033	0.0023	0.0544	6e-04	0.0944	0.1551	0.0205	0.0011	0.1286	0.0234	0.0024	0.0023	0.0034	5e-04	0.0279	0.0195	0.0241	0.0796	0.0208	0.112	0.0022
14	rs11158655	67671701	0.96	0.238871757466757	0.99	0.0473477484867341	0.158815947372509	0.171471809883169	0.0185	0.0196	0.0181	0.0022	0.1594	0.0033	0.0023	0.0544	6e-04	0.0944	0.1551	0.0205	0.0011	0.1286	0.0234	0.0024	0.0023	0.0034	5e-04	0.0279	0.0195	0.0241	0.0796	0.0208	0.112	0.0022
14	rs17781436	67687852	0.96	0.238871757466757	0.99	0.0473477484867341	0.16162720975614	0.171769339030634	0.0185	0.0196	0.0181	0.0022	0.1594	0.0032	0.0023	0.0544	7e-04	0.0944	0.155	0.0205	0.0011	0.1286	0.0234	0.0024	0.0023	0.0034	5e-04	0.0279	0.0196	0.0239	0.0795	0.0208	0.1123	0.0023
14	rs139062466	67692810	0.96	0.238871757466757	0.99	0.0473477484867341	0.162213658219861	0.171868555336024	0.0185	0.0196	0.0181	0.0022	0.1594	0.0032	0.0023	0.0544	7e-04	0.0944	0.155	0.0205	0.0011	0.1285	0.0234	0.0024	0.0023	0.0034	5e-04	0.0279	0.0196	0.0239	0.0795	0.0209	0.1123	0.0023
14	rs28370351	67700603	0.96	0.238871757466757	0.99	0.0473477484867341	0.166458837370845	0.155676690275074	0.0185	0.0196	0.0181	0.0022	0.1595	0.0032	0.0023	0.0543	7e-04	0.0943	0.155	0.0205	0.0011	0.1286	0.0234	0.0024	0.0023	0.0035	5e-04	0.0278	0.0197	0.0237	0.0795	0.0209	0.1125	0.0023
14	rs1290900	67701168	0.96	0.238871757466757	0.99	0.0473477484867341	0.170412559344821	0.155964265666792	0.0185	0.0196	0.0181	0.0022	0.1596	0.0032	0.0023	0.0543	7e-04	0.0943	0.155	0.0205	0.0011	0.1286	0.0234	0.0024	0.0023	0.0035	5e-04	0.0278	0.0197	0.0237	0.0795	0.0209	0.1125	0.0023
14	rs10151131	67724778	0.96	0.238871757466757	0.99	0.0473477484867341	0.173844536822722	0.141172662653769	0.0186	0.0196	0.0181	0.0022	0.1597	0.0032	0.0023	0.0543	7e-04	0.0944	0.1551	0.0206	0.0011	0.1284	0.0234	0.0024	0.0023	0.0035	5e-04	0.0274	0.0197	0.0237	0.0795	0.0208	0.1125	0.0023
14	rs79970481	67728371	0.96	0.238871757466757	0.99	0.0473477484867341	0.173880495872821	0.141080163726806	0.0186	0.0196	0.0181	0.0022	0.1597	0.0032	0.0023	0.0543	7e-04	0.0944	0.1551	0.0206	0.0011	0.1284	0.0234	0.0024	0.0023	0.0035	5e-04	0.0274	0.0197	0.0237	0.0795	0.0208	0.1125	0.0023
14	rs28521373	67738075	0.96	0.238871757466757	0.99	0.0473477484867341	0.173844536822722	0.140895232117075	0.0186	0.0196	0.0181	0.0022	0.1597	0.0032	0.0023	0.0543	7e-04	0.0944	0.1551	0.0206	0.0011	0.1284	0.0234	0.0024	0.0023	0.0035	5e-04	0.0274	0.0197	0.0237	0.0795	0.0208	0.1125	0.0023
14	rs72717377	67753177	0.96	0.238871757466757	0.99	0.0473477484867341	0.170839381871014	0.132937024043414	0.0187	0.0196	0.0181	0.0022	0.1597	0.0032	0.0023	0.0543	7e-04	0.0944	0.1551	0.0206	0.0011	0.1284	0.0234	0.0024	0.0023	0.0035	5e-04	0.0274	0.0197	0.0237	0.0795	0.0207	0.1125	0.0023
14	rs61744208	67759282	0.96	0.238871757466757	0.99	0.0473477484867341	0.175901090538548	0.122506652000453	0.0188	0.0196	0.0181	0.0022	0.1597	0.0032	0.0023	0.0543	7e-04	0.0944	0.155	0.0208	0.0011	0.1283	0.0233	0.0024	0.0023	0.0035	5e-04	0.0274	0.0197	0.0236	0.0794	0.0207	0.1125	0.0023
14	rs112064148	67799157	0.96	0.238871757466757	0.99	0.0473477484867341	0.17604593663561	0.121192531147954	0.0188	0.0196	0.0181	0.0022	0.1597	0.0032	0.0023	0.0542	7e-04	0.0944	0.155	0.0208	0.0011	0.1284	0.0233	0.0024	0.0023	0.0035	5e-04	0.0274	0.0197	0.0237	0.0794	0.0207	0.1125	0.0023
14	rs116957133	67825097	0.96	0.238871757466757	0.99	0.0473477484867341	0.205254509167841	0.112229464650784	0.0188	0.0196	0.0181	0.0022	0.1598	0.0032	0.0023	0.0542	7e-04	0.0944	0.1549	0.0207	0.0012	0.1283	0.0233	0.0024	0.0024	0.0036	5e-04	0.0274	0.0196	0.0235	0.0794	0.0208	0.1125	0.0024
14	rs8006042	67829572	0.96	0.238871757466757	0.99	0.0473477484867341	0.204661787163522	0.112739437673692	0.0188	0.0196	0.0181	0.0022	0.1598	0.0032	0.0023	0.0542	7e-04	0.0944	0.1549	0.0207	0.0012	0.1283	0.0233	0.0024	0.0024	0.0036	5e-04	0.0274	0.0196	0.0235	0.0793	0.0208	0.1125	0.0023
14	rs56397259	67837048	0.96	0.238871757466757	0.99	0.0473477484867341	0.204385515482935	0.113847400842463	0.0188	0.0196	0.0181	0.0022	0.1598	0.0031	0.0023	0.0542	7e-04	0.0944	0.155	0.0207	0.0012	0.1283	0.0233	0.0024	0.0024	0.0036	5e-04	0.0274	0.0196	0.0235	0.0794	0.0208	0.1125	0.0023
14	rs116606923	67850377	0.96	0.238871757466757	0.99	0.0473477484867341	0.202261377339727	0.112059669825211	0.0188	0.0196	0.0181	0.0022	0.1599	0.0031	0.0023	0.0542	7e-04	0.0944	0.1549	0.0207	0.0012	0.1283	0.0233	0.0024	0.0024	0.0036	5e-04	0.0274	0.0196	0.0234	0.0794	0.0208	0.1126	0.0023
14	rs61988181	67855705	0.96	0.238871757466757	0.99	0.0473477484867341	0.201438719110204	0.113335520158137	0.0188	0.0196	0.0182	0.0022	0.16	0.0031	0.0023	0.0541	7e-04	0.0943	0.1548	0.0208	0.0012	0.1284	0.0233	0.0024	0.0024	0.0036	5e-04	0.0274	0.0195	0.0234	0.0793	0.0208	0.1126	0.0023
14	rs10139585	67860119	0.96	0.238871757466757	0.99	0.0473477484867341	0.201438719110204	0.105763820788378	0.0188	0.0196	0.0182	0.0022	0.16	0.003	0.0023	0.0541	7e-04	0.0943	0.1549	0.0208	0.0012	0.1284	0.0233	0.0024	0.0024	0.0036	5e-04	0.0274	0.0195	0.0234	0.0793	0.0208	0.1126	0.0023
14	rs34300264	67862269	0.96	0.238871757466757	0.99	0.0473477484867341	0.201751888488805	0.101808540055431	0.0188	0.0196	0.0182	0.0022	0.16	0.003	0.0023	0.0542	7e-04	0.0943	0.1549	0.0208	0.0012	0.1284	0.0233	0.0024	0.0024	0.0036	5e-04	0.0274	0.0195	0.0234	0.0793	0.0208	0.1126	0.0023
14	rs12888674	67878717	0.96	0.238871757466757	0.99	0.0473477484867341	0.174997366974762	0.0995284336681809	0.0181	0.0199	0.0183	0.0024	0.1588	0.0031	0.0023	0.053	7e-04	0.0953	0.1558	0.0207	0.0012	0.1296	0.0229	0.0024	0.0025	0.0036	6e-04	0.0277	0.0193	0.0236	0.0798	0.0213	0.1104	0.0024
14	rs115017102	67878765	0.96	0.238871757466757	0.99	0.0473477484867341	0.175141781476767	0.0983152572571123	0.018	0.0199	0.0183	0.0024	0.1588	0.0031	0.0023	0.053	7e-04	0.0953	0.1558	0.0207	0.0012	0.1296	0.0229	0.0024	0.0025	0.0036	6e-04	0.0277	0.0193	0.0236	0.0798	0.0213	0.1104	0.0024
14	rs7155726	67882096	0.96	0.238871757466757	0.99	0.0473477484867341	0.188421902324277	0.096306275913502	0.018	0.02	0.0182	0.0024	0.1589	0.0031	0.0023	0.0529	7e-04	0.0951	0.1559	0.0207	0.0012	0.1299	0.0229	0.0024	0.0025	0.0036	6e-04	0.0278	0.0193	0.0236	0.0797	0.0214	0.1101	0.0023
14	rs8020262	67886117	0.96	0.238871757466757	0.99	0.0473477484867341	0.174168323633269	0.0973489153999478	0.018	0.0201	0.0181	0.0024	0.1588	0.0031	0.0023	0.0528	8e-04	0.0951	0.1561	0.0206	0.0012	0.1301	0.0229	0.0024	0.0026	0.0036	6e-04	0.0278	0.0192	0.0237	0.0796	0.0216	0.1097	0.0023
14	rs17248930	67888615	0.97	0.212405230483542	0.99	0.0473477484867341	0.119245083524578	0.096306275913502	0.0174	0.0206	0.0175	0.0025	0.1582	0.0033	0.0024	0.053	8e-04	0.0944	0.1566	0.0203	0.0012	0.132	0.0224	0.0026	0.0027	0.0037	7e-04	0.0281	0.0192	0.0242	0.0784	0.0226	0.1086	0.0023
14	rs2025670	67890322	0.97	0.212405230483542	1	0.0391838568150044	0.108907469218404	0.123033788456447	0.0161	0.0214	0.016	0.0029	0.1565	0.0038	0.0027	0.0533	0.0011	0.0926	0.1575	0.02	0.0013	0.1362	0.0213	0.003	0.0032	0.0038	9e-04	0.0287	0.0189	0.0253	0.0758	0.0251	0.1059	0.0022
14	rs8011348	67893241	0.97	0.212405230483542	1	0.0391838568150044	0.126617052825399	0.133389780436249	0.0161	0.0215	0.0159	0.0029	0.1565	0.0038	0.0027	0.0534	0.0011	0.0922	0.1575	0.02	0.0014	0.1364	0.0215	0.0029	0.0032	0.0039	9e-04	0.0287	0.0188	0.0254	0.0755	0.0253	0.1057	0.0022
14	rs75452946	67894108	0.97	0.212405230483542	1	0.0391838568150044	0.126468162135459	0.138774884672921	0.0161	0.0215	0.0159	0.0029	0.1564	0.0039	0.0027	0.0534	0.0011	0.0922	0.1574	0.02	0.0014	0.1365	0.0216	0.0029	0.0032	0.0039	9e-04	0.0287	0.0188	0.0254	0.0755	0.0254	0.1057	0.0022
14	rs68130712	67897628	0.97	0.212405230483542	1	0.0391838568150044	0.127841967457293	0.133389780436249	0.0161	0.0215	0.0158	0.0029	0.1564	0.0039	0.0027	0.0534	0.0011	0.0922	0.1574	0.02	0.0014	0.1365	0.0216	0.0029	0.0032	0.0039	9e-04	0.0287	0.0188	0.0254	0.0754	0.0254	0.1057	0.0022
14	rs113224395	67898767	0.97	0.212405230483542	0.99	0.0473477484867341	0.126885323979106	0.128083639446041	0.0161	0.0215	0.0158	0.0029	0.1563	0.0039	0.0027	0.0534	0.0011	0.0922	0.1574	0.02	0.0014	0.1366	0.0216	0.0029	0.0032	0.0039	9e-04	0.0287	0.0188	0.0254	0.0754	0.0254	0.1057	0.0022
14	rs4902468	67899267	0.97	0.212405230483542	0.99	0.0473477484867341	0.130798807721241	0.121192531147954	0.0161	0.0211	0.0158	0.0029	0.1564	0.0039	0.0028	0.0534	0.0011	0.0922	0.1574	0.0201	0.0014	0.1366	0.0217	0.0029	0.0032	0.0039	9e-04	0.0287	0.0188	0.0254	0.0754	0.0255	0.1057	0.0022
14	rs56264123	67899471	0.97	0.212405230483542	1	0.0391838568150044	0.131224554120737	0.122594449126753	0.0161	0.0211	0.0158	0.0029	0.1563	0.0039	0.0028	0.0534	0.0011	0.0922	0.1574	0.0201	0.0014	0.1366	0.0217	0.0029	0.0032	0.0039	9e-04	0.0287	0.0188	0.0254	0.0754	0.0255	0.1057	0.0022
14	rs11626618	67908982	0.97	0.212405230483542	0.99	0.0473477484867341	0.140390277773315	0.143306215564723	0.016	0.0212	0.0157	0.0029	0.1564	0.0039	0.0028	0.0533	0.0011	0.0921	0.1576	0.0201	0.0014	0.1366	0.0217	0.0029	0.0032	0.0039	9e-04	0.0287	0.0188	0.0254	0.0752	0.0256	0.1056	0.0022
14	rs3742855	67912792	0.97	0.212405230483542	0.99	0.0473477484867341	0.140548836951299	0.147796083879791	0.016	0.0212	0.0157	0.0029	0.1565	0.0039	0.0028	0.0533	0.0011	0.0921	0.1576	0.0201	0.0014	0.1366	0.0217	0.0029	0.0032	0.0039	9e-04	0.0287	0.0188	0.0254	0.0751	0.0256	0.1055	0.0022
14	rs61745421	67921380	0.97	0.212405230483542	0.99	0.0473477484867341	0.155696320520657	0.168112418281161	0.016	0.0211	0.0156	0.0029	0.1565	0.004	0.0028	0.053	0.0012	0.0921	0.1574	0.0203	0.0014	0.1368	0.0217	0.0029	0.0032	0.004	9e-04	0.0286	0.0188	0.0255	0.0751	0.0257	0.1054	0.0022
14	rs10136867	67924865	0.97	0.212405230483542	0.99	0.0473477484867341	0.152746418390853	0.174854293958942	0.016	0.0212	0.0156	0.0029	0.1565	0.004	0.0028	0.0529	0.0012	0.0921	0.1574	0.0203	0.0014	0.1368	0.0217	0.0029	0.0033	0.004	9e-04	0.0286	0.0187	0.0255	0.0751	0.0257	0.1054	0.0022
14	rs116409848	67929357	0.97	0.212405230483542	0.99	0.0473477484867341	0.139251812168798	0.166834099254973	0.0163	0.0212	0.0154	0.003	0.157	0.0042	0.003	0.0522	0.0014	0.0922	0.1565	0.0206	0.0016	0.1374	0.0218	0.0031	0.0033	0.0041	0.001	0.0286	0.0187	0.0259	0.0739	0.026	0.1045	0.0024
14	rs78150318	67931241	0.97	0.212405230483542	0.99	0.0473477484867341	0.117899921480963	0.196659018326756	0.0166	0.0212	0.0153	0.0031	0.1572	0.0042	0.0031	0.0516	0.0015	0.0922	0.1557	0.0209	0.0017	0.1381	0.023	0.0032	0.0033	0.0038	0.0011	0.0285	0.0187	0.0261	0.0729	0.0261	0.1038	0.0024
14	rs72719175	67934998	0.96	0.238871757466757	0.99	0.0473477484867341	0.161765085584022	0.339518771510102	0.0166	0.0215	0.015	0.0031	0.1577	0.0043	0.0031	0.0508	0.0017	0.0923	0.154	0.0213	0.0018	0.1393	0.0254	0.0032	0.0033	0.0033	0.0012	0.0282	0.0186	0.0265	0.0713	0.0264	0.1026	0.0025
14	rs75897858	67935051	0.96	0.238871757466757	0.99	0.0473477484867341	0.159669970086123	0.330183462467685	0.0166	0.0215	0.015	0.0031	0.1577	0.0043	0.0031	0.0508	0.0017	0.0923	0.154	0.0213	0.0018	0.1393	0.0254	0.0032	0.0033	0.0033	0.0012	0.0282	0.0186	0.0265	0.0713	0.0265	0.1026	0.0025
14	rs28558685	67938070	0.96	0.238871757466757	0.99	0.0473477484867341	0.175937295588736	0.380012588717015	0.0166	0.0216	0.015	0.0031	0.1578	0.0044	0.0032	0.0508	0.0017	0.0922	0.1538	0.0214	0.0018	0.1392	0.0258	0.0033	0.0032	0.0034	0.0013	0.0281	0.0186	0.0265	0.0711	0.0265	0.1024	0.0026
14	rs2753607	67938818	0.96	0.238871757466757	0.99	0.0473477484867341	0.178518886400608	0.373406602093806	0.0166	0.0216	0.015	0.0031	0.1578	0.0044	0.0032	0.0509	0.0017	0.0922	0.1538	0.0214	0.0018	0.1392	0.0259	0.0033	0.0032	0.0034	0.0013	0.0282	0.0186	0.0266	0.071	0.0267	0.1022	0.0026
14	rs12435581	67939252	0.96	0.238871757466757	0.98	0.0568119256469769	0.184565178420693	0.394478596258916	0.0166	0.0216	0.0149	0.0031	0.1579	0.0044	0.0032	0.0508	0.0017	0.0922	0.1538	0.0214	0.0018	0.1392	0.0259	0.0033	0.0032	0.0034	0.0013	0.0281	0.0186	0.0266	0.0709	0.0267	0.1021	0.0026
14	rs17782021	67940347	0.96	0.238871757466757	0.98	0.0568119256469769	0.198050824788234	0.39023851175149	0.0166	0.0216	0.0149	0.0032	0.1581	0.0044	0.0032	0.0508	0.0017	0.0921	0.1536	0.0214	0.0018	0.1391	0.026	0.0034	0.0033	0.0034	0.0013	0.0281	0.0187	0.0265	0.0706	0.0268	0.102	0.0026
14	rs8011563	67941083	0.96	0.238871757466757	0.98	0.0568119256469769	0.198360992299417	0.367842447748089	0.0166	0.0216	0.0149	0.0032	0.1583	0.0044	0.0032	0.0507	0.0017	0.0921	0.1535	0.0215	0.0018	0.1391	0.026	0.0035	0.0033	0.0034	0.0013	0.0281	0.0188	0.0265	0.0705	0.0269	0.1019	0.0026
14	rs57498498	67942352	0.96	0.238871757466757	0.98	0.0568119256469769	0.206919290093055	0.425689029137624	0.0165	0.0216	0.0149	0.0032	0.1583	0.0045	0.0034	0.0506	0.0017	0.0919	0.1535	0.0215	0.0018	0.1391	0.0259	0.0037	0.0033	0.0035	0.0013	0.0281	0.0188	0.0265	0.0703	0.0268	0.1017	0.0026
14	rs1315728	67943909	0.96	0.238871757466757	0.99	0.0473477484867341	0.205491869529021	0.451379258282042	0.0165	0.0216	0.0148	0.0033	0.1583	0.0047	0.0035	0.0506	0.0017	0.0918	0.1535	0.0215	0.0018	0.1391	0.0258	0.0039	0.0033	0.0035	0.0013	0.0281	0.0188	0.0266	0.0701	0.0266	0.1015	0.0027
14	rs7151852	67945022	0.96	0.238871757466757	0.99	0.0473477484867341	0.196118533149896	0.414691855576725	0.0165	0.0219	0.015	0.0033	0.1583	0.0048	0.0036	0.0506	0.0017	0.0917	0.1536	0.0217	0.0018	0.1393	0.0255	0.004	0.0034	0.0036	0.0013	0.0283	0.0189	0.0267	0.0696	0.0266	0.1006	0.0027
14	rs11851741	67946492	0.96	0.238871757466757	0.99	0.0473477484867341	0.173700743777337	0.366329049900992	0.0164	0.0222	0.0153	0.0034	0.159	0.0047	0.0036	0.0507	0.0018	0.0915	0.154	0.0219	0.0017	0.1393	0.0253	0.0041	0.0035	0.0036	0.0014	0.0284	0.0191	0.0268	0.0687	0.0265	0.0994	0.0027
14	rs17836777	67948748	0.96	0.238871757466757	0.99	0.0473477484867341	0.169879904832331	0.419002878192097	0.0162	0.0228	0.0157	0.0035	0.1599	0.0047	0.0037	0.051	0.0018	0.0915	0.1543	0.0221	0.0016	0.1393	0.0252	0.0042	0.0037	0.0036	0.0014	0.0286	0.0193	0.027	0.0674	0.0264	0.0977	0.0027
14	rs78395699	67954371	0.96	0.238871757466757	0.99	0.0473477484867341	0.172552885065736	0.437557216572994	0.0161	0.0231	0.0159	0.0035	0.1603	0.0047	0.0037	0.051	0.0018	0.0915	0.1544	0.0222	0.0015	0.1392	0.0252	0.0043	0.0039	0.0036	0.0014	0.0287	0.0194	0.0271	0.0668	0.0263	0.0969	0.0027
14	rs114651716	67957810	0.95	0.267590046340022	0.98	0.0568119256469769	0.173054529526058	0.525176609569361	0.0158	0.0235	0.0165	0.0038	0.1613	0.0048	0.0039	0.0505	0.0017	0.0916	0.1548	0.0225	0.0013	0.1384	0.0251	0.0045	0.0041	0.0035	0.0015	0.0287	0.0196	0.0282	0.0654	0.0262	0.0951	0.0027
14	rs56325362	67961179	0.95	0.267590046340022	0.98	0.0568119256469769	0.172266610819981	0.54833438095783	0.0158	0.0236	0.0166	0.0038	0.1614	0.0049	0.0039	0.0505	0.0017	0.0916	0.1548	0.0225	0.0013	0.1382	0.025	0.0046	0.0042	0.0036	0.0015	0.0287	0.0196	0.0284	0.0653	0.0262	0.0949	0.0026
14	rs10145181	67962497	0.95	0.267590046340022	0.98	0.0568119256469769	0.169879904832331	0.535887583875127	0.0158	0.0236	0.0166	0.0038	0.1615	0.0049	0.0039	0.0504	0.0017	0.0916	0.1548	0.0225	0.0013	0.1382	0.025	0.0046	0.0042	0.0036	0.0015	0.0287	0.0196	0.0284	0.0653	0.0262	0.0949	0.0026
14	rs117603520	67962680	0.95	0.267590046340022	0.98	0.0568119256469769	0.169631664914486	0.539656093393542	0.0158	0.0236	0.0166	0.0038	0.1615	0.0049	0.0039	0.0504	0.0017	0.0916	0.1548	0.0225	0.0013	0.1382	0.025	0.0046	0.0042	0.0036	0.0015	0.0287	0.0196	0.0284	0.0653	0.0262	0.0949	0.0026
14	rs72719193	67969108	0.95	0.267590046340022	0.98	0.0568119256469769	0.166599110094213	0.492827923171108	0.0158	0.0236	0.0167	0.0038	0.1619	0.0049	0.0039	0.0504	0.0018	0.0916	0.1549	0.0225	0.0013	0.138	0.0252	0.0046	0.0042	0.0036	0.0015	0.0287	0.0195	0.0285	0.0652	0.0261	0.0947	0.0026
14	rs17249153	67969810	0.95	0.267590046340022	0.98	0.0568119256469769	0.169100434033558	0.497202017307601	0.0158	0.0236	0.0167	0.0038	0.1619	0.0049	0.0039	0.0504	0.0018	0.0916	0.1549	0.0225	0.0013	0.138	0.0252	0.0046	0.0042	0.0036	0.0015	0.0287	0.0195	0.0285	0.0652	0.0261	0.0947	0.0026
14	rs74575714	67972947	0.95	0.267590046340022	0.99	0.0473477484867341	0.17706179294177	0.503369734103132	0.0158	0.0236	0.0167	0.0038	0.162	0.0049	0.0039	0.0504	0.0018	0.0916	0.155	0.0225	0.0013	0.1379	0.0253	0.0046	0.0042	0.0036	0.0015	0.0287	0.0195	0.0285	0.0651	0.0261	0.0946	0.0027
14	rs78340807	67972972	0.95	0.267590046340022	0.99	0.0473477484867341	0.177170835392919	0.503507014144842	0.0158	0.0236	0.0167	0.0038	0.162	0.0049	0.0039	0.0504	0.0018	0.0916	0.155	0.0225	0.0013	0.1379	0.0253	0.0046	0.0042	0.0036	0.0015	0.0287	0.0195	0.0285	0.0651	0.0261	0.0946	0.0027
14	rs10873203	67974505	0.95	0.267590046340022	0.98	0.0568119256469769	0.179909522242179	0.501311676919764	0.0158	0.0236	0.0167	0.0038	0.162	0.0049	0.0039	0.0504	0.0018	0.0916	0.155	0.0225	0.0013	0.1378	0.0253	0.0046	0.0042	0.0036	0.0015	0.0287	0.0195	0.0285	0.0651	0.0261	0.0946	0.0027
14	rs34393725	67975036	0.95	0.267590046340022	0.98	0.0568119256469769	0.181785698632514	0.503369734103132	0.0158	0.0236	0.0167	0.0038	0.1621	0.0049	0.0039	0.0504	0.0018	0.0916	0.1551	0.0225	0.0013	0.1378	0.0254	0.0046	0.0042	0.0036	0.0015	0.0287	0.0195	0.0285	0.0651	0.0261	0.0945	0.0027
14	rs76417675	67977133	0.95	0.267590046340022	0.99	0.0473477484867341	0.193469684205641	0.538678443171292	0.0157	0.0236	0.0167	0.0038	0.1621	0.0048	0.0039	0.0504	0.0018	0.0916	0.1551	0.0225	0.0013	0.1376	0.0255	0.0046	0.0042	0.0036	0.0015	0.0287	0.0195	0.0286	0.065	0.0261	0.0943	0.0027
14	rs2874093	67978642	0.95	0.267590046340022	0.99	0.0473477484867341	0.203991208079459	0.546511907915759	0.0157	0.0236	0.0167	0.0038	0.1622	0.0048	0.0039	0.0504	0.0018	0.0917	0.1552	0.0226	0.0013	0.1375	0.0257	0.0046	0.0042	0.0036	0.0015	0.0286	0.0195	0.0286	0.0649	0.026	0.0941	0.0027
14	rs7155911	67979845	0.95	0.267590046340022	0.99	0.0473477484867341	0.223486756452348	0.519218779517228	0.0157	0.0236	0.0167	0.0038	0.1624	0.0048	0.0039	0.0504	0.0018	0.0918	0.1553	0.0226	0.0013	0.1374	0.0259	0.0046	0.0043	0.0037	0.0015	0.0286	0.0195	0.0286	0.0649	0.026	0.0937	0.0027
14	rs11627207	67985000	0.95	0.267590046340022	0.98	0.0568119256469769	0.244896003335126	0.554654453264285	0.0157	0.0236	0.0167	0.0038	0.162	0.005	0.0039	0.0499	0.0018	0.0918	0.1548	0.0226	0.0013	0.1389	0.0259	0.0045	0.0043	0.0036	0.0015	0.0286	0.0195	0.0286	0.065	0.026	0.0934	0.0027
14	rs10047825	67993171	0.94	0.298643641979994	0.98	0.0568119256469769	0.220346378638669	0.404161956150176	0.0155	0.024	0.0173	0.0038	0.1621	0.0043	0.0041	0.0503	0.0016	0.0925	0.1535	0.0218	0.0014	0.1396	0.0263	0.0039	0.0041	0.0034	0.0019	0.0283	0.0191	0.0297	0.0677	0.0257	0.0905	0.0029
14	rs17104402	67994383	0.94	0.298643641979994	0.98	0.0568119256469769	0.181970241842006	0.317775015679637	0.0154	0.0243	0.0174	0.0038	0.1626	0.0041	0.004	0.0512	0.0015	0.0936	0.1528	0.0215	0.0014	0.1394	0.0259	0.0037	0.004	0.0033	0.002	0.0282	0.0189	0.0296	0.0689	0.0257	0.0896	0.0028
14	rs60799856	67997451	0.93	0.332112317682009	0.98	0.0568119256469769	0.149994646476664	0.381796655269612	0.015	0.0244	0.017	0.0035	0.164	0.0037	0.004	0.0512	0.0013	0.0957	0.1534	0.0208	0.0013	0.1386	0.0257	0.0035	0.0037	0.003	0.0018	0.0281	0.0194	0.0301	0.068	0.0256	0.0897	0.0026
14	rs753682	68004885	0.93	0.332112317682009	0.98	0.0568119256469769	0.149040164611252	0.326031815698004	0.015	0.0245	0.017	0.0035	0.1641	0.0037	0.004	0.0511	0.0013	0.0959	0.1534	0.0208	0.0013	0.1385	0.0257	0.0035	0.0037	0.003	0.0019	0.0281	0.0194	0.0302	0.068	0.0257	0.0897	0.0025
14	rs941704	68005110	0.93	0.332112317682009	0.99	0.0473477484867341	0.147174643612174	0.32189561956848	0.015	0.0245	0.017	0.0035	0.1641	0.0038	0.004	0.0511	0.0013	0.0959	0.1534	0.0208	0.0013	0.1386	0.0256	0.0035	0.0037	0.003	0.0019	0.0282	0.0194	0.0302	0.068	0.0257	0.0898	0.0025
14	rs753683	68005147	0.93	0.332112317682009	0.99	0.0473477484867341	0.146133448619821	0.321045980633058	0.015	0.0245	0.017	0.0035	0.164	0.0038	0.004	0.0511	0.0013	0.0959	0.1535	0.0208	0.0013	0.1386	0.0256	0.0034	0.0037	0.0029	0.0019	0.0282	0.0195	0.0302	0.068	0.0257	0.0897	0.0025
14	rs61682079	68006473	0.93	0.332112317682009	0.99	0.0473477484867341	0.143132419461858	0.315962096114256	0.015	0.0245	0.017	0.0035	0.1643	0.0038	0.004	0.0512	0.0013	0.0959	0.1532	0.0208	0.0013	0.1386	0.0256	0.0034	0.0037	0.0029	0.0019	0.0281	0.0195	0.0302	0.068	0.0257	0.0897	0.0025
14	rs3742867	68008867	0.93	0.332112317682009	0.99	0.0473477484867341	0.141693624579444	0.311984515203109	0.015	0.0245	0.017	0.0035	0.1647	0.0038	0.004	0.0512	0.0013	0.0958	0.1528	0.0208	0.0013	0.1386	0.0257	0.0034	0.0037	0.0029	0.0019	0.0281	0.0195	0.0302	0.0682	0.0257	0.0896	0.0025
14	rs118148639	68010986	0.93	0.332112317682009	1	0.0391838568150044	0.145128982511053	0.298835134575165	0.015	0.0245	0.017	0.0035	0.1647	0.0038	0.004	0.0512	0.0013	0.0959	0.1528	0.0208	0.0013	0.1385	0.0257	0.0034	0.0037	0.0029	0.0019	0.0281	0.0195	0.0302	0.0682	0.0257	0.0897	0.0025
14	rs78753090	68012891	0.92	0.368072033098782	1.01	0.0321931958856115	0.14535543695133	0.29385954252709	0.015	0.0245	0.017	0.0035	0.1648	0.0038	0.004	0.0512	0.0013	0.0959	0.1527	0.0208	0.0013	0.1385	0.0257	0.0034	0.0036	0.0029	0.0019	0.0281	0.0195	0.0302	0.0682	0.0258	0.0897	0.0025
14	rs72721031	68012909	0.92	0.368072033098782	1.01	0.0321931958856115	0.14535543695133	0.29385954252709	0.015	0.0245	0.017	0.0035	0.1648	0.0038	0.004	0.0512	0.0013	0.0959	0.1527	0.0208	0.0013	0.1385	0.0257	0.0034	0.0036	0.0029	0.0019	0.0281	0.0195	0.0302	0.0682	0.0258	0.0897	0.0025
14	rs7142719	68017955	0.92	0.368072033098782	1.01	0.0321931958856115	0.142747892049172	0.289497283324238	0.015	0.0245	0.017	0.0036	0.1649	0.0037	0.0039	0.0513	0.0013	0.096	0.1527	0.0208	0.0013	0.1384	0.0256	0.0034	0.0036	0.0029	0.0019	0.0281	0.0195	0.0302	0.0682	0.0258	0.0897	0.0025
14	rs12433356	68019608	0.92	0.368072033098782	1.01	0.0321931958856115	0.130738055021381	0.281532156629292	0.015	0.0245	0.017	0.0036	0.165	0.0037	0.0039	0.0513	0.0013	0.096	0.1527	0.0208	0.0013	0.1384	0.0255	0.0034	0.0036	0.0028	0.0019	0.0282	0.0195	0.0302	0.0682	0.0258	0.0898	0.0024
14	rs28625792	68019811	0.92	0.368072033098782	1.01	0.0321931958856115	0.127722148755503	0.283283331766947	0.015	0.0245	0.017	0.0036	0.165	0.0037	0.0039	0.0512	0.0012	0.096	0.153	0.0208	0.0013	0.1382	0.0255	0.0034	0.0036	0.0028	0.0018	0.0282	0.0195	0.0305	0.0682	0.0258	0.0897	0.0024
14	rs7150000	68020762	0.92	0.368072033098782	1.01	0.0321931958856115	0.117358782789794	0.278853494106014	0.015	0.0244	0.0171	0.0036	0.165	0.0037	0.004	0.0512	0.0012	0.096	0.153	0.0208	0.0013	0.1382	0.0255	0.0034	0.0036	0.0027	0.0018	0.0282	0.0195	0.0305	0.0682	0.0258	0.0897	0.0024
14	rs6573780	68025058	0.92	0.368072033098782	1.02	0.0262527243843747	0.116677418713677	0.271787515114599	0.015	0.0244	0.0171	0.0036	0.1651	0.0038	0.004	0.0512	0.0012	0.0961	0.1529	0.0208	0.0013	0.1383	0.0255	0.0034	0.0036	0.0027	0.0018	0.0282	0.0195	0.0305	0.0683	0.0258	0.0897	0.0023
14	rs2064928	68025448	0.92	0.368072033098782	1.03	0.0212444876357053	0.116507457700594	0.269943438854539	0.015	0.0244	0.0171	0.0036	0.1651	0.0038	0.004	0.0512	0.0012	0.0961	0.1528	0.0208	0.0013	0.1383	0.0255	0.0034	0.0036	0.0027	0.0018	0.0282	0.0195	0.0305	0.0683	0.0258	0.0898	0.0023
14	rs61988249	68027033	0.92	0.368072033098782	1.03	0.0212444876357053	0.114451763715974	0.262834610220234	0.0149	0.0244	0.0171	0.0036	0.1651	0.0038	0.0039	0.0512	0.0012	0.0961	0.1528	0.0208	0.0012	0.1383	0.0254	0.0034	0.0036	0.0027	0.0018	0.0282	0.0195	0.0305	0.0683	0.0258	0.0899	0.0023
14	rs12589605	68027809	0.92	0.368072033098782	1.03	0.0212444876357053	0.114004202153156	0.260781864474684	0.0149	0.0244	0.0171	0.0036	0.1651	0.0038	0.0039	0.0512	0.0012	0.0961	0.1528	0.0208	0.0012	0.1383	0.0254	0.0034	0.0036	0.0027	0.0018	0.0282	0.0195	0.0305	0.0684	0.0258	0.0899	0.0023
14	rs45616031	68029118	0.92	0.368072033098782	1.03	0.0212444876357053	0.111451634735819	0.260781864474684	0.0149	0.0244	0.0171	0.0036	0.1651	0.0038	0.0039	0.0512	0.0012	0.096	0.1528	0.0208	0.0012	0.1382	0.0254	0.0034	0.0036	0.0027	0.0018	0.0282	0.0195	0.0307	0.0683	0.0258	0.09	0.0023
14	rs2236235	68029313	0.92	0.368072033098782	1.03	0.0212444876357053	0.111341460947542	0.259529890680576	0.0149	0.0244	0.0171	0.0036	0.1651	0.0037	0.0039	0.0512	0.0012	0.096	0.1528	0.0208	0.0012	0.1382	0.0254	0.0034	0.0036	0.0027	0.0018	0.0282	0.0195	0.0307	0.0683	0.0258	0.09	0.0023
14	rs1885043	68029386	0.92	0.368072033098782	1.03	0.0212444876357053	0.111396539438083	0.258620551062643	0.0149	0.0244	0.0171	0.0036	0.1651	0.0037	0.004	0.0512	0.0012	0.096	0.1528	0.0208	0.0012	0.1382	0.0254	0.0034	0.0036	0.0027	0.0018	0.0282	0.0195	0.0307	0.0683	0.0258	0.09	0.0023
14	rs10140512	68031052	0.92	0.368072033098782	1.03	0.0212444876357053	0.109696917142456	0.257031619075699	0.0149	0.0243	0.0171	0.0036	0.1651	0.0037	0.004	0.0512	0.0012	0.096	0.1528	0.0208	0.0012	0.1381	0.0253	0.0034	0.0035	0.0027	0.0018	0.0283	0.0195	0.0307	0.0683	0.0257	0.09	0.0023
14	rs12883810	68032235	0.92	0.368072033098782	1.03	0.0212444876357053	0.109587818096263	0.255106344637183	0.0149	0.0243	0.0171	0.0036	0.1651	0.0037	0.004	0.0512	0.0012	0.096	0.1528	0.0208	0.0012	0.1381	0.0254	0.0035	0.0035	0.0027	0.0018	0.0283	0.0195	0.0307	0.0684	0.0257	0.09	0.0023
14	rs1465118	68032874	0.92	0.368072033098782	1.03	0.0212444876357053	0.109533293739745	0.255332611016849	0.0149	0.0243	0.0171	0.0036	0.1651	0.0037	0.004	0.0513	0.0012	0.096	0.1528	0.0208	0.0012	0.1381	0.0254	0.0035	0.0035	0.0027	0.0018	0.0283	0.0195	0.0307	0.0684	0.0257	0.09	0.0023
14	rs17185014	68034201	0.91	0.406594937265203	1.03	0.0212444876357053	0.0691189610607002	0.170679278220969	0.0151	0.0238	0.0174	0.0039	0.1651	0.0039	0.0043	0.0517	0.0011	0.0965	0.1513	0.0206	0.0013	0.1378	0.0247	0.0037	0.0036	0.0025	0.0018	0.0285	0.02	0.0307	0.0691	0.0255	0.0895	0.0023
14	rs10139749	68034242	0.91	0.406594937265203	1.03	0.0212444876357053	0.0687939893076426	0.170382409101083	0.0151	0.0237	0.0174	0.0038	0.165	0.0039	0.0043	0.0518	0.0011	0.0965	0.1513	0.0206	0.0013	0.1378	0.0247	0.0037	0.0036	0.0025	0.0018	0.0285	0.02	0.0309	0.0691	0.0255	0.0895	0.0023
14	rs77642566	68035608	0.91	0.406594937265203	1.03	0.0212444876357053	0.0535745603860563	0.156828124956511	0.0148	0.0238	0.0174	0.0039	0.1658	0.0038	0.0044	0.0514	0.001	0.0978	0.1515	0.02	0.0013	0.1364	0.0244	0.0038	0.0036	0.0022	0.0018	0.0286	0.021	0.0309	0.0692	0.0249	0.0898	0.0023
14	rs3825725	68035879	0.91	0.406594937265203	1.03	0.0212444876357053	0.0558404394844683	0.16068795149121	0.0148	0.0238	0.0175	0.0039	0.1659	0.0038	0.0044	0.0513	9e-04	0.0981	0.1515	0.0199	0.0014	0.1361	0.0244	0.0038	0.0035	0.0022	0.0018	0.0286	0.0212	0.0309	0.0692	0.0248	0.0899	0.0023
14	rs17104428	68035903	0.91	0.406594937265203	1.03	0.0212444876357053	0.0543171054207908	0.152811369324304	0.0148	0.0238	0.0175	0.0039	0.1659	0.0038	0.0044	0.0513	9e-04	0.0981	0.1515	0.0199	0.0014	0.1361	0.0244	0.0038	0.0035	0.0022	0.0018	0.0286	0.0212	0.0309	0.0692	0.0248	0.0899	0.0023
14	rs10138094	68037895	0.9	0.447749409690379	1.03	0.0212444876357053	0.0513376729097934	0.144330712889343	0.0146	0.024	0.0174	0.0039	0.1659	0.0037	0.0044	0.0513	8e-04	0.0986	0.1512	0.0195	0.0013	0.1367	0.0242	0.0036	0.0035	0.0019	0.0017	0.0285	0.0213	0.0311	0.0696	0.0246	0.0906	0.0021
14	rs6573781	68045935	0.9	0.447749409690379	1.03	0.0212444876357053	0.028329788870753	0.120668375289539	0.0145	0.0228	0.0171	0.0037	0.1662	0.0036	0.0043	0.0518	6e-04	0.0989	0.1511	0.0195	0.0012	0.1376	0.0236	0.0036	0.0034	0.0016	0.0015	0.0286	0.0218	0.0313	0.0697	0.0246	0.0915	0.0019
14	rs4902494	68051883	0.9	0.447749409690379	1.03	0.0212444876357053	0.0287754388268347	0.121892733284845	0.0148	0.0228	0.017	0.0037	0.1661	0.0036	0.0043	0.0518	6e-04	0.099	0.1509	0.0193	0.0012	0.1376	0.0235	0.0036	0.0033	0.0016	0.0015	0.0286	0.0219	0.0314	0.0696	0.0247	0.0917	0.0019
14	rs749271	68053149	0.9	0.447749409690379	1.04	0.0170565984053636	0.0293167320253162	0.125948150301075	0.0149	0.0228	0.017	0.0037	0.1661	0.0036	0.0043	0.0518	6e-04	0.0991	0.1508	0.0193	0.0012	0.1377	0.0235	0.0036	0.0033	0.0016	0.0015	0.0286	0.0219	0.0313	0.0697	0.0247	0.0917	0.0019
14	rs734028	68053802	0.9	0.447749409690379	1.04	0.0170565984053636	0.0283852262497623	0.137581629944986	0.0149	0.0228	0.017	0.0036	0.1661	0.0036	0.0043	0.0517	6e-04	0.0991	0.1508	0.0192	0.0012	0.1381	0.0235	0.0036	0.0034	0.0015	0.0015	0.0287	0.022	0.0313	0.0696	0.0247	0.0916	0.0018
14	rs12893796	68060926	0.9	0.447749409690379	1.04	0.0170565984053636	0.0269151779487224	0.123737955677872	0.0149	0.0231	0.0168	0.0035	0.1661	0.0035	0.0042	0.0518	6e-04	0.0994	0.1499	0.0192	0.0013	0.1384	0.0234	0.0035	0.0033	0.0015	0.0015	0.0289	0.0221	0.0313	0.0699	0.0246	0.0916	0.0018
14	rs4899211	68062643	0.9	0.447749409690379	1.04	0.0170565984053636	0.0263847065457709	0.121805125156117	0.0149	0.0231	0.0168	0.0035	0.1661	0.0035	0.0042	0.0518	6e-04	0.0994	0.1499	0.0192	0.0013	0.1384	0.0234	0.0035	0.0033	0.0015	0.0015	0.0289	0.022	0.0313	0.0699	0.0246	0.0916	0.0018
14	rs2319844	68065034	0.9	0.447749409690379	1.04	0.0170565984053636	0.026342592732168	0.125150796408133	0.0149	0.0231	0.0168	0.0035	0.1661	0.0035	0.0042	0.0518	6e-04	0.0994	0.15	0.0192	0.0013	0.1384	0.0234	0.0035	0.0033	0.0015	0.0015	0.0289	0.0219	0.0313	0.0699	0.0246	0.0916	0.0018
14	rs10131404	68065844	0.9	0.447749409690379	1.04	0.0170565984053636	0.0252235219540523	0.121017717592685	0.0149	0.0231	0.0168	0.0035	0.166	0.0034	0.0042	0.0518	6e-04	0.0995	0.1499	0.0193	0.0013	0.1384	0.0234	0.0035	0.0032	0.0015	0.0015	0.029	0.0219	0.0313	0.0699	0.0246	0.0916	0.0018
14	rs75058942	68066607	0.9	0.447749409690379	1.04	0.0170565984053636	0.0233089146381872	0.119883745808456	0.0149	0.0231	0.0168	0.0035	0.166	0.0034	0.0042	0.0518	6e-04	0.0995	0.1499	0.0193	0.0013	0.1384	0.0234	0.0035	0.0032	0.0015	0.0015	0.029	0.0219	0.0313	0.0699	0.0246	0.0916	0.0018
14	rs61749519	68066906	0.9	0.447749409690379	1.04	0.0170565984053636	0.0235799940290132	0.120057941307694	0.0149	0.0231	0.0168	0.0034	0.166	0.0034	0.0042	0.0518	7e-04	0.0998	0.1498	0.0192	0.0013	0.1384	0.0234	0.0035	0.0032	0.0015	0.0015	0.029	0.0219	0.0313	0.0699	0.0245	0.0916	0.0018
14	rs4899212	68067756	0.9	0.447749409690379	1.04	0.0170565984053636	0.0225091078431911	0.123209689104335	0.0149	0.0231	0.0167	0.0034	0.166	0.0034	0.0042	0.0518	7e-04	0.0999	0.1498	0.0192	0.0013	0.1384	0.0234	0.0035	0.0032	0.0015	0.0015	0.0289	0.0219	0.0313	0.0699	0.0245	0.0917	0.0018
14	rs17104490	68080560	0.89	0.491600132839596	1.04	0.0170565984053636	0.00182591699128772	0.17685467971828	0.015	0.0243	0.0152	0.0026	0.1656	0.003	0.0036	0.0529	0.001	0.1001	0.1465	0.0221	0.0024	0.1391	0.022	0.0027	0.0028	0.0014	0.0012	0.0293	0.0221	0.031	0.0697	0.0239	0.0948	0.0017
14	rs56136087	68100083	0.89	0.491600132839596	1.04	0.0170565984053636	0.00193303442837898	0.173359190580516	0.015	0.0244	0.0152	0.0026	0.1657	0.003	0.0035	0.0527	0.0011	0.1002	0.1464	0.0222	0.0025	0.1391	0.022	0.0026	0.0028	0.0014	0.0012	0.0293	0.0221	0.0311	0.0697	0.0239	0.0948	0.0017
14	rs17249444	68101454	0.89	0.491600132839596	1.04	0.0170565984053636	0.00205861080470638	0.19863675037244	0.015	0.0244	0.0152	0.0026	0.1657	0.0029	0.0035	0.0527	0.0011	0.1002	0.1463	0.0222	0.0025	0.1391	0.022	0.0026	0.0028	0.0014	0.0012	0.0293	0.0221	0.0311	0.0697	0.0239	0.0948	0.0017
14	rs116144143	68103156	0.89	0.491600132839596	1.04	0.0170565984053636	0.00214695324369626	0.200830392877578	0.015	0.0244	0.0152	0.0026	0.1656	0.0029	0.0035	0.0526	0.0011	0.1004	0.1463	0.0222	0.0025	0.1391	0.022	0.0026	0.0028	0.0014	0.0012	0.0292	0.0221	0.0311	0.0697	0.024	0.0949	0.0017
14	rs10483799	68103780	0.89	0.491600132839596	1.04	0.0170565984053636	0.00219383029909285	0.19988926986268	0.015	0.0244	0.0152	0.0026	0.1658	0.0029	0.0035	0.0525	0.0011	0.1004	0.1462	0.0222	0.0025	0.1392	0.022	0.0026	0.0028	0.0014	0.0012	0.0294	0.0221	0.0311	0.0696	0.024	0.0949	0.0017
14	rs11622441	68115459	0.89	0.491600132839596	1.04	0.0170565984053636	0.00252249599355146	0.200098280091816	0.015	0.0244	0.0152	0.0025	0.1657	0.0028	0.0035	0.052	0.001	0.1005	0.1461	0.0224	0.0025	0.1397	0.0219	0.0025	0.0027	0.0014	0.0012	0.0294	0.022	0.0313	0.0696	0.0239	0.0951	0.0017
14	rs1804799	68118364	0.89	0.491600132839596	1.04	0.0170565984053636	0.00254194906676052	0.200098280091816	0.015	0.0244	0.0152	0.0025	0.1657	0.0028	0.0035	0.052	0.001	0.1005	0.1461	0.0224	0.0025	0.1397	0.0219	0.0025	0.0027	0.0014	0.0012	0.0294	0.022	0.0313	0.0696	0.0239	0.0951	0.0017
14	rs11629282	68135039	0.89	0.491600132839596	1.04	0.0170565984053636	0.0027224858563473	0.230063521109758	0.0149	0.0244	0.0151	0.0025	0.1657	0.0028	0.0034	0.052	0.001	0.1004	0.1462	0.0225	0.0025	0.1398	0.0219	0.0025	0.0027	0.0014	0.0012	0.0294	0.0221	0.0313	0.0696	0.0239	0.0952	0.0016
14	rs80140987	68159269	0.89	0.491600132839596	1.04	0.0170565984053636	0.00228190790078537	0.220498158502243	0.0149	0.0244	0.0151	0.0026	0.1657	0.0028	0.0034	0.052	0.001	0.1006	0.1462	0.0225	0.0024	0.1398	0.0219	0.0025	0.0027	0.0014	0.0012	0.0294	0.0221	0.0314	0.0696	0.0238	0.0953	0.0016
14	rs72723147	68162955	0.89	0.491600132839596	1.04	0.0170565984053636	0.00227865608365762	0.220498158502243	0.0149	0.0244	0.0151	0.0026	0.1657	0.0028	0.0034	0.052	0.001	0.1006	0.1462	0.0225	0.0024	0.1398	0.0219	0.0025	0.0027	0.0014	0.0012	0.0294	0.0221	0.0314	0.0696	0.0238	0.0953	0.0016
14	rs12147616	68171340	0.89	0.491600132839596	1.04	0.0170565984053636	0.00218753288718204	0.218020067032075	0.0147	0.0244	0.0151	0.0026	0.1658	0.0028	0.0035	0.0518	9e-04	0.1011	0.1463	0.0226	0.0019	0.1399	0.0215	0.0025	0.0027	0.0016	0.0011	0.0293	0.0221	0.0316	0.0694	0.0238	0.0956	0.0016
14	rs74061508	68189609	0.89	0.491600132839596	1.04	0.0170565984053636	0.00263006778591977	0.22439526242561	0.0146	0.0242	0.0151	0.0027	0.1658	0.0028	0.0035	0.0517	8e-04	0.1018	0.1464	0.0227	0.0015	0.14	0.0211	0.0024	0.0027	0.0017	0.0011	0.0292	0.0221	0.0317	0.0693	0.0238	0.0959	0.0016
14	rs17852293	68193731	0.89	0.491600132839596	1.04	0.0170565984053636	0.00293892461062944	0.230501438186522	0.0145	0.0242	0.0151	0.0027	0.1658	0.0027	0.0035	0.0516	7e-04	0.102	0.1465	0.0228	0.0013	0.14	0.021	0.0024	0.0028	0.0018	0.0011	0.0292	0.0221	0.0318	0.0692	0.0238	0.0961	0.0016
14	rs61991869	68200383	0.89	0.491600132839596	1.04	0.0170565984053636	0.00338379487693018	0.23699184441006	0.0145	0.0241	0.0151	0.0026	0.1661	0.0027	0.0034	0.0516	7e-04	0.1021	0.1466	0.0228	0.0012	0.1399	0.021	0.0024	0.0028	0.0018	0.0011	0.0292	0.0221	0.0319	0.0692	0.0238	0.0961	0.0015
14	rs117780294	68202181	0.89	0.491600132839596	1.04	0.0170565984053636	0.00328906112264162	0.233904407046799	0.0144	0.0241	0.0151	0.0026	0.1662	0.0027	0.0034	0.0516	7e-04	0.1021	0.1466	0.0228	0.0012	0.1399	0.021	0.0024	0.0028	0.0018	0.0011	0.0292	0.0221	0.0319	0.0692	0.0238	0.0961	0.0015
14	rs17782775	68204433	0.89	0.491600132839596	1.04	0.0170565984053636	0.00312468944467245	0.233684375168443	0.0144	0.024	0.0151	0.0026	0.1663	0.0027	0.0034	0.0515	7e-04	0.1021	0.1467	0.0228	0.0012	0.1397	0.021	0.0024	0.0028	0.0018	0.0011	0.0293	0.0221	0.0319	0.0692	0.0238	0.0961	0.0015
14	rs9449	68213413	0.89	0.491600132839596	1.04	0.0170565984053636	0.00293295383805725	0.258847792122691	0.0144	0.024	0.0151	0.0026	0.1663	0.0026	0.0033	0.0515	7e-04	0.1021	0.1465	0.0228	0.0012	0.1399	0.021	0.0023	0.0027	0.0018	0.001	0.0294	0.0221	0.0321	0.0693	0.0238	0.0965	0.0015
14	rs10288	68213744	0.89	0.491600132839596	1.05	0.0135840880299916	0.00280786295871031	0.255332611016849	0.0144	0.024	0.0151	0.0026	0.1663	0.0026	0.0033	0.0514	7e-04	0.1021	0.1464	0.0228	0.0012	0.1399	0.021	0.0023	0.0027	0.0018	0.001	0.0294	0.0221	0.0321	0.0694	0.0238	0.0965	0.0015
14	rs34373049	68219200	0.89	0.491600132839596	1.05	0.0135840880299916	0.002179681577892	0.217912532524193	0.0143	0.0241	0.015	0.0025	0.1666	0.0026	0.0033	0.0513	6e-04	0.1021	0.1447	0.0229	0.0012	0.14	0.0209	0.0023	0.0026	0.0018	0.001	0.0295	0.0221	0.0321	0.0712	0.0238	0.0964	0.0014
14	rs7152299	68225153	0.89	0.491600132839596	1.05	0.0135840880299916	0.00234773092844376	0.22559048049696	0.0142	0.0243	0.015	0.0024	0.1665	0.0026	0.0032	0.0512	6e-04	0.1022	0.1447	0.0229	0.0012	0.1402	0.0209	0.0023	0.0026	0.0018	0.001	0.0296	0.022	0.0321	0.0711	0.0238	0.0966	0.0014
14	rs3742883	68234539	0.89	0.491600132839596	1.05	0.0135840880299916	0.00238795048869284	0.221038087386348	0.0141	0.0243	0.015	0.0024	0.1664	0.0026	0.0032	0.0511	6e-04	0.1022	0.1447	0.0229	0.0012	0.1402	0.0209	0.0023	0.0025	0.0018	0.001	0.0296	0.0221	0.0321	0.0711	0.0238	0.0966	0.0014
14	rs61746722	68236320	0.89	0.491600132839596	1.05	0.0135840880299916	0.00238795048869284	0.220390224613023	0.0141	0.0243	0.015	0.0024	0.1664	0.0026	0.0032	0.0511	6e-04	0.1022	0.1447	0.023	0.0012	0.1402	0.0209	0.0023	0.0025	0.0018	0.001	0.0296	0.0221	0.0321	0.0711	0.0238	0.0966	0.0014
14	rs117192202	68241253	0.89	0.491600132839596	1.05	0.0135840880299916	0.00412464404789302	0.211918564804875	0.0134	0.0252	0.0148	0.0022	0.1648	0.0027	0.0029	0.0502	5e-04	0.1031	0.1449	0.0233	0.0011	0.1413	0.0207	0.0022	0.0021	0.0017	8e-04	0.0306	0.0222	0.0322	0.0712	0.0236	0.0973	0.0013
14	rs79383679	68241320	0.89	0.491600132839596	1.05	0.0135840880299916	0.00412464404789302	0.211918564804875	0.0134	0.0252	0.0148	0.0022	0.1648	0.0027	0.0029	0.0502	5e-04	0.1031	0.1449	0.0233	0.0011	0.1413	0.0207	0.0022	0.0021	0.0017	8e-04	0.0306	0.0222	0.0322	0.0712	0.0236	0.0973	0.0013
14	rs2235962	68248281	0.89	0.491600132839596	1.05	0.0135840880299916	0.00451622723277798	0.2267877633198	0.0134	0.0252	0.0149	0.0022	0.1647	0.0027	0.0029	0.0501	5e-04	0.1031	0.1449	0.0233	0.0011	0.1414	0.0207	0.0022	0.0021	0.0017	7e-04	0.0306	0.0222	0.0323	0.0712	0.0236	0.0975	0.0013
14	rs72723183	68249114	0.89	0.491600132839596	1.05	0.0135840880299916	0.00451902546128755	0.225481738887739	0.0134	0.0252	0.0149	0.0022	0.1648	0.0028	0.0029	0.0501	5e-04	0.1031	0.1449	0.0233	0.0011	0.1414	0.0207	0.0022	0.0021	0.0017	7e-04	0.0306	0.0222	0.0323	0.0712	0.0236	0.0974	0.0013
14	rs2235967	68249499	0.89	0.491600132839596	1.08	0.00652609165390683	0.00451622723277798	0.232036267690517	0.0134	0.0252	0.0149	0.0022	0.1648	0.0028	0.0029	0.0501	5e-04	0.1031	0.1449	0.0233	0.0011	0.1414	0.0207	0.0022	0.0021	0.0017	7e-04	0.0306	0.0222	0.0323	0.0712	0.0236	0.0974	0.0013
14	rs3742884	68251934	0.89	0.491600132839596	1.07	0.00840387427400822	0.00454146026794627	0.236439561525388	0.0134	0.0252	0.0149	0.0022	0.1647	0.0028	0.0029	0.0501	5e-04	0.103	0.1449	0.0233	0.0011	0.1414	0.0207	0.0022	0.0021	0.0017	7e-04	0.0307	0.0222	0.0323	0.0712	0.0235	0.0975	0.0013
14	rs3742885	68251991	0.89	0.491600132839596	1.07	0.00840387427400822	0.0045330370048943	0.236108390666358	0.0133	0.0252	0.0149	0.0022	0.1647	0.0028	0.0029	0.0501	5e-04	0.103	0.1449	0.0233	0.0011	0.1414	0.0207	0.0022	0.0021	0.0017	7e-04	0.0307	0.0222	0.0323	0.0712	0.0235	0.0975	0.0013
14	rs112787369	68252852	0.89	0.491600132839596	1.07	0.00840387427400822	0.0045583436082098	0.23699184441006	0.0133	0.0252	0.0149	0.0022	0.1647	0.0028	0.0029	0.0501	5e-04	0.103	0.1449	0.0233	0.0011	0.1414	0.0207	0.0022	0.0021	0.0017	7e-04	0.0307	0.0222	0.0323	0.0712	0.0235	0.0975	0.0013
14	rs17192170	68257352	0.89	0.491600132839596	1.07	0.00840387427400822	0.00456398230927681	0.237433968677813	0.0133	0.0252	0.0149	0.0022	0.1647	0.0028	0.0029	0.0501	5e-04	0.103	0.1449	0.0233	0.0011	0.1414	0.0207	0.0022	0.0021	0.0017	7e-04	0.0307	0.0222	0.0323	0.0712	0.0235	0.0975	0.0013
14	rs117228915	68265135	0.89	0.491600132839596	1.07	0.00840387427400822	0.00451622723277798	0.220498158502243	0.0133	0.0252	0.0149	0.0022	0.1647	0.0028	0.0029	0.05	5e-04	0.103	0.1449	0.0233	0.0011	0.1415	0.0207	0.0022	0.0021	0.0017	7e-04	0.0307	0.0222	0.0324	0.0712	0.0235	0.0974	0.0013
14	rs34513318	68315877	0.89	0.491600132839596	1.07	0.00840387427400822	0.00601341839503283	0.231268441210747	0.0132	0.0254	0.0149	0.0022	0.1646	0.0028	0.0029	0.0495	5e-04	0.1029	0.145	0.0234	0.0011	0.1417	0.0208	0.0022	0.0021	0.0017	7e-04	0.0308	0.0223	0.0327	0.0709	0.0236	0.0974	0.0013
14	rs112091683	68322866	0.89	0.491600132839596	1.07	0.00840387427400822	0.00677180877797523	0.258734163767091	0.0131	0.0255	0.0149	0.0021	0.1646	0.0027	0.0028	0.0492	5e-04	0.1028	0.1449	0.0234	0.0011	0.1417	0.0209	0.0022	0.0021	0.0017	7e-04	0.0309	0.0224	0.0329	0.0709	0.0236	0.0975	0.0013
14	rs117425020	68323548	0.89	0.491600132839596	1.07	0.00840387427400822	0.00685268241227711	0.262720436874489	0.0131	0.0255	0.0149	0.0021	0.1646	0.0027	0.0028	0.0492	5e-04	0.1028	0.145	0.0234	0.0011	0.1417	0.0209	0.0022	0.0021	0.0017	7e-04	0.0308	0.0224	0.033	0.0708	0.0236	0.0975	0.0013
14	rs1950764	68343363	0.89	0.491600132839596	1.07	0.00840387427400822	0.00864106218926852	0.263862866923018	0.0129	0.0256	0.0148	0.0021	0.1642	0.0028	0.0028	0.0489	5e-04	0.1028	0.1455	0.0235	0.0011	0.1416	0.0209	0.0022	0.0021	0.0017	7e-04	0.0306	0.0224	0.0339	0.0706	0.0236	0.0973	0.0013
14	rs72725127	68348297	0.89	0.491600132839596	1.07	0.00840387427400822	0.00832217416086563	0.255445767887816	0.0129	0.0256	0.0147	0.0021	0.1641	0.0028	0.0028	0.0493	5e-04	0.1029	0.1455	0.0235	0.0011	0.1414	0.0209	0.0022	0.002	0.0017	7e-04	0.0306	0.0224	0.0339	0.0706	0.0236	0.0973	0.0013
14	rs34094401	68352648	0.89	0.491600132839596	1.07	0.00840387427400822	0.00829526494877532	0.249357999179389	0.0129	0.0256	0.0147	0.0021	0.1641	0.0028	0.0028	0.0493	5e-04	0.1029	0.1455	0.0235	0.0011	0.1414	0.0209	0.0022	0.002	0.0017	7e-04	0.0306	0.0224	0.0339	0.0706	0.0236	0.0973	0.0013
14	rs77726787	68374965	0.89	0.491600132839596	1.07	0.00840387427400822	0.00956857144243586	0.238319010462656	0.0125	0.0257	0.0148	0.0021	0.1639	0.0027	0.0027	0.0493	4e-04	0.1023	0.1453	0.0237	0.0011	0.142	0.0209	0.0022	0.002	0.0017	7e-04	0.0307	0.0224	0.0342	0.0707	0.0235	0.0975	0.0013
14	rs4450323	68398909	0.89	0.491600132839596	1.07	0.00840387427400822	0.0097800426248305	0.257145012194247	0.0125	0.0257	0.0149	0.0021	0.164	0.0027	0.0027	0.0493	4e-04	0.1023	0.1452	0.0237	0.0011	0.142	0.0208	0.0022	0.002	0.0017	7e-04	0.0307	0.0224	0.0342	0.0707	0.0235	0.0975	0.0013
14	rs76351850	68406153	0.89	0.491600132839596	1.07	0.00840387427400822	0.00973949209223342	0.254314910087115	0.0125	0.0257	0.0149	0.0021	0.164	0.0027	0.0027	0.0493	4e-04	0.1023	0.1452	0.0237	0.0011	0.142	0.0208	0.0022	0.002	0.0017	7e-04	0.0307	0.0224	0.0342	0.0707	0.0235	0.0975	0.0013
14	rs12894539	68414810	0.89	0.491600132839596	1.07	0.00840387427400822	0.00993324658140026	0.260781864474684	0.0125	0.0257	0.0149	0.0021	0.164	0.0027	0.0027	0.0494	4e-04	0.1022	0.1451	0.0238	0.0011	0.1421	0.0207	0.0022	0.002	0.0017	7e-04	0.0307	0.0224	0.0343	0.0705	0.0236	0.0975	0.0013
14	rs79045850	68417538	0.89	0.491600132839596	1.08	0.00652609165390683	0.010135117994189	0.256011788873321	0.0125	0.0257	0.0149	0.0021	0.164	0.0027	0.0027	0.0494	4e-04	0.1021	0.1451	0.0238	0.0011	0.1421	0.0207	0.0022	0.002	0.0017	7e-04	0.0307	0.0224	0.0344	0.0705	0.0236	0.0975	0.0013
14	rs79289430	68417698	0.89	0.491600132839596	1.08	0.00652609165390683	0.010135117994189	0.256011788873321	0.0125	0.0257	0.0149	0.0021	0.164	0.0027	0.0027	0.0494	4e-04	0.1021	0.1451	0.0238	0.0011	0.1421	0.0207	0.0022	0.002	0.0017	7e-04	0.0307	0.0224	0.0344	0.0705	0.0236	0.0975	0.0013
14	rs7157185	68453054	0.89	0.491600132839596	1.08	0.00652609165390683	0.010704900528621	0.269598107849824	0.0125	0.0257	0.015	0.0021	0.164	0.0027	0.0027	0.0494	4e-04	0.1021	0.145	0.0239	0.0011	0.1422	0.0207	0.0022	0.002	0.0017	7e-04	0.0307	0.0224	0.0344	0.0703	0.0237	0.0975	0.0013
14	rs78906807	68464729	0.89	0.491600132839596	1.08	0.00652609165390683	0.0111857066020311	0.276298668046304	0.0125	0.0257	0.015	0.0021	0.164	0.0027	0.0027	0.0493	4e-04	0.1019	0.145	0.024	0.0011	0.1422	0.0206	0.0022	0.002	0.0017	7e-04	0.0308	0.0223	0.0345	0.0703	0.0238	0.0975	0.0012
14	rs79867223	68491653	0.89	0.491600132839596	1.08	0.00652609165390683	0.0113950357839829	0.274908181287383	0.0125	0.0257	0.015	0.0021	0.1641	0.0027	0.0027	0.0493	4e-04	0.1018	0.1449	0.024	0.0011	0.1423	0.0206	0.0022	0.002	0.0017	7e-04	0.0308	0.0223	0.0345	0.0703	0.0238	0.0976	0.0012
14	rs75789507	68498663	0.89	0.491600132839596	1.08	0.00652609165390683	0.0113950357839829	0.273288684295087	0.0125	0.0257	0.015	0.0021	0.1641	0.0027	0.0027	0.0493	4e-04	0.1018	0.1449	0.024	0.0011	0.1423	0.0206	0.0022	0.002	0.0017	7e-04	0.0308	0.0223	0.0345	0.0703	0.0238	0.0976	0.0012
14	rs78171336	68500461	0.89	0.491600132839596	1.08	0.00652609165390683	0.0114521129408731	0.274560897683556	0.0125	0.0257	0.015	0.0021	0.1641	0.0027	0.0027	0.0493	4e-04	0.1018	0.1449	0.024	0.0011	0.1423	0.0206	0.0022	0.002	0.0017	7e-04	0.0308	0.0223	0.0345	0.0703	0.0238	0.0976	0.0012
14	rs2038565	68519188	0.89	0.491600132839596	1.08	0.00652609165390683	0.0116941838063292	0.273173119035646	0.0125	0.0258	0.015	0.0021	0.1641	0.0027	0.0027	0.0493	4e-04	0.1018	0.1449	0.024	0.0011	0.1423	0.0206	0.0022	0.002	0.0017	7e-04	0.0308	0.0223	0.0345	0.0703	0.0238	0.0976	0.0013
14	rs8022206	68520906	0.89	0.491600132839596	1.08	0.00652609165390683	0.010704900528621	0.272595519357223	0.0124	0.0257	0.015	0.0021	0.1641	0.0027	0.0027	0.0493	5e-04	0.1018	0.1449	0.024	0.0011	0.1422	0.0206	0.0022	0.002	0.0017	7e-04	0.0308	0.0223	0.0345	0.0703	0.0238	0.0976	0.0013
14	rs10135046	68529614	0.89	0.491600132839596	1.08	0.00652609165390683	0.0110459136172762	0.257031619075699	0.0124	0.0258	0.015	0.0021	0.1641	0.0027	0.0027	0.0493	5e-04	0.1017	0.1449	0.024	0.0011	0.1422	0.0206	0.0021	0.002	0.0017	7e-04	0.0308	0.0223	0.0345	0.0703	0.0238	0.0976	0.0013
14	rs113020754	68531458	0.88	0.538208189821859	1.08	0.00652609165390683	0.0114807318890776	0.267643825487871	0.0124	0.0258	0.015	0.0021	0.1642	0.0027	0.0027	0.0492	5e-04	0.1015	0.1448	0.0241	0.0011	0.1423	0.0205	0.0021	0.002	0.0017	7e-04	0.0308	0.0222	0.0346	0.0703	0.0239	0.0978	0.0013
14	rs115494313	68547734	0.88	0.538208189821859	1.08	0.00652609165390683	0.0119459733846475	0.271556793075828	0.0122	0.0257	0.0151	0.0022	0.1645	0.0027	0.0027	0.049	4e-04	0.1007	0.1449	0.0243	0.0011	0.1426	0.0201	0.0021	0.0021	0.0017	7e-04	0.031	0.0223	0.0347	0.0703	0.0242	0.0978	0.0013
14	rs34910407	68564476	0.88	0.538208189821859	1.08	0.00652609165390683	0.0135493461599527	0.28961492171579	0.012	0.0258	0.0151	0.0022	0.1651	0.0026	0.0027	0.0487	4e-04	0.1006	0.1448	0.0244	0.0011	0.1429	0.0198	0.0021	0.0021	0.0017	7e-04	0.031	0.022	0.0347	0.0702	0.0243	0.0979	0.0012
14	rs112089236	68591294	0.88	0.538208189821859	1.08	0.00652609165390683	0.014459539544507	0.285857716773013	0.012	0.0259	0.0152	0.0023	0.1653	0.0026	0.0027	0.0485	4e-04	0.1005	0.1447	0.0245	0.0011	0.143	0.0197	0.0021	0.0021	0.0017	7e-04	0.031	0.0218	0.0347	0.0702	0.0244	0.098	0.0012
14	rs116888651	68598992	0.88	0.538208189821859	1.08	0.00652609165390683	0.0147474390937604	0.293150806912992	0.012	0.0259	0.0152	0.0023	0.1654	0.0026	0.0027	0.0485	4e-04	0.1005	0.1447	0.0245	0.0011	0.143	0.0197	0.0021	0.0021	0.0017	7e-04	0.031	0.0218	0.0347	0.0702	0.0244	0.098	0.0012
14	rs2588833	68599492	0.88	0.538208189821859	1.08	0.00652609165390683	0.0146922767999529	0.293150806912992	0.012	0.0259	0.0152	0.0023	0.1654	0.0026	0.0027	0.0485	4e-04	0.1005	0.1447	0.0245	0.0011	0.143	0.0197	0.0021	0.0021	0.0017	7e-04	0.031	0.0218	0.0346	0.0702	0.0245	0.098	0.0012
14	rs12880237	68621818	0.89	0.491600132839596	1.08	0.00652609165390683	0.0227734810508613	0.300856207541521	0.0119	0.0259	0.0152	0.0024	0.1664	0.0026	0.0028	0.0481	4e-04	0.1004	0.1447	0.0226	0.0011	0.144	0.0202	0.0021	0.0022	0.0017	7e-04	0.031	0.0214	0.0346	0.0702	0.0246	0.0983	0.0012
14	rs72725202	68634785	0.89	0.491600132839596	1.08	0.00652609165390683	0.0218210508966395	0.292914676860687	0.0119	0.0259	0.0152	0.0024	0.1663	0.0026	0.0027	0.0481	4e-04	0.1003	0.1448	0.0227	0.0011	0.1439	0.0201	0.0021	0.0022	0.0017	7e-04	0.031	0.0214	0.0347	0.0702	0.0245	0.0983	0.0012
14	rs74058837	68647138	0.89	0.491600132839596	1.08	0.00652609165390683	0.0218394450203039	0.293623239777972	0.0119	0.0259	0.0152	0.0024	0.1663	0.0026	0.0027	0.0481	4e-04	0.1003	0.1447	0.0227	0.0011	0.1439	0.0201	0.0021	0.0022	0.0017	7e-04	0.031	0.0214	0.0347	0.0702	0.0245	0.0983	0.0012
14	rs117203639	68652148	0.89	0.491600132839596	1.08	0.00652609165390683	0.0217200829356221	0.284920754151738	0.0119	0.0258	0.0152	0.0024	0.1662	0.0026	0.0027	0.0481	4e-04	0.1003	0.1447	0.0227	0.0011	0.1439	0.0201	0.0021	0.0022	0.0017	7e-04	0.031	0.0214	0.0348	0.0702	0.0245	0.0983	0.0012
14	rs117352206	68662016	0.89	0.491600132839596	1.08	0.00652609165390683	0.0192368396101144	0.26512132451297	0.0118	0.0258	0.0151	0.0025	0.166	0.0026	0.0027	0.048	4e-04	0.1003	0.1449	0.0227	0.0011	0.1441	0.0197	0.0021	0.0023	0.0016	6e-04	0.0312	0.0215	0.0348	0.0702	0.0243	0.0984	0.0012
14	rs1274649	68674300	0.88	0.538208189821859	1.08	0.00652609165390683	0.0181119630878003	0.254880141437348	0.0119	0.0258	0.0151	0.0025	0.1659	0.0026	0.0027	0.048	4e-04	0.1002	0.1451	0.0227	0.0011	0.1442	0.0195	0.0021	0.0023	0.0016	6e-04	0.0312	0.0215	0.0349	0.0703	0.0242	0.0985	0.0012
14	rs1536456	68674793	0.88	0.538208189821859	1.08	0.00652609165390683	0.0182569457701975	0.260326382971281	0.0119	0.0258	0.0151	0.0025	0.1659	0.0026	0.0027	0.048	4e-04	0.1003	0.1451	0.0227	0.0011	0.1442	0.0195	0.0021	0.0023	0.0016	6e-04	0.0313	0.0215	0.0349	0.0703	0.0242	0.0985	0.0012
14	rs117834279	68682754	0.88	0.538208189821859	1.08	0.00652609165390683	0.0180077777113966	0.262834610220234	0.0118	0.0257	0.0151	0.0025	0.1659	0.0026	0.0027	0.048	4e-04	0.1002	0.145	0.0227	0.0011	0.1443	0.0195	0.0021	0.0023	0.0016	6e-04	0.0312	0.0215	0.0349	0.0703	0.0242	0.0986	0.0012
14	rs118004750	68689580	0.88	0.538208189821859	1.08	0.00652609165390683	0.0179678232641227	0.263177223189051	0.0118	0.0257	0.0151	0.0025	0.1659	0.0026	0.0027	0.048	4e-04	0.1002	0.145	0.0227	0.0011	0.1443	0.0195	0.0021	0.0023	0.0016	6e-04	0.0312	0.0215	0.0349	0.0703	0.0242	0.0986	0.0012
14	rs1314913	68699594	0.88	0.538208189821859	1.08	0.00652609165390683	0.0180237776554531	0.259302461967339	0.0118	0.0256	0.0151	0.0025	0.1659	0.0026	0.0027	0.048	4e-04	0.1002	0.145	0.0227	0.0011	0.1444	0.0195	0.0021	0.0023	0.0016	6e-04	0.0312	0.0215	0.0349	0.0703	0.0242	0.0985	0.0012
14	rs116987138	68705686	0.88	0.538208189821859	1.08	0.00652609165390683	0.0178960685917336	0.257712213404858	0.0118	0.0256	0.0151	0.0025	0.1659	0.0026	0.0027	0.048	4e-04	0.1001	0.145	0.0228	0.0011	0.1444	0.0196	0.0021	0.0023	0.0016	6e-04	0.0313	0.0215	0.0349	0.0703	0.0242	0.0985	0.0012
14	rs72727417	68711163	0.88	0.538208189821859	1.08	0.00652609165390683	0.0179758089653641	0.261921657587252	0.0118	0.0256	0.0151	0.0025	0.1659	0.0026	0.0027	0.048	4e-04	0.1001	0.145	0.0228	0.0011	0.1445	0.0196	0.0021	0.0023	0.0016	6e-04	0.0312	0.0214	0.0349	0.0703	0.0242	0.0987	0.0012
14	rs117414447	68720573	0.88	0.538208189821859	1.08	0.00652609165390683	0.0224339801411519	0.262720436874489	0.0118	0.0258	0.0154	0.0026	0.1659	0.0026	0.0028	0.0478	5e-04	0.0994	0.1448	0.0229	0.0012	0.1445	0.0198	0.0022	0.0024	0.0017	7e-04	0.0318	0.0215	0.0351	0.0694	0.0244	0.0981	0.0012
14	rs3784095	68723484	0.88	0.538208189821859	1.08	0.00652609165390683	0.0228019386032808	0.261465553772957	0.0118	0.0258	0.0154	0.0026	0.1659	0.0026	0.0028	0.0478	5e-04	0.0993	0.1448	0.0229	0.0012	0.1446	0.0198	0.0022	0.0024	0.0017	7e-04	0.0318	0.0215	0.0351	0.0695	0.0244	0.098	0.0012
14	rs1951633	68726483	0.88	0.538208189821859	1.08	0.00652609165390683	0.0316855068369522	0.259984935510679	0.0116	0.0261	0.0154	0.0029	0.1654	0.0027	0.0028	0.0474	5e-04	0.0984	0.1442	0.0233	0.0014	0.1448	0.0201	0.0023	0.0026	0.0017	7e-04	0.0321	0.0214	0.0354	0.0696	0.0249	0.0974	0.0013
14	rs187645011	68726790	0.88	0.538208189821859	1.08	0.00652609165390683	0.0328143120268473	0.240425210901591	0.0115	0.0263	0.0154	0.0029	0.1656	0.0027	0.0028	0.0469	5e-04	0.0984	0.1441	0.0233	0.0015	0.1451	0.0198	0.0023	0.0027	0.0017	7e-04	0.0323	0.0214	0.0352	0.0696	0.0248	0.0972	0.0012
14	rs116986374	68732655	0.87	0.587631181685492	1.08	0.00652609165390683	0.0350913105032258	0.192930093404864	0.0117	0.0269	0.0157	0.0034	0.1675	0.003	0.0032	0.0458	5e-04	0.0978	0.1437	0.0234	0.0019	0.1449	0.0182	0.0027	0.0031	0.0017	6e-04	0.0331	0.0214	0.0348	0.0696	0.0246	0.096	9e-04
14	rs6573823	68733632	0.87	0.587631181685492	1.08	0.00652609165390683	0.0354271849400061	0.201458631404874	0.0116	0.0269	0.0157	0.0034	0.1675	0.003	0.0032	0.0458	5e-04	0.0978	0.1437	0.0234	0.0019	0.1449	0.0182	0.0027	0.0031	0.0017	6e-04	0.0331	0.0214	0.0348	0.0696	0.0246	0.096	9e-04
14	rs1957572	68736471	0.87	0.587631181685492	1.08	0.00652609165390683	0.0352589696093372	0.199367065289006	0.0117	0.0269	0.0157	0.0034	0.1675	0.003	0.0032	0.0458	5e-04	0.0978	0.1437	0.0234	0.0019	0.1449	0.0182	0.0027	0.0031	0.0017	6e-04	0.0331	0.0214	0.0348	0.0696	0.0246	0.096	9e-04
14	rs3784099	68749927	0.87	0.587631181685492	1.09	0.00502393591369278	0.034693747854546	0.189841171687917	0.0117	0.0268	0.0158	0.0034	0.1673	0.0031	0.0032	0.0458	5e-04	0.0977	0.1436	0.0233	0.002	0.145	0.0181	0.0028	0.0032	0.0017	6e-04	0.0332	0.0215	0.0348	0.0696	0.0246	0.0959	9e-04
14	rs911263	68753593	0.87	0.587631181685492	1.09	0.00502393591369278	0.0343120064539767	0.190457601211917	0.0117	0.0268	0.0158	0.0034	0.1672	0.0031	0.0032	0.0458	5e-04	0.0977	0.1436	0.0233	0.002	0.1451	0.0181	0.0028	0.0032	0.0017	6e-04	0.0332	0.0215	0.0348	0.0696	0.0246	0.0959	9e-04
14	rs28456296	68756733	0.87	0.587631181685492	1.09	0.00502393591369278	0.0347065232728946	0.192414099329676	0.0117	0.0268	0.0158	0.0034	0.1672	0.0031	0.0032	0.0458	5e-04	0.0977	0.1436	0.0233	0.002	0.1452	0.0181	0.0028	0.0032	0.0017	6e-04	0.0332	0.0215	0.0348	0.0696	0.0246	0.0959	9e-04
14	rs117399501	68771803	0.87	0.587631181685492	1.09	0.00502393591369278	0.0360924934517613	0.191589483714304	0.0117	0.0267	0.0159	0.0035	0.1674	0.0031	0.0033	0.0454	5e-04	0.0974	0.1434	0.0234	0.002	0.1451	0.018	0.0028	0.0032	0.0017	5e-04	0.0336	0.0216	0.0348	0.0695	0.0246	0.0961	9e-04
14	rs12880734	68776573	0.87	0.587631181685492	1.09	0.00502393591369278	0.0360924934517613	0.192826857139163	0.0117	0.0267	0.0159	0.0035	0.1674	0.0032	0.0033	0.0454	5e-04	0.0974	0.1434	0.0235	0.002	0.1451	0.018	0.0028	0.0032	0.0017	5e-04	0.0336	0.0217	0.0348	0.0695	0.0246	0.0961	9e-04
14	rs1956529	68788924	0.87	0.587631181685492	1.09	0.00502393591369278	0.0365143409578956	0.194791540756906	0.0117	0.0267	0.016	0.0035	0.1674	0.0032	0.0033	0.0453	5e-04	0.0974	0.1434	0.0235	0.002	0.1451	0.0179	0.0028	0.0032	0.0017	5e-04	0.0336	0.0217	0.0348	0.0695	0.0246	0.0961	9e-04
14	rs17755115	68795209	0.87	0.587631181685492	1.09	0.00502393591369278	0.0372205246464431	0.193343225549976	0.0117	0.0267	0.016	0.0035	0.1675	0.0032	0.0033	0.0453	5e-04	0.0974	0.1434	0.0234	0.002	0.145	0.0179	0.0028	0.0032	0.0017	5e-04	0.0336	0.0217	0.0349	0.0695	0.0246	0.096	9e-04
14	rs17828120	68796943	0.87	0.587631181685492	1.09	0.00502393591369278	0.0372473567660648	0.192930093404864	0.0117	0.0267	0.016	0.0035	0.1675	0.0032	0.0033	0.0453	5e-04	0.0974	0.1434	0.0234	0.002	0.145	0.0179	0.0028	0.0032	0.0017	5e-04	0.0336	0.0217	0.0349	0.0695	0.0246	0.096	9e-04
14	rs1570106	68813115	0.87	0.587631181685492	1.1	0.00383352030686692	0.0383453386100844	0.189841171687917	0.0117	0.0267	0.0159	0.0035	0.1675	0.0032	0.0033	0.0453	5e-04	0.0974	0.1433	0.0234	0.002	0.1449	0.0179	0.0028	0.0032	0.0017	5e-04	0.0336	0.0217	0.0349	0.0694	0.0246	0.096	9e-04
14	rs117897939	68819641	0.88	0.538208189821859	1.11	0.00289911247787039	0.046100121573833	0.2135186814323	0.0118	0.0265	0.016	0.0037	0.1676	0.0034	0.0035	0.045	5e-04	0.097	0.1436	0.0231	0.0023	0.1421	0.018	0.0032	0.0033	0.0016	5e-04	0.0348	0.0221	0.0364	0.0671	0.0245	0.0976	8e-04
14	rs61986906	68828298	0.88	0.538208189821859	1.13	0.00161350121478345	0.0481015125758639	0.221038087386348	0.0119	0.0265	0.0161	0.0037	0.1676	0.0035	0.0035	0.045	5e-04	0.097	0.1436	0.023	0.0023	0.1417	0.018	0.0032	0.0034	0.0016	5e-04	0.0349	0.0222	0.0365	0.0668	0.0245	0.0979	8e-04
14	rs10454686	68839917	0.88	0.538208189821859	1.13	0.00161350121478345	0.0454662762199579	0.217805015442632	0.0119	0.0265	0.0163	0.0037	0.1673	0.0035	0.0036	0.0448	5e-04	0.0966	0.144	0.023	0.0023	0.1414	0.0181	0.0033	0.0034	0.0016	5e-04	0.0349	0.0219	0.0366	0.0673	0.0245	0.098	8e-04
14	rs7149619	68844585	0.88	0.538208189821859	1.13	0.00161350121478345	0.0456357470426201	0.216516171603596	0.0119	0.0265	0.0163	0.0037	0.1673	0.0035	0.0036	0.0449	5e-04	0.0966	0.144	0.023	0.0023	0.1413	0.0181	0.0033	0.0034	0.0016	5e-04	0.0349	0.0219	0.0366	0.0672	0.0245	0.098	8e-04
14	rs36098448	68847817	0.88	0.538208189821859	1.13	0.00161350121478345	0.0463179239569251	0.213839181615378	0.0118	0.0265	0.0163	0.0037	0.1673	0.0035	0.0036	0.0449	5e-04	0.0966	0.1439	0.023	0.0023	0.1413	0.0181	0.0033	0.0034	0.0016	5e-04	0.0349	0.0219	0.0366	0.0672	0.0245	0.098	8e-04
14	rs117399648	68857042	0.88	0.538208189821859	1.13	0.00161350121478345	0.0483256744680568	0.226678834282372	0.0118	0.0266	0.0163	0.0037	0.1672	0.0036	0.0036	0.045	5e-04	0.0967	0.1438	0.0229	0.0024	0.1414	0.0181	0.0033	0.0033	0.0016	5e-04	0.0349	0.022	0.0367	0.067	0.0245	0.0981	8e-04
14	rs117270202	68863230	0.88	0.538208189821859	1.14	0.0011872227598965	0.0494082292599665	0.218988660934331	0.012	0.0266	0.0163	0.0037	0.1671	0.0037	0.0036	0.0452	5e-04	0.0968	0.1434	0.0227	0.0024	0.1415	0.018	0.0033	0.0034	0.0016	4e-04	0.0349	0.0221	0.0367	0.0667	0.0244	0.0984	8e-04
14	rs117930276	68864686	0.88	0.538208189821859	1.14	0.0011872227598965	0.0504574822136892	0.219958662185691	0.012	0.0266	0.0163	0.0037	0.1672	0.0037	0.0036	0.0452	5e-04	0.0969	0.1433	0.0227	0.0024	0.1414	0.018	0.0033	0.0034	0.0016	4e-04	0.0349	0.0221	0.0368	0.0667	0.0244	0.0985	8e-04
14	rs12889770	68871549	0.88	0.538208189821859	1.14	0.0011872227598965	0.0525159282475369	0.216408881536101	0.012	0.0266	0.0163	0.0037	0.1672	0.0037	0.0036	0.0452	5e-04	0.0971	0.1432	0.0226	0.0024	0.1412	0.018	0.0033	0.0034	0.0016	4e-04	0.035	0.0223	0.0367	0.0664	0.0244	0.0986	8e-04
14	rs17105585	68880422	0.88	0.538208189821859	1.14	0.0011872227598965	0.0690376244228447	0.215765508792263	0.012	0.0266	0.016	0.0036	0.1675	0.0036	0.0035	0.045	5e-04	0.0976	0.1432	0.0222	0.0025	0.1404	0.018	0.0032	0.0034	0.0016	4e-04	0.0355	0.0225	0.037	0.0659	0.0245	0.0992	8e-04
14	rs17755657	68880637	0.88	0.538208189821859	1.14	0.0011872227598965	0.0709448913158562	0.216730804214747	0.012	0.0266	0.016	0.0036	0.1675	0.0036	0.0035	0.045	5e-04	0.0975	0.1432	0.0221	0.0025	0.1404	0.018	0.0032	0.0034	0.0016	4e-04	0.0355	0.0226	0.0371	0.0659	0.0245	0.0993	8e-04
14	rs73276280	68886409	0.88	0.538208189821859	1.14	0.0011872227598965	0.0742205089888709	0.205663625006384	0.0121	0.0268	0.0159	0.0036	0.1674	0.0036	0.0035	0.0449	5e-04	0.0976	0.1429	0.022	0.0024	0.1402	0.0179	0.0032	0.0034	0.0015	5e-04	0.0359	0.0226	0.0371	0.0658	0.0245	0.0996	7e-04
14	rs11625077	68904312	0.88	0.538208189821859	1.14	0.0011872227598965	0.0822624043847612	0.187791323970311	0.0121	0.0269	0.0158	0.0035	0.1673	0.0035	0.0035	0.0449	5e-04	0.0978	0.1428	0.0219	0.0023	0.1401	0.0179	0.0032	0.0033	0.0015	5e-04	0.0363	0.0227	0.0371	0.0657	0.0246	0.1	7e-04
14	rs11158743	68905974	0.88	0.538208189821859	1.14	0.0011872227598965	0.0835895064009665	0.18912286330841	0.0121	0.0269	0.0158	0.0035	0.1672	0.0035	0.0035	0.0448	5e-04	0.0978	0.1427	0.0219	0.0023	0.1401	0.0179	0.0032	0.0033	0.0015	5e-04	0.0364	0.0227	0.0371	0.0657	0.0246	0.1	7e-04
14	rs2331703	68906766	0.88	0.538208189821859	1.14	0.0011872227598965	0.0847908808086307	0.189841171687917	0.0121	0.0269	0.0158	0.0035	0.1672	0.0035	0.0035	0.0448	5e-04	0.0978	0.1427	0.0219	0.0023	0.1401	0.0179	0.0032	0.0033	0.0015	5e-04	0.0364	0.0227	0.0371	0.0657	0.0246	0.1	7e-04
14	rs35775814	68907570	0.88	0.538208189821859	1.15	0.000865485742366836	0.0848837476441182	0.187893636225069	0.0121	0.0269	0.0158	0.0035	0.1673	0.0035	0.0035	0.0448	5e-04	0.0978	0.1427	0.0219	0.0023	0.1401	0.0179	0.0032	0.0033	0.0015	5e-04	0.0364	0.0227	0.0371	0.0656	0.0246	0.1	7e-04
14	rs17755752	68910151	0.88	0.538208189821859	1.17	0.00044720216140482	0.0864959150095285	0.20124914548629	0.0121	0.0269	0.0159	0.0036	0.1681	0.0035	0.0035	0.0447	5e-04	0.0977	0.1428	0.0218	0.0024	0.1398	0.0178	0.0032	0.0033	0.0015	5e-04	0.0363	0.0226	0.037	0.0655	0.0245	0.1001	7e-04
14	rs117086110	68912098	0.88	0.538208189821859	1.22	7.26826239563774e-05	0.0907685468679498	0.212131683724632	0.0121	0.0269	0.0159	0.0036	0.1679	0.0035	0.0035	0.0447	5e-04	0.0977	0.1427	0.0217	0.0024	0.1398	0.0179	0.0032	0.0033	0.0015	5e-04	0.0363	0.0226	0.037	0.0653	0.0245	0.1005	7e-04
14	rs10139107	68921848	0.88	0.538208189821859	1.22	7.26826239563774e-05	0.0969556329300476	0.225481738887739	0.0121	0.027	0.016	0.0036	0.1679	0.0035	0.0035	0.0446	5e-04	0.0977	0.1427	0.0216	0.0024	0.1397	0.0179	0.0032	0.0033	0.0015	6e-04	0.0364	0.0226	0.037	0.065	0.0245	0.1009	7e-04
14	rs117743356	68926351	0.88	0.538208189821859	1.22	7.26826239563774e-05	0.0935826803528852	0.225481738887739	0.0121	0.0269	0.016	0.0036	0.1679	0.0035	0.0035	0.0446	5e-04	0.0978	0.1427	0.0216	0.0024	0.1397	0.0178	0.0032	0.0033	0.0015	6e-04	0.0364	0.0226	0.037	0.065	0.0245	0.1009	8e-04
14	rs33932664	68933248	0.88	0.538208189821859	1.22	7.26826239563774e-05	0.0937557288421208	0.225699239170223	0.0121	0.0269	0.016	0.0036	0.1678	0.0035	0.0035	0.0446	5e-04	0.0978	0.1427	0.0216	0.0024	0.1396	0.0178	0.0032	0.0033	0.0015	6e-04	0.0364	0.0226	0.037	0.0649	0.0245	0.101	8e-04
14	rs72727481	68941046	0.88	0.538208189821859	1.22	7.26826239563774e-05	0.0940032905874752	0.224829647859156	0.0122	0.027	0.016	0.0036	0.1677	0.0035	0.0035	0.0446	5e-04	0.0978	0.1426	0.0217	0.0024	0.1396	0.0178	0.0032	0.0033	0.0015	6e-04	0.0364	0.0226	0.037	0.0648	0.0245	0.1011	8e-04
14	rs2074565	68944147	0.88	0.538208189821859	1.22	7.26826239563774e-05	0.0941520251220958	0.224829647859156	0.0122	0.027	0.016	0.0036	0.1677	0.0035	0.0035	0.0446	5e-04	0.0978	0.1425	0.0217	0.0024	0.1396	0.0179	0.0032	0.0033	0.0015	6e-04	0.0364	0.0226	0.037	0.0648	0.0245	0.1011	8e-04
14	rs76904544	68949027	0.88	0.538208189821859	1.23	4.91038360275518e-05	0.0870612014147065	0.218342775061916	0.0123	0.0269	0.0161	0.0036	0.1678	0.0035	0.0035	0.0445	6e-04	0.0977	0.1425	0.0216	0.0024	0.1395	0.0179	0.0032	0.0033	0.0015	6e-04	0.0364	0.0226	0.037	0.0648	0.0244	0.1012	8e-04
14	rs12888301	68950352	0.88	0.538208189821859	1.25	2.17714413687786e-05	0.0851394657619025	0.219204095277494	0.0123	0.0269	0.0162	0.0036	0.1678	0.0035	0.0034	0.0446	6e-04	0.0977	0.1425	0.0215	0.0024	0.1395	0.0179	0.0032	0.0033	0.0015	6e-04	0.0364	0.0226	0.037	0.0647	0.0244	0.1012	8e-04
14	rs79641695	68958992	0.89	0.491600132839596	1.25	2.17714413687786e-05	0.0910111013712876	0.243762834060844	0.0126	0.0268	0.0164	0.0036	0.168	0.0034	0.0034	0.044	7e-04	0.0979	0.1424	0.0214	0.0025	0.1394	0.018	0.0031	0.0034	0.0014	6e-04	0.0365	0.0227	0.037	0.0643	0.0242	0.1015	9e-04
14	rs66597987	68963082	0.89	0.491600132839596	1.25	2.17714413687786e-05	0.0969051145929193	0.257371845568379	0.0126	0.0268	0.0163	0.0036	0.1682	0.0034	0.0034	0.0437	7e-04	0.0979	0.1424	0.0212	0.0025	0.1392	0.0181	0.0031	0.0034	0.0013	6e-04	0.0365	0.0228	0.037	0.0641	0.024	0.1021	9e-04
14	rs117035731	68966189	0.89	0.491600132839596	1.26	1.42874364723861e-05	0.0982494381485611	0.255445767887816	0.0128	0.0268	0.0163	0.0036	0.1679	0.0034	0.0034	0.0436	7e-04	0.098	0.1425	0.0211	0.0025	0.139	0.0182	0.0031	0.0034	0.0013	7e-04	0.0366	0.0228	0.037	0.0641	0.024	0.1022	9e-04
14	rs739873	68973085	0.89	0.491600132839596	1.26	1.42874364723861e-05	0.117643402501517	0.258393372625069	0.0137	0.0267	0.0166	0.0037	0.1667	0.0034	0.0035	0.0436	9e-04	0.0985	0.1425	0.0202	0.0029	0.1376	0.0188	0.003	0.0036	0.0011	7e-04	0.0369	0.023	0.0371	0.0637	0.0237	0.103	0.001
14	rs1541390	68979929	0.89	0.491600132839596	1.26	1.42874364723861e-05	0.114060088372308	0.277226858718505	0.0146	0.0266	0.0166	0.0038	0.1637	0.0034	0.0036	0.0432	0.0012	0.0979	0.144	0.02	0.0029	0.1364	0.0193	0.0029	0.0037	0.0013	8e-04	0.0372	0.0237	0.0371	0.0632	0.0236	0.1039	0.0011
14	rs726420	68981209	0.89	0.491600132839596	1.25	2.17714413687786e-05	0.113808733057189	0.27827221714085	0.0146	0.0266	0.0166	0.0038	0.1636	0.0034	0.0036	0.0432	0.0012	0.0979	0.144	0.02	0.0029	0.1365	0.0193	0.0029	0.0037	0.0013	8e-04	0.0372	0.0237	0.0371	0.0632	0.0236	0.1039	0.0011
14	rs78380365	68984365	0.89	0.491600132839596	1.25	2.17714413687786e-05	0.113641352356624	0.278388442716817	0.0147	0.0266	0.0166	0.0038	0.1636	0.0034	0.0036	0.0432	0.0012	0.0979	0.1441	0.02	0.003	0.1365	0.0193	0.0029	0.0037	0.0014	8e-04	0.0372	0.0237	0.0371	0.0632	0.0235	0.1039	0.0011
14	rs113609899	68986326	0.89	0.491600132839596	1.25	2.17714413687786e-05	0.113669238612979	0.278156006481766	0.0147	0.0266	0.0166	0.0038	0.1636	0.0034	0.0036	0.0432	0.0012	0.0979	0.1441	0.02	0.003	0.1365	0.0193	0.0029	0.0037	0.0013	8e-04	0.0372	0.0237	0.0371	0.0632	0.0235	0.1039	0.0011
14	rs17105794	69002167	0.89	0.491600132839596	1.25	2.17714413687786e-05	0.143806828196132	0.350795078060429	0.0152	0.027	0.0167	0.0036	0.1621	0.0034	0.0037	0.0423	0.0014	0.0978	0.1446	0.0201	0.0031	0.1363	0.0213	0.0029	0.0036	0.0016	9e-04	0.0373	0.0238	0.0371	0.0631	0.0231	0.1027	0.0011
14	rs2525521	69003317	0.89	0.491600132839596	1.25	2.17714413687786e-05	0.153380508927007	0.349550745462972	0.0152	0.0271	0.0167	0.0036	0.1619	0.0034	0.0038	0.0422	0.0015	0.0977	0.1446	0.0201	0.0031	0.1362	0.0215	0.0029	0.0036	0.0016	0.001	0.0374	0.0238	0.0371	0.0631	0.023	0.1026	0.0012
14	rs71423318	69005887	0.89	0.491600132839596	1.25	2.17714413687786e-05	0.151482895014926	0.356285151978289	0.0153	0.0271	0.0167	0.0036	0.1618	0.0034	0.0038	0.0421	0.0015	0.0979	0.1445	0.0202	0.0031	0.1362	0.0216	0.0029	0.0036	0.0017	0.001	0.0373	0.0238	0.0372	0.0632	0.023	0.1025	0.0013
14	rs17105810	69007232	0.89	0.491600132839596	1.25	2.17714413687786e-05	0.151250817944972	0.357786665923323	0.0152	0.0271	0.0167	0.0036	0.1618	0.0034	0.0038	0.0421	0.0015	0.0979	0.1445	0.0202	0.0031	0.1361	0.0217	0.0029	0.0035	0.0017	0.001	0.0373	0.0238	0.0371	0.0632	0.023	0.1025	0.0013
14	rs2842330	69010925	0.89	0.491600132839596	1.25	2.17714413687786e-05	0.151449728249586	0.357536288561415	0.0152	0.0271	0.0167	0.0036	0.1618	0.0034	0.0038	0.0421	0.0015	0.0979	0.1445	0.0202	0.0031	0.1361	0.0217	0.0029	0.0035	0.0017	0.001	0.0373	0.0238	0.0372	0.0632	0.023	0.1024	0.0013
14	rs61985778	69015415	0.9	0.447749409690379	1.25	2.17714413687786e-05	0.149994646476664	0.36305609007828	0.0153	0.027	0.0168	0.0036	0.1618	0.0034	0.0038	0.0421	0.0015	0.0979	0.1445	0.0202	0.0032	0.1361	0.0217	0.0029	0.0035	0.0017	0.001	0.0373	0.0238	0.0372	0.0632	0.023	0.1024	0.0013
14	rs74637563	69030890	0.9	0.447749409690379	1.25	2.17714413687786e-05	0.146393335237119	0.371507087388073	0.0152	0.027	0.017	0.0037	0.1615	0.0035	0.0038	0.042	0.0015	0.0977	0.1448	0.0201	0.0032	0.136	0.0216	0.0029	0.0035	0.0017	0.001	0.0373	0.0238	0.0373	0.0633	0.0229	0.1022	0.0014
14	rs999737	69034682	0.9	0.447749409690379	1.25	2.17714413687786e-05	0.14535543695133	0.363559080227462	0.0151	0.027	0.017	0.0037	0.1614	0.0035	0.0038	0.0421	0.0016	0.0976	0.145	0.0201	0.0033	0.1359	0.0216	0.0029	0.0035	0.0018	0.0011	0.0373	0.0238	0.0374	0.0634	0.0228	0.1021	0.0014
14	rs6573842	69037937	0.9	0.447749409690379	1.25	2.17714413687786e-05	0.147991136523126	0.370115845543737	0.015	0.027	0.017	0.0037	0.1611	0.0035	0.0038	0.0421	0.0016	0.0975	0.1455	0.0201	0.0033	0.1356	0.0217	0.003	0.0035	0.0018	0.0011	0.0373	0.0238	0.0374	0.0633	0.0227	0.1022	0.0014
14	rs10130694	69040078	0.9	0.447749409690379	1.25	2.17714413687786e-05	0.147370357131715	0.388187290811279	0.015	0.0268	0.017	0.0038	0.1617	0.0035	0.0038	0.0423	0.0016	0.0972	0.1462	0.0202	0.0034	0.1349	0.0218	0.003	0.0034	0.0019	0.0011	0.0371	0.0237	0.0374	0.0627	0.0226	0.1024	0.0014
14	rs8017001	69042668	0.9	0.447749409690379	1.25	2.17714413687786e-05	0.150060606028345	0.401444110477265	0.0149	0.0268	0.0169	0.0038	0.1615	0.0036	0.0038	0.0424	0.0017	0.0971	0.1464	0.0202	0.0034	0.1348	0.0218	0.003	0.0034	0.0019	0.0011	0.037	0.0236	0.0374	0.0626	0.0227	0.1024	0.0015
14	rs2285883	69043970	0.9	0.447749409690379	1.25	2.17714413687786e-05	0.149566328398968	0.409482667189685	0.0149	0.0268	0.0169	0.0038	0.1615	0.0036	0.0038	0.0424	0.0017	0.0971	0.1465	0.0202	0.0034	0.1345	0.0218	0.003	0.0034	0.0019	0.0011	0.037	0.0236	0.0373	0.0626	0.0227	0.1027	0.0015
14	rs79071597	69044554	0.9	0.447749409690379	1.25	2.17714413687786e-05	0.147337727476626	0.416649911554731	0.0149	0.0268	0.0169	0.0038	0.1615	0.0036	0.0038	0.0424	0.0017	0.0971	0.1465	0.0202	0.0034	0.1343	0.0218	0.003	0.0034	0.0019	0.0011	0.037	0.0237	0.0373	0.0626	0.0227	0.1028	0.0015
14	rs58592978	69045382	0.9	0.447749409690379	1.24	3.28552202584996e-05	0.143036229727486	0.460477868587336	0.0149	0.0267	0.0169	0.0038	0.1614	0.0036	0.0038	0.0424	0.0017	0.0971	0.1465	0.0202	0.0034	0.1344	0.0218	0.003	0.0034	0.0019	0.0011	0.037	0.0236	0.0373	0.0626	0.0227	0.1028	0.0015
14	rs17829162	69046093	0.9	0.447749409690379	1.24	3.28552202584996e-05	0.140898044088533	0.539376719897522	0.0149	0.0267	0.0169	0.0038	0.1612	0.0036	0.0038	0.0424	0.0017	0.0969	0.147	0.0202	0.0034	0.1343	0.0218	0.003	0.0034	0.0019	0.0011	0.037	0.0236	0.0373	0.0626	0.0227	0.1026	0.0016
14	rs1291000	69047702	0.9	0.447749409690379	1.24	3.28552202584996e-05	0.14342122020955	0.482886777417975	0.0149	0.0267	0.0169	0.0039	0.1609	0.0036	0.0038	0.0424	0.0017	0.0967	0.1471	0.0202	0.0035	0.1341	0.0217	0.003	0.0035	0.0019	0.0012	0.037	0.0236	0.0373	0.0627	0.0227	0.1025	0.0016
14	rs111563284	69051685	0.9	0.447749409690379	1.24	3.28552202584996e-05	0.146979084672948	0.369610304469639	0.0149	0.0262	0.0171	0.0042	0.1596	0.0038	0.0042	0.0426	0.0019	0.0965	0.1483	0.0203	0.0037	0.1334	0.0215	0.0032	0.0038	0.002	0.0012	0.037	0.0239	0.0375	0.0625	0.0224	0.1021	0.0016
14	rs2256206	69052424	0.91	0.406594937265203	1.25	2.17714413687786e-05	0.234034523834752	0.335701808560119	0.0149	0.0254	0.0174	0.0049	0.157	0.0043	0.0048	0.0428	0.0023	0.0958	0.1508	0.0204	0.0042	0.1317	0.021	0.0036	0.0044	0.0023	0.0012	0.0367	0.0244	0.0379	0.0623	0.0218	0.1016	0.0017
14	rs75031303	69052687	0.91	0.406594937265203	1.25	2.17714413687786e-05	0.281359505030615	0.315358472342807	0.0149	0.0249	0.0176	0.0053	0.1559	0.0044	0.0051	0.043	0.0025	0.0955	0.1519	0.0205	0.0045	0.1312	0.0208	0.0038	0.0047	0.0024	0.0012	0.0366	0.0246	0.0381	0.0622	0.0215	0.1009	0.0017
14	rs2256224	69052747	0.91	0.406594937265203	1.25	2.17714413687786e-05	0.322877470654095	0.309941310672402	0.0149	0.0249	0.0176	0.0054	0.1556	0.0045	0.0052	0.043	0.0025	0.0954	0.1522	0.0205	0.0045	0.1311	0.0208	0.0038	0.0047	0.0024	0.0012	0.0365	0.0247	0.0381	0.0623	0.0214	0.1007	0.0017
14	rs8008333	69053197	0.92	0.368072033098782	1.25	2.17714413687786e-05	0.3554835538104	0.285740545131732	0.0153	0.0242	0.0176	0.0055	0.1543	0.0046	0.0053	0.0429	0.0026	0.0942	0.1532	0.0209	0.0049	0.1314	0.02	0.0039	0.0048	0.0025	0.0012	0.0363	0.0247	0.0383	0.0637	0.0207	0.1011	0.0016
14	rs111878356	69053887	0.92	0.368072033098782	1.25	2.17714413687786e-05	0.435423687755317	0.307183351358197	0.0155	0.024	0.0178	0.0053	0.1541	0.0044	0.0052	0.0429	0.0027	0.0937	0.1544	0.0208	0.0051	0.1321	0.0193	0.0038	0.0047	0.0024	0.0012	0.0361	0.0245	0.0378	0.064	0.0202	0.1018	0.0015
14	rs56382633	69054681	0.93	0.332112317682009	1.25	2.17714413687786e-05	0.547675008493861	0.333859399609434	0.0156	0.0239	0.0179	0.0052	0.1536	0.0044	0.0052	0.0431	0.0028	0.0931	0.1552	0.0208	0.0054	0.133	0.0188	0.0038	0.0046	0.0023	0.0011	0.0358	0.0248	0.0373	0.0644	0.0197	0.1021	0.0015
14	rs77329012	69057160	0.93	0.332112317682009	1.25	2.17714413687786e-05	0.581944853318786	0.33631659980073	0.0156	0.0239	0.018	0.0052	0.1536	0.0043	0.0052	0.0431	0.0028	0.093	0.1554	0.0208	0.0054	0.1331	0.0187	0.0038	0.0046	0.0023	0.0011	0.0359	0.0247	0.0371	0.0645	0.0196	0.1022	0.0015
14	rs2257111	69059693	0.93	0.332112317682009	1.25	2.17714413687786e-05	0.635542262097433	0.350048326218706	0.0156	0.0239	0.018	0.0052	0.1543	0.0043	0.0052	0.043	0.0029	0.0929	0.1555	0.0207	0.0054	0.1332	0.0186	0.0038	0.0046	0.0023	0.0011	0.0359	0.0247	0.0371	0.0639	0.0196	0.1022	0.0014
14	rs28908468	69061259	0.93	0.332112317682009	1.25	2.17714413687786e-05	0.650365928807431	0.342977075173033	0.0157	0.0238	0.018	0.0051	0.1543	0.0043	0.0052	0.043	0.0029	0.0929	0.1556	0.0208	0.0055	0.1333	0.0186	0.0038	0.0046	0.0022	0.0011	0.036	0.0247	0.0371	0.064	0.0195	0.1022	0.0014
14	rs10136316	69063521	0.93	0.332112317682009	1.25	2.17714413687786e-05	0.717146257060486	0.318985330996762	0.0157	0.0238	0.0181	0.005	0.1546	0.0043	0.0051	0.0431	0.0029	0.0928	0.1557	0.0209	0.0056	0.1334	0.0185	0.0037	0.0045	0.0021	0.0011	0.0361	0.0246	0.0369	0.0642	0.0195	0.1022	0.0014
14	rs2145157	69067638	0.94	0.298643641979994	1.25	2.17714413687786e-05	0.838648011858362	0.29836018411788	0.0156	0.0237	0.0182	0.0049	0.1548	0.0042	0.005	0.0434	0.003	0.0923	0.1562	0.021	0.0057	0.1332	0.0182	0.0037	0.0044	0.002	0.0011	0.0362	0.0247	0.0368	0.0646	0.0195	0.1019	0.0013
14	rs17756404	69067925	0.94	0.298643641979994	1.25	2.17714413687786e-05	0.831960946015866	0.296344187027406	0.0156	0.0237	0.0181	0.0049	0.1549	0.0042	0.005	0.0434	0.003	0.0924	0.1562	0.021	0.0057	0.1332	0.0182	0.0037	0.0044	0.002	0.0011	0.0362	0.0247	0.0368	0.0648	0.0195	0.1019	0.0013
14	rs17105965	69069594	0.94	0.298643641979994	1.25	2.17714413687786e-05	0.810779567371959	0.315962096114256	0.0156	0.0237	0.0181	0.0049	0.1549	0.0042	0.005	0.0434	0.003	0.0924	0.1562	0.021	0.0057	0.1331	0.0182	0.0036	0.0044	0.002	0.0011	0.0362	0.0246	0.0368	0.0649	0.0195	0.1018	0.0013
14	rs17829444	69071599	0.94	0.298643641979994	1.25	2.17714413687786e-05	0.860135302141384	0.255898553140509	0.0153	0.0235	0.0183	0.0044	0.1552	0.0039	0.0046	0.0441	0.0031	0.093	0.1569	0.0211	0.0056	0.1318	0.0177	0.0034	0.0045	0.002	0.0011	0.0364	0.0238	0.0366	0.0665	0.0196	0.1017	0.0014
14	rs4262880	69071936	0.95	0.267590046340022	1.25	2.17714413687786e-05	0.903386749378881	0.270173735640947	0.0153	0.0235	0.0184	0.0045	0.1553	0.0038	0.0045	0.0441	0.0032	0.0931	0.1569	0.0211	0.0056	0.1315	0.0176	0.0033	0.0044	0.002	0.0011	0.0366	0.0238	0.0366	0.0667	0.0197	0.1017	0.0014
14	rs4902609	69072729	0.95	0.267590046340022	1.25	2.17714413687786e-05	0.931797148469076	0.242871364984667	0.0151	0.0234	0.0185	0.0044	0.1554	0.0036	0.0042	0.0444	0.0033	0.0933	0.1565	0.0215	0.0056	0.1312	0.0173	0.0032	0.0042	0.002	0.0011	0.0369	0.0236	0.0363	0.0675	0.0198	0.1017	0.0015
14	rs10137893	69072878	0.95	0.267590046340022	1.25	2.17714413687786e-05	0.646521007837271	0.220930067034867	0.0151	0.0233	0.0185	0.0044	0.1555	0.0036	0.0042	0.0445	0.0031	0.0933	0.1564	0.0216	0.0055	0.1311	0.0173	0.0032	0.0042	0.0021	0.0011	0.037	0.0237	0.0362	0.0677	0.0198	0.1016	0.0015
14	rs17834947	69073972	0.95	0.267590046340022	1.24	3.28552202584996e-05	0.496512772820553	0.216194353903294	0.0148	0.0229	0.0185	0.0044	0.1562	0.0034	0.0046	0.0447	0.003	0.0937	0.1567	0.022	0.0054	0.13	0.0174	0.0032	0.004	0.0021	0.0012	0.0375	0.0236	0.0356	0.068	0.02	0.101	0.0016
14	rs60681650	69074506	0.96	0.238871757466757	1.24	3.28552202584996e-05	0.432246305294377	0.200725750430196	0.014	0.0225	0.019	0.0043	0.1566	0.0032	0.0045	0.045	0.003	0.0952	0.1571	0.0221	0.0054	0.1287	0.0183	0.003	0.0038	0.0022	0.0012	0.0378	0.0233	0.0352	0.0679	0.0197	0.1004	0.0017
14	rs117140981	69077106	0.96	0.238871757466757	1.23	4.91038360275518e-05	0.358416491861066	0.212664790837299	0.0134	0.023	0.0191	0.004	0.1566	0.0029	0.0044	0.0454	0.0029	0.0948	0.1591	0.0222	0.0055	0.1274	0.0184	0.0029	0.0037	0.0023	0.0014	0.0383	0.0231	0.0345	0.0677	0.02	0.1006	0.0018
14	rs56104115	69077699	0.96	0.238871757466757	1.15	0.000865485742366836	0.36329634832494	0.190868931332259	0.0134	0.023	0.0191	0.004	0.1566	0.0029	0.0044	0.0454	0.0029	0.0947	0.1591	0.0222	0.0055	0.1273	0.0184	0.0029	0.0037	0.0023	0.0014	0.0383	0.0231	0.0344	0.0676	0.0201	0.1006	0.0018
14	rs17106049	69088284	0.97	0.212405230483542	1.15	0.000865485742366836	0.38365091652659	0.156252030030194	0.0131	0.0227	0.0191	0.0037	0.1565	0.0027	0.0044	0.0462	0.003	0.0945	0.1605	0.0221	0.0057	0.1287	0.0186	0.0028	0.0036	0.0024	0.0016	0.0384	0.0228	0.0338	0.0678	0.0203	0.0984	0.0019
14	rs17756615	69089765	0.97	0.212405230483542	1.06	0.0107295960273598	0.386477835029968	0.148926348600194	0.0131	0.0227	0.0191	0.0037	0.1566	0.0027	0.0044	0.0462	0.003	0.0945	0.1606	0.0221	0.0057	0.1287	0.0187	0.0028	0.0036	0.0024	0.0016	0.0383	0.0228	0.0338	0.0678	0.0204	0.0985	0.0019
14	rs4902619	69091689	0.97	0.212405230483542	1.05	0.0135840880299916	0.381110170738736	0.146200197156492	0.0131	0.0227	0.0191	0.0037	0.1566	0.0027	0.0044	0.0462	0.003	0.0944	0.1606	0.0221	0.0057	0.1286	0.0187	0.0028	0.0036	0.0024	0.0016	0.0383	0.0228	0.0338	0.0679	0.0204	0.0985	0.0019
14	rs10438159	69097372	0.97	0.212405230483542	1.05	0.0135840880299916	0.361952356571723	0.161852369110184	0.0131	0.0227	0.0191	0.0037	0.1566	0.0026	0.0044	0.0464	0.003	0.0945	0.1609	0.0221	0.0056	0.1284	0.0187	0.0028	0.0036	0.0024	0.0016	0.0381	0.0227	0.0336	0.068	0.0204	0.0987	0.0019
14	rs10149893	69113475	0.97	0.212405230483542	1.05	0.0135840880299916	0.25384298512934	0.16448313627982	0.0132	0.0226	0.019	0.0037	0.1567	0.0024	0.0044	0.0466	0.0028	0.0947	0.1612	0.022	0.0056	0.128	0.0188	0.0027	0.0035	0.0024	0.0016	0.0378	0.0227	0.0333	0.0683	0.0205	0.0991	0.002
14	rs61987118	69115670	0.97	0.212405230483542	1.05	0.0135840880299916	0.248928992464683	0.167030541089163	0.0132	0.0226	0.019	0.0037	0.1567	0.0024	0.0044	0.0466	0.0028	0.0947	0.1612	0.022	0.0056	0.128	0.0188	0.0027	0.0035	0.0024	0.0016	0.0378	0.0227	0.0333	0.0683	0.0205	0.0991	0.002
14	rs12433279	69116060	0.97	0.212405230483542	1.05	0.0135840880299916	0.247522112330884	0.167128792396699	0.0132	0.0226	0.019	0.0037	0.1567	0.0024	0.0044	0.0466	0.0028	0.0947	0.1612	0.022	0.0056	0.128	0.0188	0.0027	0.0035	0.0024	0.0016	0.0378	0.0227	0.0333	0.0683	0.0205	0.0991	0.002
14	rs55779318	69116860	0.97	0.212405230483542	1.05	0.0135840880299916	0.243719274427067	0.172364936005545	0.0132	0.0226	0.019	0.0037	0.1567	0.0024	0.0043	0.0466	0.0028	0.0947	0.1613	0.022	0.0056	0.1279	0.0188	0.0027	0.0035	0.0024	0.0016	0.0378	0.0227	0.0332	0.0683	0.0205	0.0991	0.002
14	rs8023214	69117512	0.97	0.212405230483542	1.05	0.0135840880299916	0.240683016055812	0.175153848982638	0.0132	0.0225	0.019	0.0037	0.1567	0.0024	0.0043	0.0466	0.0028	0.0947	0.1613	0.022	0.0056	0.1279	0.0188	0.0027	0.0035	0.0024	0.0016	0.0378	0.0226	0.0332	0.0683	0.0205	0.0991	0.002
14	rs74711873	69118747	0.97	0.212405230483542	1.05	0.0135840880299916	0.231827125975476	0.17385706294121	0.0132	0.0225	0.019	0.0037	0.1567	0.0024	0.0044	0.0466	0.0028	0.0947	0.1613	0.022	0.0056	0.1279	0.0188	0.0027	0.0035	0.0025	0.0016	0.0378	0.0226	0.0332	0.0684	0.0205	0.0991	0.002
14	rs17106102	69118966	0.97	0.212405230483542	1.05	0.0135840880299916	0.22950499945535	0.175753492053832	0.0132	0.0225	0.019	0.0037	0.1567	0.0024	0.0044	0.0466	0.0028	0.0947	0.1613	0.0221	0.0056	0.1279	0.0188	0.0027	0.0035	0.0025	0.0016	0.0378	0.0226	0.0332	0.0684	0.0205	0.0991	0.002
14	rs75141912	69120802	0.97	0.212405230483542	1.05	0.0135840880299916	0.201595269301332	0.192104727748342	0.0132	0.0224	0.0189	0.0037	0.1568	0.0024	0.0043	0.0467	0.0027	0.0947	0.1614	0.022	0.0055	0.1277	0.0189	0.0027	0.0035	0.0025	0.0017	0.0379	0.0225	0.033	0.0685	0.0205	0.0991	0.002
14	rs17756782	69125795	0.97	0.212405230483542	1.05	0.0135840880299916	0.152213651697473	0.178159147164241	0.0132	0.0223	0.0189	0.0037	0.1573	0.0024	0.0043	0.0467	0.0027	0.0949	0.1619	0.022	0.0053	0.1272	0.0191	0.0027	0.0034	0.0025	0.0017	0.0382	0.0223	0.0325	0.0688	0.0205	0.0991	0.002
14	rs78399824	69131300	0.97	0.212405230483542	1.05	0.0135840880299916	0.13624302075934	0.211173207027772	0.0132	0.0222	0.0188	0.0036	0.1576	0.0024	0.0043	0.0469	0.0027	0.0951	0.1626	0.0219	0.0053	0.1268	0.0191	0.0026	0.0033	0.0025	0.0018	0.0382	0.0217	0.0321	0.0692	0.0204	0.099	0.002
14	rs80085411	69132557	0.97	0.212405230483542	1.05	0.0135840880299916	0.133981459742054	0.22831455349627	0.0132	0.0221	0.0188	0.0036	0.1577	0.0024	0.0043	0.0469	0.0026	0.0952	0.1628	0.0219	0.0052	0.1267	0.0191	0.0026	0.0033	0.0025	0.0018	0.0383	0.0215	0.0321	0.0693	0.0204	0.0989	0.002
14	rs4902628	69133268	0.97	0.212405230483542	1.05	0.0135840880299916	0.134846216053993	0.214373701007763	0.0132	0.0222	0.0187	0.0036	0.1577	0.0024	0.0043	0.047	0.0026	0.0952	0.1629	0.0219	0.0052	0.1266	0.0191	0.0026	0.0033	0.0025	0.0018	0.0383	0.0214	0.032	0.0694	0.0204	0.0989	0.002
14	rs7141573	69135753	0.98	0.188103243221556	1.05	0.0135840880299916	0.118356800452749	0.213625497193365	0.013	0.0219	0.0191	0.0036	0.1588	0.0025	0.0043	0.0475	0.0026	0.0947	0.1638	0.0215	0.0054	0.1253	0.0191	0.0026	0.0033	0.0026	0.002	0.0383	0.021	0.0317	0.0699	0.0203	0.0984	0.002
14	rs113173093	69138425	0.99	0.165875049708709	1.05	0.0135840880299916	0.207913840398472	0.206930766070822	0.0108	0.0209	0.0186	0.0038	0.1644	0.0024	0.0041	0.0489	0.0023	0.0933	0.171	0.0206	0.0052	0.1175	0.0187	0.0021	0.0032	0.0022	0.0019	0.0376	0.0193	0.0304	0.0733	0.0199	0.101	0.0018
14	rs10143275	69141488	0.99	0.165875049708709	1.05	0.0135840880299916	0.195425548549711	0.200830392877578	0.0107	0.0209	0.0186	0.0038	0.1646	0.0024	0.0041	0.0491	0.0023	0.0932	0.1712	0.0206	0.0052	0.1173	0.0187	0.0021	0.0032	0.0022	0.002	0.0376	0.0192	0.0304	0.0735	0.0199	0.1011	0.0018
14	rs4902630	69142390	0.99	0.165875049708709	1.05	0.0135840880299916	0.192972925670547	0.182294833329687	0.0107	0.0209	0.0185	0.0038	0.1646	0.0024	0.0041	0.0491	0.0023	0.0933	0.1712	0.0206	0.0052	0.1174	0.0187	0.0021	0.0032	0.0022	0.002	0.0373	0.0193	0.0304	0.0735	0.0198	0.1011	0.0017
14	rs12895574	69143619	0.99	0.165875049708709	1.05	0.0135840880299916	0.192972925670547	0.191486491249225	0.0107	0.0209	0.0185	0.0038	0.1647	0.0024	0.0041	0.0491	0.0023	0.0932	0.1713	0.0206	0.0052	0.1174	0.0186	0.0021	0.0032	0.0021	0.002	0.0373	0.0193	0.0304	0.0736	0.0198	0.1011	0.0017
14	rs76615693	69149280	0.99	0.165875049708709	1.05	0.0135840880299916	0.187782200220727	0.188303075145859	0.0106	0.0208	0.0184	0.0038	0.1651	0.0024	0.0041	0.0496	0.0022	0.093	0.1717	0.0202	0.0051	0.1171	0.0186	0.0021	0.0032	0.0022	0.002	0.0374	0.0192	0.0302	0.0738	0.0196	0.1011	0.0017
14	rs74700585	69153511	0.99	0.165875049708709	1.05	0.0135840880299916	0.156912704117	0.16978921223035	0.0104	0.0205	0.018	0.0035	0.1667	0.0023	0.0038	0.0499	0.0022	0.0928	0.1724	0.019	0.005	0.117	0.0184	0.002	0.0031	0.0021	0.0019	0.0376	0.0189	0.0302	0.075	0.0196	0.1014	0.0016
14	rs11158758	69155350	0.99	0.165875049708709	1.05	0.0135840880299916	0.147468271862202	0.168604988694513	0.0104	0.0204	0.0178	0.0034	0.1672	0.0023	0.0037	0.05	0.0021	0.0928	0.1725	0.0187	0.0049	0.1169	0.0184	0.002	0.003	0.0022	0.0019	0.0377	0.0188	0.0302	0.0754	0.0196	0.1012	0.0016
14	rs74930250	69159877	1	0.145626599290586	1.05	0.0135840880299916	0.11461987737875	0.186871369457238	0.0104	0.0203	0.0177	0.0033	0.1681	0.0022	0.0037	0.0501	0.0019	0.0927	0.1726	0.0185	0.0047	0.1166	0.0182	0.002	0.003	0.0021	0.0018	0.0377	0.0188	0.0301	0.0761	0.0198	0.1015	0.0015
14	rs1274757	69160487	1	0.145626599290586	1.05	0.0135840880299916	0.109152092934403	0.19272363959309	0.0104	0.0202	0.0176	0.0033	0.1682	0.0022	0.0037	0.0501	0.0019	0.0927	0.1727	0.0185	0.0047	0.1166	0.0182	0.002	0.0029	0.0021	0.0018	0.0377	0.0188	0.0301	0.0761	0.0198	0.1015	0.0015
14	rs11158759	69162043	1	0.145626599290586	1.05	0.0135840880299916	0.0887950273241625	0.172464271924578	0.0104	0.0201	0.0174	0.0032	0.1686	0.0023	0.0037	0.0503	0.0018	0.0927	0.173	0.0184	0.0045	0.1164	0.0181	0.0019	0.003	0.0021	0.0018	0.0377	0.0188	0.0301	0.0765	0.0199	0.1015	0.0014
14	rs10131372	69162750	1	0.145626599290586	1.05	0.0135840880299916	0.0864254188507299	0.190868931332259	0.0103	0.0198	0.0175	0.0031	0.1693	0.0024	0.0037	0.0499	0.0017	0.0929	0.1741	0.0186	0.0043	0.1163	0.0178	0.0019	0.0029	0.0021	0.0017	0.0377	0.0187	0.0304	0.0767	0.0199	0.1005	0.0014
14	rs35545479	69170714	1	0.145626599290586	1.05	0.0135840880299916	0.0891779469831048	0.160106858438354	0.0102	0.0195	0.0178	0.0031	0.1699	0.0027	0.0036	0.0499	0.0017	0.0928	0.175	0.0184	0.0041	0.1158	0.0176	0.0019	0.0028	0.002	0.0017	0.0377	0.0186	0.0304	0.077	0.0201	0.0999	0.0013
14	rs10047918	69172166	1	0.145626599290586	1.05	0.0135840880299916	0.0930647435809707	0.178360128274988	0.0102	0.0195	0.0178	0.003	0.1701	0.0028	0.0036	0.0499	0.0017	0.0928	0.1754	0.0182	0.0041	0.1159	0.0175	0.0018	0.0028	0.0019	0.0018	0.0377	0.0186	0.0303	0.0772	0.0201	0.0997	0.0013
14	rs61984982	69178938	1	0.145626599290586	1.05	0.0135840880299916	0.143613947009192	0.170679278220969	0.0103	0.0192	0.0172	0.0029	0.1706	0.0029	0.0034	0.05	0.0017	0.0926	0.1775	0.0177	0.0037	0.115	0.0173	0.0017	0.0026	0.0017	0.0019	0.0374	0.0185	0.0301	0.0791	0.0198	0.0995	0.0012
14	rs57744629	69181138	1	0.145626599290586	1.05	0.0135840880299916	0.145679308054391	0.149209398880915	0.0103	0.0191	0.0172	0.0029	0.1706	0.0029	0.0034	0.05	0.0017	0.0927	0.1777	0.0176	0.0037	0.1149	0.0173	0.0017	0.0026	0.0017	0.0019	0.0374	0.0185	0.0301	0.0793	0.0197	0.0995	0.0011
14	rs382666	69182036	1	0.145626599290586	1.04	0.0170565984053636	0.146328337827065	0.135570888800064	0.0104	0.0191	0.0172	0.0029	0.1706	0.0029	0.0034	0.05	0.0017	0.0927	0.1777	0.0176	0.0037	0.1149	0.0173	0.0017	0.0026	0.0017	0.0019	0.0374	0.0185	0.0301	0.0793	0.0197	0.0995	0.0011
14	rs17756986	69183345	1	0.145626599290586	1.04	0.0170565984053636	0.145226008667644	0.132394466207228	0.0103	0.0191	0.0172	0.0029	0.1707	0.0029	0.0034	0.0501	0.0017	0.0927	0.1778	0.0176	0.0037	0.1148	0.0173	0.0017	0.0026	0.0017	0.0019	0.0374	0.0185	0.0301	0.0793	0.0197	0.0995	0.0011
14	rs387618	69186051	1	0.145626599290586	1.04	0.0170565984053636	0.146718579861669	0.132756080473804	0.0103	0.0191	0.0171	0.0028	0.1708	0.0029	0.0034	0.0502	0.0017	0.0928	0.1778	0.0175	0.0036	0.1147	0.0173	0.0017	0.0026	0.0017	0.0019	0.0375	0.0186	0.0301	0.0793	0.0197	0.0995	0.0011
14	rs75120172	69189196	1	0.145626599290586	1.04	0.0170565984053636	0.149073017622848	0.159043458968422	0.0104	0.019	0.017	0.0028	0.171	0.0028	0.0034	0.0502	0.0016	0.0928	0.1779	0.0175	0.0036	0.1147	0.0173	0.0016	0.0025	0.0017	0.0019	0.0375	0.0186	0.03	0.0794	0.0197	0.0995	0.0011
14	rs11621136	69193461	1	0.145626599290586	1.04	0.0170565984053636	0.147696889869641	0.155580873835835	0.0104	0.019	0.017	0.0028	0.1711	0.0028	0.0034	0.0502	0.0016	0.0928	0.1779	0.0175	0.0036	0.1147	0.0173	0.0017	0.0025	0.0017	0.0019	0.0375	0.0186	0.03	0.0794	0.0197	0.0996	0.0011
14	rs8019389	69201190	1	0.145626599290586	1.04	0.0170565984053636	0.154384866349639	0.169591640529067	0.0105	0.019	0.0169	0.0027	0.1716	0.0028	0.0033	0.0503	0.0016	0.0928	0.1782	0.0173	0.0035	0.1143	0.0173	0.0016	0.0024	0.0017	0.0018	0.0376	0.0187	0.03	0.0795	0.0197	0.0995	0.0011
14	rs118064426	69204360	1	0.145626599290586	1.03	0.0212444876357053	0.162766747476195	0.202297304811855	0.0105	0.019	0.0169	0.0027	0.1717	0.0028	0.0033	0.0503	0.0016	0.0928	0.1782	0.0172	0.0035	0.1142	0.0172	0.0016	0.0024	0.0017	0.0018	0.0376	0.0187	0.03	0.0795	0.0197	0.0995	0.0011
14	rs60835488	69206682	1.01	0.127260826833158	1.03	0.0212444876357053	0.178482374893644	0.187484501240129	0.0108	0.0189	0.0171	0.0025	0.1723	0.0028	0.0033	0.0504	0.0016	0.0928	0.1783	0.0168	0.0034	0.1141	0.017	0.0016	0.0024	0.0017	0.0018	0.0377	0.0187	0.0298	0.0796	0.0197	0.0995	0.0011
14	rs194764	69210059	1.01	0.127260826833158	1.03	0.0212444876357053	0.187106228283676	0.174554916830278	0.0109	0.0189	0.0171	0.0025	0.1726	0.0028	0.0034	0.0504	0.0017	0.0928	0.1784	0.0166	0.0034	0.1141	0.0169	0.0016	0.0024	0.0017	0.0018	0.0378	0.0187	0.0297	0.0796	0.0196	0.0994	0.0011
14	rs4902642	69210199	1.01	0.127260826833158	1.03	0.0212444876357053	0.174564537785506	0.159429859138045	0.0109	0.0189	0.0171	0.0028	0.1726	0.0028	0.0034	0.0504	0.0017	0.0926	0.1785	0.0166	0.0034	0.1142	0.0169	0.0016	0.0024	0.0017	0.0018	0.0378	0.0187	0.0297	0.0796	0.0194	0.0992	0.0011
14	rs77805057	69211412	1.01	0.127260826833158	1.03	0.0212444876357053	0.184639630276399	0.171174460519214	0.0104	0.0189	0.0171	0.0028	0.1727	0.0028	0.0034	0.0503	0.0017	0.0926	0.1785	0.0165	0.0034	0.1145	0.0169	0.0016	0.0024	0.0017	0.0018	0.0378	0.0187	0.0297	0.0797	0.0194	0.0991	0.0011
14	rs72731525	69219407	1.01	0.127260826833158	1.03	0.0212444876357053	0.245201589948561	0.143957862252959	0.0103	0.019	0.0171	0.003	0.173	0.0029	0.0035	0.0502	0.002	0.0924	0.1784	0.0165	0.0034	0.1143	0.0169	0.0016	0.0025	0.0017	0.0019	0.0377	0.0188	0.0295	0.0801	0.0194	0.0984	0.0011
14	rs168960	69225124	1.01	0.127260826833158	1.03	0.0212444876357053	0.257192995071145	0.126658493928512	0.0103	0.019	0.0171	0.003	0.173	0.0029	0.0035	0.0501	0.002	0.0923	0.1784	0.0165	0.0034	0.1142	0.0169	0.0016	0.0025	0.0017	0.0019	0.0377	0.0188	0.0295	0.0801	0.0194	0.0983	0.0011
14	rs78495572	69226115	1.01	0.127260826833158	1.03	0.0212444876357053	0.258899479995897	0.125859462120879	0.0103	0.019	0.0171	0.003	0.173	0.0029	0.0035	0.0501	0.002	0.0923	0.1783	0.0165	0.0034	0.1143	0.0169	0.0016	0.0025	0.0018	0.0019	0.0377	0.0189	0.0295	0.0802	0.0194	0.0982	0.0011
14	rs76321080	69230122	1.01	0.127260826833158	1.03	0.0212444876357053	0.261877983521308	0.128440851823813	0.0103	0.019	0.0171	0.003	0.1732	0.0029	0.0036	0.0501	0.002	0.0923	0.1783	0.0165	0.0034	0.1142	0.0169	0.0016	0.0025	0.0018	0.0019	0.0377	0.0189	0.0294	0.0803	0.0194	0.098	0.0011
14	rs753912	69233169	1.01	0.127260826833158	1.03	0.0212444876357053	0.268716182091998	0.130142647632455	0.0103	0.019	0.0171	0.0031	0.1733	0.003	0.0037	0.0502	0.0021	0.0923	0.1782	0.0164	0.0034	0.1142	0.0169	0.0017	0.0026	0.0018	0.002	0.0377	0.0189	0.0294	0.0803	0.0193	0.0975	0.0012
14	rs747854	69233836	1.01	0.127260826833158	1.02	0.0262527243843747	0.267386678216322	0.123649852477956	0.0103	0.019	0.0171	0.0031	0.1733	0.003	0.0037	0.0502	0.0021	0.0923	0.1782	0.0165	0.0034	0.1141	0.0169	0.0017	0.0026	0.0018	0.002	0.0377	0.0189	0.0294	0.0803	0.0193	0.0975	0.0012
14	rs58638884	69238754	1.01	0.127260826833158	1.02	0.0262527243843747	0.25553732757947	0.134206170372496	0.0102	0.019	0.017	0.0031	0.1738	0.0031	0.0037	0.0506	0.0021	0.0918	0.1782	0.0165	0.0034	0.1142	0.017	0.0017	0.0026	0.0018	0.002	0.0376	0.0189	0.0293	0.0801	0.0193	0.0976	0.0012
14	rs79299068	69247174	1.01	0.127260826833158	1.02	0.0262527243843747	0.232971827628249	0.153192312773766	0.0102	0.019	0.0169	0.0031	0.1741	0.0031	0.0037	0.0511	0.0021	0.0913	0.1782	0.0164	0.0034	0.1143	0.017	0.0017	0.0027	0.0018	0.0019	0.0375	0.0189	0.0292	0.0798	0.0193	0.0977	0.0012
14	rs4902647	69254191	1.01	0.127260826833158	1.02	0.0262527243843747	0.220469870184649	0.190971810947648	0.0101	0.019	0.0165	0.0031	0.1744	0.0031	0.0037	0.0516	0.0021	0.0907	0.1788	0.0164	0.0034	0.1144	0.0171	0.0017	0.0027	0.0019	0.0019	0.0375	0.0189	0.0289	0.0795	0.0193	0.0979	0.0012
14	rs11158764	69254255	1.01	0.127260826833158	1.02	0.0262527243843747	0.219811695805525	0.187791323970311	0.0101	0.019	0.0165	0.0031	0.1744	0.0031	0.0037	0.0516	0.0021	0.0907	0.1788	0.0164	0.0034	0.1144	0.0171	0.0017	0.0027	0.0019	0.0019	0.0374	0.0189	0.0289	0.0795	0.0193	0.0979	0.0012
14	rs11851414	69259502	1.01	0.127260826833158	1.02	0.0262527243843747	0.21329052261302	0.222877072589511	0.0101	0.0189	0.0165	0.0031	0.1745	0.0031	0.0037	0.0517	0.0021	0.0909	0.1786	0.0165	0.0034	0.1144	0.017	0.0016	0.0027	0.0019	0.0019	0.0374	0.0191	0.0287	0.0794	0.0192	0.0978	0.0012
14	rs1465788	69263599	1.01	0.127260826833158	1.02	0.0262527243843747	0.216007857730879	0.269598107849824	0.0102	0.0189	0.0167	0.0031	0.1746	0.0031	0.0037	0.0517	0.0021	0.0909	0.1783	0.0165	0.0034	0.1142	0.017	0.0016	0.0027	0.0019	0.0019	0.0375	0.019	0.0287	0.0795	0.0192	0.0979	0.0012
14	rs4899260	69278204	1.01	0.127260826833158	1.01	0.0321931958856115	0.208352295710582	0.269598107849824	0.0102	0.0189	0.0173	0.0031	0.1748	0.0031	0.0037	0.0515	0.0021	0.0909	0.1774	0.0165	0.0034	0.1137	0.0173	0.0016	0.0027	0.0019	0.0019	0.0376	0.0187	0.0287	0.0796	0.0192	0.0982	0.0012
14	rs194742	69287483	1.01	0.127260826833158	1.01	0.0321931958856115	0.194005470533735	0.215229846873593	0.0103	0.0189	0.0173	0.0031	0.175	0.0032	0.0038	0.0515	0.0021	0.0908	0.1768	0.0165	0.0034	0.1139	0.0173	0.0016	0.0028	0.0019	0.0019	0.0376	0.0188	0.0287	0.0795	0.0192	0.0984	0.0013
14	rs117386714	69292708	1.01	0.127260826833158	1.01	0.0321931958856115	0.196002938637998	0.226461027254061	0.0103	0.0189	0.0174	0.0031	0.1751	0.0032	0.0038	0.0515	0.0021	0.0908	0.1766	0.0166	0.0034	0.1139	0.0173	0.0016	0.0028	0.0019	0.0019	0.0375	0.0189	0.0287	0.0796	0.0192	0.0984	0.0013
14	rs76887590	69294573	1.01	0.127260826833158	1.01	0.0321931958856115	0.196311276959745	0.226896709366062	0.0103	0.0189	0.0174	0.0031	0.1751	0.0032	0.0038	0.0514	0.0021	0.0907	0.1766	0.0166	0.0034	0.1139	0.0173	0.0016	0.0028	0.0019	0.0019	0.0375	0.0189	0.0287	0.0796	0.0192	0.0984	0.0013
14	rs61987464	69307954	1.01	0.127260826833158	1	0.0391838568150044	0.184825835459474	0.210322435071209	0.0103	0.019	0.0176	0.0031	0.1752	0.0032	0.0038	0.0515	0.002	0.0905	0.1762	0.0167	0.0034	0.1137	0.0173	0.0017	0.0028	0.0019	0.0019	0.0375	0.0193	0.0286	0.0794	0.0191	0.0983	0.0013
14	rs72731584	69308642	1.01	0.127260826833158	1	0.0391838568150044	0.18411882989758	0.207776965015592	0.0103	0.019	0.0176	0.0031	0.1752	0.0032	0.0038	0.0516	0.002	0.0905	0.1762	0.0167	0.0034	0.1136	0.0173	0.0017	0.0028	0.0019	0.0019	0.0375	0.0194	0.0285	0.0794	0.0191	0.0982	0.0013
14	rs1836983	69311842	1.01	0.127260826833158	1	0.0391838568150044	0.148810313828011	0.235115774492863	0.0104	0.0191	0.0181	0.0031	0.1746	0.0033	0.0038	0.0516	0.002	0.0903	0.1756	0.017	0.0034	0.1131	0.0174	0.0018	0.0029	0.0019	0.002	0.0376	0.0205	0.0283	0.0793	0.019	0.0979	0.0013
14	rs434943	69314059	1.01	0.127260826833158	1	0.0391838568150044	0.133889005879098	0.218235188306108	0.0104	0.0193	0.0187	0.0031	0.1746	0.0034	0.0039	0.0516	0.002	0.0903	0.1753	0.0171	0.0035	0.1126	0.0176	0.0019	0.003	0.0018	0.002	0.0375	0.0206	0.0282	0.0791	0.0189	0.0975	0.0013
14	rs78436810	69315016	1.02	0.110678017971113	1	0.0391838568150044	0.12071529958346	0.127014223747842	0.0104	0.0195	0.0187	0.0031	0.1747	0.0035	0.0039	0.0518	0.0019	0.0906	0.1743	0.0173	0.0035	0.1119	0.0178	0.0019	0.0031	0.0018	0.002	0.0374	0.0209	0.028	0.0796	0.0187	0.0973	0.0013
14	rs1561193	69318251	1.03	0.0957762513390589	1	0.0391838568150044	0.0356219717810896	0.151101331023699	0.0099	0.0201	0.0186	0.0029	0.176	0.0037	0.0035	0.0531	0.0015	0.093	0.1698	0.018	0.0031	0.11	0.0181	0.0022	0.0033	0.0015	0.0017	0.0371	0.0222	0.0273	0.08	0.0185	0.0991	0.0013
14	rs12434562	69318352	1.03	0.0957762513390589	1	0.0391838568150044	0.0335448464613598	0.127103214246606	0.0099	0.0201	0.0186	0.0029	0.176	0.0037	0.0035	0.0531	0.0015	0.093	0.1698	0.018	0.0031	0.11	0.0181	0.0022	0.0033	0.0015	0.0017	0.0371	0.0222	0.0273	0.08	0.0185	0.0991	0.0013
14	rs117552619	69322588	1.02	0.110678017971113	1	0.0391838568150044	0.0315896953983586	0.196347354698045	0.0101	0.0202	0.0187	0.0029	0.1759	0.0037	0.0034	0.0529	0.0014	0.0935	0.169	0.0181	0.003	0.11	0.018	0.0022	0.0033	0.0015	0.0017	0.037	0.0223	0.0271	0.0804	0.0185	0.0992	0.0013
14	rs397282	69324802	1.02	0.110678017971113	1	0.0391838568150044	0.0246267238377614	0.139695333273199	0.0101	0.0202	0.0187	0.0028	0.1759	0.0036	0.0034	0.0528	0.0014	0.0937	0.1689	0.0181	0.003	0.11	0.018	0.0022	0.0033	0.0015	0.0017	0.0369	0.0223	0.0271	0.0805	0.0185	0.0992	0.0013
14	rs117951468	69324972	1.02	0.110678017971113	1	0.0391838568150044	0.0243968328262183	0.135844440998802	0.0101	0.0202	0.0187	0.0028	0.1759	0.0036	0.0034	0.0528	0.0014	0.0937	0.1689	0.0181	0.003	0.1101	0.018	0.0022	0.0033	0.0015	0.0017	0.0369	0.0223	0.0271	0.0806	0.0185	0.0992	0.0013
14	rs412638	69328594	1.02	0.110678017971113	1	0.0391838568150044	0.0213829373500475	0.133118058492342	0.0102	0.0201	0.0187	0.0028	0.1758	0.0036	0.0034	0.0528	0.0014	0.0937	0.1687	0.0182	0.0029	0.1101	0.0181	0.0022	0.0033	0.0015	0.0017	0.0369	0.0224	0.0271	0.0806	0.0184	0.0993	0.0013
14	rs7401911	69335564	1.02	0.110678017971113	1	0.0391838568150044	0.0121718459846789	0.107512540683026	0.0102	0.02	0.0187	0.0028	0.1759	0.0036	0.0033	0.0528	0.0013	0.094	0.1684	0.0181	0.0029	0.1103	0.0181	0.0023	0.0033	0.0016	0.0016	0.0368	0.0224	0.0273	0.0806	0.0184	0.0996	0.0012
14	rs80095531	69340426	1.02	0.110678017971113	1	0.0391838568150044	0.0102714113460234	0.0885899300173812	0.0104	0.02	0.0187	0.0028	0.1759	0.0036	0.0033	0.0528	0.0013	0.094	0.1681	0.018	0.0029	0.1103	0.0181	0.0023	0.0033	0.0016	0.0016	0.0368	0.0225	0.0273	0.0806	0.0183	0.0997	0.0012
14	rs181454	69340542	1.02	0.110678017971113	1	0.0391838568150044	0.0108744005685833	0.0865092214414839	0.0104	0.02	0.0187	0.0028	0.1759	0.0036	0.0033	0.0527	0.0013	0.0941	0.1681	0.018	0.0029	0.1104	0.0181	0.0023	0.0033	0.0016	0.0016	0.0368	0.0225	0.0273	0.0806	0.0183	0.0997	0.0012
14	rs77499007	69341658	1.02	0.110678017971113	1	0.0391838568150044	0.0112702183667219	0.0935211853224141	0.0104	0.02	0.0187	0.0027	0.176	0.0036	0.0033	0.0527	0.0013	0.0941	0.1681	0.018	0.0029	0.1105	0.0181	0.0023	0.0033	0.0017	0.0016	0.0368	0.0225	0.0273	0.0806	0.0184	0.0997	0.0012
14	rs41286544	69346662	1.02	0.110678017971113	1	0.0391838568150044	0.0103878138292269	0.0899880188312368	0.0104	0.02	0.0187	0.0027	0.1759	0.0035	0.0032	0.0526	0.0013	0.094	0.168	0.0179	0.0029	0.1107	0.0181	0.0023	0.0033	0.0017	0.0016	0.0367	0.0225	0.0272	0.0806	0.0186	0.1	0.0012
14	rs743129	69350058	1.02	0.110678017971113	1	0.0391838568150044	0.0103453710325116	0.0902998883975837	0.0104	0.02	0.0187	0.0027	0.1759	0.0035	0.0032	0.0525	0.0013	0.0939	0.168	0.0179	0.0029	0.1107	0.018	0.0023	0.0033	0.0017	0.0016	0.0367	0.0225	0.0272	0.0806	0.0186	0.1001	0.0012
14	rs2273419	69350761	1.02	0.110678017971113	1	0.0391838568150044	0.0103241987957703	0.0911597400466434	0.0104	0.02	0.0187	0.0027	0.1759	0.0035	0.0032	0.0525	0.0013	0.0938	0.1681	0.0179	0.0029	0.1108	0.018	0.0023	0.0033	0.0017	0.0016	0.0367	0.0225	0.0272	0.0806	0.0186	0.1002	0.0012
14	rs17106502	69357265	1.02	0.110678017971113	1	0.0391838568150044	0.0100415648886481	0.0816568593424426	0.0105	0.02	0.0187	0.0026	0.176	0.0035	0.003	0.0524	0.0013	0.0937	0.1678	0.0178	0.0031	0.1111	0.018	0.0022	0.0032	0.0017	0.0016	0.0367	0.0226	0.0269	0.0808	0.0186	0.1008	0.0012
14	rs181484	69358174	1.02	0.110678017971113	1	0.0391838568150044	0.00779223385772548	0.125948150301075	0.0104	0.0201	0.0191	0.0023	0.178	0.0031	0.0023	0.0516	0.0012	0.0933	0.1679	0.0175	0.0027	0.1125	0.0176	0.0021	0.003	0.0017	0.0013	0.037	0.023	0.0259	0.0808	0.0185	0.1015	0.0011
14	rs118177894	69358301	1.02	0.110678017971113	1	0.0391838568150044	0.00841235302990449	0.137398387147485	0.0104	0.0201	0.0191	0.0023	0.1781	0.0031	0.0023	0.0515	0.0012	0.0932	0.1679	0.0175	0.0027	0.1126	0.0176	0.0021	0.003	0.0017	0.0013	0.037	0.0231	0.0259	0.0808	0.0185	0.1015	0.0011
14	rs116941693	69361259	1.02	0.110678017971113	1	0.0391838568150044	0.0112984953094627	0.150532852689932	0.0104	0.02	0.0192	0.0021	0.1788	0.003	0.002	0.0513	0.0012	0.0932	0.1681	0.0171	0.0026	0.1133	0.0175	0.002	0.003	0.0016	0.0012	0.0372	0.0232	0.0256	0.0805	0.0184	0.1018	0.0011
14	rs11158774	69364468	1.02	0.110678017971113	1	0.0391838568150044	0.00942459145780957	0.13212349450214	0.0104	0.02	0.0193	0.0021	0.179	0.003	0.002	0.0512	0.0012	0.0932	0.1681	0.0171	0.0026	0.1135	0.0174	0.002	0.003	0.0016	0.0011	0.0372	0.0233	0.0256	0.0805	0.0185	0.1019	0.001
14	rs12434443	69378150	1.03	0.0957762513390589	1	0.0391838568150044	0.0086827280653887	0.166343349520279	0.0103	0.0201	0.0194	0.002	0.1791	0.0029	0.0017	0.051	0.0011	0.0934	0.1681	0.0172	0.0024	0.1144	0.0173	0.0019	0.0029	0.0016	0.001	0.037	0.0235	0.0254	0.0806	0.0183	0.1023	0.001
14	rs115878517	69384839	1.03	0.0957762513390589	1	0.0391838568150044	0.00854901694139685	0.191795525003368	0.0103	0.0201	0.0194	0.002	0.179	0.0029	0.0017	0.051	0.0011	0.0934	0.1681	0.0172	0.0024	0.1144	0.0173	0.0019	0.0029	0.0016	0.001	0.037	0.0235	0.0254	0.0807	0.0183	0.1023	0.001
14	rs77677583	69389980	1.03	0.0957762513390589	1	0.0391838568150044	0.00804730458964104	0.169888028207059	0.0103	0.0201	0.0194	0.002	0.1791	0.0029	0.0017	0.0509	0.0011	0.0934	0.1681	0.0172	0.0024	0.1145	0.0173	0.0019	0.0029	0.0016	0.001	0.037	0.0235	0.0253	0.0807	0.0183	0.1024	0.001
14	rs3742897	69392445	1.03	0.0957762513390589	1	0.0391838568150044	0.00773687393575153	0.160881814645972	0.0103	0.0201	0.0194	0.002	0.179	0.0028	0.0017	0.0509	0.0011	0.0934	0.1681	0.0172	0.0024	0.1145	0.0173	0.0019	0.0029	0.0016	0.001	0.037	0.0235	0.0253	0.0807	0.0183	0.1024	0.001
14	rs2268983	69408697	1.03	0.0957762513390589	1	0.0391838568150044	0.00694992853221158	0.162727629385313	0.0103	0.0202	0.0194	0.0019	0.1793	0.0029	0.0017	0.0507	0.001	0.0933	0.168	0.0173	0.0023	0.1149	0.0171	0.0019	0.0029	0.0015	9e-04	0.0368	0.0236	0.0253	0.0808	0.0183	0.1029	0.001
14	rs8010912	69416306	1.03	0.0957762513390589	1	0.0391838568150044	0.00739459415561779	0.157597423766489	0.0103	0.0201	0.0193	0.0018	0.1795	0.0028	0.0016	0.0506	0.001	0.0933	0.1679	0.0173	0.0023	0.115	0.017	0.0018	0.0028	0.0015	9e-04	0.0368	0.0236	0.0252	0.0808	0.0183	0.1031	0.001
14	rs7146225	69421378	1.03	0.0957762513390589	1	0.0391838568150044	0.00955858858560538	0.19499874107946	0.0103	0.0202	0.0191	0.0016	0.1803	0.0028	0.0015	0.05	9e-04	0.0944	0.168	0.0175	0.0018	0.1157	0.0164	0.0016	0.0027	0.0015	7e-04	0.0365	0.0237	0.025	0.0806	0.0185	0.1036	0.001
14	rs7140693	69427898	1.03	0.0957762513390589	1	0.0391838568150044	0.0194728563477995	0.238983484682923	0.0101	0.0205	0.0189	0.0013	0.1805	0.0028	0.0013	0.0496	7e-04	0.0949	0.1677	0.0177	0.0015	0.1167	0.016	0.0014	0.0025	0.0013	5e-04	0.0363	0.0238	0.0247	0.0806	0.019	0.1045	8e-04
14	rs2024893	69432579	1.03	0.0957762513390589	1	0.0391838568150044	0.0187875530626552	0.222227450416585	0.0101	0.0206	0.0189	0.0012	0.1806	0.0027	0.0012	0.0496	7e-04	0.0951	0.1672	0.0178	0.0015	0.117	0.0158	0.0014	0.0025	0.0013	5e-04	0.0362	0.0239	0.0246	0.0806	0.0192	0.1049	8e-04
14	rs77069797	69435775	1.03	0.0957762513390589	1	0.0391838568150044	0.0187381086939916	0.238097650956508	0.0101	0.0206	0.0189	0.0012	0.1806	0.0027	0.0012	0.0495	7e-04	0.0952	0.1671	0.0178	0.0015	0.1172	0.0158	0.0014	0.0024	0.0013	5e-04	0.0362	0.0239	0.0245	0.0806	0.0192	0.1049	8e-04
14	rs75174273	69437516	1.03	0.0957762513390589	1	0.0391838568150044	0.0148512812521799	0.207882820614509	0.0101	0.0207	0.0189	0.0012	0.1806	0.0027	0.0012	0.0494	7e-04	0.0952	0.1671	0.0178	0.0015	0.1174	0.0158	0.0014	0.0024	0.0013	5e-04	0.0362	0.0239	0.0244	0.0807	0.0194	0.105	8e-04
14	rs4899275	69437558	1.03	0.0957762513390589	1	0.0391838568150044	0.0146991637219211	0.205031027814134	0.0101	0.0207	0.0189	0.0012	0.1806	0.0027	0.0012	0.0494	7e-04	0.0952	0.1671	0.0178	0.0015	0.1174	0.0158	0.0014	0.0024	0.0013	5e-04	0.0362	0.0239	0.0244	0.0807	0.0194	0.105	8e-04
14	rs730635	69441360	1.03	0.0957762513390589	1	0.0391838568150044	0.0159635356895804	0.202087527088295	0.0101	0.0207	0.0187	0.0012	0.1808	0.0027	0.0011	0.0493	6e-04	0.0951	0.1671	0.0178	0.0015	0.1175	0.0157	0.0014	0.0024	0.0013	5e-04	0.0362	0.024	0.0243	0.0807	0.0195	0.105	8e-04
14	rs113533377	69442497	1.03	0.0957762513390589	1	0.0391838568150044	0.0155143804679021	0.199575892062304	0.0101	0.0209	0.0187	0.0012	0.1808	0.0027	0.0011	0.0493	6e-04	0.095	0.1671	0.0178	0.0015	0.1177	0.0157	0.0014	0.0024	0.0013	5e-04	0.0362	0.024	0.0243	0.0807	0.0196	0.105	8e-04
14	rs3809393	69446113	1.03	0.0957762513390589	1	0.0391838568150044	0.0160515631997129	0.196762943231007	0.0101	0.0213	0.0186	0.0011	0.1807	0.0027	0.001	0.0492	6e-04	0.0949	0.167	0.0178	0.0015	0.1182	0.0156	0.0014	0.0024	0.0013	4e-04	0.0362	0.024	0.0242	0.0805	0.0196	0.105	8e-04
14	rs12888839	69452057	1.03	0.0957762513390589	1	0.0391838568150044	0.015934272338683	0.189533211808396	0.0101	0.0214	0.0185	0.0011	0.1808	0.0026	0.001	0.0491	6e-04	0.0949	0.1669	0.0178	0.0016	0.1183	0.0156	0.0013	0.0024	0.0013	4e-04	0.0362	0.0239	0.0241	0.0806	0.0198	0.105	8e-04
14	rs10220411	69452088	1.03	0.0957762513390589	1	0.0391838568150044	0.0160295229025015	0.189430596314054	0.0101	0.0214	0.0185	0.0011	0.1808	0.0026	0.001	0.0491	6e-04	0.0949	0.1669	0.0178	0.0016	0.1183	0.0156	0.0013	0.0024	0.0013	4e-04	0.0362	0.0239	0.0241	0.0806	0.0198	0.105	8e-04
14	rs173321	69467475	1.03	0.0957762513390589	1	0.0391838568150044	0.0167611066812773	0.184324051582326	0.0101	0.0221	0.0181	0.001	0.1811	0.0026	0.001	0.0492	6e-04	0.0947	0.1669	0.0179	0.0017	0.1188	0.0157	0.0013	0.0024	0.0014	4e-04	0.0357	0.024	0.0238	0.08	0.0204	0.1043	0.001
14	rs80102188	69472730	1.03	0.0957762513390589	1	0.0391838568150044	0.0203067731966031	0.182902789551251	0.0102	0.0222	0.018	0.001	0.1812	0.0026	9e-04	0.0491	6e-04	0.0945	0.1668	0.0181	0.0017	0.1188	0.0158	0.0013	0.0025	0.0014	4e-04	0.0355	0.024	0.0237	0.0802	0.0204	0.1044	9e-04
14	rs72718228	69475527	1.03	0.0957762513390589	1	0.0391838568150044	0.0223964840674366	0.181788734373627	0.0102	0.0223	0.0179	0.001	0.1813	0.0026	8e-04	0.049	6e-04	0.0943	0.1666	0.0184	0.0017	0.1188	0.016	0.0013	0.0025	0.0014	4e-04	0.0354	0.0239	0.0235	0.0803	0.0205	0.1044	9e-04
14	rs242092	69476895	1.03	0.0957762513390589	1	0.0391838568150044	0.0220981384460351	0.180172472046848	0.0102	0.0224	0.0177	0.001	0.1814	0.0026	8e-04	0.0489	6e-04	0.0942	0.1666	0.0186	0.0017	0.1188	0.0161	0.0013	0.0025	0.0014	4e-04	0.0354	0.0239	0.0234	0.0804	0.0205	0.1045	9e-04
14	rs1950712	69480564	1.03	0.0957762513390589	1.01	0.0321931958856115	0.0256546041764494	0.187791323970311	0.0102	0.0225	0.0174	9e-04	0.1815	0.0026	8e-04	0.049	7e-04	0.0943	0.1668	0.0187	0.0017	0.1186	0.0161	0.0013	0.0025	0.0014	4e-04	0.0352	0.0238	0.0233	0.0803	0.0205	0.1046	9e-04
14	rs72718241	69484845	1.02	0.110678017971113	1.01	0.0321931958856115	0.0232030338844832	0.183917591988687	0.0102	0.0227	0.0171	9e-04	0.1816	0.0026	8e-04	0.0491	7e-04	0.0943	0.1669	0.0189	0.0017	0.1186	0.0163	0.0013	0.0025	0.0014	4e-04	0.0351	0.0237	0.0232	0.0802	0.0204	0.1046	9e-04
14	rs117643803	69490054	1.02	0.110678017971113	1.01	0.0321931958856115	0.0231838200175053	0.184222407867754	0.0103	0.0227	0.0169	8e-04	0.1817	0.0026	8e-04	0.0491	7e-04	0.0943	0.1666	0.0192	0.0017	0.1183	0.0167	0.0014	0.0025	0.0015	4e-04	0.0351	0.0235	0.0231	0.0801	0.0204	0.1049	9e-04
14	rs79987930	69504680	1.02	0.110678017971113	1.01	0.0321931958856115	0.0235314219285327	0.190766070545243	0.0103	0.0229	0.0166	7e-04	0.1815	0.0025	7e-04	0.0489	7e-04	0.0943	0.1662	0.0197	0.0018	0.118	0.0174	0.0014	0.0025	0.0015	4e-04	0.0352	0.0232	0.0227	0.0798	0.0204	0.1057	9e-04
14	rs12434390	69506574	1.02	0.110678017971113	1.01	0.0321931958856115	0.0227166425910903	0.190663228592348	0.0103	0.0229	0.0166	7e-04	0.1815	0.0025	7e-04	0.0489	7e-04	0.0943	0.1662	0.0198	0.0018	0.118	0.0174	0.0014	0.0025	0.0015	4e-04	0.0352	0.0232	0.0227	0.0798	0.0204	0.1057	9e-04
14	rs112542913	69539440	1.02	0.110678017971113	1.01	0.0321931958856115	0.0200634456627466	0.18330847945307	0.0104	0.0229	0.0165	7e-04	0.1815	0.0025	8e-04	0.0488	8e-04	0.0943	0.1662	0.02	0.0018	0.1178	0.0176	0.0014	0.0025	0.0016	4e-04	0.0352	0.0231	0.0225	0.0797	0.0204	0.1058	9e-04
14	rs72718283	69540198	1.02	0.110678017971113	1.01	0.0321931958856115	0.0201501041922671	0.183409950093433	0.0104	0.0229	0.0165	7e-04	0.1815	0.0025	8e-04	0.0488	8e-04	0.0943	0.1662	0.02	0.0018	0.1178	0.0176	0.0014	0.0025	0.0016	4e-04	0.0352	0.0231	0.0225	0.0797	0.0204	0.1058	9e-04
14	rs1629783	69568156	1.02	0.110678017971113	1.01	0.0321931958856115	0.0166023146110283	0.171769339030634	0.0104	0.023	0.0165	8e-04	0.1814	0.0026	9e-04	0.0488	8e-04	0.0943	0.1661	0.02	0.0018	0.1176	0.0177	0.0014	0.0025	0.0016	4e-04	0.0352	0.0231	0.0225	0.0797	0.0205	0.1059	9e-04
14	rs9323522	69568742	1.02	0.110678017971113	1.01	0.0321931958856115	0.0161178179459131	0.171570966297997	0.0104	0.023	0.0165	8e-04	0.1814	0.0026	9e-04	0.0488	8e-04	0.0942	0.1661	0.02	0.0018	0.1176	0.0177	0.0014	0.0025	0.0016	4e-04	0.0352	0.0231	0.0225	0.0797	0.0204	0.1059	9e-04
14	rs1710991	69575061	1.02	0.110678017971113	1	0.0391838568150044	0.0160368671911558	0.17385706294121	0.0104	0.023	0.0165	8e-04	0.1815	0.0026	9e-04	0.0488	8e-04	0.0942	0.1661	0.02	0.0018	0.1177	0.0177	0.0014	0.0024	0.0016	4e-04	0.0352	0.0231	0.0225	0.0796	0.0204	0.106	9e-04
14	rs77104252	69576775	1.02	0.110678017971113	0.99	0.0473477484867341	0.0161178179459131	0.176053579771191	0.0104	0.023	0.0165	8e-04	0.1815	0.0026	9e-04	0.0488	8e-04	0.0942	0.1661	0.02	0.0018	0.1177	0.0176	0.0014	0.0024	0.0016	4e-04	0.0352	0.0232	0.0225	0.0796	0.0204	0.106	9e-04
14	rs10083451	69579619	1.02	0.110678017971113	0.99	0.0473477484867341	0.0161178179459131	0.176153648403941	0.0104	0.023	0.0165	8e-04	0.1815	0.0026	9e-04	0.0488	8e-04	0.0942	0.1661	0.02	0.0018	0.1177	0.0176	0.0014	0.0024	0.0016	4e-04	0.0352	0.0232	0.0225	0.0796	0.0204	0.1061	9e-04
14	rs61981650	69588313	1.02	0.110678017971113	0.99	0.0473477484867341	0.0164147205921961	0.177958244314392	0.0104	0.023	0.0165	8e-04	0.1815	0.0026	9e-04	0.0488	8e-04	0.0942	0.1661	0.02	0.0018	0.1177	0.0176	0.0014	0.0024	0.0016	4e-04	0.0352	0.0231	0.0224	0.0796	0.0204	0.1061	9e-04
14	rs11627476	69596615	1.02	0.110678017971113	0.99	0.0473477484867341	0.0162583497124121	0.17976918329865	0.0104	0.023	0.0165	7e-04	0.1815	0.0026	9e-04	0.0488	8e-04	0.0942	0.166	0.0201	0.0018	0.1178	0.0176	0.0014	0.0024	0.0016	4e-04	0.0352	0.0231	0.0224	0.0796	0.0205	0.1061	9e-04
14	rs12432645	69599483	1.02	0.110678017971113	0.99	0.0473477484867341	0.0169515953163632	0.186360950243274	0.0104	0.023	0.0165	7e-04	0.1815	0.0026	9e-04	0.0488	8e-04	0.0942	0.1661	0.0201	0.0018	0.1178	0.0175	0.0014	0.0024	0.0016	4e-04	0.0352	0.0231	0.0224	0.0795	0.0205	0.1061	9e-04
14	rs112610997	69601540	1.02	0.110678017971113	0.99	0.0473477484867341	0.0179040309707071	0.194584414881238	0.0104	0.023	0.0165	7e-04	0.1815	0.0026	9e-04	0.0488	8e-04	0.0942	0.1661	0.0201	0.0018	0.1178	0.0175	0.0014	0.0024	0.0016	4e-04	0.0352	0.0231	0.0224	0.0795	0.0205	0.1061	9e-04
14	rs35008190	69613765	1.02	0.110678017971113	0.99	0.0473477484867341	0.017832462728243	0.177857822252424	0.0104	0.023	0.0165	7e-04	0.1815	0.0026	9e-04	0.0489	8e-04	0.0942	0.166	0.0201	0.0018	0.1179	0.0175	0.0013	0.0024	0.0016	4e-04	0.0351	0.0231	0.0223	0.0795	0.0205	0.1062	9e-04
14	rs6420897	69635686	1.02	0.110678017971113	0.99	0.0473477484867341	0.01764263699885	0.180979982509537	0.0104	0.023	0.0165	8e-04	0.1815	0.0026	9e-04	0.0489	8e-04	0.0941	0.1659	0.0202	0.0018	0.1182	0.0174	0.0013	0.0024	0.0016	4e-04	0.035	0.023	0.0223	0.0793	0.0205	0.1064	9e-04
14	rs118014825	69676591	1.02	0.110678017971113	0.99	0.0473477484867341	0.0193040594404775	0.178862923126059	0.0104	0.0233	0.0164	8e-04	0.1814	0.0028	9e-04	0.049	8e-04	0.0938	0.1655	0.0206	0.0019	0.1187	0.0175	0.0014	0.0024	0.0017	4e-04	0.0344	0.0226	0.0219	0.0795	0.0204	0.1066	9e-04
14	rs8004546	69682787	1.02	0.110678017971113	0.99	0.0473477484867341	0.0192536285769194	0.17997078875918	0.0104	0.0233	0.0164	8e-04	0.1814	0.0028	9e-04	0.049	8e-04	0.0938	0.1655	0.0206	0.0019	0.1187	0.0175	0.0014	0.0024	0.0017	4e-04	0.0344	0.0226	0.0219	0.0795	0.0204	0.1067	9e-04
14	rs79527901	69689347	1.02	0.110678017971113	0.99	0.0473477484867341	0.0200547947069748	0.182801415270337	0.0104	0.0233	0.0164	8e-04	0.1814	0.0028	9e-04	0.0491	8e-04	0.0937	0.1656	0.0206	0.0019	0.1187	0.0175	0.0014	0.0024	0.0017	4e-04	0.0344	0.0226	0.0219	0.0795	0.0204	0.1067	9e-04
14	rs35010854	69697289	1.02	0.110678017971113	0.99	0.0473477484867341	0.0208531720786625	0.188712817630702	0.0104	0.0233	0.0164	8e-04	0.1813	0.0028	9e-04	0.0491	8e-04	0.0936	0.1657	0.0206	0.0019	0.1187	0.0175	0.0014	0.0024	0.0017	4e-04	0.0343	0.0226	0.0218	0.0795	0.0204	0.1067	9e-04
14	rs4243633	69701863	1.02	0.110678017971113	0.99	0.0473477484867341	0.0225561545190013	0.186360950243274	0.0104	0.0233	0.0163	8e-04	0.1813	0.0028	9e-04	0.0491	8e-04	0.0932	0.1662	0.0207	0.0019	0.1186	0.0176	0.0014	0.0024	0.0017	4e-04	0.0342	0.0226	0.0217	0.0794	0.0204	0.1069	9e-04
14	rs45557240	69704434	1.02	0.110678017971113	0.99	0.0473477484867341	0.0225279180295855	0.188815300640284	0.0104	0.0233	0.0164	8e-04	0.1813	0.0028	9e-04	0.0491	8e-04	0.0932	0.1662	0.0207	0.0019	0.1186	0.0176	0.0014	0.0024	0.0017	4e-04	0.0342	0.0226	0.0217	0.0794	0.0204	0.107	9e-04
14	rs8007859	69704553	1.02	0.110678017971113	0.99	0.0473477484867341	0.0226315763381021	0.189841171687917	0.0104	0.0233	0.0164	8e-04	0.1813	0.0028	9e-04	0.0491	8e-04	0.0932	0.1661	0.0207	0.0019	0.1186	0.0176	0.0014	0.0024	0.0017	4e-04	0.0342	0.0226	0.0217	0.0794	0.0204	0.107	9e-04
14	rs118036572	69715870	1.02	0.110678017971113	0.99	0.0473477484867341	0.0268404596156953	0.203767785973492	0.0104	0.0233	0.0164	9e-04	0.1807	0.0029	0.001	0.0489	9e-04	0.0929	0.1658	0.0206	0.0019	0.1191	0.018	0.0014	0.0025	0.0018	4e-04	0.0338	0.0215	0.0215	0.0791	0.0205	0.1089	9e-04
14	rs73290538	69716872	1.02	0.110678017971113	0.99	0.0473477484867341	0.0259553051760255	0.195828285934303	0.0104	0.0234	0.0164	9e-04	0.1807	0.0029	0.001	0.0489	9e-04	0.0928	0.1657	0.0206	0.0019	0.1192	0.018	0.0015	0.0025	0.0018	5e-04	0.0338	0.0214	0.0214	0.079	0.0205	0.109	9e-04
14	rs79315608	69717010	1.02	0.110678017971113	0.99	0.0473477484867341	0.0263531166979836	0.196970848547838	0.0104	0.0234	0.0164	9e-04	0.1807	0.0029	0.001	0.0489	9e-04	0.0928	0.1657	0.0206	0.0019	0.1192	0.018	0.0015	0.0025	0.0018	5e-04	0.0338	0.0214	0.0214	0.079	0.0205	0.109	9e-04
14	rs59735892	69722260	1.02	0.110678017971113	0.99	0.0473477484867341	0.0274965502681785	0.169591640529067	0.0102	0.024	0.0163	0.0012	0.1797	0.0032	0.0013	0.0482	9e-04	0.0929	0.1641	0.0208	0.0019	0.1194	0.0183	0.0016	0.0028	0.002	5e-04	0.0337	0.0206	0.0211	0.0792	0.0207	0.1102	0.001
14	rs72720287	69724619	1.02	0.110678017971113	0.99	0.0473477484867341	0.0337574294630628	0.174156024337208	0.0101	0.0243	0.0162	0.0012	0.1793	0.0034	0.0014	0.0478	0.001	0.0932	0.163	0.0209	0.0019	0.1196	0.0188	0.0017	0.0029	0.0021	5e-04	0.0337	0.0202	0.0211	0.0791	0.0208	0.1108	9e-04
14	rs72625666	69729432	1.02	0.110678017971113	0.99	0.0473477484867341	0.0350269741663368	0.172663003498232	0.0101	0.0243	0.0162	0.0013	0.1793	0.0034	0.0014	0.0478	0.001	0.0932	0.1629	0.021	0.0019	0.1197	0.0189	0.0017	0.0029	0.0021	5e-04	0.0336	0.0202	0.0211	0.0791	0.0208	0.1109	9e-04
14	rs1890939	69734498	1.02	0.110678017971113	0.99	0.0473477484867341	0.0330977599888113	0.172861814678099	0.0101	0.0244	0.0162	0.0013	0.1792	0.0034	0.0014	0.0477	0.001	0.0932	0.1629	0.021	0.0018	0.1198	0.0189	0.0017	0.0029	0.0021	5e-04	0.0336	0.0201	0.0211	0.079	0.0208	0.1109	9e-04
14	rs61980291	69737445	1.02	0.110678017971113	0.99	0.0473477484867341	0.0342107052433295	0.179265510456408	0.0101	0.0244	0.0162	0.0013	0.1793	0.0034	0.0014	0.0477	0.001	0.0933	0.1625	0.0209	0.0018	0.1199	0.0189	0.0017	0.0029	0.0021	5e-04	0.0336	0.0201	0.0211	0.0791	0.0208	0.1109	9e-04
14	rs72720298	69740192	1.02	0.110678017971113	0.99	0.0473477484867341	0.0384138390520249	0.186360950243274	0.0101	0.0245	0.0162	0.0013	0.1793	0.0034	0.0014	0.0476	0.001	0.0933	0.1624	0.0209	0.0018	0.1199	0.0189	0.0017	0.0029	0.0021	5e-04	0.0336	0.02	0.0211	0.079	0.0208	0.1111	9e-04
14	rs77656392	69740565	1.02	0.110678017971113	0.99	0.0473477484867341	0.0389925804239684	0.189533211808396	0.0101	0.0245	0.0162	0.0013	0.1792	0.0034	0.0014	0.0476	0.001	0.0933	0.1624	0.0209	0.0018	0.12	0.0189	0.0017	0.0029	0.0021	5e-04	0.0336	0.02	0.0211	0.079	0.0208	0.1111	9e-04
14	rs8005369	69746615	1.03	0.0957762513390589	0.99	0.0473477484867341	0.0460535403047473	0.270749743764592	0.0101	0.0248	0.0161	0.0014	0.1785	0.0035	0.0015	0.0471	0.0011	0.0938	0.1612	0.0207	0.0019	0.1209	0.0189	0.0018	0.003	0.0021	6e-04	0.0333	0.0195	0.0211	0.0786	0.0207	0.1124	0.001
14	rs1890940	69748886	1.03	0.0957762513390589	0.99	0.0473477484867341	0.0484059031844528	0.326153703112434	0.0101	0.025	0.0161	0.0015	0.178	0.0036	0.0016	0.0469	0.0011	0.0939	0.1609	0.0206	0.0019	0.1213	0.019	0.0019	0.003	0.0021	6e-04	0.0332	0.0193	0.0211	0.0782	0.0207	0.1129	0.001
14	rs4902712	69754773	1.03	0.0957762513390589	0.99	0.0473477484867341	0.0499473940299033	0.368978652385791	0.0102	0.0251	0.0159	0.0016	0.1775	0.0037	0.0017	0.0466	0.0012	0.0939	0.1601	0.0206	0.0019	0.1218	0.0191	0.0019	0.0031	0.0022	6e-04	0.0332	0.0193	0.0212	0.0782	0.0207	0.1131	0.0011
14	rs118036475	69763713	1.03	0.0957762513390589	0.99	0.0473477484867341	0.0600782503108457	0.493237574121191	0.0102	0.0253	0.0152	0.0017	0.1776	0.0037	0.0018	0.0463	0.0012	0.0942	0.1597	0.0206	0.0019	0.1219	0.0192	0.002	0.0032	0.0022	7e-04	0.0332	0.0192	0.0211	0.0779	0.0207	0.1134	0.0012
14	rs10498529	69770690	1.03	0.0957762513390589	0.99	0.0473477484867341	0.0605805264197135	0.484517354557188	0.0102	0.0254	0.0146	0.0017	0.1776	0.0038	0.0019	0.0461	0.0013	0.0943	0.1595	0.0207	0.002	0.1222	0.0193	0.002	0.0033	0.0022	7e-04	0.0332	0.0192	0.0212	0.0776	0.0207	0.1136	0.0012
14	rs8017671	69771213	1.03	0.0957762513390589	0.99	0.0473477484867341	0.0641549173038723	0.484517354557188	0.0102	0.0254	0.0146	0.0017	0.1776	0.0038	0.0019	0.0461	0.0013	0.0944	0.1595	0.0207	0.002	0.1221	0.0193	0.002	0.0033	0.0022	7e-04	0.0332	0.0192	0.0212	0.0776	0.0207	0.1136	0.0012
14	rs12435330	69773923	1.03	0.0957762513390589	0.99	0.0473477484867341	0.0737951904296843	0.495423849566471	0.0102	0.0254	0.0146	0.0017	0.1776	0.0039	0.0019	0.0459	0.0013	0.0945	0.1596	0.0207	0.002	0.122	0.0193	0.002	0.0033	0.0022	7e-04	0.0332	0.0192	0.0212	0.0776	0.0207	0.1136	0.0013
14	rs74414878	69782371	1.03	0.0957762513390589	0.99	0.0473477484867341	0.0747972014856334	0.485197179671711	0.0102	0.0254	0.0145	0.0018	0.1775	0.0039	0.002	0.0457	0.0013	0.0947	0.1597	0.0207	0.002	0.1219	0.0193	0.002	0.0034	0.0022	7e-04	0.0332	0.0192	0.0212	0.0776	0.0207	0.1134	0.0013
14	rs55926514	69784488	1.03	0.0957762513390589	0.99	0.0473477484867341	0.0822396423421652	0.466390515467844	0.0102	0.0255	0.0144	0.0018	0.1775	0.004	0.0021	0.0454	0.0013	0.0949	0.1597	0.0207	0.002	0.1217	0.0193	0.0021	0.0034	0.0023	7e-04	0.0332	0.0192	0.0212	0.0776	0.0208	0.1133	0.0013
14	rs1026385	69786063	1.03	0.0957762513390589	0.99	0.0473477484867341	0.0929909005598602	0.542591677348142	0.0102	0.0255	0.0144	0.0018	0.1775	0.004	0.0021	0.0452	0.0011	0.095	0.1596	0.0206	0.002	0.1218	0.0193	0.0022	0.0035	0.0022	7e-04	0.0332	0.0191	0.021	0.0775	0.0206	0.1139	0.0012
14	rs7147076	69787589	1.03	0.0957762513390589	0.99	0.0473477484867341	0.123483317414132	0.56339110917095	0.0102	0.0255	0.0145	0.0019	0.1776	0.0041	0.0022	0.0447	0.0011	0.0953	0.1596	0.0206	0.002	0.1215	0.0193	0.0022	0.0036	0.0023	7e-04	0.0332	0.0191	0.021	0.0775	0.0206	0.1136	0.0012
14	rs1947466	69790670	1.03	0.0957762513390589	0.99	0.0473477484867341	0.135093904426755	0.499666778159283	0.0102	0.0257	0.0146	0.0021	0.1781	0.0044	0.0026	0.0431	0.0012	0.0962	0.1595	0.0207	0.0021	0.1203	0.0194	0.0023	0.004	0.0023	8e-04	0.0331	0.019	0.021	0.0774	0.0208	0.1129	0.0012
14	rs11621539	69792238	1.05	0.0706003084525404	0.99	0.0473477484867341	0.0819895258868419	0.397312342086043	0.0101	0.0271	0.0144	0.0028	0.174	0.0051	0.0034	0.0419	0.0011	0.0974	0.1565	0.0211	0.0024	0.1237	0.0192	0.0031	0.0045	0.0024	0.001	0.0333	0.0194	0.0206	0.0755	0.0207	0.1137	0.0012
14	rs12100668	69793475	1.05	0.0706003084525404	0.99	0.0473477484867341	0.155864929081947	0.745597873680777	0.0098	0.0288	0.0141	0.0035	0.1696	0.0061	0.0043	0.0421	0.001	0.0983	0.1528	0.0216	0.0025	0.1277	0.0189	0.004	0.0052	0.0022	0.0011	0.0335	0.0201	0.02	0.072	0.0205	0.1144	0.0012
14	rs1147465	69793624	1.05	0.0706003084525404	0.98	0.0568119256469769	0.143678223583479	0.667609167969651	0.0098	0.0289	0.0138	0.0035	0.1688	0.0062	0.0043	0.0422	0.001	0.0982	0.1526	0.0215	0.0025	0.1285	0.0188	0.004	0.0052	0.0022	0.0011	0.0335	0.0205	0.0201	0.0716	0.0209	0.1143	0.0012
14	rs12879377	69795199	1.05	0.0706003084525404	0.98	0.0568119256469769	0.143196567390143	0.670844119883332	0.0098	0.029	0.0137	0.0035	0.1686	0.0063	0.0045	0.0423	0.001	0.0982	0.1527	0.0215	0.0025	0.1281	0.0188	0.004	0.0053	0.0022	0.0011	0.0335	0.0206	0.0201	0.0714	0.021	0.1147	0.0012
14	rs113431634	69797619	1.05	0.0706003084525404	0.98	0.0568119256469769	0.152546501859827	0.701454472546347	0.0098	0.029	0.0136	0.0035	0.1684	0.0063	0.0045	0.0423	0.001	0.0982	0.1525	0.0216	0.0025	0.1283	0.0187	0.0041	0.0053	0.0022	0.0011	0.0335	0.0207	0.02	0.0713	0.0211	0.1148	0.0012
14	rs1275678	69801864	1.05	0.0706003084525404	0.98	0.0568119256469769	0.161592751572436	0.661883291997023	0.0097	0.029	0.0134	0.0036	0.1682	0.0065	0.0046	0.0423	0.001	0.0983	0.1523	0.0215	0.0025	0.1288	0.0187	0.0041	0.0053	0.0021	0.0011	0.0334	0.0208	0.02	0.0711	0.0212	0.1149	0.0012
14	rs79669206	69801988	1.05	0.0706003084525404	0.98	0.0568119256469769	0.163598450240032	0.669373244286963	0.0097	0.029	0.0134	0.0036	0.1682	0.0065	0.0046	0.0423	9e-04	0.0983	0.1523	0.0215	0.0025	0.1288	0.0187	0.0041	0.0053	0.0021	0.0011	0.0334	0.0208	0.02	0.071	0.0212	0.1149	0.0012
14	rs76314768	69804403	1.05	0.0706003084525404	0.98	0.0568119256469769	0.166528965107629	0.679094592132985	0.0097	0.0291	0.0134	0.0036	0.1684	0.0065	0.0046	0.0422	9e-04	0.0984	0.1521	0.0215	0.0025	0.1291	0.0185	0.0041	0.0053	0.0021	0.0011	0.0335	0.0204	0.0199	0.0712	0.0213	0.1149	0.0012
14	rs1275682	69806025	1.05	0.0706003084525404	0.98	0.0568119256469769	0.168040883993482	0.688847658804905	0.0097	0.0292	0.0133	0.0036	0.1683	0.0065	0.0046	0.0422	9e-04	0.0984	0.1522	0.0215	0.0025	0.1292	0.0183	0.0041	0.0053	0.0021	0.0011	0.0334	0.0204	0.0199	0.0713	0.0213	0.1149	0.0012
14	rs11627504	69809699	1.05	0.0706003084525404	0.98	0.0568119256469769	0.183079767426147	0.726520718274321	0.0097	0.0293	0.0133	0.0036	0.1681	0.0066	0.0046	0.0422	9e-04	0.0984	0.1521	0.0214	0.0025	0.1295	0.018	0.0042	0.0054	0.0021	0.0011	0.0333	0.0204	0.0198	0.0714	0.0214	0.1148	0.0011
14	rs1275691	69816344	1.05	0.0706003084525404	0.98	0.0568119256469769	0.21698593122245	0.778745512630048	0.0097	0.0294	0.0128	0.0036	0.168	0.0067	0.0047	0.0422	9e-04	0.0986	0.1525	0.0213	0.0025	0.1298	0.0179	0.0043	0.0054	0.0021	0.0011	0.0332	0.0204	0.0196	0.0713	0.0216	0.1147	0.0011
14	rs117506635	69821539	1.06	0.0601162778244188	0.98	0.0568119256469769	0.312736875590192	0.814194473988752	0.0095	0.0297	0.0118	0.0039	0.1666	0.0068	0.0048	0.0428	7e-04	0.0988	0.1536	0.021	0.0023	0.1312	0.0175	0.0043	0.0056	0.0015	0.001	0.0331	0.0208	0.0182	0.0716	0.0227	0.1147	0.001
14	rs111866067	69822161	1.06	0.0601162778244188	0.98	0.0568119256469769	0.311642726413827	0.808365284687135	0.0095	0.0297	0.0118	0.0039	0.1666	0.0068	0.0048	0.0428	7e-04	0.0989	0.1536	0.021	0.0023	0.1312	0.0174	0.0043	0.0056	0.0015	0.001	0.0331	0.0209	0.0182	0.0716	0.0227	0.1147	0.001
14	rs57675317	69822522	1.06	0.0601162778244188	0.98	0.0568119256469769	0.312189548417944	0.798262046634028	0.0095	0.0297	0.0118	0.0039	0.1666	0.0068	0.0048	0.0428	7e-04	0.0989	0.1536	0.021	0.0023	0.1311	0.0174	0.0043	0.0056	0.0015	0.001	0.0331	0.0209	0.0181	0.0716	0.0227	0.1147	0.001
14	rs12880219	69825763	1.06	0.0601162778244188	0.98	0.0568119256469769	0.330517386028007	0.827419308312242	0.0095	0.0299	0.0118	0.0039	0.1666	0.0068	0.0048	0.0427	6e-04	0.0993	0.1536	0.021	0.0023	0.1312	0.0172	0.0043	0.0056	0.0015	0.001	0.0331	0.0208	0.0181	0.0716	0.0225	0.1147	9e-04
14	rs75493960	69832812	1.06	0.0601162778244188	0.98	0.0568119256469769	0.332827552007166	0.831888899614679	0.0096	0.0299	0.0118	0.0039	0.1666	0.0068	0.0048	0.0427	6e-04	0.0994	0.1536	0.021	0.0023	0.1312	0.0171	0.0043	0.0055	0.0015	0.001	0.0331	0.0208	0.0181	0.0717	0.0225	0.1147	9e-04
14	rs8016334	69841408	1.06	0.0601162778244188	0.98	0.0568119256469769	0.33344501211824	0.851056607527899	0.0096	0.0299	0.0117	0.0039	0.1666	0.0068	0.0048	0.0426	6e-04	0.0998	0.1537	0.021	0.0023	0.1313	0.0169	0.0043	0.0055	0.0014	0.001	0.033	0.0208	0.0181	0.0718	0.0222	0.1148	9e-04
14	rs76442470	69848927	1.06	0.0601162778244188	0.98	0.0568119256469769	0.32933987384422	0.867202073240622	0.0097	0.0299	0.0118	0.0039	0.1666	0.0068	0.0048	0.0426	6e-04	0.0998	0.1537	0.021	0.0023	0.1314	0.0168	0.0043	0.0055	0.0014	0.001	0.033	0.0208	0.0181	0.0718	0.0222	0.1148	9e-04
14	rs111724638	69862691	1.06	0.0601162778244188	0.98	0.0568119256469769	0.325159639263023	0.882472799745823	0.0097	0.0299	0.0118	0.0039	0.1666	0.0068	0.0048	0.0425	6e-04	0.0999	0.1537	0.021	0.0023	0.1314	0.0167	0.0043	0.0055	0.0014	0.001	0.033	0.0208	0.018	0.0718	0.0221	0.1149	9e-04
14	rs78317172	69867753	1.06	0.0601162778244188	0.98	0.0568119256469769	0.324905649575964	0.883253375801007	0.0097	0.0299	0.0118	0.0039	0.1666	0.0068	0.0048	0.0425	6e-04	0.0999	0.1537	0.021	0.0023	0.1314	0.0167	0.0043	0.0055	0.0014	0.001	0.033	0.0208	0.018	0.0718	0.0221	0.1149	9e-04
14	rs61982388	69869446	1.06	0.0601162778244188	0.97	0.0677063307338505	0.325464563918572	0.886064612583995	0.0097	0.0299	0.0118	0.0038	0.1667	0.0068	0.0048	0.0425	6e-04	0.1	0.1537	0.021	0.0023	0.1314	0.0166	0.0043	0.0055	0.0014	0.001	0.033	0.0208	0.018	0.0717	0.022	0.1149	9e-04
14	rs35657710	69872577	1.06	0.0601162778244188	0.97	0.0677063307338505	0.332519045442568	0.911918153370015	0.0097	0.0299	0.0118	0.0038	0.1668	0.0068	0.0048	0.0425	6e-04	0.1002	0.1538	0.0211	0.0022	0.1315	0.0164	0.0043	0.0055	0.0014	0.001	0.033	0.0209	0.018	0.0717	0.0218	0.1149	9e-04
14	rs10138313	69882392	1.06	0.0601162778244188	0.97	0.0677063307338505	0.330824923606869	0.931603024268745	0.0097	0.0299	0.0118	0.0038	0.1668	0.0068	0.0047	0.0425	6e-04	0.1005	0.1539	0.0212	0.0022	0.1315	0.0162	0.0043	0.0055	0.0014	0.001	0.033	0.0209	0.018	0.0717	0.0216	0.1151	9e-04
14	rs11623915	69919027	1.06	0.0601162778244188	0.97	0.0677063307338505	0.331183905929958	0.941555828169708	0.0097	0.0299	0.0118	0.0038	0.1668	0.0068	0.0047	0.0425	6e-04	0.1005	0.1539	0.0212	0.0022	0.1315	0.0162	0.0043	0.0055	0.0014	0.001	0.033	0.0209	0.018	0.0717	0.0216	0.1151	9e-04
14	rs11158808	69933892	1.06	0.0601162778244188	0.97	0.0677063307338505	0.330671136175084	0.973130163125212	0.0098	0.0299	0.0118	0.0038	0.1665	0.0068	0.0047	0.0425	6e-04	0.1012	0.1541	0.0212	0.0022	0.1317	0.0155	0.0043	0.0055	0.0013	9e-04	0.0331	0.021	0.018	0.0716	0.021	0.1156	9e-04
14	rs61982406	69934857	1.06	0.0601162778244188	0.97	0.0677063307338505	0.330517386028007	0.972811819984546	0.0098	0.0299	0.0118	0.0038	0.1665	0.0068	0.0047	0.0425	6e-04	0.1012	0.1541	0.0213	0.0022	0.1317	0.0155	0.0042	0.0055	0.0013	9e-04	0.0331	0.021	0.018	0.0717	0.021	0.1156	9e-04
14	rs11625751	69938271	1.06	0.0601162778244188	0.97	0.0677063307338505	0.325312082905812	0.954382949835584	0.0098	0.0299	0.0119	0.0038	0.1664	0.0068	0.0047	0.0425	6e-04	0.1012	0.154	0.0213	0.0022	0.1317	0.0155	0.0042	0.0055	0.0013	8e-04	0.0331	0.021	0.018	0.0717	0.021	0.1155	9e-04
14	rs36070728	69942697	1.06	0.0601162778244188	0.97	0.0677063307338505	0.317886338440811	0.93491829044086	0.0098	0.0299	0.0119	0.0038	0.1665	0.0068	0.0047	0.0425	6e-04	0.1013	0.154	0.0214	0.0022	0.1316	0.0155	0.0043	0.0054	0.0013	8e-04	0.0332	0.021	0.018	0.0717	0.0208	0.1155	9e-04
14	rs117621534	69943034	1.06	0.0601162778244188	0.97	0.0677063307338505	0.318539413133161	0.935707984457232	0.0098	0.0299	0.0119	0.0038	0.1665	0.0068	0.0047	0.0425	6e-04	0.1013	0.1541	0.0214	0.0022	0.1316	0.0155	0.0043	0.0054	0.0013	8e-04	0.0332	0.021	0.018	0.0717	0.0208	0.1155	9e-04
14	rs17836240	69953961	1.06	0.0601162778244188	0.97	0.0677063307338505	0.327756261862191	0.962794459333707	0.0099	0.0299	0.0119	0.0038	0.1665	0.0068	0.0047	0.0425	6e-04	0.1014	0.1543	0.0215	0.0022	0.1314	0.0155	0.0043	0.0054	0.0013	8e-04	0.0332	0.0209	0.0179	0.0716	0.0207	0.1154	9e-04
14	rs1275723	69957542	1.06	0.0601162778244188	0.97	0.0677063307338505	0.45949848466325	0.978067077553752	0.0099	0.0301	0.0124	0.0036	0.1655	0.007	0.0047	0.0423	6e-04	0.102	0.1558	0.0219	0.0021	0.1307	0.0154	0.0044	0.0053	0.001	7e-04	0.0333	0.0207	0.0176	0.071	0.021	0.1153	0.001
14	rs77173121	69959449	1.07	0.0508949488002241	0.97	0.0677063307338505	0.529966777590136	1.01179771817489	0.01	0.0301	0.0126	0.0036	0.1646	0.0071	0.0047	0.0423	6e-04	0.1025	0.1565	0.0222	0.0021	0.1306	0.0154	0.0044	0.0052	8e-04	7e-04	0.0332	0.0203	0.0174	0.071	0.021	0.1152	0.001
14	rs17107024	69961658	1.07	0.0508949488002241	0.97	0.0677063307338505	0.551368518986027	1.03236623006675	0.01	0.0301	0.0127	0.0036	0.1644	0.0071	0.0048	0.0423	6e-04	0.1026	0.1566	0.0222	0.0021	0.1306	0.0154	0.0045	0.0052	7e-04	7e-04	0.0332	0.0203	0.0174	0.071	0.0211	0.1152	0.001
14	rs77430583	69964626	1.07	0.0508949488002241	0.97	0.0677063307338505	0.567329874403695	1.08949057885527	0.01	0.0301	0.0127	0.0036	0.1643	0.0071	0.0048	0.0423	6e-04	0.1026	0.1567	0.0223	0.0021	0.1307	0.0154	0.0045	0.0052	7e-04	7e-04	0.0332	0.0202	0.0173	0.0709	0.0211	0.1151	0.001
14	rs17764274	69970002	1.07	0.0508949488002241	0.96	0.0801626552665664	0.641906601321388	1.14668367966234	0.01	0.0301	0.0127	0.0036	0.1642	0.0071	0.0048	0.0423	6e-04	0.1028	0.1568	0.0223	0.0021	0.1308	0.0153	0.0046	0.0051	7e-04	7e-04	0.0331	0.0201	0.0172	0.0707	0.0212	0.1152	0.0011
14	rs8012292	69981608	1.07	0.0508949488002241	0.95	0.0943132253134139	0.65214948693463	1.16361540992873	0.01	0.0301	0.0128	0.0036	0.1641	0.0072	0.0048	0.0423	6e-04	0.103	0.1566	0.0223	0.0021	0.1309	0.0153	0.0046	0.0051	6e-04	7e-04	0.0331	0.02	0.0171	0.0706	0.0213	0.1153	0.0011
14	rs75010449	69983701	1.07	0.0508949488002241	0.89	0.222038712392691	0.666425395005358	1.17168594862837	0.01	0.03	0.0128	0.0036	0.1645	0.0072	0.0048	0.0423	6e-04	0.1031	0.1562	0.0222	0.0021	0.1309	0.0153	0.0046	0.0051	6e-04	7e-04	0.033	0.0201	0.0172	0.0705	0.0213	0.1155	0.0011
14	rs4902725	69983990	1.07	0.0508949488002241	0.89	0.222038712392691	0.666137067048414	1.15900818243415	0.01	0.0301	0.0128	0.0036	0.1646	0.0072	0.0048	0.0423	6e-04	0.1031	0.1562	0.0222	0.0021	0.1309	0.0153	0.0046	0.0051	6e-04	7e-04	0.033	0.0201	0.0172	0.0705	0.0213	0.1156	0.0011
14	rs112651455	69988702	1.07	0.0508949488002241	0.89	0.222038712392691	0.693558198698122	1.21052892063754	0.01	0.03	0.0128	0.0036	0.1646	0.0072	0.0048	0.0423	7e-04	0.1032	0.1562	0.0222	0.0021	0.1309	0.0152	0.0046	0.0051	6e-04	7e-04	0.033	0.0201	0.0172	0.0705	0.0213	0.1155	0.0011
14	rs76627225	69995561	1.07	0.0508949488002241	0.89	0.222038712392691	0.695467570862352	1.20009365655511	0.01	0.03	0.0128	0.0036	0.1646	0.0072	0.0049	0.0424	7e-04	0.1033	0.1562	0.0222	0.0021	0.1311	0.015	0.0046	0.0051	6e-04	7e-04	0.033	0.0201	0.0172	0.0704	0.0213	0.1152	0.0011
14	rs11623783	70003265	1.07	0.0508949488002241	0.89	0.222038712392691	0.67967645384801	1.2224743973331	0.01	0.03	0.0128	0.0036	0.1645	0.0072	0.0049	0.0424	7e-04	0.1034	0.156	0.0222	0.0021	0.1313	0.0149	0.0047	0.0051	6e-04	7e-04	0.033	0.0202	0.0172	0.0704	0.0213	0.1149	0.0011
14	rs56277435	70004783	1.07	0.0508949488002241	0.89	0.222038712392691	0.675681559937051	1.21749460628171	0.01	0.03	0.0128	0.0036	0.1645	0.0072	0.0049	0.0424	7e-04	0.1034	0.156	0.0221	0.0021	0.1314	0.0148	0.0047	0.0051	6e-04	7e-04	0.033	0.0202	0.0172	0.0704	0.0213	0.1149	0.0011
14	rs7142221	70031365	1.07	0.0508949488002241	0.88	0.251609301083599	0.659592827240831	1.19017023452297	0.01	0.03	0.0128	0.0037	0.1646	0.0073	0.005	0.0424	7e-04	0.1036	0.1557	0.0221	0.0021	0.1316	0.0146	0.0048	0.0051	6e-04	7e-04	0.0331	0.0203	0.0172	0.0704	0.0214	0.1145	0.0011
14	rs117432973	70034276	1.07	0.0508949488002241	0.88	0.251609301083599	0.660310546876152	1.21799242445961	0.01	0.03	0.0128	0.0037	0.1645	0.0073	0.005	0.0424	7e-04	0.1035	0.1557	0.0221	0.0021	0.1317	0.0146	0.0047	0.0051	6e-04	7e-04	0.0331	0.0203	0.0172	0.0704	0.0214	0.1145	0.0011
14	rs73279681	70035152	1.07	0.0508949488002241	0.88	0.251609301083599	0.660023416680415	1.22430121500606	0.01	0.03	0.0128	0.0037	0.1645	0.0073	0.005	0.0424	7e-04	0.1035	0.1556	0.0221	0.0021	0.1317	0.0146	0.0047	0.0051	6e-04	7e-04	0.0331	0.0203	0.0172	0.0704	0.0214	0.1145	0.0011
14	rs111370042	70045329	1.07	0.0508949488002241	0.88	0.251609301083599	0.664048373111395	1.20323911591925	0.01	0.0301	0.0129	0.0037	0.1643	0.0073	0.005	0.0424	7e-04	0.1035	0.1555	0.0222	0.0021	0.1318	0.0146	0.0047	0.0051	6e-04	7e-04	0.033	0.0204	0.0173	0.0705	0.0214	0.1145	0.0011
14	rs6573893	70047167	1.07	0.0508949488002241	0.88	0.251609301083599	0.658803743261696	1.19364176721514	0.01	0.0301	0.0129	0.0037	0.1643	0.0073	0.005	0.0424	7e-04	0.1035	0.1555	0.0222	0.0021	0.1318	0.0146	0.0047	0.005	6e-04	7e-04	0.033	0.0204	0.0173	0.0706	0.0214	0.1145	0.0011
14	rs11624483	70076242	1.07	0.0508949488002241	0.88	0.251609301083599	0.713723205720253	1.12685074050337	0.0096	0.0301	0.0128	0.004	0.1639	0.0076	0.0053	0.0428	8e-04	0.1035	0.1536	0.0223	0.0021	0.1322	0.0138	0.0049	0.0052	6e-04	7e-04	0.0332	0.0207	0.0177	0.0709	0.0216	0.1141	0.0012
14	rs112890196	70081676	1.07	0.0508949488002241	0.87	0.283849475516541	0.714987399914104	1.16723767810593	0.0096	0.0302	0.0128	0.004	0.1638	0.0077	0.0053	0.0429	8e-04	0.1036	0.1533	0.0224	0.0021	0.1323	0.0136	0.005	0.0052	6e-04	7e-04	0.0332	0.0208	0.0178	0.0709	0.0217	0.1141	0.0012
14	rs116859124	70099597	1.07	0.0508949488002241	0.87	0.283849475516541	0.716327040374193	1.14750457152175	0.0095	0.0302	0.0128	0.004	0.1638	0.0077	0.0053	0.0429	8e-04	0.1036	0.1531	0.0224	0.0021	0.1323	0.0136	0.005	0.0052	6e-04	7e-04	0.0332	0.0208	0.0178	0.0709	0.0217	0.114	0.0012
14	rs117303460	70115053	1.07	0.0508949488002241	0.87	0.283849475516541	0.707565237399538	1.14356526167962	0.0095	0.0302	0.0128	0.0041	0.1637	0.0077	0.0053	0.0429	8e-04	0.1035	0.1531	0.0224	0.0021	0.1323	0.0136	0.005	0.0052	6e-04	7e-04	0.0332	0.0208	0.0178	0.0709	0.0217	0.1141	0.0012
14	rs17836296	70125947	1.07	0.0508949488002241	0.87	0.283849475516541	0.704236502943817	1.14816136156023	0.0095	0.0302	0.0128	0.0041	0.1637	0.0077	0.0053	0.0429	8e-04	0.1035	0.153	0.0224	0.0021	0.1323	0.0135	0.005	0.0052	6e-04	7e-04	0.0332	0.0208	0.0178	0.0709	0.0217	0.1141	0.0012
14	rs1275745	70131634	1.07	0.0508949488002241	0.86	0.318862054747229	0.703645459573129	1.14996788465387	0.0095	0.0302	0.0128	0.0041	0.1637	0.0077	0.0053	0.0429	8e-04	0.1035	0.153	0.0224	0.0021	0.1323	0.0135	0.005	0.0052	6e-04	7e-04	0.0332	0.0208	0.0178	0.0709	0.0217	0.114	0.0012
14	rs117434822	70132906	1.07	0.0508949488002241	0.86	0.318862054747229	0.704679930488051	1.15670580427505	0.0095	0.0302	0.0128	0.0041	0.1637	0.0077	0.0053	0.0429	8e-04	0.1035	0.153	0.0224	0.0021	0.1323	0.0135	0.005	0.0052	6e-04	7e-04	0.0332	0.0208	0.0178	0.0709	0.0217	0.114	0.0012
14	rs72723898	70154205	1.07	0.0508949488002241	0.85	0.356744695657816	0.719531792837194	1.18405810931827	0.0095	0.0302	0.0128	0.0041	0.1635	0.0077	0.0054	0.0429	8e-04	0.1036	0.1529	0.0224	0.0021	0.1324	0.0135	0.005	0.0052	6e-04	7e-04	0.0332	0.0208	0.0179	0.071	0.0218	0.114	0.0012
14	rs56399658	70170755	1.07	0.0508949488002241	0.85	0.356744695657816	0.718636805453685	1.15621254494891	0.0095	0.0302	0.0128	0.0041	0.1635	0.0078	0.0054	0.0429	8e-04	0.1036	0.1527	0.0224	0.0021	0.1324	0.0135	0.0051	0.0052	6e-04	7e-04	0.0332	0.0207	0.0178	0.071	0.0218	0.1141	0.0012
14	rs61982061	70180412	1.07	0.0508949488002241	0.85	0.356744695657816	0.752458744121636	1.29859692095531	0.0095	0.0302	0.0128	0.0042	0.1633	0.0078	0.0054	0.0429	8e-04	0.1036	0.1525	0.0224	0.0021	0.1325	0.0135	0.0051	0.0053	6e-04	7e-04	0.0331	0.0207	0.0178	0.071	0.0219	0.114	0.0012
14	rs11538024	70181549	1.07	0.0508949488002241	0.85	0.356744695657816	0.754590547763027	1.30044292435664	0.0095	0.0302	0.0128	0.0042	0.1633	0.0078	0.0054	0.0429	8e-04	0.1036	0.1525	0.0224	0.0021	0.1326	0.0135	0.0051	0.0053	6e-04	7e-04	0.0331	0.0206	0.0178	0.0711	0.0219	0.114	0.0012
14	rs12589061	70189911	1.07	0.0508949488002241	0.85	0.356744695657816	0.678658568036427	1.21202097421968	0.0096	0.0301	0.0127	0.0048	0.1625	0.008	0.0057	0.043	9e-04	0.1034	0.1517	0.0223	0.0021	0.1331	0.0136	0.0052	0.0055	7e-04	7e-04	0.0331	0.0207	0.0178	0.0713	0.0221	0.1132	0.0013
14	rs11624754	70190620	1.07	0.0508949488002241	0.85	0.356744695657816	0.669167316249062	1.19562630637068	0.0096	0.0301	0.0127	0.0048	0.1624	0.0081	0.0057	0.043	9e-04	0.1034	0.1517	0.0223	0.0021	0.1332	0.0136	0.0052	0.0055	7e-04	7e-04	0.0331	0.0207	0.0178	0.0713	0.0221	0.1132	0.0013
14	rs2766466	70193062	1.07	0.0508949488002241	0.85	0.356744695657816	0.672638044710563	1.2140108829796	0.0096	0.0301	0.0127	0.0049	0.1623	0.0081	0.0057	0.043	9e-04	0.1034	0.1516	0.0223	0.0021	0.1333	0.0136	0.0052	0.0055	7e-04	7e-04	0.0331	0.0208	0.0178	0.0713	0.0222	0.1131	0.0013
14	rs1275824	70194563	1.07	0.0508949488002241	0.85	0.356744695657816	0.673434558353072	1.23028323292321	0.0096	0.03	0.0127	0.0049	0.1622	0.0081	0.0057	0.043	9e-04	0.1041	0.1516	0.0223	0.0021	0.1333	0.0136	0.0052	0.0055	7e-04	7e-04	0.0327	0.0208	0.0178	0.0713	0.0222	0.1127	0.0013
14	rs7153440	70196859	1.07	0.0508949488002241	0.85	0.356744695657816	0.704753847161264	1.35839431915237	0.0096	0.03	0.0127	0.0049	0.1621	0.0082	0.0058	0.0431	9e-04	0.1041	0.1515	0.0223	0.0021	0.1333	0.0136	0.0052	0.0056	7e-04	7e-04	0.0327	0.0208	0.0178	0.0713	0.0222	0.1125	0.0013
14	rs61324119	70203463	1.08	0.0428324673547855	0.85	0.356744695657816	0.555073709441719	0.940290817460398	0.0103	0.0294	0.0127	0.0054	0.1604	0.0083	0.006	0.044	8e-04	0.1059	0.1473	0.0223	0.0022	0.1348	0.0136	0.0047	0.0055	6e-04	7e-04	0.033	0.0217	0.0188	0.0718	0.0235	0.1099	0.0013
14	rs79617801	70221404	1.07	0.0508949488002241	0.85	0.356744695657816	0.657083588529358	0.887939779596035	0.0111	0.0287	0.0131	0.0058	0.1583	0.0085	0.0063	0.0452	7e-04	0.1076	0.1425	0.0225	0.0024	0.136	0.0137	0.0041	0.0059	6e-04	7e-04	0.0332	0.0225	0.0204	0.072	0.0249	0.1068	0.0014
14	rs11626887	70229122	1.07	0.0508949488002241	0.85	0.356744695657816	0.632441330064092	0.797803450489987	0.0111	0.0287	0.0131	0.0059	0.1583	0.0085	0.0063	0.0451	7e-04	0.1076	0.1424	0.0225	0.0024	0.136	0.0137	0.0042	0.0059	6e-04	7e-04	0.0333	0.0225	0.0204	0.072	0.0249	0.1067	0.0014
14	rs3104	70235741	1.07	0.0508949488002241	0.85	0.356744695657816	0.593173287985702	0.701157252079902	0.0111	0.0287	0.0131	0.0059	0.1583	0.0085	0.0063	0.0452	7e-04	0.1076	0.1424	0.0225	0.0024	0.136	0.0137	0.0042	0.0059	6e-04	7e-04	0.0333	0.0225	0.0204	0.072	0.0249	0.1067	0.0014
14	rs45527638	70236600	1.07	0.0508949488002241	0.85	0.356744695657816	0.592626583944502	0.698483540835306	0.0111	0.0287	0.0131	0.0059	0.1582	0.0085	0.0063	0.0452	7e-04	0.1076	0.1424	0.0225	0.0024	0.136	0.0137	0.0042	0.0059	6e-04	7e-04	0.0333	0.0225	0.0204	0.072	0.0249	0.1067	0.0014
14	rs79189607	70260556	1.07	0.0508949488002241	0.85	0.356744695657816	0.569541242607571	0.678062028939665	0.0112	0.0287	0.0131	0.0059	0.1581	0.0085	0.0063	0.0452	7e-04	0.1075	0.1423	0.0225	0.0024	0.1361	0.0137	0.0041	0.0059	6e-04	7e-04	0.0334	0.0226	0.0204	0.0721	0.0249	0.1065	0.0014
14	rs4646285	70263648	1.07	0.0508949488002241	0.85	0.356744695657816	0.570547738912106	0.68500178247028	0.0112	0.0287	0.0131	0.0059	0.1581	0.0085	0.0063	0.0453	7e-04	0.1075	0.1423	0.0225	0.0024	0.1361	0.0137	0.0041	0.0059	6e-04	7e-04	0.0334	0.0226	0.0205	0.0721	0.0249	0.1065	0.0014
14	rs111500198	70265755	1.07	0.0508949488002241	0.85	0.356744695657816	0.57041349144005	0.693587709237662	0.0112	0.0287	0.0131	0.0059	0.1581	0.0085	0.0063	0.0453	7e-04	0.1075	0.1423	0.0226	0.0024	0.1361	0.0137	0.0041	0.0059	6e-04	7e-04	0.0334	0.0226	0.0204	0.0721	0.0249	0.1065	0.0014
14	rs12882299	70267794	1.07	0.0508949488002241	0.85	0.356744695657816	0.565790996988054	0.685149610678133	0.0112	0.0287	0.0131	0.0059	0.1581	0.0085	0.0063	0.0453	7e-04	0.1075	0.1423	0.0226	0.0024	0.1361	0.0137	0.0041	0.0059	6e-04	7e-04	0.0334	0.0226	0.0204	0.0721	0.0249	0.1065	0.0014
14	rs34400840	70272651	1.07	0.0508949488002241	0.85	0.356744695657816	0.600507870059568	0.689883917884706	0.0112	0.0287	0.0131	0.0059	0.1581	0.0085	0.0063	0.0453	7e-04	0.1074	0.1423	0.0226	0.0024	0.1361	0.0137	0.0041	0.0059	6e-04	7e-04	0.0334	0.0227	0.0205	0.0721	0.0249	0.1064	0.0014
14	rs7157732	70297672	1.06	0.0601162778244188	0.85	0.356744695657816	0.596801095306245	0.452714285927373	0.0113	0.0287	0.0133	0.006	0.1572	0.0087	0.0065	0.0463	8e-04	0.1053	0.1412	0.0226	0.0026	0.1362	0.0134	0.0042	0.0062	7e-04	8e-04	0.0332	0.0235	0.0223	0.0728	0.0258	0.1036	0.0018
14	rs80234185	70308475	1.06	0.0601162778244188	0.85	0.356744695657816	0.893943905473687	0.4233259481498	0.0112	0.0286	0.0134	0.0061	0.1567	0.0087	0.0065	0.0465	7e-04	0.105	0.1419	0.0226	0.0025	0.1363	0.0133	0.0042	0.0062	7e-04	7e-04	0.0331	0.0237	0.0227	0.0729	0.0259	0.1025	0.0025
14	rs117655713	70308858	1.06	0.0601162778244188	0.85	0.356744695657816	0.907917592140715	0.420180706623902	0.0112	0.0286	0.0134	0.0061	0.1567	0.0087	0.0065	0.0465	7e-04	0.105	0.1419	0.0226	0.0025	0.1363	0.0133	0.0042	0.0062	7e-04	7e-04	0.0331	0.0237	0.0227	0.0729	0.0259	0.1025	0.0025
14	rs72725792	70309038	1.06	0.0601162778244188	0.84	0.397589870063919	0.915186660986243	0.420835442213674	0.0112	0.0286	0.0134	0.0061	0.1567	0.0087	0.0065	0.0465	7e-04	0.105	0.1419	0.0226	0.0025	0.1363	0.0133	0.0042	0.0062	7e-04	7e-04	0.0331	0.0237	0.0227	0.0729	0.0259	0.1025	0.0025
14	rs117510264	70309653	1.06	0.0601162778244188	0.84	0.397589870063919	0.946349224988036	0.425163593591042	0.0112	0.0286	0.0134	0.0061	0.1567	0.0087	0.0065	0.0465	7e-04	0.105	0.1419	0.0226	0.0025	0.1363	0.0133	0.0042	0.0062	7e-04	7e-04	0.0331	0.0237	0.0227	0.0729	0.0258	0.1025	0.0025
14	rs11625824	70316465	1.06	0.0601162778244188	0.84	0.397589870063919	1.37958256278877	0.426740424435094	0.0111	0.0285	0.0135	0.0061	0.1565	0.0088	0.0066	0.0465	7e-04	0.1049	0.1416	0.0227	0.0025	0.1364	0.0133	0.0042	0.0063	7e-04	7e-04	0.0331	0.0238	0.0228	0.0729	0.0258	0.1023	0.003
14	rs2332171	70321809	1.06	0.0601162778244188	0.84	0.397589870063919	1.48708940762227	0.452714285927373	0.0111	0.0285	0.0132	0.0062	0.1564	0.0088	0.0067	0.0466	7e-04	0.1048	0.1423	0.0223	0.0025	0.1363	0.0132	0.0043	0.0063	7e-04	7e-04	0.033	0.0238	0.0227	0.0727	0.0263	0.1021	0.003
14	rs78334032	70325536	1.06	0.0601162778244188	0.84	0.397589870063919	1.69195856314692	0.446182630966478	0.0111	0.0283	0.0138	0.0063	0.1562	0.0091	0.0069	0.047	8e-04	0.1037	0.142	0.0227	0.0025	0.1362	0.0132	0.0045	0.0067	9e-04	7e-04	0.0329	0.0238	0.0236	0.0726	0.0264	0.1002	0.0033
14	rs75307327	70326242	1.06	0.0601162778244188	0.84	0.397589870063919	1.82346596482461	0.452046641999105	0.0111	0.0282	0.014	0.0063	0.1562	0.0093	0.007	0.0472	9e-04	0.103	0.1419	0.0228	0.0025	0.1363	0.0132	0.0046	0.0068	9e-04	7e-04	0.033	0.0237	0.0239	0.0726	0.0263	0.0994	0.0035
14	rs73286949	70326908	1.06	0.0601162778244188	0.84	0.397589870063919	1.98229712067388	0.464103744042763	0.0111	0.028	0.0143	0.0064	0.1565	0.0094	0.007	0.0476	0.001	0.1026	0.1415	0.023	0.0025	0.1365	0.0126	0.0047	0.007	0.0011	7e-04	0.0331	0.0238	0.0242	0.0725	0.0262	0.0984	0.0036
14	rs72727904	70328565	1.06	0.0601162778244188	0.84	0.397589870063919	2.0083681595062	0.470433139609875	0.0112	0.0279	0.0145	0.0064	0.1569	0.0096	0.0072	0.0479	0.001	0.1022	0.1404	0.0232	0.0025	0.1365	0.0126	0.0049	0.0072	0.0012	8e-04	0.0332	0.0241	0.0245	0.0727	0.0261	0.097	0.0037
14	rs77366387	70330174	1.06	0.0601162778244188	0.84	0.397589870063919	2.01671265127286	0.478952083808476	0.0112	0.0279	0.0145	0.0064	0.157	0.0096	0.0072	0.0478	0.001	0.1022	0.1404	0.0232	0.0025	0.1366	0.0126	0.0049	0.0072	0.0012	8e-04	0.0332	0.0241	0.0245	0.0727	0.0261	0.097	0.0037
14	rs1887146	70332971	1.06	0.0601162778244188	0.84	0.397589870063919	2.0344410809824	0.499255768826546	0.0112	0.0279	0.0145	0.0065	0.157	0.0096	0.0072	0.0477	0.001	0.1022	0.1404	0.0232	0.0025	0.1366	0.0126	0.0049	0.0072	0.0012	8e-04	0.0332	0.0241	0.0245	0.0727	0.0261	0.0969	0.0037
14	rs1318485	70333355	1.06	0.0601162778244188	0.84	0.397589870063919	2.03019939945868	0.495970804679418	0.0112	0.0279	0.0145	0.0064	0.157	0.0096	0.0072	0.0477	0.001	0.1022	0.1404	0.0232	0.0025	0.1366	0.0126	0.0049	0.0072	0.0012	8e-04	0.0332	0.0241	0.0245	0.0727	0.0261	0.097	0.0037
14	rs2332172	70338918	1.06	0.0601162778244188	0.84	0.397589870063919	2.03499941623247	0.499666778159283	0.0112	0.0278	0.0145	0.0064	0.1569	0.0096	0.0071	0.0478	0.0011	0.1022	0.1405	0.0232	0.0026	0.1366	0.0127	0.0049	0.0071	0.0012	8e-04	0.0332	0.0241	0.0246	0.0727	0.0261	0.0969	0.0038
14	rs78333748	70339893	1.06	0.0601162778244188	0.84	0.397589870063919	2.02674126363643	0.488736220345517	0.0112	0.0278	0.0148	0.0064	0.1568	0.0096	0.0071	0.0478	0.0011	0.1021	0.1404	0.0231	0.0026	0.1366	0.0127	0.0049	0.0071	0.0012	8e-04	0.0332	0.0241	0.0246	0.0727	0.0261	0.0968	0.0038
14	rs72727917	70348639	1.06	0.0601162778244188	0.84	0.397589870063919	2.00536697200732	0.457395053135212	0.0112	0.0272	0.0149	0.0064	0.1564	0.0096	0.0072	0.0482	0.0011	0.1018	0.1412	0.0231	0.0026	0.1367	0.0128	0.005	0.0071	0.0013	8e-04	0.0332	0.0242	0.0249	0.0724	0.026	0.0962	0.0038
14	rs147588753	70348931	1.06	0.0601162778244188	0.84	0.397589870063919	2.01070345276789	0.461014564873669	0.0112	0.0272	0.0149	0.0064	0.1564	0.0096	0.0072	0.0482	0.0011	0.1018	0.1412	0.0231	0.0026	0.1367	0.0128	0.005	0.0071	0.0014	8e-04	0.0332	0.0242	0.0249	0.0724	0.026	0.0961	0.0038
14	rs117541286	70349413	1.06	0.0601162778244188	0.85	0.356744695657816	2.05378904586471	0.452847845910839	0.0112	0.0272	0.0149	0.0064	0.1563	0.0096	0.0072	0.0481	0.0011	0.1017	0.1412	0.0231	0.0026	0.1368	0.0128	0.005	0.0071	0.0014	8e-04	0.0332	0.0243	0.025	0.0725	0.026	0.0961	0.0039
14	rs8003374	70349682	1.06	0.0601162778244188	0.85	0.356744695657816	2.08286831338514	0.446714884562489	0.0112	0.0272	0.0149	0.0064	0.1563	0.0096	0.0072	0.0481	0.0011	0.1016	0.1412	0.0231	0.0026	0.1368	0.0128	0.005	0.0071	0.0014	8e-04	0.0332	0.0243	0.025	0.0725	0.026	0.0961	0.0039
14	rs59042733	70351590	1.06	0.0601162778244188	0.85	0.356744695657816	2.1460874910615	0.451646180523483	0.0112	0.0272	0.0149	0.0064	0.1563	0.0096	0.0072	0.048	0.0011	0.1012	0.1412	0.0231	0.0027	0.1367	0.0128	0.005	0.0071	0.0014	8e-04	0.0331	0.0243	0.0251	0.0725	0.0261	0.0961	0.004
14	rs78571775	70353617	1.06	0.0601162778244188	0.85	0.356744695657816	2.13246403429697	0.447247306307564	0.0112	0.0272	0.0149	0.0064	0.1564	0.0096	0.0071	0.0482	0.0011	0.101	0.1415	0.023	0.0027	0.1365	0.0128	0.005	0.0071	0.0015	8e-04	0.0332	0.0243	0.0253	0.0724	0.0261	0.0958	0.004
14	rs78671084	70353748	1.06	0.0601162778244188	0.85	0.356744695657816	2.13643460803406	0.446182630966478	0.0112	0.0272	0.0149	0.0064	0.1565	0.0096	0.0071	0.0482	0.0011	0.101	0.1415	0.023	0.0027	0.1366	0.0128	0.005	0.0071	0.0015	8e-04	0.0332	0.0243	0.0254	0.0724	0.026	0.0959	0.004
14	rs17107388	70357182	1.07	0.0508949488002241	0.85	0.356744695657816	2.05636589394301	0.395637179245253	0.0115	0.0262	0.0154	0.0063	0.1596	0.0096	0.0066	0.0497	0.0011	0.098	0.1442	0.0219	0.0027	0.135	0.0131	0.0053	0.0072	0.0017	0.001	0.0334	0.0244	0.0269	0.072	0.0259	0.0924	0.0042
14	rs77201600	70366874	1.07	0.0508949488002241	0.85	0.356744695657816	2.2093479952716	0.364943320598063	0.0115	0.026	0.0156	0.0063	0.1606	0.0096	0.0066	0.0499	0.0011	0.0973	0.1447	0.0216	0.0027	0.1345	0.0132	0.0053	0.0073	0.0018	0.001	0.0334	0.0243	0.0272	0.0721	0.0258	0.0914	0.0044
14	rs1275848	70371639	1.07	0.0508949488002241	0.85	0.356744695657816	2.23682263643038	0.376578502051919	0.0115	0.0259	0.0156	0.0063	0.1607	0.0096	0.0066	0.0499	0.0011	0.0972	0.1447	0.0216	0.0027	0.1345	0.0132	0.0053	0.0073	0.0018	0.001	0.0334	0.0243	0.0272	0.0722	0.0258	0.0913	0.0044
14	rs78663340	70377419	1.07	0.0508949488002241	0.85	0.356744695657816	2.27250613181639	0.394349922762874	0.0115	0.0259	0.0156	0.0063	0.1608	0.0096	0.0066	0.0499	0.0011	0.0972	0.1446	0.0216	0.0028	0.1346	0.0133	0.0054	0.0073	0.0018	0.001	0.0334	0.0244	0.0272	0.0722	0.0258	0.0911	0.0044
14	rs1295830	70379713	1.07	0.0508949488002241	0.85	0.356744695657816	2.27980365361536	0.387290826145174	0.0115	0.0259	0.0157	0.0064	0.161	0.0096	0.0066	0.0499	0.0012	0.0971	0.1445	0.0216	0.0028	0.1346	0.0133	0.0054	0.0073	0.0018	0.001	0.0334	0.0244	0.0272	0.0723	0.0258	0.0909	0.0044
14	rs11627910	70381073	1.07	0.0508949488002241	0.85	0.356744695657816	2.50966507193468	0.425294936081538	0.0115	0.0251	0.0159	0.0064	0.1618	0.0096	0.0064	0.0502	0.0011	0.0966	0.1443	0.0218	0.0028	0.1336	0.0133	0.0054	0.0074	0.0019	0.001	0.0331	0.0244	0.0277	0.0729	0.0254	0.0911	0.0046
14	rs36017936	70383320	1.07	0.0508949488002241	0.85	0.356744695657816	2.45027569492648	0.404291502769895	0.0115	0.0248	0.016	0.0065	0.1621	0.0095	0.0064	0.0505	0.0011	0.0967	0.1445	0.0219	0.0028	0.1324	0.0133	0.0056	0.0076	0.0019	0.0011	0.0331	0.0244	0.028	0.0728	0.0252	0.0912	0.0046
14	rs2066952	70383891	1.07	0.0508949488002241	0.88	0.251609301083599	2.44375699392405	0.395765968581526	0.0115	0.0247	0.016	0.0065	0.1622	0.0095	0.0064	0.0505	0.0011	0.0967	0.1444	0.0218	0.0028	0.1323	0.0134	0.0056	0.0076	0.0019	0.0011	0.0331	0.0243	0.0281	0.0727	0.0253	0.0912	0.0046
14	rs113845102	70384452	1.07	0.0508949488002241	0.88	0.251609301083599	2.40464157686312	0.384860473236646	0.0115	0.0247	0.0161	0.0065	0.1623	0.0095	0.0064	0.0505	0.0011	0.0967	0.1445	0.0218	0.0028	0.1323	0.0134	0.0056	0.0076	0.0019	0.0011	0.0331	0.0243	0.0281	0.0727	0.0252	0.0911	0.0046
14	rs227433	70387376	1.08	0.0428324673547855	0.88	0.251609301083599	2.21623506801529	0.393063826291004	0.0114	0.0237	0.0168	0.0061	0.1645	0.0089	0.006	0.0512	0.0011	0.0967	0.145	0.0224	0.0028	0.1314	0.0136	0.0058	0.0075	0.0018	0.0013	0.0328	0.0238	0.0289	0.072	0.0251	0.0904	0.0046
14	rs61056103	70388612	1.08	0.0428324673547855	0.88	0.251609301083599	2.12373729849845	0.30503009024352	0.0113	0.0235	0.0168	0.0056	0.1665	0.0084	0.0054	0.0524	0.0011	0.0971	0.1454	0.0219	0.0028	0.1314	0.0138	0.0054	0.0071	0.0016	0.0014	0.0328	0.0235	0.0284	0.0726	0.0245	0.0903	0.0046
14	rs68165911	70392564	1.09	0.0358267755764475	0.88	0.251609301083599	2.06949077056474	0.227332663539369	0.0114	0.0233	0.0169	0.0054	0.1673	0.0081	0.0051	0.053	0.0011	0.0974	0.1459	0.0219	0.0028	0.1309	0.0138	0.0053	0.0069	0.0016	0.0015	0.0328	0.0232	0.0285	0.0724	0.0247	0.0901	0.0046
14	rs1276114	70393045	1.09	0.0358267755764475	0.88	0.251609301083599	2.0873713564118	0.245213689870004	0.0114	0.0233	0.0169	0.0053	0.1673	0.0081	0.0051	0.053	0.0011	0.0974	0.1459	0.0219	0.0028	0.1309	0.0138	0.0053	0.0069	0.0016	0.0015	0.0328	0.0232	0.0285	0.0724	0.0247	0.0901	0.0046
14	rs77882570	70399017	1.09	0.0358267755764475	0.88	0.251609301083599	2.00403359239078	0.195413364884309	0.0114	0.0232	0.0169	0.0053	0.1676	0.008	0.005	0.0531	0.0011	0.0975	0.1461	0.0219	0.0028	0.1308	0.0138	0.0052	0.0068	0.0015	0.0015	0.0328	0.0232	0.0285	0.0723	0.0248	0.0902	0.0046
14	rs117146868	70399679	1.09	0.0358267755764475	0.88	0.251609301083599	1.98927518370468	0.191074709385667	0.0114	0.0232	0.0169	0.0052	0.1677	0.008	0.0049	0.0531	0.0011	0.0975	0.1461	0.0219	0.0028	0.1308	0.0138	0.0052	0.0068	0.0015	0.0015	0.0328	0.0232	0.0285	0.0723	0.0249	0.0903	0.0046
14	rs8016072	70402722	1.09	0.0358267755764475	0.88	0.251609301083599	1.97554842531734	0.192414099329676	0.0114	0.0232	0.0169	0.0052	0.1678	0.0079	0.0049	0.0531	0.0011	0.0975	0.1462	0.0219	0.0027	0.1308	0.0138	0.0051	0.0067	0.0015	0.0014	0.0328	0.0232	0.0285	0.0723	0.0249	0.0903	0.0045
14	rs117279567	70409922	1.09	0.0358267755764475	0.88	0.251609301083599	1.66592688266181	0.156156087589922	0.0113	0.0229	0.0169	0.0048	0.1689	0.0076	0.0045	0.0532	9e-04	0.0981	0.1466	0.0218	0.0026	0.1312	0.014	0.0046	0.0063	0.0013	0.0013	0.033	0.023	0.0286	0.0728	0.0245	0.0909	0.0042
14	rs28569153	70421611	1.09	0.0358267755764475	0.88	0.251609301083599	1.40438972899386	0.0482300619421839	0.0112	0.0227	0.0168	0.0041	0.1696	0.007	0.0039	0.053	8e-04	0.0982	0.1464	0.0217	0.0024	0.1313	0.014	0.0039	0.0055	0.0012	0.0013	0.0329	0.0226	0.0287	0.0775	0.0239	0.0912	0.0041
14	rs8003166	70429999	1.09	0.0358267755764475	0.88	0.251609301083599	1.4184283018911	0.0749543415105019	0.0112	0.0227	0.0168	0.0041	0.1696	0.007	0.0038	0.0531	8e-04	0.0983	0.1464	0.0216	0.0024	0.1312	0.014	0.0039	0.0054	0.0011	0.0013	0.0329	0.0226	0.0287	0.0779	0.0239	0.0912	0.0041
14	rs2757704	70432220	1.09	0.0358267755764475	0.88	0.251609301083599	1.37248353993245	0.0740880721507569	0.0112	0.0227	0.0168	0.0041	0.1695	0.007	0.0038	0.053	8e-04	0.0982	0.1463	0.0217	0.0024	0.1312	0.014	0.0039	0.0055	0.0012	0.0013	0.0329	0.0226	0.0287	0.0779	0.0239	0.0912	0.0041
14	rs7149760	70435508	1.09	0.0358267755764475	0.88	0.251609301083599	1.35368447229665	0.0766992598697295	0.0112	0.0227	0.0168	0.0041	0.1696	0.0069	0.0038	0.053	8e-04	0.0981	0.1464	0.0217	0.0024	0.1312	0.014	0.0039	0.0055	0.0012	0.0013	0.0329	0.0225	0.0287	0.0781	0.0239	0.0913	0.0041
14	rs10136272	70439957	1.09	0.0358267755764475	0.89	0.222038712392691	1.34731114613198	0.0761886257580679	0.0112	0.0226	0.0167	0.004	0.1696	0.0069	0.0037	0.053	8e-04	0.0982	0.1465	0.0217	0.0024	0.1311	0.0141	0.0038	0.0054	0.0012	0.0013	0.0328	0.0225	0.0287	0.0785	0.0238	0.0914	0.0041
14	rs61977388	70443228	1.09	0.0358267755764475	0.89	0.222038712392691	1.36035958293527	0.0819568163429922	0.0112	0.0226	0.0167	0.0039	0.1696	0.0067	0.0036	0.0529	7e-04	0.0983	0.1466	0.0217	0.0024	0.1309	0.014	0.0037	0.0053	0.0012	0.0013	0.0328	0.0224	0.0287	0.0791	0.0238	0.0917	0.0041
14	rs8022808	70458771	1.09	0.0358267755764475	0.89	0.222038712392691	1.39235621086584	0.0391672998305156	0.0112	0.0225	0.0166	0.0032	0.1697	0.0059	0.0028	0.0525	7e-04	0.0988	0.1474	0.0217	0.0025	0.1297	0.014	0.0031	0.0044	0.0011	0.0013	0.0324	0.0218	0.0289	0.0829	0.0234	0.0935	0.0041
14	rs17175074	70458821	1.09	0.0358267755764475	0.89	0.222038712392691	1.38640270475089	0.0394960144567185	0.0112	0.0225	0.0166	0.0032	0.1697	0.0059	0.0028	0.0525	7e-04	0.0988	0.1474	0.0217	0.0025	0.1297	0.014	0.0031	0.0044	0.0011	0.0013	0.0324	0.0218	0.0289	0.0829	0.0234	0.0935	0.0041
14	rs227418	70459712	1.09	0.0358267755764475	0.89	0.222038712392691	1.38806092116341	0.0371143329247355	0.0112	0.0225	0.0166	0.0032	0.1697	0.0059	0.0028	0.0525	7e-04	0.0988	0.1474	0.0217	0.0025	0.1297	0.014	0.0031	0.0044	0.0011	0.0013	0.0324	0.0218	0.0289	0.083	0.0234	0.0935	0.0041
14	rs78168384	70463104	1.1	0.0297783867163545	0.89	0.222038712392691	1.4211831812503	0.041046344365315	0.0112	0.0224	0.0165	0.0031	0.1695	0.0057	0.0027	0.0524	7e-04	0.0989	0.1475	0.0215	0.0025	0.1296	0.0139	0.003	0.0042	0.0011	0.0014	0.0324	0.0217	0.029	0.0839	0.0234	0.0936	0.0041
14	rs75515242	70463496	1.1	0.0297783867163545	0.89	0.222038712392691	1.42837486046272	0.0387309430377295	0.0112	0.0224	0.0165	0.0031	0.1695	0.0057	0.0027	0.0524	7e-04	0.0989	0.1474	0.0215	0.0025	0.1296	0.0139	0.003	0.0042	0.0011	0.0014	0.0324	0.0217	0.029	0.0841	0.0234	0.0936	0.0041
14	rs1459701	70470003	1.1	0.0297783867163545	0.89	0.222038712392691	1.4670228902586	0.0336175881502314	0.0112	0.0223	0.0164	0.0029	0.1692	0.0056	0.0026	0.0523	7e-04	0.099	0.1476	0.0213	0.0025	0.1294	0.0138	0.0029	0.004	0.0011	0.0014	0.0324	0.0216	0.0291	0.0851	0.0234	0.0938	0.0042
14	rs60011612	70486542	1.1	0.0297783867163545	0.89	0.222038712392691	1.53936181580293	0.0338730656623439	0.0112	0.0223	0.0163	0.0027	0.1687	0.0052	0.0023	0.052	7e-04	0.0993	0.1481	0.0211	0.0026	0.1291	0.0137	0.0027	0.0036	0.0012	0.0015	0.0324	0.0214	0.0292	0.0872	0.0232	0.094	0.0043
14	rs227405	70489680	1.1	0.0297783867163545	0.89	0.222038712392691	1.55835628276574	0.0300864075454566	0.0111	0.0223	0.0163	0.0026	0.1682	0.0051	0.0022	0.0521	7e-04	0.0994	0.1486	0.0209	0.0026	0.129	0.0136	0.0026	0.0035	0.0013	0.0015	0.0325	0.0215	0.0292	0.0875	0.0232	0.0941	0.0043
14	rs2281663	70490264	1.1	0.0297783867163545	0.89	0.222038712392691	1.52701524456602	0.040323211082813	0.0111	0.0223	0.0163	0.0026	0.1682	0.0051	0.0022	0.0521	8e-04	0.0995	0.1486	0.021	0.0026	0.129	0.0136	0.0026	0.0035	0.0013	0.0015	0.0325	0.0216	0.0292	0.0876	0.0231	0.0942	0.0043
14	rs117684045	70490431	1.1	0.0297783867163545	0.89	0.222038712392691	1.53541103956082	0.0397158453180618	0.0111	0.0223	0.0163	0.0026	0.1681	0.0051	0.0022	0.0521	8e-04	0.0995	0.1486	0.021	0.0026	0.129	0.0136	0.0026	0.0035	0.0013	0.0015	0.0325	0.0216	0.0292	0.0876	0.0232	0.0942	0.0043
14	rs8016522	70490799	1.1	0.0297783867163545	0.89	0.222038712392691	1.55744018251766	0.0455637695856857	0.0111	0.0222	0.0163	0.0026	0.168	0.005	0.0021	0.0521	8e-04	0.0994	0.1486	0.021	0.0026	0.129	0.0136	0.0026	0.0035	0.0013	0.0015	0.0325	0.0216	0.0292	0.0876	0.0232	0.0942	0.0043
14	rs35659181	70501453	1.1	0.0297783867163545	0.89	0.222038712392691	1.35320124839578	0.0615345997089099	0.0113	0.0222	0.0161	0.0023	0.1671	0.0048	0.0019	0.0526	9e-04	0.0997	0.1481	0.0211	0.0027	0.1288	0.0134	0.0024	0.0033	0.0014	0.0015	0.0325	0.0221	0.0295	0.0882	0.0225	0.0955	0.0043
14	rs144727105	70504087	1.1	0.0297783867163545	0.89	0.222038712392691	1.34171970004469	0.0648365928645739	0.0114	0.0222	0.0161	0.0023	0.167	0.0048	0.0019	0.0527	9e-04	0.0997	0.1481	0.0211	0.0027	0.1288	0.0134	0.0024	0.0033	0.0014	0.0015	0.0325	0.0222	0.0295	0.0882	0.0224	0.0955	0.0043
14	rs75412233	70506450	1.1	0.0297783867163545	0.89	0.222038712392691	1.33498308729815	0.0732976358894361	0.0114	0.0222	0.0161	0.0023	0.167	0.0047	0.0019	0.0527	9e-04	0.0997	0.148	0.0211	0.0027	0.1288	0.0134	0.0024	0.0033	0.0014	0.0015	0.0325	0.0222	0.0295	0.0882	0.0224	0.0956	0.0043
14	rs184477	70511126	1.1	0.0297783867163545	0.89	0.222038712392691	1.1642472527362	0.103120468461407	0.0117	0.022	0.0158	0.0021	0.1663	0.0044	0.0016	0.0532	0.001	0.1	0.1471	0.0211	0.0028	0.1293	0.0132	0.0021	0.003	0.0015	0.0015	0.0328	0.0218	0.0294	0.0888	0.0215	0.0978	0.0042
14	rs76324914	70513579	1.1	0.0297783867163545	0.89	0.222038712392691	1.06818780912752	0.0716562263313227	0.0118	0.0217	0.0157	0.0021	0.1655	0.0043	0.0015	0.0533	0.001	0.0998	0.1474	0.0213	0.0027	0.1289	0.0139	0.002	0.0029	0.0015	0.0016	0.0328	0.0216	0.0293	0.0886	0.0214	0.0987	0.0043
14	rs8011824	70514672	1.1	0.0297783867163545	0.89	0.222038712392691	1.05807001061588	0.0748096758917711	0.0118	0.0217	0.0157	0.0021	0.1654	0.0043	0.0015	0.0534	0.001	0.0998	0.1474	0.0213	0.0027	0.1289	0.0141	0.002	0.0029	0.0016	0.0016	0.0328	0.0216	0.0293	0.0886	0.0214	0.0989	0.0043
14	rs12883884	70517183	1.1	0.0297783867163545	0.9	0.195029827813683	1.02794998921004	0.0790513012236814	0.0118	0.0217	0.0157	0.0021	0.1653	0.0042	0.0015	0.0534	0.001	0.0998	0.1475	0.0214	0.0028	0.1288	0.0141	0.002	0.0029	0.0016	0.0016	0.0328	0.0216	0.0293	0.0886	0.0214	0.0989	0.0042
14	rs74654621	70517523	1.1	0.0297783867163545	0.9	0.195029827813683	1.02170852250094	0.0755341510079107	0.0118	0.0217	0.0157	0.0021	0.1653	0.0042	0.0015	0.0534	0.001	0.0998	0.1475	0.0214	0.0028	0.1288	0.0141	0.002	0.0029	0.0016	0.0016	0.0328	0.0216	0.0293	0.0886	0.0214	0.0989	0.0042
14	rs17107706	70518388	1.1	0.0297783867163545	0.9	0.195029827813683	1.00901353235109	0.0750991219077738	0.0118	0.0217	0.0157	0.0021	0.1653	0.0042	0.0015	0.0534	0.001	0.0998	0.1475	0.0214	0.0028	0.1288	0.0141	0.002	0.0029	0.0016	0.0016	0.0328	0.0216	0.0293	0.0886	0.0214	0.0989	0.0042
14	rs45554836	70527420	1.1	0.0297783867163545	0.9	0.195029827813683	0.744185146068945	0.0827086536909707	0.0119	0.0217	0.0156	0.0021	0.1652	0.0042	0.0015	0.0534	0.001	0.0999	0.1474	0.0214	0.0028	0.1287	0.0142	0.002	0.0029	0.0016	0.0015	0.0329	0.0215	0.0292	0.0887	0.0213	0.0994	0.0041
14	rs10138883	70533940	1.11	0.0245911388883176	0.9	0.195029827813683	0.56052019488301	0.0822572181755954	0.012	0.0215	0.0152	0.0021	0.1655	0.0039	0.0015	0.0534	0.001	0.1004	0.1474	0.0214	0.0027	0.1286	0.014	0.0019	0.0029	0.0013	0.0014	0.033	0.0214	0.0288	0.0898	0.0208	0.1004	0.0038
14	rs117178188	70534580	1.11	0.0245911388883176	0.9	0.195029827813683	0.55985465329488	0.0845243513721715	0.012	0.0215	0.0152	0.0021	0.1655	0.0039	0.0015	0.0535	0.001	0.1004	0.1474	0.0214	0.0027	0.1286	0.014	0.0019	0.0029	0.0013	0.0014	0.033	0.0214	0.0288	0.0898	0.0208	0.1004	0.0038
14	rs150952	70534823	1.11	0.0245911388883176	0.9	0.195029827813683	0.559721589477562	0.084828510477898	0.012	0.0215	0.0152	0.0021	0.1655	0.0039	0.0015	0.0535	0.001	0.1004	0.1474	0.0214	0.0027	0.1286	0.014	0.0019	0.0029	0.0013	0.0014	0.033	0.0214	0.0288	0.0898	0.0208	0.1004	0.0038
14	rs178921	70543612	1.11	0.0245911388883176	0.9	0.195029827813683	0.548399596648737	0.0843724367190833	0.012	0.0215	0.0152	0.0021	0.1655	0.0039	0.0015	0.0535	0.001	0.1004	0.1474	0.0214	0.0027	0.1286	0.0141	0.0019	0.0029	0.0012	0.0014	0.033	0.0214	0.0288	0.0899	0.0208	0.1004	0.0037
14	rs77584089	70544293	1.11	0.0245911388883176	0.9	0.195029827813683	0.548399596648737	0.0842965206494787	0.012	0.0215	0.0152	0.0021	0.1655	0.0039	0.0015	0.0535	0.001	0.1004	0.1474	0.0214	0.0027	0.1286	0.0141	0.0019	0.0029	0.0012	0.0014	0.033	0.0214	0.0288	0.0899	0.0208	0.1004	0.0037
14	rs7151975	70553891	1.11	0.0245911388883176	0.9	0.195029827813683	0.540584873604584	0.0783131756730499	0.012	0.0215	0.0152	0.0021	0.1655	0.0039	0.0015	0.0535	0.001	0.1004	0.1474	0.0214	0.0027	0.1286	0.0141	0.0019	0.0029	0.0012	0.0014	0.0331	0.0214	0.0288	0.0899	0.0208	0.1004	0.0037
14	rs72729873	70556788	1.11	0.0245911388883176	0.9	0.195029827813683	0.534709786079813	0.0758247429028631	0.012	0.0215	0.0152	0.0021	0.1654	0.0038	0.0015	0.0535	0.001	0.1005	0.1474	0.0214	0.0027	0.1285	0.0141	0.0019	0.0029	0.0012	0.0014	0.0331	0.0214	0.0288	0.0899	0.0208	0.1005	0.0037
14	rs17175444	70556931	1.11	0.0245911388883176	0.9	0.195029827813683	0.534644678047599	0.0758974623512291	0.012	0.0215	0.0152	0.0021	0.1654	0.0038	0.0015	0.0535	0.001	0.1005	0.1474	0.0214	0.0027	0.1285	0.0141	0.0019	0.0029	0.0012	0.0014	0.0331	0.0214	0.0288	0.0899	0.0208	0.1005	0.0037
14	rs75401879	70567880	1.11	0.0245911388883176	0.9	0.195029827813683	0.490997154362553	0.0811330067505299	0.0121	0.0215	0.0151	0.002	0.1652	0.0037	0.0015	0.0537	0.001	0.1003	0.1471	0.0214	0.0028	0.1284	0.0141	0.0018	0.0029	0.0013	0.0014	0.0332	0.0214	0.0288	0.0902	0.0207	0.1005	0.0037
14	rs72729895	70575338	1.11	0.0245911388883176	0.9	0.195029827813683	0.376163940133853	0.134660512290268	0.0125	0.0219	0.0151	0.0019	0.1645	0.003	0.0015	0.0543	0.0011	0.0998	0.1463	0.0216	0.003	0.1278	0.0142	0.0018	0.0028	0.0017	0.0014	0.0338	0.0215	0.0288	0.0911	0.0205	0.1005	0.0038
14	rs75020269	70578237	1.11	0.0245911388883176	0.9	0.195029827813683	0.359325541597691	0.17685467971828	0.0127	0.0222	0.015	0.0018	0.1644	0.0025	0.0015	0.0549	0.0011	0.0995	0.1456	0.0218	0.0031	0.1273	0.0144	0.0017	0.0027	0.002	0.0015	0.034	0.0214	0.0288	0.0915	0.0204	0.1005	0.0038
14	rs10136228	70585269	1.11	0.0245911388883176	0.9	0.195029827813683	0.35953960747683	0.208200494923219	0.0128	0.0223	0.015	0.0018	0.1643	0.0022	0.0015	0.0552	0.0011	0.0993	0.1451	0.0219	0.0031	0.127	0.0146	0.0017	0.0027	0.0022	0.0015	0.0341	0.0214	0.0288	0.0917	0.0204	0.1005	0.0038
14	rs76057869	70591617	1.11	0.0245911388883176	0.9	0.195029827813683	0.366856744336668	0.205241821329961	0.0128	0.0223	0.015	0.0018	0.1643	0.0022	0.0015	0.0552	0.0011	0.0993	0.1451	0.022	0.0031	0.127	0.0146	0.0017	0.0027	0.0022	0.0015	0.0341	0.0214	0.0288	0.0918	0.0204	0.1005	0.0038
14	rs78175767	70593943	1.11	0.0245911388883176	0.9	0.195029827813683	0.3681016622535	0.204188576914804	0.0128	0.0223	0.015	0.0018	0.1643	0.0022	0.0015	0.0552	0.0011	0.0993	0.1451	0.022	0.0031	0.127	0.0146	0.0017	0.0027	0.0022	0.0015	0.0341	0.0214	0.0288	0.0918	0.0204	0.1005	0.0038
14	rs35141280	70594732	1.11	0.0245911388883176	0.9	0.195029827813683	0.370434897877631	0.205769121028153	0.0128	0.0223	0.015	0.0018	0.1643	0.0022	0.0015	0.0552	0.0011	0.0993	0.1451	0.022	0.0031	0.127	0.0146	0.0017	0.0027	0.0022	0.0015	0.0341	0.0214	0.0288	0.0918	0.0204	0.1005	0.0038
14	rs116784862	70596932	1.11	0.0245911388883176	0.9	0.195029827813683	0.373321099311305	0.206719395934027	0.0128	0.0223	0.015	0.0018	0.1643	0.0022	0.0015	0.0552	0.0011	0.0992	0.1451	0.022	0.0031	0.127	0.0146	0.0017	0.0027	0.0022	0.0015	0.0341	0.0214	0.0288	0.0918	0.0204	0.1005	0.0038
14	rs76709114	70615015	1.11	0.0245911388883176	0.9	0.195029827813683	0.408556001784293	0.217482568807667	0.0128	0.0224	0.0151	0.0018	0.1643	0.0022	0.0015	0.0552	0.001	0.0989	0.145	0.0221	0.0031	0.127	0.0146	0.0017	0.0027	0.0022	0.0015	0.0341	0.0214	0.0289	0.0919	0.0204	0.1003	0.0039
14	rs73276786	70616924	1.12	0.0201729039058691	0.9	0.195029827813683	0.421854403686789	0.215551191397462	0.0128	0.0223	0.0151	0.0018	0.1643	0.0022	0.0016	0.0552	0.001	0.0988	0.1451	0.0221	0.0031	0.127	0.0146	0.0017	0.0027	0.0022	0.0015	0.0341	0.0214	0.0289	0.0919	0.0204	0.1003	0.0039
14	rs10146074	70618772	1.12	0.0201729039058691	0.9	0.195029827813683	0.420752577860702	0.214694623864506	0.0128	0.0223	0.0151	0.0018	0.1643	0.0022	0.0016	0.0552	0.001	0.0988	0.1451	0.0221	0.0031	0.127	0.0146	0.0017	0.0027	0.0023	0.0015	0.0341	0.0214	0.0289	0.0919	0.0204	0.1003	0.0039
14	rs1344604	70626548	1.12	0.0201729039058691	0.9	0.195029827813683	0.421854403686789	0.227550742548961	0.013	0.0224	0.0153	0.0018	0.1643	0.0022	0.0016	0.0553	0.001	0.0988	0.1449	0.0221	0.0032	0.1269	0.0145	0.0017	0.0027	0.0024	0.0016	0.0341	0.0217	0.0288	0.0918	0.0204	0.0998	0.0039
14	rs17175848	70628116	1.12	0.0201729039058691	0.9	0.195029827813683	0.422144596190847	0.227441694554752	0.013	0.0223	0.0153	0.0018	0.1643	0.0022	0.0016	0.0553	0.001	0.0988	0.1449	0.0221	0.0032	0.1268	0.0145	0.0017	0.0027	0.0024	0.0016	0.0341	0.0217	0.0288	0.0918	0.0204	0.0999	0.0039
14	rs41286548	70633411	1.12	0.0201729039058691	0.9	0.195029827813683	0.421042392969442	0.228860641011915	0.013	0.0224	0.0153	0.0018	0.1643	0.0022	0.0016	0.0552	0.001	0.0988	0.1449	0.0222	0.0032	0.1268	0.0145	0.0017	0.0027	0.0025	0.0016	0.0341	0.0217	0.0288	0.0918	0.0204	0.0999	0.0039
14	rs7161524	70634546	1.12	0.0201729039058691	0.9	0.195029827813683	0.421100367911728	0.229079194451356	0.013	0.0224	0.0153	0.0018	0.1643	0.0022	0.0016	0.0552	0.001	0.0988	0.1449	0.0222	0.0032	0.1268	0.0145	0.0017	0.0027	0.0025	0.0016	0.0341	0.0217	0.0288	0.0918	0.0204	0.0999	0.0039
14	rs12878498	70634768	1.12	0.0201729039058691	0.9	0.195029827813683	0.421042392969442	0.229079194451356	0.013	0.0224	0.0153	0.0018	0.1643	0.0022	0.0016	0.0552	0.001	0.0987	0.1449	0.0222	0.0032	0.1268	0.0145	0.0017	0.0027	0.0025	0.0016	0.0341	0.0217	0.0288	0.0918	0.0204	0.0999	0.0039
14	rs17765575	70634801	1.12	0.0201729039058691	0.9	0.195029827813683	0.421042392969442	0.229079194451356	0.013	0.0224	0.0153	0.0018	0.1643	0.0022	0.0016	0.0552	0.001	0.0987	0.1449	0.0222	0.0032	0.1268	0.0145	0.0017	0.0027	0.0025	0.0016	0.0341	0.0217	0.0288	0.0918	0.0204	0.0999	0.0039
14	rs7146198	70644169	NA	NA	NA	NA	0.384425886323535	0.249582643096599	0.0134	0.0228	0.016	0.0018	0.1638	0.0023	0.0018	0.0552	0.0011	0.0978	0.1459	0.0221	0.0032	0.1253	0.0152	0.002	0.0027	0.0029	0.0018	0.0342	0.0217	0.0287	0.0912	0.0208	0.0982	0.0041
14	rs12883951	70644298	NA	NA	NA	NA	0.385146210768258	0.249133419373995	0.0134	0.0228	0.016	0.0018	0.1638	0.0023	0.0018	0.0552	0.0011	0.0978	0.1459	0.0221	0.0032	0.1253	0.0152	0.002	0.0027	0.0029	0.0018	0.0341	0.0217	0.0287	0.0912	0.0208	0.0982	0.0041
14	rs61978208	70645308	NA	NA	NA	NA	0.274209084118865	0.240092258422934	0.0134	0.0227	0.0161	0.0018	0.1638	0.0023	0.0018	0.0552	0.0011	0.0979	0.1459	0.0223	0.0032	0.1253	0.0152	0.002	0.0027	0.003	0.0018	0.0341	0.0217	0.0287	0.0911	0.0209	0.0981	0.0039
14	rs8021780	70646344	NA	NA	NA	NA	0.280936151804793	0.240869377161002	0.0135	0.0227	0.0161	0.0018	0.1639	0.0023	0.0018	0.0551	0.0011	0.0978	0.1461	0.0223	0.0032	0.1251	0.0152	0.002	0.0027	0.0029	0.0018	0.0342	0.0217	0.0288	0.0912	0.0209	0.0981	0.0039
14	rs72625688	70646375	NA	NA	NA	NA	0.28088913368436	0.240758311008166	0.0135	0.0227	0.0161	0.0018	0.1639	0.0023	0.0018	0.0551	0.0011	0.0978	0.1461	0.0223	0.0032	0.1251	0.0152	0.002	0.0027	0.0029	0.0018	0.0342	0.0217	0.0288	0.0912	0.0209	0.0981	0.0039
14	rs7144262	70647108	NA	NA	NA	NA	0.2833869152152	0.238208322460195	0.0135	0.0227	0.0161	0.0018	0.1639	0.0023	0.0018	0.0551	0.0011	0.0978	0.1461	0.0223	0.0032	0.1251	0.0152	0.002	0.0027	0.0029	0.0018	0.0342	0.0217	0.0288	0.0912	0.0209	0.0981	0.0039
14	rs74062832	70647367	NA	NA	NA	NA	0.28385952494803	0.237544541087902	0.0135	0.0227	0.0161	0.0018	0.164	0.0023	0.0018	0.0551	0.0011	0.0977	0.1461	0.0223	0.0032	0.1251	0.0152	0.002	0.0027	0.0029	0.0018	0.0342	0.0217	0.0288	0.0912	0.0209	0.0981	0.0039
14	rs79609411	70647969	NA	NA	NA	NA	0.284711286131778	0.237765735486147	0.0135	0.0227	0.0161	0.0018	0.164	0.0023	0.0018	0.0551	0.0011	0.0977	0.1461	0.0222	0.0032	0.1251	0.0151	0.002	0.0027	0.0029	0.0017	0.0342	0.0218	0.0288	0.0912	0.0209	0.0981	0.0039
14	rs41525145	70649735	NA	NA	NA	NA	0.287941385616284	0.244543723288683	0.0135	0.0227	0.0161	0.0018	0.1641	0.0023	0.0018	0.0552	0.0011	0.0975	0.1462	0.0222	0.0032	0.1251	0.0151	0.002	0.0027	0.0029	0.0017	0.0342	0.0218	0.0288	0.0912	0.021	0.098	0.0039
14	rs12050334	70653317	NA	NA	NA	NA	0.205017303981157	0.245884239650522	0.0138	0.0228	0.0157	0.0017	0.165	0.0023	0.0018	0.0559	0.0011	0.0981	0.1483	0.0228	0.0032	0.1234	0.0154	0.0023	0.0026	0.003	0.0017	0.0343	0.0219	0.0279	0.0901	0.0211	0.0958	0.0038
14	rs61978213	70653758	NA	NA	NA	NA	0.197470004841153	0.233794382761403	0.0139	0.0228	0.0156	0.0017	0.1652	0.0023	0.0019	0.056	0.0011	0.0983	0.1486	0.023	0.0031	0.1229	0.0155	0.0023	0.0026	0.003	0.0017	0.0343	0.0217	0.0278	0.0897	0.0212	0.0957	0.0037
14	rs8022091	70655751	1.14	0.0132988856882812	0.9	0.195029827813683	0.120310614468174	0.219096369421157	0.0145	0.0229	0.0155	0.0016	0.1663	0.0022	0.002	0.0571	0.0011	0.0992	0.1497	0.0236	0.0027	0.1214	0.0164	0.0023	0.0024	0.0029	0.0015	0.0345	0.0208	0.0275	0.0882	0.0213	0.0948	0.0035
14	rs2332272	70658939	1.14	0.0132988856882812	0.89	0.222038712392691	0.122196531314632	0.264320271843822	0.0155	0.023	0.0154	0.0015	0.1671	0.0021	0.0021	0.0585	0.0013	0.0997	0.1511	0.0241	0.0026	0.119	0.0175	0.0022	0.0022	0.003	0.0015	0.0344	0.0198	0.0269	0.086	0.0213	0.094	0.0036
14	rs7159779	70660473	1.14	0.0132988856882812	0.89	0.222038712392691	0.116564094486184	0.255898553140509	0.0155	0.023	0.0154	0.0015	0.1671	0.0021	0.0021	0.0585	0.0013	0.0997	0.1511	0.0242	0.0026	0.119	0.0175	0.0022	0.0022	0.003	0.0015	0.0344	0.0198	0.0269	0.086	0.0213	0.094	0.0036
14	rs77595019	70674133	1.14	0.0132988856882812	0.89	0.222038712392691	0.10923370963406	0.256578203829785	0.0155	0.023	0.0154	0.0015	0.1672	0.0021	0.002	0.0585	0.0013	0.0998	0.1512	0.0242	0.0026	0.119	0.0175	0.0022	0.0022	0.003	0.0015	0.0344	0.0198	0.027	0.0856	0.0214	0.0941	0.0036
14	rs117437408	70674678	1.14	0.0132988856882812	0.89	0.222038712392691	0.108907469218404	0.257371845568379	0.0155	0.023	0.0154	0.0015	0.1672	0.0021	0.002	0.0586	0.0013	0.0998	0.1512	0.0242	0.0026	0.119	0.0175	0.0022	0.0022	0.003	0.0015	0.0344	0.0198	0.027	0.0856	0.0214	0.0941	0.0036
14	rs75440768	70684745	1.14	0.0132988856882812	0.89	0.222038712392691	0.102535296302787	0.251719950842985	0.0155	0.023	0.0154	0.0015	0.1673	0.0021	0.002	0.0586	0.0013	0.0998	0.1513	0.0243	0.0026	0.1189	0.0174	0.0022	0.0022	0.003	0.0015	0.0345	0.0197	0.027	0.0854	0.0214	0.0942	0.0036
14	rs72731889	70685658	1.14	0.0132988856882812	0.89	0.222038712392691	0.102195525695084	0.249694989085601	0.0155	0.023	0.0154	0.0015	0.1673	0.0021	0.002	0.0586	0.0013	0.0998	0.1513	0.0243	0.0026	0.1189	0.0175	0.0022	0.0022	0.003	0.0015	0.0345	0.0197	0.027	0.0854	0.0214	0.0942	0.0036
14	rs9323533	70690877	1.14	0.0132988856882812	0.89	0.222038712392691	0.101284252444682	0.240092258422934	0.0156	0.023	0.0154	0.0015	0.1673	0.0021	0.0021	0.0587	0.0013	0.0998	0.1513	0.0243	0.0026	0.1189	0.0175	0.0022	0.0022	0.003	0.0015	0.0345	0.0197	0.027	0.0853	0.0214	0.0942	0.0036
14	rs77999792	70692013	1.14	0.0132988856882812	0.89	0.222038712392691	0.100610602284591	0.238540435944697	0.0155	0.023	0.0154	0.0015	0.1673	0.0021	0.0021	0.0587	0.0012	0.0998	0.1513	0.0243	0.0026	0.1189	0.0175	0.0022	0.0022	0.003	0.0015	0.0345	0.0197	0.0271	0.0853	0.0215	0.0942	0.0036
14	rs72731897	70697813	1.14	0.0132988856882812	0.89	0.222038712392691	0.100145873457955	0.237655130025617	0.0156	0.023	0.0154	0.0015	0.1673	0.0021	0.0021	0.0587	0.0013	0.0998	0.1513	0.0243	0.0026	0.1189	0.0175	0.0022	0.0022	0.003	0.0015	0.0345	0.0197	0.0271	0.0853	0.0215	0.0942	0.0036
14	rs75874064	70699352	1.14	0.0132988856882812	0.89	0.222038712392691	0.0993230080580224	0.236218764368775	0.0156	0.023	0.0154	0.0015	0.1673	0.0021	0.0021	0.0587	0.0012	0.0998	0.1513	0.0243	0.0026	0.1189	0.0175	0.0022	0.0022	0.003	0.0015	0.0345	0.0197	0.0271	0.0852	0.0215	0.0942	0.0036
14	rs74714607	70707447	1.14	0.0132988856882812	0.89	0.222038712392691	0.0979949028810877	0.234234580008827	0.0156	0.023	0.0154	0.0016	0.1673	0.0022	0.0021	0.0586	0.0013	0.0998	0.1513	0.0243	0.0026	0.1188	0.0175	0.0022	0.0022	0.003	0.0015	0.0345	0.0197	0.0271	0.0852	0.0215	0.0941	0.0036
14	rs61979502	70717725	1.14	0.0132988856882812	0.89	0.222038712392691	0.0922789902828764	0.242314726367824	0.0156	0.0229	0.0154	0.0016	0.1675	0.0022	0.0021	0.0588	0.0013	0.0998	0.1513	0.0243	0.0026	0.1188	0.0175	0.0022	0.0021	0.003	0.0015	0.0344	0.0197	0.0271	0.085	0.0216	0.0941	0.0036
14	rs35814863	70724632	1.14	0.0132988856882812	0.89	0.222038712392691	0.0923034814392851	0.249807351088719	0.0156	0.0229	0.0154	0.0016	0.1675	0.0022	0.0021	0.0588	0.0013	0.0998	0.1513	0.0243	0.0025	0.1188	0.0175	0.0022	0.0021	0.0029	0.0015	0.0344	0.0197	0.0271	0.0849	0.0216	0.0941	0.0035
14	rs79851652	70732061	1.14	0.0132988856882812	0.89	0.222038712392691	0.0655793997408295	0.234124505675388	0.0157	0.0231	0.0153	0.0015	0.1673	0.0021	0.0022	0.0593	0.0013	0.1002	0.1513	0.0242	0.0025	0.1191	0.0176	0.0022	0.002	0.0028	0.0015	0.0343	0.0195	0.027	0.0845	0.0218	0.094	0.0034
14	rs57575923	70732443	1.15	0.0106843226579577	0.88	0.251609301083599	0.0500458482985441	0.228423737141454	0.0157	0.0232	0.0152	0.0015	0.1676	0.0021	0.0022	0.0592	0.0013	0.1003	0.1515	0.0242	0.0024	0.1192	0.0177	0.0022	0.002	0.0028	0.0014	0.0342	0.0194	0.027	0.0844	0.0219	0.0937	0.0033
14	rs76259523	70735955	1.15	0.0106843226579577	0.88	0.251609301083599	0.0152083921352106	0.201772997176456	0.0158	0.0233	0.0152	0.0015	0.1683	0.002	0.0022	0.0592	0.0012	0.1009	0.1516	0.0243	0.0023	0.1193	0.0178	0.0022	0.0021	0.0026	0.0014	0.034	0.0192	0.0271	0.0836	0.0221	0.0934	0.0029
14	rs61979508	70738510	1.15	0.0106843226579577	0.88	0.251609301083599	0.0126208550024665	0.192620440772348	0.0158	0.0233	0.0152	0.0015	0.1685	0.002	0.0022	0.0592	0.0012	0.1009	0.1516	0.0243	0.0022	0.1193	0.0178	0.0022	0.0021	0.0025	0.0014	0.034	0.0192	0.0271	0.0836	0.0221	0.0934	0.0029
14	rs11158848	70742543	1.15	0.0106843226579577	0.88	0.251609301083599	0.00907423109176034	0.189635846206003	0.0159	0.0233	0.0152	0.0016	0.1685	0.002	0.0022	0.0593	0.0012	0.101	0.1518	0.0243	0.0022	0.1193	0.0179	0.0022	0.0021	0.0025	0.0014	0.0339	0.0192	0.0271	0.0834	0.0222	0.0933	0.0028
14	rs4902806	70748038	1.15	0.0106843226579577	0.88	0.251609301083599	0.00578940541309876	0.181283119146183	0.0159	0.0233	0.0151	0.0016	0.1687	0.002	0.0023	0.0593	0.0012	0.1011	0.1519	0.0244	0.0022	0.1192	0.0179	0.0022	0.0021	0.0025	0.0013	0.0339	0.0192	0.0271	0.0831	0.0222	0.0933	0.0026
14	rs8015614	70749296	1.15	0.0106843226579577	0.88	0.251609301083599	0.00527502649404169	0.184120783360023	0.0159	0.0233	0.0151	0.0016	0.1688	0.002	0.0023	0.0593	0.0012	0.1011	0.1519	0.0244	0.0022	0.1192	0.0179	0.0022	0.0021	0.0025	0.0013	0.0339	0.0192	0.0271	0.0831	0.0222	0.0933	0.0026
14	rs4899343	70752646	1.15	0.0106843226579577	0.88	0.251609301083599	0.00378213692483003	0.184120783360023	0.0159	0.0233	0.0151	0.0016	0.1688	0.002	0.0023	0.0592	0.0012	0.1012	0.152	0.0244	0.0022	0.1192	0.0179	0.0022	0.002	0.0025	0.0013	0.0339	0.0192	0.0271	0.083	0.0222	0.0932	0.0025
14	rs56326314	70753475	1.15	0.0106843226579577	0.88	0.251609301083599	0.00254905261425919	0.171372673444285	0.016	0.0233	0.0151	0.0017	0.1691	0.0021	0.0024	0.0592	0.0012	0.1012	0.1519	0.0244	0.0022	0.1191	0.0179	0.0022	0.002	0.0025	0.0013	0.0339	0.0192	0.0271	0.0828	0.0222	0.0932	0.0024
14	rs114694768	70754658	1.15	0.0106843226579577	0.88	0.251609301083599	0.00147267951933377	0.153478242882587	0.016	0.0233	0.0151	0.0018	0.1694	0.0021	0.0025	0.0591	0.0012	0.1012	0.1517	0.0244	0.0021	0.119	0.018	0.0022	0.002	0.0025	0.0013	0.0338	0.0191	0.0273	0.0826	0.0222	0.0932	0.0023
14	rs11158850	70757172	1.15	0.0106843226579577	0.88	0.251609301083599	0.00118670644359416	0.157404973625127	0.016	0.0234	0.0151	0.0019	0.1695	0.0021	0.0025	0.0591	0.0012	0.1012	0.1517	0.0244	0.0021	0.119	0.018	0.0023	0.002	0.0025	0.0013	0.0338	0.0191	0.0273	0.0825	0.0222	0.0932	0.0022
14	rs72733748	70759011	1.15	0.0106843226579577	0.88	0.251609301083599	0.0010543805322641	0.147984245880633	0.016	0.0234	0.0151	0.0019	0.1696	0.0021	0.0025	0.0591	0.0012	0.1012	0.1517	0.0244	0.0021	0.119	0.018	0.0023	0.002	0.0025	0.0013	0.0338	0.0191	0.0273	0.0825	0.0222	0.0932	0.0022
14	rs118138054	70768231	1.15	0.0106843226579577	0.88	0.251609301083599	0.000948664416346773	0.147984245880633	0.0161	0.0234	0.0151	0.0019	0.1697	0.0021	0.0026	0.0591	0.0012	0.1012	0.1517	0.0245	0.0021	0.1189	0.018	0.0023	0.002	0.0025	0.0013	0.0337	0.0191	0.0273	0.0825	0.0222	0.0932	0.0021
14	rs3839	70791872	1.15	0.0106843226579577	0.88	0.251609301083599	0.000534116464103694	0.121717540686718	0.0163	0.0234	0.0151	0.0022	0.1698	0.0022	0.0028	0.0589	0.0012	0.1013	0.1515	0.0246	0.0021	0.1186	0.018	0.0024	0.002	0.0025	0.0012	0.0335	0.019	0.0275	0.0823	0.0222	0.0933	0.0018
14	rs61977514	70811990	1.15	0.0106843226579577	0.87	0.283849475516541	0.000529675739139143	0.132665642787072	0.0163	0.0235	0.0152	0.0024	0.1698	0.0022	0.0029	0.0588	0.0012	0.1013	0.1514	0.0246	0.0021	0.1184	0.0181	0.0024	0.002	0.0025	0.0012	0.0334	0.0189	0.0276	0.0822	0.0223	0.0932	0.0016
14	rs12588623	70817914	1.15	0.0106843226579577	0.87	0.283849475516541	0.000462262664714072	0.118493618503065	0.0164	0.0235	0.0152	0.0024	0.1698	0.0023	0.0029	0.0588	0.0012	0.1013	0.1513	0.0246	0.0021	0.1184	0.0181	0.0025	0.002	0.0025	0.0012	0.0334	0.0189	0.0276	0.0821	0.0223	0.0933	0.0016
14	rs3759773	70827362	1.15	0.0106843226579577	0.87	0.283849475516541	0.000436546784188049	0.116592212938476	0.0164	0.0235	0.0151	0.0024	0.1698	0.0023	0.0029	0.0588	0.0012	0.1013	0.1513	0.0246	0.0021	0.1184	0.0181	0.0025	0.002	0.0025	0.0012	0.0334	0.0189	0.0276	0.0821	0.0223	0.0932	0.0016
14	rs117068537	70832113	1.15	0.0106843226579577	0.87	0.283849475516541	0.000439483886083661	0.114616867058012	0.0164	0.0235	0.0151	0.0024	0.1698	0.0023	0.0029	0.0588	0.0012	0.1013	0.1513	0.0246	0.0021	0.1184	0.0181	0.0025	0.002	0.0025	0.0012	0.0334	0.0189	0.0276	0.0821	0.0223	0.0932	0.0016
14	rs1044538	70833537	1.15	0.0106843226579577	0.87	0.283849475516541	0.000438643033138066	0.113676676337854	0.0164	0.0235	0.0151	0.0024	0.1698	0.0023	0.0029	0.0588	0.0012	0.1013	0.1513	0.0247	0.0021	0.1184	0.0181	0.0025	0.002	0.0025	0.0012	0.0334	0.0189	0.0276	0.0822	0.0223	0.0932	0.0016
14	rs17566814	70837256	1.15	0.0106843226579577	0.87	0.283849475516541	0.000444132705658419	0.112059669825211	0.0164	0.0235	0.0151	0.0024	0.1698	0.0023	0.0029	0.0588	0.0012	0.1013	0.1513	0.0247	0.0021	0.1184	0.0181	0.0025	0.002	0.0025	0.0012	0.0334	0.0189	0.0276	0.0821	0.0223	0.0932	0.0016
14	rs2275298	70842786	1.15	0.0106843226579577	0.87	0.283849475516541	0.000463141187526652	0.116592212938476	0.0164	0.0235	0.0151	0.0025	0.1698	0.0023	0.0029	0.0587	0.0012	0.1013	0.1513	0.0247	0.0021	0.1184	0.0181	0.0025	0.002	0.0025	0.0012	0.0333	0.0189	0.0276	0.0821	0.0223	0.0932	0.0015
14	rs2877660	70850012	1.16	0.00852198573445534	0.87	0.283849475516541	0.000502730198560856	0.118753801228155	0.0165	0.0235	0.0151	0.0025	0.1698	0.0023	0.003	0.0587	0.0012	0.1014	0.1513	0.0247	0.0022	0.1183	0.0181	0.0025	0.002	0.0025	0.0012	0.0333	0.019	0.0276	0.0821	0.0223	0.0931	0.0015
14	rs117304237	70856753	1.16	0.00852198573445534	0.87	0.283849475516541	0.000508405842896937	0.118580322134213	0.0165	0.0235	0.0151	0.0025	0.1698	0.0024	0.003	0.0587	0.0012	0.1014	0.1513	0.0247	0.0022	0.1183	0.0181	0.0025	0.002	0.0025	0.0012	0.0333	0.019	0.0276	0.082	0.0223	0.0931	0.0015
14	rs79485410	70878482	1.16	0.00852198573445534	0.87	0.283849475516541	0.000574970139666387	0.110367133129176	0.0165	0.0235	0.0151	0.0026	0.1698	0.0024	0.003	0.0586	0.0012	0.1014	0.1513	0.0248	0.0022	0.1184	0.0181	0.0025	0.002	0.0025	0.0012	0.0332	0.019	0.0276	0.082	0.0223	0.093	0.0014
14	rs118182954	70895531	1.16	0.00852198573445534	0.88	0.251609301083599	0.00063193484543767	0.113165088611038	0.0165	0.0235	0.0151	0.0026	0.1699	0.0025	0.0031	0.0586	0.0012	0.1014	0.1512	0.0248	0.0022	0.1184	0.0181	0.0025	0.002	0.0025	0.0012	0.0331	0.019	0.0276	0.0819	0.0224	0.0928	0.0013
14	rs78856704	70916076	1.16	0.00852198573445534	0.88	0.251609301083599	0.000642831577040042	0.113079909501204	0.0165	0.0235	0.0151	0.0026	0.1699	0.0025	0.0031	0.0586	0.0012	0.1014	0.1512	0.0248	0.0022	0.1184	0.0181	0.0025	0.002	0.0025	0.0012	0.0332	0.019	0.0276	0.0819	0.0223	0.0928	0.0013
14	rs114864695	70924955	1.16	0.00852198573445534	0.87	0.283849475516541	0.000732522841797026	0.115903683580575	0.0165	0.0236	0.0151	0.0026	0.17	0.0025	0.0031	0.0586	0.0013	0.1014	0.1511	0.0248	0.0023	0.1185	0.0181	0.0026	0.002	0.0025	0.0012	0.0331	0.019	0.0276	0.0819	0.0223	0.0927	0.0013
14	rs72735760	70925501	1.16	0.00852198573445534	0.87	0.283849475516541	0.000750071867822363	0.113165088611038	0.0165	0.0236	0.0151	0.0026	0.1699	0.0025	0.0031	0.0586	0.0013	0.1015	0.151	0.0248	0.0023	0.1184	0.0181	0.0026	0.002	0.0025	0.0012	0.0331	0.019	0.0276	0.0819	0.0223	0.0927	0.0012
14	rs148399318	70931473	1.16	0.00852198573445534	0.87	0.283849475516541	0.000873188317117027	0.113165088611038	0.0165	0.0236	0.0151	0.0025	0.17	0.0025	0.0031	0.0586	0.0013	0.1016	0.151	0.0249	0.0023	0.1184	0.0181	0.0026	0.002	0.0024	0.0011	0.0331	0.019	0.0276	0.0819	0.0223	0.0927	0.0012
14	rs72735764	70932365	1.16	0.00852198573445534	0.87	0.283849475516541	0.000896508054462688	0.117627900970223	0.0165	0.0236	0.0151	0.0025	0.1701	0.0025	0.0031	0.0586	0.0013	0.1016	0.151	0.0249	0.0023	0.1184	0.0181	0.0026	0.002	0.0024	0.0011	0.0331	0.019	0.0276	0.0818	0.0223	0.0927	0.0012
14	rs57146008	70938185	1.16	0.00852198573445534	0.87	0.283849475516541	0.000933626550647595	0.117195942938933	0.0165	0.0235	0.0151	0.0025	0.1701	0.0025	0.0031	0.0586	0.0013	0.1016	0.151	0.0249	0.0023	0.1184	0.0181	0.0026	0.002	0.0024	0.0011	0.0331	0.019	0.0277	0.0818	0.0223	0.0927	0.0011
14	rs111293833	70940707	1.16	0.00852198573445534	0.87	0.283849475516541	0.000963094074615371	0.120319413142363	0.0165	0.0236	0.0151	0.0025	0.1701	0.0025	0.0031	0.0586	0.0013	0.1016	0.151	0.0249	0.0023	0.1184	0.0181	0.0026	0.002	0.0024	0.0011	0.0331	0.019	0.0277	0.0818	0.0223	0.0927	0.0011
14	rs78456995	70953105	1.16	0.00852198573445534	0.87	0.283849475516541	0.000946276856903154	0.123297674736775	0.0165	0.0236	0.0151	0.0025	0.1701	0.0025	0.0031	0.0585	0.0013	0.1016	0.151	0.0249	0.0023	0.1184	0.0181	0.0026	0.002	0.0024	0.0011	0.0331	0.019	0.0277	0.0818	0.0223	0.0927	0.0011
14	rs117729941	70954167	1.16	0.00852198573445534	0.87	0.283849475516541	0.000934413095308414	0.123121727008339	0.0165	0.0236	0.0151	0.0025	0.1701	0.0025	0.0031	0.0585	0.0013	0.1016	0.151	0.0249	0.0023	0.1184	0.0181	0.0026	0.002	0.0024	0.0011	0.0331	0.019	0.0277	0.0818	0.0223	0.0927	0.0011
14	rs1959485	70954221	1.16	0.00852198573445534	0.87	0.283849475516541	0.000942308578522509	0.122331128548904	0.0165	0.0236	0.0151	0.0025	0.1701	0.0025	0.0031	0.0585	0.0013	0.1016	0.151	0.0249	0.0023	0.1184	0.0181	0.0026	0.002	0.0024	0.0011	0.0331	0.019	0.0277	0.0818	0.0223	0.0927	0.0011
14	rs61979137	70963729	1.16	0.00852198573445534	0.87	0.283849475516541	0.0012714062618676	0.17997078875918	0.0164	0.0236	0.0152	0.0025	0.1702	0.0026	0.0031	0.0586	0.0013	0.1014	0.151	0.0249	0.0023	0.1184	0.0181	0.0026	0.002	0.0024	0.0011	0.0331	0.019	0.0277	0.0819	0.0223	0.0926	0.0011
14	rs28641689	70980150	1.16	0.00852198573445534	0.87	0.283849475516541	0.0020917684613974	0.184324051582326	0.0164	0.0236	0.0152	0.0024	0.1703	0.0026	0.0031	0.0584	0.0013	0.1007	0.1511	0.025	0.0024	0.1185	0.0181	0.0025	0.0021	0.0025	0.0011	0.0331	0.019	0.0278	0.0817	0.0223	0.0927	0.0011
14	rs28797925	71035307	1.16	0.00852198573445534	0.87	0.283849475516541	0.00114147710494405	0.147514002725203	0.0164	0.0237	0.0155	0.0022	0.1705	0.0026	0.0031	0.0583	0.0013	0.0998	0.1508	0.0255	0.0023	0.1192	0.0186	0.0025	0.0022	0.0024	0.0011	0.0327	0.019	0.0283	0.0812	0.0223	0.0923	0.0012
14	rs72719758	71040885	1.16	0.00852198573445534	0.87	0.283849475516541	0.00111302420129634	0.151670577547215	0.0164	0.0237	0.0155	0.0022	0.1705	0.0026	0.0031	0.0583	0.0013	0.1	0.1508	0.0256	0.0023	0.1189	0.0187	0.0025	0.0022	0.0024	0.0011	0.0327	0.019	0.0283	0.0812	0.0223	0.0925	0.0012
14	rs10138568	71047754	1.16	0.00852198573445534	0.87	0.283849475516541	0.00108693572265536	0.146950423744649	0.0164	0.0236	0.0155	0.0022	0.1705	0.0026	0.0031	0.0583	0.0013	0.1	0.1508	0.0256	0.0023	0.1189	0.0188	0.0025	0.0023	0.0024	0.0011	0.0327	0.019	0.0283	0.0811	0.0223	0.0925	0.0012
14	rs118180282	71053306	1.16	0.00852198573445534	0.87	0.283849475516541	0.0011230530918477	0.152716186488065	0.0164	0.0236	0.0155	0.0022	0.1704	0.0026	0.0031	0.0584	0.0013	0.1	0.1508	0.0256	0.0023	0.1189	0.0188	0.0026	0.0023	0.0023	0.0011	0.0327	0.019	0.0283	0.0811	0.0223	0.0924	0.0012
14	rs79697289	71073749	1.16	0.00852198573445534	0.87	0.283849475516541	0.000882905928368852	0.158368059185819	0.0164	0.0236	0.0156	0.0022	0.1703	0.0026	0.0031	0.0584	0.0013	0.1	0.1508	0.0257	0.0023	0.1189	0.0188	0.0027	0.0023	0.0023	0.0011	0.0326	0.019	0.0284	0.081	0.0222	0.0924	0.0012
14	rs8021911	71074343	1.16	0.00852198573445534	0.87	0.283849475516541	0.000823783216632661	0.155293550685093	0.0164	0.0236	0.0156	0.0022	0.1703	0.0026	0.0031	0.0584	0.0013	0.1	0.1508	0.0257	0.0023	0.1189	0.0188	0.0027	0.0023	0.0023	0.0011	0.0326	0.019	0.0284	0.081	0.0223	0.0924	0.0012
14	rs66572616	71074873	1.16	0.00852198573445534	0.87	0.283849475516541	0.000733811007314242	0.146950423744649	0.0164	0.0236	0.0156	0.0023	0.1703	0.0027	0.0031	0.0584	0.0013	0.1	0.1507	0.0257	0.0023	0.1189	0.0188	0.0027	0.0023	0.0023	0.0011	0.0326	0.019	0.0284	0.081	0.0222	0.0924	0.0012
14	rs72719785	71076645	1.16	0.00852198573445534	0.87	0.283849475516541	0.000949461369953808	0.179869976297521	0.0164	0.0236	0.0156	0.0023	0.1703	0.0027	0.0031	0.0584	0.0013	0.0999	0.1507	0.0257	0.0023	0.1189	0.0188	0.0027	0.0023	0.0023	0.0011	0.0326	0.019	0.0284	0.081	0.0222	0.0924	0.0012
14	rs56048449	71097008	1.17	0.00674752145384042	0.87	0.283849475516541	0.00141317082632521	0.164287752496347	0.0164	0.0236	0.0157	0.0023	0.1703	0.0027	0.0032	0.0582	0.0013	0.0993	0.1501	0.0263	0.0022	0.1185	0.0191	0.0028	0.0024	0.0022	0.0011	0.033	0.019	0.0286	0.0807	0.0223	0.0924	0.0012
14	rs57599476	71101941	1.18	0.00530284828807677	0.87	0.283849475516541	0.000304217598820771	0.120668375289539	0.0164	0.0233	0.016	0.0025	0.1706	0.003	0.0033	0.0581	0.0014	0.0975	0.1489	0.0277	0.0022	0.1174	0.0199	0.0032	0.0027	0.002	0.0011	0.0333	0.019	0.0294	0.0801	0.0225	0.0926	0.0012
14	rs34906255	71104786	1.19	0.00413610465934531	0.88	0.251609301083599	0.000633074598798896	0.107512540683026	0.0166	0.0227	0.017	0.0029	0.1718	0.0036	0.0034	0.0584	0.0016	0.0937	0.1469	0.0321	0.002	0.1133	0.0215	0.0037	0.0034	0.0019	0.001	0.0339	0.0189	0.0308	0.0789	0.0223	0.0911	0.0013
14	rs72719792	71105128	1.19	0.00413610465934531	0.88	0.251609301083599	0.000946276856903154	0.0910814379622124	0.0165	0.0227	0.0172	0.003	0.1717	0.0036	0.0034	0.0583	0.0018	0.0933	0.1469	0.0324	0.002	0.113	0.0216	0.0037	0.0035	0.0019	0.001	0.0338	0.019	0.031	0.0789	0.0224	0.0911	0.0013
14	rs1572677	71107441	1.19	0.00413610465934531	0.88	0.251609301083599	0.000695355214575751	0.105431987062848	0.0165	0.0227	0.0173	0.0031	0.1719	0.0037	0.0035	0.0581	0.0018	0.093	0.1467	0.0325	0.002	0.1129	0.0216	0.0037	0.0035	0.0019	0.001	0.0338	0.019	0.031	0.0789	0.0225	0.091	0.0013
14	rs1572678	71107942	1.19	0.00413610465934531	0.88	0.251609301083599	0.000737039624269973	0.110704851781014	0.0165	0.0227	0.0173	0.0031	0.1719	0.0037	0.0035	0.0581	0.0018	0.093	0.1467	0.0325	0.002	0.1129	0.0217	0.0037	0.0035	0.0019	0.001	0.0337	0.019	0.031	0.0789	0.0225	0.091	0.0013
14	rs28397006	71108448	1.19	0.00413610465934531	0.88	0.251609301083599	0.000813903674056947	0.103778876033603	0.0165	0.0227	0.0173	0.0031	0.1719	0.0037	0.0035	0.0581	0.0018	0.093	0.1467	0.0325	0.002	0.1128	0.0218	0.0037	0.0035	0.0019	0.001	0.0337	0.019	0.031	0.0788	0.0225	0.091	0.0013
14	rs4902836	71117483	1.2	0.00320148280547221	0.88	0.251609301083599	0.00101840008592832	0.107345519938824	0.0165	0.0229	0.0173	0.0032	0.1719	0.0041	0.0035	0.0585	0.0017	0.0919	0.1462	0.0329	0.0019	0.1118	0.0228	0.0038	0.0037	0.0019	0.001	0.034	0.0191	0.0314	0.0771	0.0226	0.0916	0.0013
14	rs58429259	71117555	1.2	0.00320148280547221	0.88	0.251609301083599	0.00102178273693278	0.0999341173109123	0.0165	0.0229	0.0173	0.0032	0.1719	0.0041	0.0035	0.0585	0.0017	0.0919	0.1462	0.0329	0.0019	0.1118	0.0228	0.0038	0.0037	0.0019	0.001	0.034	0.0191	0.0314	0.0771	0.0226	0.0916	0.0013
14	rs11848968	71119162	1.2	0.00320148280547221	0.87	0.283849475516541	0.0010604774583989	0.101399902916346	0.0166	0.0229	0.0173	0.0033	0.1719	0.0042	0.0035	0.0585	0.0017	0.0919	0.1462	0.0329	0.0019	0.1118	0.0229	0.0038	0.0037	0.0019	0.001	0.034	0.0192	0.0315	0.077	0.0226	0.0916	0.0013
14	rs72719800	71120875	1.2	0.00320148280547221	0.87	0.283849475516541	0.00111484215607404	0.113165088611038	0.0166	0.023	0.0173	0.0033	0.1718	0.0042	0.0035	0.0585	0.0017	0.0918	0.146	0.033	0.0019	0.1117	0.0229	0.0038	0.0037	0.0019	0.001	0.034	0.0192	0.0315	0.077	0.0226	0.0916	0.0013
14	rs12895136	71123522	1.2	0.00320148280547221	0.87	0.283849475516541	0.00117526396175599	0.101808540055431	0.0166	0.023	0.0173	0.0033	0.1718	0.0042	0.0035	0.0584	0.0017	0.0917	0.1459	0.033	0.0019	0.1116	0.023	0.0039	0.0037	0.0019	0.001	0.034	0.0192	0.0316	0.0769	0.0226	0.0917	0.0013
14	rs61980472	71126041	1.2	0.00320148280547221	0.87	0.283849475516541	0.00172105858169982	0.132033216162468	0.0167	0.023	0.0173	0.0035	0.1716	0.0042	0.0035	0.0585	0.0017	0.0915	0.1458	0.033	0.0019	0.1115	0.0231	0.0039	0.0038	0.0019	0.001	0.034	0.0192	0.0317	0.0769	0.0225	0.0916	0.0013
14	rs12590984	71127341	1.2	0.00320148280547221	0.87	0.283849475516541	0.00190614301793094	0.150438181088848	0.0167	0.023	0.0174	0.0035	0.1715	0.0042	0.0035	0.0586	0.0017	0.0914	0.1457	0.0331	0.0019	0.1112	0.0232	0.0039	0.0038	0.0019	0.001	0.034	0.0192	0.0317	0.0769	0.0225	0.0916	0.0013
14	rs9630400	71129209	1.2	0.00320148280547221	0.87	0.283849475516541	0.00220330374777416	0.141450291838221	0.0167	0.023	0.0176	0.0036	0.1713	0.0043	0.0034	0.0587	0.0018	0.0912	0.1456	0.0332	0.0019	0.1113	0.0231	0.0039	0.0039	0.0019	0.001	0.034	0.0192	0.0318	0.0769	0.0225	0.0916	0.0013
14	rs1205235	71129793	1.21	0.00245896276483189	0.87	0.283849475516541	0.00353109006475617	0.149870600827366	0.0166	0.023	0.0177	0.0038	0.1697	0.0044	0.0035	0.0589	0.0018	0.0911	0.1455	0.0333	0.0019	0.1111	0.0233	0.0042	0.0041	0.0019	0.0011	0.0341	0.0194	0.0321	0.077	0.0222	0.0914	0.0014
14	rs12589380	71130306	1.21	0.00245896276483189	0.87	0.283849475516541	0.00610488115214238	0.174355430990166	0.0164	0.0229	0.018	0.004	0.1696	0.0045	0.0036	0.059	0.0019	0.0909	0.1452	0.0334	0.0019	0.1104	0.0235	0.0043	0.0043	0.0019	0.0011	0.0341	0.0196	0.0323	0.077	0.022	0.0909	0.0014
14	rs1018974	71131092	1.23	0.00141693484240752	0.87	0.283849475516541	0.00538969863995838	0.178058685953681	0.016	0.023	0.0179	0.004	0.1691	0.0048	0.0038	0.0589	0.002	0.0902	0.1446	0.0337	0.0021	0.1102	0.0237	0.0043	0.0045	0.0018	0.0013	0.0341	0.0197	0.0327	0.0771	0.0218	0.0914	0.0015
14	rs79608012	71136946	NA	NA	NA	NA	0.00477941109214222	0.195206015803662	0.0166	0.0229	0.0176	0.0041	0.1681	0.0052	0.0042	0.0589	0.0022	0.0881	0.1403	0.0353	0.0025	0.11	0.0247	0.0038	0.005	0.0021	0.0019	0.0348	0.0202	0.033	0.0767	0.0203	0.0939	0.002
14	rs77568988	71137071	NA	NA	NA	NA	0.00449946638579468	0.178058685953681	0.0166	0.0229	0.0176	0.0041	0.1681	0.0052	0.0042	0.059	0.0022	0.088	0.1403	0.0353	0.0025	0.11	0.0249	0.0038	0.005	0.0021	0.0019	0.0348	0.0202	0.033	0.0767	0.0203	0.0938	0.002
14	rs45621632	71137844	NA	NA	NA	NA	0.00488262839963763	0.220822063965596	0.0167	0.0228	0.0175	0.004	0.1681	0.0052	0.0043	0.059	0.0022	0.0878	0.1401	0.0353	0.0026	0.11	0.0249	0.0038	0.005	0.0021	0.0019	0.0349	0.0203	0.033	0.0767	0.0201	0.0939	0.002
14	rs1050651	71138741	NA	NA	NA	NA	0.00521840813626653	0.283166483432737	0.0167	0.0228	0.0174	0.004	0.1679	0.0052	0.0043	0.0591	0.0022	0.0876	0.1398	0.0354	0.0026	0.11	0.0249	0.0038	0.0051	0.0021	0.002	0.0351	0.0204	0.033	0.0767	0.02	0.094	0.002
14	rs8688	71139279	NA	NA	NA	NA	0.00527818593717911	0.28832169885623	0.0167	0.0229	0.0173	0.004	0.168	0.0052	0.0043	0.0587	0.0022	0.0874	0.1399	0.0348	0.0026	0.1101	0.025	0.0035	0.0051	0.0022	0.002	0.0352	0.0204	0.0329	0.077	0.0199	0.0947	0.002
14	rs75295759	71149049	NA	NA	NA	NA	0.0103083411012685	0.351666865093201	0.0168	0.0228	0.0178	0.004	0.1679	0.0052	0.0042	0.0586	0.0022	0.0872	0.1391	0.0349	0.0027	0.1091	0.0255	0.0035	0.0051	0.0021	0.0019	0.0353	0.0204	0.0331	0.0771	0.0211	0.0946	0.0021
14	rs4899366	71150421	NA	NA	NA	NA	0.00894068756304175	0.344214635497122	0.0168	0.0228	0.0178	0.004	0.1679	0.0052	0.0041	0.0586	0.0022	0.0872	0.1391	0.035	0.0027	0.1091	0.0255	0.0035	0.0051	0.0021	0.0019	0.0353	0.0204	0.0332	0.0771	0.0212	0.0946	0.0021
14	rs10131858	71151044	NA	NA	NA	NA	0.00846226816081461	0.284920754151738	0.0168	0.0228	0.0179	0.0039	0.168	0.0052	0.0041	0.0586	0.0022	0.0872	0.1391	0.035	0.0027	0.109	0.0255	0.0035	0.0051	0.0021	0.0019	0.0353	0.0204	0.0332	0.077	0.0212	0.0945	0.0021
14	rs78416284	71151168	NA	NA	NA	NA	0.00895492385003623	0.304910597509606	0.0168	0.0228	0.0179	0.0039	0.168	0.0052	0.0041	0.0586	0.0022	0.0871	0.1391	0.035	0.0027	0.109	0.0255	0.0035	0.0051	0.0021	0.0019	0.0353	0.0204	0.0331	0.077	0.0212	0.0945	0.0021
14	rs61988421	71153475	NA	NA	NA	NA	0.0131898367246267	0.411564189709942	0.0168	0.0232	0.0178	0.0039	0.1681	0.0051	0.0041	0.0587	0.0022	0.0871	0.1384	0.0349	0.0027	0.1091	0.0254	0.0036	0.005	0.0021	0.0019	0.0353	0.0205	0.0332	0.0772	0.0212	0.0945	0.0021
14	rs58483706	71154627	NA	NA	NA	NA	0.0166023146110283	0.434383823819548	0.0168	0.0234	0.0178	0.0039	0.1686	0.0052	0.0041	0.0588	0.0022	0.0869	0.1381	0.0349	0.0027	0.1091	0.0253	0.0036	0.005	0.002	0.0019	0.0353	0.0205	0.0332	0.077	0.0212	0.0945	0.0021
14	rs17108384	71159023	1.26	0.000583907393870933	0.87	0.283849475516541	0.0233185573329532	0.51038310376115	0.0168	0.0233	0.0178	0.0039	0.1685	0.0052	0.0041	0.0588	0.0022	0.0868	0.1374	0.0348	0.0027	0.109	0.0257	0.0036	0.005	0.002	0.0019	0.0353	0.0206	0.0332	0.0772	0.0212	0.0948	0.0021
14	rs56172761	71161240	1.27	0.000427577773783663	0.87	0.283849475516541	0.0198737492140576	0.529065261858907	0.0169	0.0233	0.0177	0.0039	0.1682	0.0052	0.0041	0.0587	0.0022	0.0868	0.1372	0.0348	0.0027	0.109	0.0256	0.0036	0.005	0.002	0.0019	0.0352	0.0207	0.0332	0.0774	0.0212	0.0955	0.0021
14	rs117976583	71161560	1.27	0.000427577773783663	0.87	0.283849475516541	0.0188701715272624	0.489690167730821	0.0169	0.0233	0.0177	0.0039	0.1682	0.0052	0.0041	0.0587	0.0022	0.0868	0.1371	0.0348	0.0027	0.109	0.0256	0.0036	0.005	0.002	0.0019	0.0352	0.0207	0.0332	0.0774	0.0212	0.0956	0.0021
14	rs10150936	71162467	1.27	0.000427577773783663	0.87	0.283849475516541	0.0186559122818379	0.516177204974942	0.0169	0.0233	0.0177	0.0039	0.1681	0.0052	0.0041	0.0586	0.0022	0.0868	0.137	0.0348	0.0027	0.109	0.0256	0.0036	0.005	0.002	0.0019	0.0352	0.0207	0.0332	0.0775	0.0212	0.0958	0.0021
14	rs117485480	71162674	1.27	0.000427577773783663	0.87	0.283849475516541	0.0206404158525328	0.540494429004913	0.0169	0.0233	0.0177	0.0039	0.1681	0.0052	0.0041	0.0586	0.0022	0.0868	0.137	0.0348	0.0027	0.109	0.0256	0.0036	0.005	0.002	0.0019	0.0352	0.0207	0.0332	0.0775	0.0212	0.0958	0.0021
14	rs75520792	71165007	1.27	0.000427577773783663	0.87	0.283849475516541	0.0339583647827773	0.670108589920195	0.0169	0.0233	0.0177	0.0038	0.1679	0.0052	0.0041	0.0586	0.0022	0.0868	0.1369	0.0348	0.0027	0.109	0.0257	0.0036	0.005	0.002	0.0019	0.0352	0.0207	0.0332	0.0775	0.0212	0.0957	0.0021
14	rs12590084	71168728	1.28	0.000310570466420906	0.87	0.283849475516541	0.0274423486201265	0.555357781023941	0.0171	0.0232	0.0177	0.0038	0.1669	0.0052	0.0041	0.0585	0.0021	0.087	0.1362	0.0351	0.0027	0.1091	0.0261	0.0037	0.0049	0.002	0.0019	0.0352	0.0209	0.0337	0.0777	0.0213	0.0955	0.0022
14	rs117321945	71171996	1.29	0.000223750601493915	0.87	0.283849475516541	0.0211303252028612	0.49884484575666	0.0177	0.0229	0.0175	0.0035	0.1648	0.0054	0.0041	0.0591	0.002	0.0874	0.1342	0.0353	0.0028	0.1109	0.0268	0.0039	0.0047	0.0018	0.0019	0.0357	0.0214	0.0339	0.0778	0.0214	0.0947	0.0022
14	rs12589041	71172013	1.29	0.000223750601493915	0.87	0.283849475516541	0.0201587849522423	0.465448547939201	0.0177	0.0229	0.0175	0.0035	0.1648	0.0054	0.0041	0.0591	0.002	0.0874	0.1342	0.0353	0.0028	0.1109	0.0269	0.0039	0.0047	0.0018	0.0019	0.0357	0.0214	0.0339	0.0778	0.0214	0.0947	0.0022
14	rs117693940	71172937	1.29	0.000223750601493915	0.86	0.318862054747229	0.0504574822136892	0.554091948615859	0.0179	0.0228	0.0174	0.0034	0.1645	0.0053	0.004	0.0593	0.0019	0.0879	0.1338	0.0357	0.0028	0.1111	0.027	0.0039	0.0046	0.0018	0.0018	0.0356	0.0213	0.0339	0.0777	0.0213	0.0943	0.0022
14	rs56054152	71175209	1.3	0.000159887287550788	0.86	0.318862054747229	0.0438100660168002	0.557328260954936	0.0186	0.0227	0.0172	0.0031	0.1648	0.0053	0.0038	0.0598	0.0018	0.089	0.1327	0.0367	0.0028	0.1115	0.0273	0.004	0.0044	0.0017	0.0018	0.0356	0.0213	0.0337	0.077	0.0212	0.0936	0.0023
14	rs72721913	71176122	1.29	0.000223750601493915	0.86	0.318862054747229	0.0446861400040295	0.566216487456647	0.0189	0.0227	0.017	0.003	0.165	0.0052	0.0037	0.06	0.0018	0.0894	0.1324	0.0368	0.0028	0.1115	0.0272	0.0041	0.0043	0.0017	0.0018	0.0359	0.0213	0.0337	0.0768	0.0208	0.0936	0.0023
14	rs112662448	71176523	1.29	0.000223750601493915	0.86	0.318862054747229	0.0491806840758233	0.560428179321498	0.019	0.0227	0.0169	0.003	0.165	0.0052	0.0037	0.0601	0.0018	0.0897	0.1323	0.0369	0.0028	0.1116	0.0271	0.0041	0.0043	0.0017	0.0018	0.036	0.0213	0.0337	0.0769	0.0207	0.0935	0.0023
14	rs8010886	71176898	1.29	0.000223750601493915	0.86	0.318862054747229	0.0533342760767288	0.555498472816277	0.0191	0.0227	0.0169	0.0029	0.1651	0.0051	0.0036	0.0603	0.0018	0.0898	0.1324	0.0369	0.0028	0.1116	0.027	0.004	0.0043	0.0017	0.0018	0.0361	0.0213	0.0336	0.0768	0.0205	0.0935	0.0023
14	rs10129307	71178861	1.29	0.000223750601493915	0.86	0.318862054747229	0.0663488583283305	0.788948319117118	0.0195	0.0227	0.0166	0.0027	0.1654	0.0049	0.0034	0.0607	0.0017	0.0902	0.1331	0.0369	0.0029	0.1118	0.0268	0.0039	0.0041	0.0017	0.0017	0.0363	0.0213	0.0336	0.0767	0.0199	0.0933	0.0023
14	rs78070686	71186597	1.28	0.000310570466420906	0.86	0.318862054747229	0.0380858061609069	0.652365422053963	0.0195	0.0227	0.0166	0.0027	0.1654	0.0048	0.0034	0.0607	0.0017	0.0902	0.1331	0.0369	0.0029	0.1118	0.0268	0.0039	0.0041	0.0017	0.0017	0.0363	0.0213	0.0337	0.0766	0.0199	0.0933	0.0023
14	rs8021668	71188597	1.28	0.000310570466420906	0.86	0.318862054747229	0.0295443777807749	0.550439091075101	0.0195	0.0227	0.0166	0.0027	0.1655	0.0048	0.0034	0.0607	0.0017	0.0902	0.133	0.0369	0.0029	0.1118	0.0268	0.0039	0.0041	0.0017	0.0017	0.0363	0.0213	0.0337	0.0766	0.02	0.0933	0.0023
14	rs78918051	71190274	1.28	0.000310570466420906	0.86	0.318862054747229	0.0276705057846364	0.526981163033203	0.0195	0.0227	0.0166	0.0027	0.1655	0.0048	0.0034	0.0607	0.0017	0.0903	0.133	0.0369	0.0029	0.1118	0.0268	0.0039	0.0041	0.0017	0.0017	0.0363	0.0213	0.0337	0.0766	0.0199	0.0933	0.0023
14	rs78323692	71190487	1.28	0.000310570466420906	0.86	0.318862054747229	0.0275073997031151	0.526286920707335	0.0195	0.0227	0.0166	0.0027	0.1655	0.0048	0.0034	0.0607	0.0017	0.0903	0.133	0.0369	0.0029	0.1118	0.0268	0.0039	0.0041	0.0017	0.0017	0.0363	0.0213	0.0337	0.0766	0.02	0.0933	0.0023
14	rs11625206	71194153	1.28	0.000310570466420906	0.86	0.318862054747229	0.0246367541111684	0.484653299930758	0.0195	0.0227	0.0166	0.0027	0.1655	0.0048	0.0034	0.0607	0.0017	0.0903	0.133	0.037	0.0029	0.1118	0.0268	0.0039	0.0041	0.0017	0.0017	0.0363	0.0213	0.0337	0.0766	0.02	0.0933	0.0023
14	rs112232918	71196343	1.28	0.000310570466420906	0.86	0.318862054747229	0.0248884614445998	0.495287134900879	0.0195	0.0227	0.0166	0.0027	0.1654	0.0048	0.0034	0.0607	0.0017	0.0903	0.133	0.037	0.0029	0.1118	0.0268	0.0039	0.0041	0.0017	0.0017	0.0363	0.0213	0.0337	0.0766	0.02	0.0933	0.0023
14	rs56118372	71198235	1.28	0.000310570466420906	0.86	0.318862054747229	0.0246769044211783	0.501860282343496	0.0195	0.0227	0.0166	0.0027	0.1654	0.0048	0.0034	0.0608	0.0017	0.0903	0.133	0.037	0.0029	0.1118	0.0268	0.0039	0.0041	0.0017	0.0017	0.0363	0.0213	0.0337	0.0766	0.02	0.0933	0.0023
14	rs34322726	71201192	1.28	0.000310570466420906	0.86	0.318862054747229	0.0241388100647342	0.507904988062322	0.0195	0.0227	0.0166	0.0027	0.1654	0.0049	0.0034	0.0608	0.0017	0.0903	0.133	0.037	0.0029	0.1119	0.0268	0.0039	0.0041	0.0017	0.0017	0.0363	0.0213	0.0337	0.0766	0.02	0.0933	0.0023
14	rs7153601	71204973	1.28	0.000310570466420906	0.86	0.318862054747229	0.0229160245700767	0.501585960537479	0.0195	0.0227	0.0166	0.0027	0.1654	0.0049	0.0034	0.0608	0.0017	0.0902	0.133	0.037	0.0029	0.1119	0.0268	0.0039	0.0041	0.0017	0.0017	0.0363	0.0213	0.0337	0.0766	0.02	0.0933	0.0023
14	rs113771991	71205136	1.28	0.000310570466420906	0.86	0.318862054747229	0.0234054705095919	0.504330894158374	0.0195	0.0227	0.0166	0.0027	0.1654	0.0049	0.0034	0.0608	0.0017	0.0902	0.133	0.037	0.0029	0.1119	0.0268	0.0039	0.0041	0.0017	0.0017	0.0363	0.0213	0.0337	0.0766	0.02	0.0933	0.0023
14	rs61988428	71213214	1.28	0.000310570466420906	0.86	0.318862054747229	0.0195831481681719	0.517282711529045	0.0194	0.0228	0.0166	0.0027	0.1652	0.0049	0.0035	0.0609	0.0017	0.0901	0.1329	0.0371	0.0029	0.112	0.0268	0.0039	0.0041	0.0017	0.0018	0.0362	0.0213	0.0337	0.0766	0.02	0.0932	0.0023
14	rs117787708	71219577	1.28	0.000310570466420906	0.86	0.318862054747229	0.0188453582494133	0.506667077131375	0.0194	0.0228	0.0166	0.0027	0.1652	0.0049	0.0035	0.0609	0.0017	0.0901	0.1329	0.0371	0.0029	0.112	0.0268	0.004	0.0041	0.0017	0.0018	0.0362	0.0213	0.0337	0.0766	0.02	0.0932	0.0023
14	rs116847051	71237367	1.28	0.000310570466420906	0.86	0.318862054747229	0.0181360682644355	0.493101014118184	0.0194	0.0228	0.0167	0.0027	0.1651	0.0049	0.0035	0.0609	0.0017	0.0901	0.1328	0.0371	0.0029	0.112	0.0268	0.004	0.0041	0.0017	0.0018	0.0362	0.0213	0.0337	0.0766	0.02	0.0932	0.0023
14	rs17177041	71242458	1.28	0.000310570466420906	0.86	0.318862054747229	0.0177848669308485	0.486829760810797	0.0194	0.0228	0.0167	0.0027	0.1651	0.0049	0.0035	0.0609	0.0017	0.0901	0.1328	0.0371	0.0029	0.112	0.0268	0.004	0.0041	0.0017	0.0018	0.0362	0.0213	0.0337	0.0766	0.02	0.0932	0.0023
14	rs17108533	71249802	1.28	0.000310570466420906	0.86	0.318862054747229	0.0181924047954063	0.494193765148481	0.0194	0.0228	0.0167	0.0027	0.1652	0.0049	0.0035	0.0609	0.0017	0.0901	0.1328	0.0371	0.0029	0.112	0.0268	0.004	0.0041	0.0017	0.0018	0.0362	0.0212	0.0337	0.0766	0.02	0.0931	0.0023
14	rs77497662	71258193	1.28	0.000310570466420906	0.86	0.318862054747229	0.017832462728243	0.481664775832019	0.0194	0.0228	0.0167	0.0027	0.165	0.0049	0.0035	0.061	0.0017	0.0901	0.1328	0.037	0.0029	0.112	0.0268	0.004	0.0042	0.0017	0.0018	0.0362	0.0212	0.0337	0.0766	0.02	0.0931	0.0023
14	rs2107665	71259672	1.28	0.000310570466420906	0.86	0.318862054747229	0.0169669027151791	0.479223174678499	0.0194	0.0229	0.0167	0.0027	0.1649	0.0049	0.0036	0.0609	0.0017	0.0901	0.1328	0.037	0.0029	0.1119	0.0268	0.004	0.0042	0.0018	0.0018	0.0362	0.0212	0.0337	0.0766	0.02	0.093	0.0024
14	rs116824824	71268099	1.28	0.000310570466420906	0.86	0.318862054747229	0.0165646704287889	0.443789574994847	0.0195	0.0229	0.0167	0.0027	0.1649	0.005	0.0036	0.0609	0.0017	0.0901	0.1328	0.037	0.0029	0.1119	0.0268	0.004	0.0042	0.0018	0.0019	0.0362	0.0212	0.0337	0.0766	0.0201	0.093	0.0024
14	rs76342619	71270503	1.28	0.000310570466420906	0.86	0.318862054747229	0.0161325685133909	0.442461577657479	0.0195	0.023	0.0167	0.0028	0.1651	0.005	0.0036	0.061	0.0017	0.0902	0.1329	0.0371	0.0029	0.112	0.0269	0.004	0.0042	0.0018	0.0019	0.0348	0.0212	0.0337	0.0767	0.0202	0.0932	0.0024
14	rs71425219	71278703	1.28	0.000310570466420906	0.86	0.318862054747229	0.0153999985646966	0.43649873326301	0.0195	0.023	0.0167	0.0028	0.1651	0.005	0.0036	0.061	0.0017	0.0902	0.1329	0.0371	0.0029	0.112	0.0269	0.0041	0.0042	0.0019	0.0019	0.0347	0.0213	0.0337	0.0767	0.0202	0.0932	0.0024
14	rs6573982	71290478	1.28	0.000310570466420906	0.86	0.318862054747229	0.0141222558915437	0.478410021180755	0.0194	0.0231	0.0168	0.0027	0.1648	0.0049	0.0035	0.0613	0.0017	0.0905	0.1327	0.0372	0.003	0.112	0.0269	0.004	0.0041	0.0019	0.0019	0.0347	0.0213	0.0337	0.0766	0.0203	0.0932	0.0023
14	rs111839004	71298216	1.28	0.000310570466420906	0.86	0.318862054747229	0.0146785101211078	0.483837775174614	0.0194	0.0232	0.0168	0.0027	0.1648	0.0049	0.0035	0.0613	0.0017	0.0905	0.1327	0.0372	0.003	0.1119	0.0269	0.004	0.0041	0.0019	0.0019	0.0347	0.0212	0.0337	0.0765	0.0203	0.0932	0.0023
14	rs117585354	71298397	1.28	0.000310570466420906	0.86	0.318862054747229	0.0146785101211078	0.484517354557188	0.0194	0.0232	0.0168	0.0027	0.1648	0.0049	0.0035	0.0613	0.0017	0.0905	0.1327	0.0372	0.003	0.1119	0.0269	0.004	0.0041	0.0019	0.0019	0.0346	0.0212	0.0337	0.0765	0.0203	0.0932	0.0023
14	rs17766715	71299741	1.28	0.000310570466420906	0.86	0.318862054747229	0.0149975675743915	0.484517354557188	0.0195	0.0232	0.0168	0.0027	0.1647	0.0049	0.0036	0.0613	0.0017	0.0905	0.1327	0.0373	0.003	0.1119	0.0269	0.0041	0.0041	0.0019	0.0019	0.0346	0.0212	0.0337	0.0765	0.0203	0.0932	0.0023
14	rs77766908	71299911	1.28	0.000310570466420906	0.86	0.318862054747229	0.0144187534940853	0.484109577421359	0.0195	0.0232	0.0168	0.0028	0.1647	0.0049	0.0036	0.0613	0.0017	0.0905	0.1327	0.0373	0.003	0.1119	0.0269	0.0041	0.0041	0.0019	0.0019	0.0346	0.0212	0.0337	0.0765	0.0203	0.0932	0.0023
14	rs35201218	71302023	1.28	0.000310570466420906	0.86	0.318862054747229	0.0151027080304977	0.497338866831502	0.0194	0.0232	0.0168	0.0028	0.1644	0.0049	0.0036	0.0612	0.0017	0.0905	0.1325	0.0374	0.003	0.1119	0.0269	0.0041	0.0041	0.0019	0.002	0.0345	0.0212	0.0337	0.0766	0.0204	0.0931	0.0023
14	rs77729576	71302709	1.28	0.000310570466420906	0.86	0.318862054747229	0.0160295229025015	0.509694432018193	0.0194	0.0232	0.0168	0.0028	0.1644	0.005	0.0036	0.0612	0.0017	0.0905	0.1325	0.0374	0.0031	0.1119	0.0269	0.0041	0.0041	0.0019	0.002	0.0345	0.0212	0.0337	0.0766	0.0204	0.093	0.0023
14	rs8003737	71303101	1.28	0.000310570466420906	0.86	0.318862054747229	0.0163475697180589	0.507354710870207	0.0194	0.0232	0.0168	0.0028	0.1644	0.005	0.0036	0.0612	0.0017	0.0905	0.1325	0.0374	0.0031	0.1119	0.0269	0.0041	0.0041	0.0019	0.002	0.0345	0.0212	0.0337	0.0766	0.0204	0.093	0.0023
14	rs12884068	71304479	1.28	0.000310570466420906	0.86	0.318862054747229	0.0175012411776689	0.527953486639443	0.0194	0.0232	0.0168	0.0028	0.1643	0.005	0.0036	0.0612	0.0017	0.0905	0.1324	0.0374	0.0031	0.1119	0.0269	0.0041	0.0041	0.0019	0.002	0.0345	0.0212	0.0337	0.0766	0.0204	0.093	0.0023
14	rs17766733	71305485	1.28	0.000310570466420906	0.86	0.318862054747229	0.0180157763854573	0.544690933577275	0.0194	0.0232	0.0168	0.0028	0.1643	0.005	0.0036	0.0612	0.0018	0.0906	0.1324	0.0375	0.0031	0.1118	0.0268	0.0041	0.0041	0.0019	0.002	0.0345	0.0211	0.0338	0.0766	0.0204	0.093	0.0023
14	rs979536	71309483	1.28	0.000310570466420906	0.86	0.318862054747229	0.0187628190080955	0.586802377242007	0.0194	0.0231	0.0169	0.0028	0.1643	0.005	0.0036	0.0612	0.0018	0.0906	0.1324	0.0375	0.0031	0.1118	0.0269	0.0041	0.0041	0.002	0.002	0.0345	0.0211	0.0338	0.0766	0.0204	0.093	0.0023
14	rs114776903	71317409	1.28	0.000310570466420906	0.86	0.318862054747229	0.0225655723398354	0.649151202791446	0.0194	0.0231	0.0169	0.0028	0.1643	0.0049	0.0036	0.0612	0.0018	0.0906	0.1323	0.0375	0.0031	0.1118	0.0269	0.0041	0.0041	0.002	0.002	0.0344	0.0211	0.0338	0.0766	0.0204	0.093	0.0023
14	rs76530771	71319070	1.28	0.000310570466420906	0.86	0.318862054747229	0.0240992884374214	0.661589962368176	0.0194	0.0231	0.0169	0.0028	0.1643	0.0049	0.0036	0.0612	0.0018	0.0906	0.1323	0.0376	0.0031	0.1118	0.0269	0.0041	0.0042	0.002	0.002	0.0344	0.0211	0.0338	0.0766	0.0204	0.093	0.0023
14	rs55679285	71331933	1.28	0.000310570466420906	0.86	0.318862054747229	0.0540573011709006	0.757972639022083	0.0191	0.0231	0.0169	0.0029	0.1645	0.005	0.0037	0.0613	0.0018	0.0903	0.1317	0.0377	0.0031	0.1114	0.0272	0.0044	0.0043	0.002	0.0018	0.0343	0.0209	0.0342	0.0764	0.0206	0.0928	0.0023
14	rs58788626	71332267	NA	NA	NA	NA	0.0882464102254914	0.945352879229195	0.0191	0.0231	0.0169	0.0029	0.1645	0.005	0.0037	0.0613	0.0018	0.0903	0.1315	0.0377	0.0032	0.1113	0.0272	0.0044	0.0043	0.002	0.0018	0.0342	0.0209	0.0342	0.0764	0.0207	0.0929	0.0023
14	rs112931765	71334298	NA	NA	NA	NA	0.0595602914035226	0.892631216425928	0.0191	0.0231	0.017	0.0029	0.1643	0.0051	0.0038	0.0611	0.0018	0.0905	0.1306	0.0381	0.0032	0.1108	0.0273	0.0046	0.0044	0.0021	0.0018	0.0338	0.0207	0.0344	0.0764	0.021	0.0934	0.0023
14	rs28773347	71336140	NA	NA	NA	NA	0.044352443664539	0.836209135859009	0.0191	0.0231	0.0171	0.003	0.164	0.0051	0.0039	0.061	0.0018	0.0908	0.1299	0.0382	0.0033	0.1104	0.0274	0.0048	0.0045	0.0022	0.0018	0.0335	0.0206	0.0345	0.0763	0.0213	0.0937	0.0023
14	rs72721986	71339052	1.29	0.000223750601493915	0.86	0.318862054747229	0.0608420559684596	1.20572340202729	0.019	0.0233	0.0173	0.0032	0.1634	0.0052	0.004	0.0609	0.0018	0.091	0.1291	0.0386	0.0033	0.1099	0.0275	0.005	0.0046	0.0022	0.0018	0.033	0.0202	0.0346	0.0761	0.0218	0.0945	0.0023
14	rs8018977	71341777	1.27	0.000427577773783663	0.86	0.318862054747229	0.098785309730122	1.43465658008668	0.0188	0.0233	0.0173	0.0032	0.163	0.0052	0.004	0.0607	0.0018	0.0914	0.1277	0.0395	0.0034	0.1095	0.0274	0.0052	0.0046	0.0022	0.0018	0.0325	0.0199	0.0348	0.0762	0.0221	0.0953	0.0024
14	rs73284484	71342414	1.27	0.000427577773783663	0.86	0.318862054747229	0.14535543695133	1.70418672696083	0.0188	0.0235	0.0174	0.0032	0.1633	0.0052	0.004	0.0609	0.0015	0.0916	0.1277	0.0396	0.0034	0.1085	0.0274	0.0052	0.0046	0.0022	0.0018	0.0323	0.0199	0.0348	0.0763	0.0222	0.0958	0.0022
14	rs35920850	71343785	1.26	0.000583907393870933	0.86	0.318862054747229	0.130161754750698	1.7029601786236	0.0188	0.0235	0.0175	0.0032	0.1637	0.0052	0.004	0.061	0.0015	0.0917	0.1268	0.0399	0.0033	0.1082	0.0273	0.0053	0.0046	0.0021	0.0017	0.0321	0.0199	0.0348	0.0764	0.0223	0.0963	0.0022
14	rs17766799	71348436	1.18	0.00530284828807677	0.86	0.318862054747229	0.251445827350409	1.77836816764134	0.0173	0.0233	0.017	0.0033	0.1713	0.0048	0.0038	0.0635	0.0014	0.0927	0.1237	0.0408	0.003	0.1102	0.0259	0.005	0.0043	0.0018	0.0013	0.0306	0.0198	0.0332	0.0745	0.0212	0.0979	0.002
14	rs2526888	71348604	1.18	0.00530284828807677	0.86	0.318862054747229	0.156067401397508	1.41335690323883	0.0173	0.0233	0.017	0.0033	0.1716	0.0048	0.0038	0.0635	0.0014	0.0928	0.1235	0.0408	0.003	0.1104	0.0258	0.005	0.0043	0.0018	0.0013	0.0305	0.0198	0.0331	0.0744	0.0211	0.098	0.0019
14	rs111726657	71349884	NA	NA	NA	NA	0.221211632085761	0.885439736167394	0.0188	0.023	0.0164	0.0031	0.1752	0.0042	0.0031	0.066	0.0013	0.0922	0.1257	0.0405	0.0027	0.1141	0.0242	0.0043	0.0037	0.0014	0.001	0.0289	0.0205	0.0306	0.0738	0.0197	0.0976	0.0016
14	rs36563	71352648	NA	NA	NA	NA	0.223403796870165	1.00266391527146	0.018	0.0231	0.0161	0.0028	0.1771	0.0038	0.0027	0.0681	0.0013	0.0915	0.1267	0.0398	0.0026	0.1163	0.0235	0.0039	0.0034	0.0012	9e-04	0.0283	0.021	0.0292	0.0725	0.0192	0.0996	0.0014
14	rs36561	71354580	NA	NA	NA	NA	0.175214014622895	0.87202670593683	0.018	0.0231	0.0161	0.0028	0.1772	0.0038	0.0027	0.0681	0.0013	0.0915	0.1268	0.0398	0.0026	0.1163	0.0235	0.004	0.0034	0.0012	9e-04	0.0283	0.021	0.0292	0.0725	0.0192	0.0996	0.0014
14	rs111236099	71355742	1.09	0.0358267755764475	0.86	0.318862054747229	0.157862637721888	0.831426294590627	0.018	0.0231	0.0161	0.0028	0.1773	0.0038	0.0027	0.0681	0.0013	0.0916	0.1268	0.0398	0.0026	0.1163	0.0235	0.0039	0.0034	0.0012	9e-04	0.0283	0.021	0.0292	0.0725	0.0192	0.0996	0.0013
14	rs714421	71359585	1.08	0.0428324673547855	0.86	0.318862054747229	0.0911568306456518	0.544830955218576	0.0179	0.0231	0.0161	0.0028	0.1775	0.0037	0.0027	0.0682	0.0013	0.0917	0.1268	0.0398	0.0026	0.1163	0.0234	0.0039	0.0034	0.0012	9e-04	0.0283	0.021	0.0291	0.0724	0.0192	0.0996	0.0013
14	rs989500	71361631	1.08	0.0428324673547855	0.86	0.318862054747229	0.0759376368403832	0.466390515467844	0.018	0.0231	0.0161	0.0028	0.1775	0.0037	0.0027	0.0682	0.0013	0.0917	0.1268	0.0398	0.0026	0.1164	0.0235	0.0039	0.0034	0.0011	9e-04	0.0283	0.0211	0.0291	0.0723	0.0192	0.0997	0.0013
14	rs55737305	71367861	1.08	0.0428324673547855	0.87	0.283849475516541	0.0573380274017898	0.299429142349	0.018	0.0231	0.0161	0.0028	0.1775	0.0037	0.0027	0.0684	0.0013	0.0918	0.1268	0.0397	0.0026	0.1164	0.0234	0.0039	0.0034	0.0011	9e-04	0.0282	0.0211	0.0291	0.0721	0.0192	0.0998	0.0013
14	rs2158537	71370334	1.08	0.0428324673547855	0.87	0.283849475516541	0.0548916105324046	0.282348958124428	0.018	0.0231	0.0161	0.0028	0.1775	0.0038	0.0027	0.0684	0.0013	0.0918	0.1268	0.0397	0.0026	0.1164	0.0234	0.0039	0.0034	0.0011	9e-04	0.0282	0.0211	0.0291	0.0721	0.0193	0.0998	0.0013
14	rs34785361	71372021	1.08	0.0428324673547855	0.87	0.283849475516541	0.0516557102814301	0.245437141713546	0.018	0.0231	0.0161	0.0029	0.1775	0.0037	0.0027	0.0684	0.0013	0.0918	0.1269	0.0397	0.0026	0.1164	0.0234	0.0039	0.0034	0.0011	9e-04	0.0282	0.0211	0.029	0.072	0.0193	0.0998	0.0013
14	rs2526873	71381671	1.08	0.0428324673547855	0.87	0.283849475516541	0.0495222678190736	0.230501438186522	0.018	0.0231	0.0161	0.0029	0.1776	0.0037	0.0027	0.0684	0.0013	0.0917	0.1269	0.0397	0.0026	0.1164	0.0235	0.0039	0.0034	0.0011	9e-04	0.0282	0.0212	0.029	0.0719	0.0193	0.0999	0.0013
14	rs12889463	71393316	1.08	0.0428324673547855	0.87	0.283849475516541	0.0417729082603475	0.167522000082148	0.018	0.0231	0.0161	0.0029	0.1777	0.0037	0.0027	0.0685	0.0013	0.0918	0.127	0.0398	0.0026	0.1165	0.0235	0.0039	0.0034	0.0011	9e-04	0.0282	0.0212	0.029	0.0719	0.0192	0.0999	0.0013
14	rs74666579	71393788	1.08	0.0428324673547855	0.87	0.283849475516541	0.0407790927352043	0.172364936005545	0.018	0.0231	0.0161	0.0029	0.1778	0.0037	0.0027	0.0685	0.0013	0.0918	0.127	0.0398	0.0026	0.1165	0.0235	0.0038	0.0033	0.0011	9e-04	0.0282	0.0212	0.029	0.0719	0.0192	0.1	0.0013
14	rs2810113	71395770	1.08	0.0428324673547855	0.87	0.283849475516541	0.0404656690959729	0.171769339030634	0.0179	0.0231	0.0161	0.0029	0.1778	0.0037	0.0027	0.0685	0.0013	0.0918	0.127	0.0398	0.0026	0.1165	0.0235	0.0038	0.0033	0.0011	9e-04	0.0282	0.0212	0.029	0.0719	0.0192	0.1	0.0013
14	rs2526857	71412626	1.08	0.0428324673547855	0.87	0.283849475516541	0.0396893622108543	0.17127355698756	0.018	0.0231	0.0161	0.0029	0.1778	0.0037	0.0027	0.0685	0.0013	0.0918	0.127	0.0398	0.0026	0.1165	0.0235	0.0038	0.0033	0.0011	9e-04	0.0282	0.0212	0.029	0.0719	0.0192	0.1	0.0013
14	rs112593182	71425668	1.08	0.0428324673547855	0.87	0.283849475516541	0.0364349854405669	0.129245929711277	0.018	0.0231	0.0161	0.0029	0.1778	0.0037	0.0027	0.0686	0.0013	0.0918	0.127	0.0398	0.0026	0.1166	0.0235	0.0038	0.0033	0.0011	9e-04	0.0282	0.0212	0.029	0.0719	0.0192	0.0999	0.0013
14	rs118014072	71432058	1.08	0.0428324673547855	0.87	0.283849475516541	0.036395352565636	0.128977362941477	0.018	0.0231	0.0161	0.0029	0.1778	0.0037	0.0027	0.0686	0.0013	0.0918	0.127	0.0398	0.0026	0.1166	0.0235	0.0038	0.0033	0.0011	9e-04	0.0282	0.0212	0.029	0.0719	0.0192	0.0999	0.0013
14	rs117905745	71432795	1.08	0.0428324673547855	0.87	0.283849475516541	0.036474648234706	0.129425089351059	0.018	0.0231	0.0161	0.0029	0.1778	0.0037	0.0027	0.0686	0.0013	0.0917	0.127	0.0398	0.0026	0.1166	0.0235	0.0038	0.0033	0.0011	9e-04	0.0282	0.0212	0.029	0.0719	0.0193	0.0999	0.0013
14	rs2810097	71434114	1.08	0.0428324673547855	0.87	0.283849475516541	0.0364614239783621	0.129245929711277	0.018	0.0231	0.0161	0.0029	0.1778	0.0037	0.0027	0.0686	0.0013	0.0917	0.127	0.0398	0.0026	0.1166	0.0235	0.0038	0.0033	0.0011	9e-04	0.0282	0.0212	0.029	0.0719	0.0193	0.0999	0.0013
14	rs34646737	71444338	1.08	0.0428324673547855	0.87	0.283849475516541	0.0368063363612075	0.128798433641839	0.0179	0.0231	0.0161	0.0029	0.1779	0.0037	0.0027	0.0685	0.0013	0.0917	0.127	0.0398	0.0026	0.1166	0.0235	0.0038	0.0033	0.0011	9e-04	0.0281	0.0212	0.029	0.0719	0.0193	0.0998	0.0013
14	rs144799758	71444466	1.08	0.0428324673547855	0.87	0.283849475516541	0.0368196471975329	0.128798433641839	0.0179	0.0231	0.0161	0.0029	0.1779	0.0037	0.0027	0.0685	0.0013	0.0917	0.127	0.0398	0.0026	0.1166	0.0235	0.0038	0.0033	0.0011	9e-04	0.0281	0.0212	0.029	0.0719	0.0193	0.0998	0.0013
14	rs117167104	71446043	1.08	0.0428324673547855	0.87	0.283849475516541	0.0368595997173888	0.128887886765328	0.0179	0.0231	0.0161	0.0029	0.1779	0.0037	0.0027	0.0685	0.0013	0.0917	0.127	0.0398	0.0026	0.1166	0.0235	0.0038	0.0033	0.0011	9e-04	0.0281	0.0212	0.029	0.0719	0.0193	0.0998	0.0013
14	rs117292433	71456903	1.08	0.0428324673547855	0.87	0.283849475516541	0.0366468663157355	0.112059669825211	0.0179	0.0231	0.0161	0.0028	0.1779	0.0039	0.0027	0.0685	0.0013	0.0917	0.1271	0.0398	0.0026	0.1167	0.0235	0.0038	0.0033	0.0011	9e-04	0.0281	0.0212	0.0289	0.0718	0.0193	0.0998	0.0012
14	rs113185698	71458391	1.08	0.0428324673547855	0.87	0.283849475516541	0.0365143409578956	0.110873859212413	0.0179	0.0231	0.0161	0.0028	0.1779	0.0039	0.0027	0.0685	0.0013	0.0917	0.1271	0.0398	0.0026	0.1167	0.0235	0.0038	0.0033	0.0011	9e-04	0.0281	0.0212	0.0289	0.0718	0.0193	0.0998	0.0012
14	rs4132849	71459523	1.08	0.0428324673547855	0.87	0.283849475516541	0.0365143409578956	0.111974809232771	0.0179	0.0231	0.0161	0.0028	0.1779	0.0039	0.0027	0.0685	0.0013	0.0917	0.1271	0.0398	0.0026	0.1167	0.0235	0.0038	0.0033	0.0011	9e-04	0.0281	0.0212	0.0289	0.0719	0.0193	0.0998	0.0012
14	rs35561518	71469485	1.08	0.0428324673547855	0.87	0.283849475516541	0.0340465357718076	0.109608712564774	0.0179	0.0231	0.0161	0.0028	0.1779	0.0039	0.0027	0.0685	0.0012	0.0918	0.1271	0.0398	0.0025	0.1168	0.0235	0.0038	0.0033	0.0011	9e-04	0.0281	0.0212	0.0289	0.0719	0.0193	0.0998	0.0012
14	Affx-35925608	71473079	1.08	0.0428324673547855	0.87	0.283849475516541	0.0337574294630628	0.107846881974332	0.0179	0.0231	0.0161	0.0028	0.1779	0.0039	0.0027	0.0685	0.0012	0.0918	0.1271	0.0398	0.0025	0.1168	0.0235	0.0038	0.0033	0.0011	9e-04	0.0281	0.0212	0.0289	0.0719	0.0193	0.0998	0.0012
14	rs45483794	71478953	1.08	0.0428324673547855	0.87	0.283849475516541	0.0334700408681751	0.105266221340643	0.0179	0.0231	0.0161	0.0028	0.1779	0.0039	0.0027	0.0685	0.0012	0.0918	0.1271	0.0398	0.0025	0.1168	0.0235	0.0038	0.0033	0.0011	9e-04	0.0281	0.0212	0.0289	0.0719	0.0193	0.0998	0.0012
14	rs2158998	71488989	1.08	0.0428324673547855	0.87	0.283849475516541	0.033457584605875	0.106096057113032	0.0179	0.0231	0.0161	0.0028	0.1779	0.0039	0.0027	0.0685	0.0012	0.0918	0.1271	0.0398	0.0025	0.1168	0.0235	0.0038	0.0033	0.0011	9e-04	0.0281	0.0212	0.0289	0.0719	0.0193	0.0998	0.0012
14	rs77841844	71491488	1.08	0.0428324673547855	0.87	0.283849475516541	0.0335573254003287	0.106262326084331	0.0179	0.0231	0.0161	0.0028	0.1779	0.0039	0.0027	0.0685	0.0012	0.0918	0.1271	0.0398	0.0025	0.1168	0.0235	0.0038	0.0033	0.0011	9e-04	0.0281	0.0212	0.0289	0.0719	0.0193	0.0998	0.0012
14	rs11848070	71507601	1.08	0.0428324673547855	0.87	0.283849475516541	0.0331472294123912	0.0992043511322446	0.0179	0.0231	0.0161	0.0028	0.1779	0.0038	0.0027	0.0685	0.0012	0.0918	0.1271	0.0398	0.0025	0.1168	0.0235	0.0038	0.0033	0.0011	9e-04	0.0281	0.0212	0.0289	0.0719	0.0193	0.0998	0.0012
14	rs35839097	71521501	1.08	0.0428324673547855	0.87	0.283849475516541	0.0289100944884815	0.0836145153789776	0.0179	0.0231	0.0161	0.0028	0.1781	0.0038	0.0027	0.0684	0.0012	0.0917	0.1273	0.0398	0.0025	0.117	0.0235	0.0038	0.0033	0.0012	9e-04	0.0281	0.0212	0.0289	0.0718	0.0192	0.0998	0.0012
14	rs17093729	71552352	1.08	0.0428324673547855	0.87	0.283849475516541	0.0274857038688978	0.0796438299997234	0.0179	0.0231	0.0161	0.0028	0.1781	0.0038	0.0026	0.0683	0.0012	0.0916	0.1273	0.0398	0.0026	0.1171	0.0234	0.0038	0.0033	0.0012	9e-04	0.0281	0.0212	0.0289	0.0718	0.0192	0.0997	0.0012
14	rs221924	71580778	1.08	0.0428324673547855	0.87	0.283849475516541	0.0263847065457709	0.0788295673986601	0.0179	0.0231	0.0161	0.0028	0.1781	0.0038	0.0026	0.0683	0.0012	0.0916	0.1274	0.0398	0.0026	0.1171	0.0234	0.0038	0.0033	0.0012	9e-04	0.0281	0.0212	0.0289	0.0718	0.0192	0.0997	0.0012
14	rs17767101	71582764	1.08	0.0428324673547855	0.88	0.251609301083599	0.0262585086477523	0.0782395183870295	0.0179	0.0231	0.0161	0.0028	0.1781	0.0038	0.0026	0.0683	0.0012	0.0916	0.1274	0.0397	0.0026	0.1172	0.0234	0.0038	0.0033	0.0012	9e-04	0.0281	0.0212	0.0289	0.0718	0.0192	0.0997	0.0012
14	rs11623962	71589209	1.08	0.0428324673547855	0.88	0.251609301083599	0.0247171014977867	0.0746651251279482	0.0179	0.0231	0.0161	0.0028	0.1781	0.0038	0.0027	0.0682	0.0012	0.0916	0.1274	0.0397	0.0026	0.1172	0.0234	0.0038	0.0034	0.0012	9e-04	0.0281	0.0212	0.0289	0.0718	0.0192	0.0997	0.0012
14	rs74060596	71602338	1.08	0.0428324673547855	0.88	0.251609301083599	0.023260744106567	0.0795696654888375	0.0183	0.0231	0.0161	0.0028	0.1782	0.0038	0.0027	0.0681	0.0012	0.0919	0.1274	0.0396	0.0026	0.1172	0.0233	0.0038	0.0034	0.0012	9e-04	0.0281	0.0212	0.0289	0.0717	0.0191	0.0994	0.0012
14	rs221889	71612874	1.08	0.0428324673547855	0.88	0.251609301083599	0.0224997069906514	0.0800150737202863	0.0185	0.0231	0.0161	0.0028	0.1783	0.0038	0.0026	0.068	0.0012	0.0921	0.1274	0.0396	0.0026	0.1172	0.0232	0.0038	0.0034	0.0013	9e-04	0.0281	0.0212	0.0289	0.0716	0.019	0.0993	0.0012
14	rs61992087	71613451	1.07	0.0508949488002241	0.88	0.251609301083599	0.0224058538521823	0.0811330067505299	0.0185	0.0232	0.0161	0.0028	0.1784	0.0037	0.0026	0.068	0.0012	0.0919	0.1275	0.0395	0.0026	0.1172	0.0232	0.0038	0.0034	0.0014	9e-04	0.0281	0.0212	0.0288	0.0719	0.0189	0.099	0.0012
14	rs4902887	71613789	1.07	0.0508949488002241	0.88	0.251609301083599	0.0219685171752525	0.0885899300173812	0.0184	0.0232	0.0162	0.0028	0.1785	0.0036	0.0025	0.068	0.0012	0.0918	0.1274	0.0396	0.0026	0.1174	0.0231	0.0037	0.0033	0.0014	9e-04	0.0281	0.0211	0.0292	0.0721	0.0189	0.0989	0.0012
14	rs17109069	71615357	1.07	0.0508949488002241	0.89	0.222038712392691	0.0248278848205461	0.119535640826982	0.0182	0.0232	0.0166	0.0026	0.1788	0.0033	0.0022	0.0676	0.0011	0.0912	0.1275	0.0396	0.0029	0.1179	0.0229	0.0036	0.0032	0.0016	0.001	0.0278	0.0206	0.0303	0.0731	0.0187	0.0986	0.0012
14	rs17109084	71619939	1.07	0.0508949488002241	0.89	0.222038712392691	0.0233475026019069	0.111889973197969	0.0181	0.0231	0.0167	0.0026	0.1789	0.0032	0.0022	0.0676	0.001	0.0911	0.1276	0.0397	0.0029	0.118	0.0229	0.0036	0.0032	0.0016	0.001	0.0277	0.0206	0.0304	0.0734	0.0186	0.0986	0.0012
14	rs7148743	71623487	1.07	0.0508949488002241	0.89	0.222038712392691	0.0229732211717573	0.112229464650784	0.0181	0.0231	0.0167	0.0026	0.1789	0.0032	0.0022	0.0676	0.001	0.0911	0.1276	0.0397	0.0029	0.118	0.0229	0.0036	0.0032	0.0016	0.001	0.0277	0.0206	0.0304	0.0734	0.0186	0.0986	0.0012
14	rs12433285	71636920	1.06	0.0601162778244188	0.88	0.251609301083599	0.0240795450146349	0.11823365136676	0.0181	0.023	0.0166	0.0025	0.179	0.0031	0.0021	0.0675	0.001	0.091	0.1275	0.0397	0.0029	0.1181	0.0228	0.0036	0.0031	0.0017	0.001	0.0276	0.0206	0.0306	0.0736	0.0186	0.0987	0.0012
14	rs11626946	71639316	1.06	0.0601162778244188	0.88	0.251609301083599	0.0238729381278062	0.118580322134213	0.0181	0.0231	0.0166	0.0025	0.179	0.0031	0.0021	0.0674	0.001	0.091	0.1275	0.0397	0.0029	0.1181	0.0228	0.0036	0.0031	0.0017	0.001	0.0276	0.0206	0.0307	0.0736	0.0185	0.0987	0.0012
14	rs77154095	71646648	1.06	0.0601162778244188	0.88	0.251609301083599	0.0229636812867097	0.11823365136676	0.0181	0.0229	0.0166	0.0025	0.1791	0.0031	0.0021	0.0672	0.001	0.091	0.1272	0.0398	0.0029	0.118	0.0227	0.0035	0.0031	0.0018	0.001	0.0277	0.0207	0.0308	0.0736	0.0184	0.0993	0.0012
14	rs11849257	71647737	1.06	0.0601162778244188	0.88	0.251609301083599	0.0224152264590927	0.117800852466429	0.0181	0.0229	0.0167	0.0025	0.1791	0.0031	0.0021	0.0672	0.001	0.091	0.1272	0.0398	0.0029	0.118	0.0227	0.0035	0.0031	0.0018	0.001	0.0277	0.0207	0.0308	0.0736	0.0184	0.0994	0.0012
14	rs917063	71648072	1.06	0.0601162778244188	0.88	0.251609301083599	0.0242576534467976	0.123737955677872	0.018	0.0229	0.0167	0.0025	0.1792	0.0031	0.0021	0.0672	0.001	0.091	0.1272	0.0398	0.0029	0.118	0.0227	0.0035	0.0031	0.0018	0.001	0.0277	0.0207	0.0309	0.0736	0.0184	0.0995	0.0012
14	rs77375064	71649582	1.06	0.0601162778244188	0.88	0.251609301083599	0.0287642375698964	0.122418878471943	0.0179	0.0229	0.0166	0.0025	0.1794	0.0031	0.0021	0.0672	9e-04	0.091	0.1271	0.0398	0.0029	0.1181	0.0226	0.0035	0.0031	0.0017	0.001	0.0277	0.0207	0.0308	0.0737	0.0183	0.0995	0.0011
14	rs8014719	71650081	1.06	0.0601162778244188	0.88	0.251609301083599	0.0313867714216262	0.117627900970223	0.0178	0.0229	0.0166	0.0024	0.1799	0.003	0.002	0.0672	9e-04	0.0911	0.1269	0.0398	0.0029	0.1181	0.0225	0.0035	0.003	0.0018	9e-04	0.0277	0.0208	0.0308	0.0738	0.0182	0.0996	0.0011
14	rs74641260	71650691	1.05	0.0706003084525404	0.88	0.251609301083599	0.0434808507615707	0.108936246111632	0.0174	0.0231	0.0166	0.0023	0.1814	0.0028	0.0019	0.0672	9e-04	0.0914	0.1264	0.0399	0.0029	0.1183	0.0222	0.0035	0.0029	0.0019	9e-04	0.0277	0.021	0.0309	0.0741	0.0175	0.0996	0.001
14	rs60536344	71654400	1.05	0.0706003084525404	0.88	0.251609301083599	0.0615368311329106	0.0936794640491989	0.0169	0.0233	0.0166	0.0021	0.1821	0.0028	0.0018	0.0673	8e-04	0.0925	0.1258	0.0399	0.0028	0.1187	0.0221	0.0035	0.0028	0.0012	8e-04	0.0278	0.0213	0.0311	0.0739	0.0168	0.0998	9e-04
14	rs11621135	71659609	1.05	0.0706003084525404	0.89	0.222038712392691	0.0618956349560379	0.0900659459725021	0.0169	0.0233	0.0166	0.0021	0.1822	0.0028	0.0018	0.0673	7e-04	0.0926	0.1258	0.0398	0.0028	0.1188	0.0221	0.0035	0.0028	0.0012	8e-04	0.0279	0.0213	0.0311	0.0739	0.0168	0.0997	9e-04
14	rs75034478	71661533	1.04	0.0824519171540817	0.89	0.222038712392691	0.0734560747079395	0.0932049453446459	0.0169	0.0233	0.0165	0.002	0.1828	0.0028	0.0018	0.0673	7e-04	0.0926	0.1256	0.04	0.0028	0.119	0.022	0.0035	0.0027	0.0012	8e-04	0.0277	0.0213	0.0311	0.074	0.0167	0.0997	9e-04
14	rs10145274	71662048	1.04	0.0824519171540817	0.89	0.222038712392691	0.0729282312722355	0.092731380121171	0.0169	0.0233	0.0165	0.002	0.1828	0.0028	0.0018	0.0673	7e-04	0.0926	0.1256	0.04	0.0028	0.119	0.022	0.0035	0.0027	0.0012	8e-04	0.0277	0.0213	0.0311	0.074	0.0167	0.0997	9e-04
14	rs72726661	71673066	1.04	0.0824519171540817	0.89	0.222038712392691	0.078097821321778	0.0932049453446459	0.0169	0.0233	0.0164	0.002	0.183	0.0028	0.0018	0.0673	7e-04	0.0925	0.1256	0.0401	0.0028	0.119	0.022	0.0035	0.0027	0.0011	7e-04	0.0277	0.0213	0.0311	0.074	0.0167	0.0996	9e-04
14	rs79831894	71681661	1.04	0.0824519171540817	0.89	0.222038712392691	0.0925486187419188	0.0910031626016865	0.0168	0.0235	0.0163	0.002	0.184	0.0027	0.0018	0.0673	7e-04	0.0926	0.1256	0.0402	0.0027	0.119	0.0218	0.0034	0.0026	0.0011	7e-04	0.0276	0.0213	0.0309	0.0738	0.0167	0.0998	8e-04
14	rs12588587	71683656	1.04	0.0824519171540817	0.89	0.222038712392691	0.0918144378371319	0.0910031626016865	0.0167	0.0235	0.0163	0.002	0.1841	0.0027	0.0018	0.0673	7e-04	0.0926	0.1256	0.0402	0.0027	0.119	0.0218	0.0034	0.0026	0.0011	7e-04	0.0275	0.0213	0.0309	0.0738	0.0167	0.0999	8e-04
14	rs10138465	71700422	1.03	0.0957762513390589	0.89	0.222038712392691	0.146946506544352	0.0825580642487778	0.0164	0.0232	0.016	0.0019	0.1871	0.0026	0.0018	0.0675	6e-04	0.0925	0.1249	0.0408	0.0027	0.119	0.021	0.0033	0.0026	8e-04	6e-04	0.0272	0.0213	0.0309	0.073	0.017	0.1004	8e-04
14	rs77749885	71703318	1.03	0.0957762513390589	0.89	0.222038712392691	0.148843136765429	0.080312573535994	0.0164	0.0232	0.016	0.002	0.1871	0.0026	0.0018	0.0675	6e-04	0.0926	0.1249	0.0408	0.0027	0.1189	0.021	0.0033	0.0026	7e-04	6e-04	0.0272	0.0213	0.0309	0.0728	0.017	0.1004	8e-04
14	rs76326821	71710896	1.03	0.0957762513390589	0.88	0.251609301083599	0.146653496592268	0.0775778760165104	0.0164	0.0232	0.0161	0.0021	0.1871	0.0026	0.0018	0.0675	6e-04	0.0926	0.1249	0.0408	0.0027	0.1189	0.0209	0.0033	0.0026	7e-04	6e-04	0.0272	0.0214	0.0309	0.0727	0.017	0.1004	8e-04
14	rs7149082	71711625	1.03	0.0957762513390589	0.88	0.251609301083599	0.141948775962552	0.0775778760165104	0.0164	0.0232	0.0161	0.0021	0.1872	0.0026	0.0018	0.0675	5e-04	0.0926	0.1249	0.0408	0.0027	0.1189	0.0209	0.0033	0.0026	7e-04	6e-04	0.0272	0.0214	0.0309	0.0727	0.017	0.1004	8e-04
14	rs75143711	71717394	1.03	0.0957762513390589	0.88	0.251609301083599	0.172230845956939	0.0463861150393925	0.0164	0.023	0.0162	0.0023	0.1879	0.0027	0.002	0.0676	5e-04	0.093	0.1247	0.0404	0.0027	0.1188	0.0207	0.0036	0.0029	6e-04	5e-04	0.0268	0.0215	0.0305	0.0726	0.0167	0.1005	7e-04
14	rs78323721	71724898	1.03	0.0957762513390589	0.88	0.251609301083599	0.183895888743635	0.03982596682484	0.0164	0.023	0.0162	0.0024	0.1874	0.0028	0.002	0.0679	5e-04	0.093	0.1247	0.0404	0.0027	0.1186	0.0208	0.0037	0.003	6e-04	5e-04	0.0267	0.0217	0.0303	0.0726	0.0166	0.1007	7e-04
14	rs2159145	71726351	1.03	0.0957762513390589	0.89	0.222038712392691	0.181601263343001	0.0478109234966715	0.0164	0.023	0.0162	0.0024	0.1873	0.0028	0.0021	0.0679	5e-04	0.0931	0.1247	0.0404	0.0027	0.1186	0.0208	0.0038	0.003	5e-04	5e-04	0.0267	0.0217	0.0303	0.0727	0.0166	0.1007	7e-04
14	rs1981631	71734574	1.03	0.0957762513390589	0.89	0.222038712392691	0.183376297072245	0.0556619326325885	0.0164	0.023	0.0162	0.0024	0.1875	0.0028	0.0021	0.0679	5e-04	0.0931	0.1247	0.0404	0.0027	0.1186	0.0209	0.0038	0.0031	5e-04	5e-04	0.0266	0.0217	0.0303	0.0727	0.0166	0.1005	7e-04
14	rs11623996	71737314	1.03	0.0957762513390589	0.89	0.222038712392691	0.184714099399268	0.054201789283204	0.0164	0.023	0.0162	0.0024	0.1875	0.0028	0.0021	0.0679	5e-04	0.093	0.1247	0.0404	0.0027	0.1185	0.0209	0.0038	0.0031	5e-04	5e-04	0.0266	0.0217	0.0303	0.0727	0.0166	0.1005	7e-04
14	rs78421147	71744629	1.03	0.0957762513390589	0.89	0.222038712392691	0.197586091179761	0.0522603661538832	0.0164	0.023	0.0162	0.0024	0.188	0.0028	0.0021	0.0677	5e-04	0.0931	0.1248	0.0402	0.0026	0.1185	0.0208	0.0038	0.0031	5e-04	5e-04	0.0265	0.022	0.0302	0.0726	0.0165	0.1006	7e-04
14	rs117495264	71746770	1.03	0.0957762513390589	0.89	0.222038712392691	0.203479252964495	0.049375805486924	0.0164	0.023	0.0161	0.0024	0.1882	0.0028	0.0021	0.0679	5e-04	0.0931	0.1248	0.0401	0.0026	0.1184	0.0207	0.0038	0.0031	5e-04	4e-04	0.0265	0.0222	0.0302	0.0725	0.0165	0.1005	7e-04
14	rs78053075	71748014	1.03	0.0957762513390589	0.89	0.222038712392691	0.205214964193927	0.04949709514237	0.0164	0.023	0.0161	0.0024	0.1883	0.0028	0.0021	0.0679	5e-04	0.0931	0.1249	0.04	0.0026	0.1184	0.0207	0.0038	0.0031	5e-04	4e-04	0.0265	0.0222	0.0302	0.0725	0.0165	0.1005	7e-04
14	rs72728427	71769989	1.03	0.0957762513390589	0.89	0.222038712392691	0.21670040376412	0.0426233945758125	0.0164	0.0231	0.016	0.0024	0.1886	0.0028	0.0022	0.0678	5e-04	0.093	0.1249	0.0399	0.0026	0.1183	0.0206	0.0039	0.0031	5e-04	4e-04	0.0264	0.0224	0.0302	0.0723	0.0164	0.1008	7e-04
14	rs8016217	71782713	1.03	0.0957762513390589	0.9	0.195029827813683	0.225357890755024	0.0485304296482857	0.0164	0.0231	0.0159	0.0024	0.1886	0.0028	0.0022	0.0678	5e-04	0.093	0.125	0.04	0.0026	0.1181	0.0206	0.004	0.0031	5e-04	4e-04	0.0264	0.0225	0.0303	0.0722	0.0164	0.1008	7e-04
14	rs56333151	71789808	1.03	0.0957762513390589	0.9	0.195029827813683	0.226359385935343	0.0509012607836079	0.0164	0.0231	0.0159	0.0024	0.1886	0.0028	0.0022	0.0677	5e-04	0.093	0.125	0.04	0.0026	0.1181	0.0206	0.004	0.0031	5e-04	4e-04	0.0264	0.0225	0.0303	0.0722	0.0164	0.1008	7e-04
14	rs17767422	71801049	1.03	0.0957762513390589	0.89	0.222038712392691	0.225858329102914	0.05102417148622	0.0164	0.0231	0.0159	0.0024	0.1886	0.0028	0.0022	0.0677	5e-04	0.093	0.125	0.04	0.0026	0.1181	0.0206	0.004	0.0031	5e-04	4e-04	0.0264	0.0225	0.0303	0.0722	0.0164	0.1008	7e-04
14	rs77702093	71817297	1.03	0.0957762513390589	0.89	0.222038712392691	0.224691601826047	0.0462682393468934	0.0164	0.0231	0.0158	0.0024	0.1886	0.0028	0.0022	0.0678	5e-04	0.093	0.1251	0.04	0.0026	0.1181	0.0205	0.004	0.0031	5e-04	4e-04	0.0264	0.0226	0.0303	0.0722	0.0164	0.1009	7e-04
14	rs41226	71831303	1.03	0.0957762513390589	0.89	0.222038712392691	0.22427572972845	0.0472149463288111	0.0164	0.0231	0.0158	0.0024	0.1886	0.0028	0.0022	0.0678	5e-04	0.093	0.1251	0.04	0.0026	0.1181	0.0205	0.004	0.0031	5e-04	4e-04	0.0264	0.0226	0.0303	0.0722	0.0164	0.1009	7e-04
14	rs17178192	71875909	1.03	0.0957762513390589	0.9	0.195029827813683	0.223237929273114	0.0492546460826424	0.0164	0.0231	0.0157	0.0024	0.1886	0.0028	0.0022	0.0678	5e-04	0.093	0.1252	0.04	0.0026	0.1182	0.0203	0.004	0.003	5e-04	4e-04	0.0264	0.0226	0.0304	0.0722	0.0164	0.1009	7e-04
14	rs12897119	71887599	1.03	0.0957762513390589	0.9	0.195029827813683	0.221996114128986	0.0535721753336495	0.0164	0.0231	0.0156	0.0024	0.1886	0.0028	0.0022	0.0679	5e-04	0.0931	0.1252	0.0401	0.0026	0.1182	0.0203	0.004	0.003	5e-04	4e-04	0.0264	0.0226	0.0304	0.0721	0.0164	0.1008	7e-04
14	rs75226431	71888477	1.03	0.0957762513390589	0.9	0.195029827813683	0.217353347739341	0.0538865848124966	0.0164	0.0231	0.0156	0.0024	0.1886	0.0028	0.0022	0.0679	5e-04	0.0931	0.1252	0.0401	0.0026	0.1182	0.0203	0.004	0.003	5e-04	4e-04	0.0264	0.0226	0.0304	0.0721	0.0164	0.1007	7e-04
14	rs8008110	71888630	1.03	0.0957762513390589	0.9	0.195029827813683	0.216659631338197	0.0539495621488065	0.0164	0.0231	0.0156	0.0024	0.1886	0.0028	0.0022	0.0679	5e-04	0.0931	0.1252	0.0401	0.0026	0.1182	0.0203	0.004	0.003	5e-04	4e-04	0.0264	0.0226	0.0304	0.0721	0.0164	0.1007	7e-04
14	rs77098076	71900401	1.03	0.0957762513390589	0.89	0.222038712392691	0.216211418647344	0.0515171046324881	0.0164	0.0231	0.0156	0.0024	0.1886	0.0028	0.0022	0.0679	5e-04	0.0931	0.1253	0.0401	0.0026	0.1182	0.0203	0.004	0.003	5e-04	4e-04	0.0264	0.0226	0.0304	0.0721	0.0164	0.1007	7e-04
14	rs76084488	71911727	1.03	0.0957762513390589	0.9	0.195029827813683	0.21948302143835	0.0520120982983859	0.0164	0.0231	0.0156	0.0024	0.1886	0.0028	0.0022	0.0679	5e-04	0.0931	0.1253	0.0401	0.0026	0.1182	0.0203	0.004	0.003	5e-04	4e-04	0.0264	0.0226	0.0304	0.0721	0.0164	0.1007	7e-04
14	rs112322848	71923528	1.03	0.0957762513390589	0.9	0.195029827813683	0.219565164227251	0.0517024860776062	0.0164	0.0231	0.0156	0.0024	0.1886	0.0028	0.0022	0.0679	5e-04	0.0931	0.1253	0.0401	0.0026	0.1182	0.0203	0.004	0.003	5e-04	4e-04	0.0264	0.0226	0.0304	0.0721	0.0164	0.1007	7e-04
14	rs78443993	71937087	1.03	0.0957762513390589	0.9	0.195029827813683	0.220264072440694	0.0517643442350716	0.0164	0.0231	0.0156	0.0024	0.1886	0.0028	0.0022	0.0679	5e-04	0.0931	0.1253	0.0401	0.0026	0.1181	0.0203	0.004	0.003	5e-04	4e-04	0.0264	0.0226	0.0304	0.0721	0.0164	0.1007	7e-04
14	rs72729909	71956007	1.03	0.0957762513390589	0.9	0.195029827813683	0.224483612073662	0.0467997217724181	0.0164	0.0231	0.0156	0.0024	0.1886	0.0028	0.0022	0.0678	5e-04	0.093	0.1254	0.0401	0.0026	0.1181	0.0203	0.004	0.003	5e-04	4e-04	0.0264	0.0226	0.0304	0.072	0.0165	0.1007	7e-04
14	rs79544472	71970067	1.03	0.0957762513390589	0.9	0.195029827813683	0.228159917430299	0.0491336170137202	0.0165	0.023	0.0156	0.0024	0.1886	0.0028	0.0022	0.0678	5e-04	0.093	0.1255	0.0401	0.0027	0.118	0.0203	0.004	0.003	5e-04	4e-04	0.0263	0.0227	0.0304	0.072	0.0165	0.1007	7e-04
14	rs11622780	71972346	1.03	0.0957762513390589	0.9	0.195029827813683	0.228411785506564	0.0491941152509978	0.0165	0.023	0.0156	0.0024	0.1886	0.0028	0.0022	0.0678	5e-04	0.093	0.1255	0.0401	0.0027	0.118	0.0203	0.004	0.003	5e-04	4e-04	0.0263	0.0227	0.0304	0.072	0.0165	0.1007	7e-04
14	rs11158907	71987065	1.03	0.0957762513390589	0.9	0.195029827813683	0.227530923384785	0.0514553751947247	0.0165	0.023	0.0156	0.0024	0.1886	0.0028	0.0023	0.0678	5e-04	0.093	0.1255	0.0401	0.0027	0.118	0.0203	0.004	0.0031	5e-04	4e-04	0.0263	0.0227	0.0304	0.072	0.0165	0.1006	7e-04
14	rs79051611	71988257	1.03	0.0957762513390589	0.9	0.195029827813683	0.227489024794648	0.0517024860776062	0.0165	0.023	0.0156	0.0024	0.1886	0.0028	0.0023	0.0678	5e-04	0.093	0.1255	0.0401	0.0027	0.1181	0.0203	0.004	0.0031	5e-04	4e-04	0.0263	0.0227	0.0304	0.072	0.0165	0.1006	7e-04
14	rs117284726	71988621	1.03	0.0957762513390589	0.9	0.195029827813683	0.231996514120622	0.051332012947862	0.0165	0.023	0.0156	0.0024	0.1886	0.0028	0.0023	0.0678	5e-04	0.093	0.1255	0.0401	0.0027	0.1181	0.0203	0.0041	0.0031	5e-04	4e-04	0.0263	0.0227	0.0304	0.072	0.0165	0.1006	7e-04
14	rs78483274	72000528	1.03	0.0957762513390589	0.9	0.195029827813683	0.230601114498221	0.0501054942421736	0.0165	0.023	0.0156	0.0024	0.1886	0.0028	0.0023	0.0677	5e-04	0.093	0.1255	0.04	0.0027	0.118	0.0203	0.0041	0.003	5e-04	4e-04	0.0263	0.0227	0.0304	0.072	0.0165	0.1006	7e-04
14	rs117004452	72006959	1.03	0.0957762513390589	0.9	0.195029827813683	0.229589213008925	0.048350110809401	0.0165	0.023	0.0156	0.0024	0.1886	0.0028	0.0023	0.0677	5e-04	0.093	0.1255	0.04	0.0027	0.118	0.0203	0.0041	0.003	5e-04	4e-04	0.0263	0.0227	0.0304	0.072	0.0166	0.1006	7e-04
14	rs1981588	72039689	1.03	0.0957762513390589	0.9	0.195029827813683	0.223652727182562	0.0488919502188762	0.0164	0.023	0.0156	0.0024	0.1886	0.0028	0.0023	0.0676	5e-04	0.093	0.1256	0.04	0.0028	0.118	0.0202	0.004	0.003	5e-04	4e-04	0.0264	0.0228	0.0305	0.0719	0.0166	0.1005	7e-04
14	rs1859643	72055468	1.03	0.0957762513390589	0.9	0.195029827813683	0.22327938972637	0.0481700866478443	0.0164	0.023	0.0156	0.0024	0.1886	0.0028	0.0023	0.0676	5e-04	0.093	0.1257	0.04	0.0028	0.118	0.0202	0.004	0.003	5e-04	4e-04	0.0264	0.0228	0.0305	0.0719	0.0167	0.1005	7e-04
14	rs11848785	72057355	1.03	0.0957762513390589	0.9	0.195029827813683	0.222244167698147	0.0470367950796664	0.0164	0.0229	0.0156	0.0024	0.1886	0.0028	0.0023	0.0675	5e-04	0.0929	0.1257	0.04	0.0028	0.118	0.0202	0.004	0.003	5e-04	5e-04	0.0264	0.0229	0.0305	0.0719	0.0167	0.1005	7e-04
14	rs80225334	72060781	1.03	0.0957762513390589	0.9	0.195029827813683	0.221996114128986	0.044747939085228	0.0164	0.0229	0.0156	0.0024	0.1886	0.0028	0.0023	0.0675	5e-04	0.0929	0.1257	0.04	0.0028	0.118	0.0202	0.004	0.003	5e-04	5e-04	0.0264	0.0229	0.0305	0.0719	0.0167	0.1005	7e-04
14	rs72729958	72083440	1.03	0.0957762513390589	0.9	0.195029827813683	0.221624323925123	0.0462682393468934	0.0164	0.0229	0.0156	0.0024	0.1886	0.0028	0.0023	0.0675	5e-04	0.093	0.1257	0.04	0.0028	0.118	0.0202	0.004	0.003	5e-04	4e-04	0.0264	0.0229	0.0305	0.0719	0.0167	0.1004	7e-04
14	rs75632544	72100575	1.03	0.0957762513390589	0.9	0.195029827813683	0.222368252509815	0.0455637695856857	0.0164	0.0229	0.0156	0.0024	0.1886	0.0028	0.0023	0.0675	5e-04	0.0929	0.1257	0.04	0.0028	0.118	0.0202	0.004	0.003	5e-04	4e-04	0.0263	0.0229	0.0305	0.0719	0.0167	0.1004	7e-04
14	rs74866127	72113846	1.03	0.0957762513390589	0.9	0.195029827813683	0.222533759099435	0.045213328493622	0.0164	0.0229	0.0156	0.0024	0.1887	0.0028	0.0023	0.0675	5e-04	0.0929	0.1257	0.04	0.0028	0.1181	0.0202	0.004	0.003	5e-04	4e-04	0.0263	0.0229	0.0305	0.072	0.0167	0.1004	7e-04
14	rs117332730	72114383	1.03	0.0957762513390589	0.9	0.195029827813683	0.222533759099435	0.0449222099932158	0.0164	0.0229	0.0156	0.0024	0.1887	0.0028	0.0023	0.0675	5e-04	0.0929	0.1257	0.04	0.0028	0.1181	0.0202	0.004	0.003	5e-04	4e-04	0.0263	0.0229	0.0305	0.072	0.0167	0.1004	7e-04
14	rs17092070	72123008	1.03	0.0957762513390589	0.9	0.195029827813683	0.222657934170939	0.0448640863199299	0.0164	0.0229	0.0156	0.0024	0.1887	0.0028	0.0023	0.0675	5e-04	0.0929	0.1256	0.04	0.0028	0.1181	0.0202	0.004	0.003	5e-04	4e-04	0.0263	0.0229	0.0305	0.072	0.0167	0.1004	7e-04
14	rs78125016	72135010	1.03	0.0957762513390589	0.9	0.195029827813683	0.222575146491969	0.0433073947657033	0.0164	0.0229	0.0156	0.0023	0.1887	0.0028	0.0023	0.0675	5e-04	0.0929	0.1256	0.04	0.0028	0.1181	0.0202	0.004	0.003	5e-04	5e-04	0.0263	0.0229	0.0305	0.072	0.0167	0.1004	7e-04
14	rs45440200	72138484	1.03	0.0957762513390589	0.9	0.195029827813683	0.222409622710071	0.0451550381444514	0.0164	0.0229	0.0156	0.0023	0.1887	0.0028	0.0023	0.0675	5e-04	0.0929	0.1256	0.04	0.0028	0.1181	0.0202	0.004	0.003	5e-04	5e-04	0.0263	0.0229	0.0305	0.0719	0.0167	0.1004	7e-04
14	rs17095029	72140969	1.03	0.0957762513390589	0.9	0.195029827813683	0.222037445644518	0.0434218664604836	0.0164	0.0229	0.0156	0.0023	0.1886	0.0028	0.0023	0.0675	5e-04	0.0929	0.1256	0.04	0.0028	0.1181	0.0202	0.004	0.003	5e-04	5e-04	0.0263	0.0229	0.0305	0.0719	0.0167	0.1004	7e-04
14	rs8013708	72158974	1.03	0.0957762513390589	0.9	0.195029827813683	0.211556742815326	0.0408232272498776	0.0164	0.0229	0.0156	0.0023	0.1885	0.0028	0.0023	0.0675	5e-04	0.0929	0.1257	0.0401	0.0027	0.118	0.0202	0.004	0.003	5e-04	5e-04	0.0263	0.023	0.0306	0.0719	0.0168	0.1005	7e-04
14	rs74060395	72166584	1.03	0.0957762513390589	0.9	0.195029827813683	0.194733961925872	0.0342322255786851	0.0164	0.0227	0.0153	0.0023	0.1881	0.0028	0.0023	0.0676	5e-04	0.093	0.1261	0.0402	0.0027	0.1176	0.0202	0.004	0.003	6e-04	5e-04	0.0262	0.0232	0.0302	0.0721	0.0169	0.1006	7e-04
14	rs79937396	72169130	1.03	0.0957762513390589	0.9	0.195029827813683	0.186806245236124	0.0285072563271457	0.0164	0.0226	0.0152	0.0023	0.1879	0.0029	0.0023	0.0676	5e-04	0.0931	0.1263	0.0403	0.0027	0.1173	0.0203	0.004	0.003	6e-04	5e-04	0.0261	0.0233	0.0299	0.0723	0.017	0.1007	7e-04
14	rs35605510	72169601	1.03	0.0957762513390589	0.9	0.195029827813683	0.186244521641977	0.0283656717039014	0.0164	0.0226	0.0152	0.0023	0.1879	0.0029	0.0023	0.0676	5e-04	0.0931	0.1263	0.0403	0.0027	0.1173	0.0203	0.004	0.003	6e-04	5e-04	0.026	0.0234	0.0299	0.0723	0.017	0.1007	7e-04
14	rs78958370	72172365	1.03	0.0957762513390589	0.9	0.195029827813683	0.186319362004565	0.0285072563271457	0.0164	0.0226	0.0152	0.0023	0.1878	0.0029	0.0023	0.0676	5e-04	0.0931	0.1264	0.0404	0.0027	0.1172	0.0203	0.004	0.003	6e-04	5e-04	0.026	0.0234	0.0298	0.0724	0.0171	0.1007	7e-04
14	rs8016956	72177053	1.03	0.0957762513390589	0.9	0.195029827813683	0.184341926456687	0.0279897283905579	0.0164	0.0226	0.0152	0.0023	0.1878	0.0029	0.0023	0.0677	5e-04	0.0932	0.1264	0.0404	0.0027	0.1172	0.0203	0.004	0.003	6e-04	5e-04	0.026	0.0234	0.0298	0.0724	0.0171	0.1007	7e-04
14	rs1204995	72187850	1.03	0.0957762513390589	0.9	0.195029827813683	0.178957361173402	0.0274302294344924	0.0163	0.0226	0.0152	0.0023	0.1877	0.0029	0.0023	0.0676	5e-04	0.0932	0.1264	0.0404	0.0027	0.1172	0.0203	0.004	0.0031	6e-04	5e-04	0.026	0.0234	0.0297	0.0725	0.0171	0.1007	7e-04
14	rs11850220	72192380	1.03	0.0957762513390589	0.9	0.195029827813683	0.179103657560781	0.0235771033924906	0.0163	0.0226	0.0152	0.0023	0.1877	0.0029	0.0023	0.0677	5e-04	0.0932	0.1264	0.0404	0.0027	0.1172	0.0203	0.004	0.0031	6e-04	5e-04	0.026	0.0234	0.0297	0.0725	0.0171	0.1007	7e-04
14	rs116333689	72202671	1.03	0.0957762513390589	0.9	0.195029827813683	0.190689645186416	0.0208906907801202	0.0163	0.023	0.0152	0.0023	0.1875	0.0029	0.0023	0.0676	5e-04	0.0931	0.1263	0.0403	0.0027	0.1172	0.0203	0.004	0.0031	6e-04	5e-04	0.0261	0.0234	0.0295	0.0725	0.0171	0.1007	7e-04
14	rs71427125	72203201	1.03	0.0957762513390589	0.9	0.195029827813683	0.190765504217054	0.0209722724199734	0.0163	0.023	0.0152	0.0023	0.1875	0.0029	0.0023	0.0676	5e-04	0.0931	0.1263	0.0403	0.0027	0.1172	0.0203	0.004	0.0031	6e-04	5e-04	0.0261	0.0234	0.0295	0.0725	0.0171	0.1007	7e-04
14	rs6574018	72213258	1.03	0.0957762513390589	0.9	0.195029827813683	0.196349838665096	0.022466932682521	0.0163	0.0233	0.0152	0.0023	0.1873	0.0029	0.0024	0.0676	5e-04	0.093	0.1263	0.0403	0.0027	0.1172	0.0202	0.004	0.0031	6e-04	5e-04	0.0262	0.0233	0.0294	0.0725	0.0171	0.1007	7e-04
14	rs1204983	72219146	1.02	0.110678017971113	0.9	0.195029827813683	0.0495711958027365	0.00772954231891256	0.0159	0.0222	0.0159	0.0028	0.1831	0.0039	0.0029	0.0673	6e-04	0.0959	0.1263	0.0406	0.0026	0.1199	0.0192	0.0044	0.0031	0.0012	6e-04	0.0263	0.0234	0.03	0.0718	0.0186	0.0965	8e-04
14	rs1204982	72220169	1.02	0.110678017971113	0.9	0.195029827813683	0.0377190882698724	0.00656864855150131	0.0158	0.0214	0.0177	0.0032	0.1824	0.0039	0.0029	0.0684	5e-04	0.097	0.1268	0.0394	0.0028	0.1205	0.0183	0.0044	0.0027	0.0015	7e-04	0.0258	0.0235	0.029	0.0723	0.0188	0.0954	7e-04
14	rs61994420	72222178	1.02	0.110678017971113	0.9	0.195029827813683	0.0366999696836201	0.00614513830479027	0.0152	0.0213	0.0183	0.0033	0.1822	0.0038	0.0028	0.0686	5e-04	0.099	0.1264	0.039	0.0028	0.1205	0.0182	0.0043	0.0026	0.0016	7e-04	0.0259	0.0229	0.0286	0.0726	0.0188	0.0951	7e-04
14	rs1204975	72223684	1.01	0.127260826833158	0.9	0.195029827813683	0.0348729018974782	0.00656864855150131	0.0151	0.0213	0.0187	0.0034	0.182	0.0038	0.0028	0.0687	5e-04	0.0994	0.1261	0.0387	0.0028	0.1206	0.0182	0.0042	0.0026	0.0016	7e-04	0.026	0.023	0.0284	0.0728	0.0188	0.095	7e-04
14	rs7147062	72225138	1.01	0.127260826833158	0.9	0.195029827813683	0.0374894485549858	0.00807939015897266	0.0151	0.0212	0.0188	0.0035	0.1819	0.0038	0.0028	0.0689	5e-04	0.0994	0.1261	0.0387	0.0029	0.1207	0.0181	0.0042	0.0026	0.0017	7e-04	0.0261	0.023	0.0283	0.0728	0.0187	0.0947	7e-04
14	rs12587796	72226859	1.01	0.127260826833158	0.9	0.195029827813683	0.0373548191325875	0.00741190806594664	0.0151	0.0212	0.0189	0.0035	0.1817	0.0038	0.0028	0.0689	5e-04	0.0997	0.1261	0.0387	0.0029	0.1208	0.0181	0.0042	0.0026	0.0017	7e-04	0.0261	0.023	0.0282	0.0729	0.0187	0.0946	7e-04
14	rs10146131	72229419	1.01	0.127260826833158	0.9	0.195029827813683	0.037301061165951	0.00721990081902487	0.0151	0.0212	0.0189	0.0035	0.1816	0.0038	0.0028	0.0689	5e-04	0.0999	0.1261	0.0386	0.0029	0.1208	0.0181	0.0042	0.0026	0.0017	7e-04	0.0261	0.023	0.0282	0.073	0.0187	0.0945	7e-04
14	rs72729999	72237496	1.01	0.127260826833158	0.9	0.195029827813683	0.0374624958583255	0.00770486185456981	0.0151	0.0211	0.0189	0.0035	0.1817	0.0037	0.0028	0.0688	5e-04	0.0999	0.1261	0.0386	0.0029	0.1208	0.018	0.0042	0.0026	0.0017	7e-04	0.026	0.0233	0.0281	0.073	0.0186	0.0945	7e-04
14	rs17102948	72239765	1.01	0.127260826833158	0.9	0.195029827813683	0.0376514464842811	0.00755764368860492	0.0151	0.0211	0.0189	0.0035	0.1817	0.0037	0.0028	0.0688	5e-04	0.0999	0.1261	0.0386	0.0029	0.1208	0.018	0.0042	0.0026	0.0017	7e-04	0.026	0.0233	0.0281	0.073	0.0186	0.0945	7e-04
14	rs11623466	72256583	1.01	0.127260826833158	0.9	0.195029827813683	0.0374355565706336	0.00790345809078708	0.0151	0.0211	0.019	0.0035	0.1817	0.0037	0.0028	0.0688	5e-04	0.1	0.1262	0.0385	0.0029	0.1207	0.018	0.0041	0.0026	0.0018	8e-04	0.026	0.0234	0.0281	0.0731	0.0186	0.0944	7e-04
14	rs10143712	72267018	1.01	0.127260826833158	0.9	0.195029827813683	0.0368595997173888	0.00768022255884735	0.0151	0.0211	0.019	0.0035	0.1816	0.0038	0.0028	0.0687	5e-04	0.1	0.1262	0.0385	0.0029	0.1207	0.018	0.0041	0.0026	0.0018	8e-04	0.026	0.0235	0.028	0.0731	0.0186	0.0943	8e-04
14	rs1205090	72280257	1.01	0.127260826833158	0.9	0.195029827813683	0.0392981170473212	0.010204348519475	0.0151	0.0211	0.0191	0.0034	0.1816	0.0037	0.0028	0.0688	4e-04	0.1001	0.1267	0.0385	0.0029	0.1207	0.0179	0.0041	0.0025	0.0018	8e-04	0.026	0.0232	0.0279	0.0736	0.0185	0.0938	8e-04
14	rs17178702	72280908	1.01	0.127260826833158	0.9	0.195029827813683	0.0391034944960439	0.010204348519475	0.0151	0.0211	0.0191	0.0034	0.1817	0.0037	0.0028	0.0688	4e-04	0.1002	0.1267	0.0385	0.0029	0.1207	0.0179	0.0041	0.0025	0.0018	8e-04	0.026	0.0232	0.0279	0.0736	0.0185	0.0938	8e-04
14	rs2877753	72296472	NA	NA	NA	NA	0.0487761151775895	0.0176414772162282	0.0154	0.0211	0.0192	0.0034	0.1818	0.0033	0.0027	0.0692	4e-04	0.1006	0.1272	0.0385	0.0028	0.1209	0.0177	0.0037	0.0025	0.0019	7e-04	0.0259	0.0231	0.0273	0.0745	0.0184	0.093	7e-04
14	rs1205081	72296910	NA	NA	NA	NA	0.0495548828529064	0.0173797190060175	0.0154	0.0211	0.0192	0.0034	0.1818	0.0033	0.0027	0.0692	4e-04	0.1006	0.1272	0.0384	0.0029	0.1209	0.0177	0.0037	0.0025	0.0019	7e-04	0.0259	0.0231	0.0273	0.0745	0.0184	0.093	7e-04
14	rs11158915	72316402	1.01	0.127260826833158	0.9	0.195029827813683	0.0583511189932672	0.0219632108936365	0.0152	0.0211	0.0193	0.0034	0.1819	0.0031	0.0027	0.0695	4e-04	0.1004	0.1273	0.0384	0.0028	0.1211	0.0178	0.0036	0.0025	0.0018	7e-04	0.0258	0.0232	0.0273	0.0748	0.0184	0.0928	7e-04
14	rs2533059	72318206	1.01	0.127260826833158	0.9	0.195029827813683	0.0586427417768548	0.022805792204926	0.0152	0.0212	0.0193	0.0034	0.1819	0.0031	0.0027	0.0695	4e-04	0.1004	0.1273	0.0384	0.0029	0.1211	0.0179	0.0036	0.0025	0.0019	7e-04	0.0257	0.0232	0.0273	0.0748	0.0184	0.0928	7e-04
14	rs7141201	72319271	1.01	0.127260826833158	0.9	0.195029827813683	0.060133922150127	0.0216719102217646	0.0152	0.0212	0.0192	0.0034	0.1819	0.0031	0.0027	0.0695	4e-04	0.1004	0.1273	0.0384	0.0029	0.1211	0.0179	0.0035	0.0025	0.0019	7e-04	0.0257	0.0232	0.0273	0.0748	0.0183	0.0928	7e-04
14	rs6574032	72335218	1.01	0.127260826833158	0.9	0.195029827813683	0.0784506130350895	0.0278026392690001	0.0149	0.0211	0.0193	0.0035	0.1819	0.0028	0.0027	0.07	4e-04	0.1003	0.1277	0.0386	0.0028	0.1214	0.018	0.0034	0.0026	0.0019	7e-04	0.0257	0.0231	0.0272	0.0749	0.0185	0.092	7e-04
14	rs36452	72336269	1.01	0.127260826833158	0.9	0.195029827813683	0.0793815639805151	0.0297963357880914	0.0149	0.0211	0.0193	0.0035	0.1819	0.0028	0.0027	0.07	4e-04	0.1003	0.1277	0.0386	0.0028	0.1214	0.0181	0.0034	0.0026	0.0019	7e-04	0.0257	0.0231	0.0272	0.0749	0.0185	0.092	7e-04
14	rs9323563	72345961	NA	NA	NA	NA	0.0997339098880588	0.0368479397445032	0.0149	0.0211	0.0194	0.0035	0.182	0.0028	0.0024	0.0715	4e-04	0.1004	0.1279	0.0387	0.0027	0.1211	0.0181	0.0031	0.0024	0.0018	7e-04	0.0258	0.023	0.0266	0.0747	0.0184	0.0919	7e-04
14	rs36437	72346116	NA	NA	NA	NA	0.0996053890386098	0.0417189648434239	0.0149	0.0211	0.0194	0.0035	0.182	0.0028	0.0024	0.0715	4e-04	0.1004	0.1279	0.0387	0.0027	0.1211	0.0181	0.0031	0.0024	0.0018	7e-04	0.0258	0.023	0.0266	0.0747	0.0184	0.0919	7e-04
14	rs1205061	72349536	NA	NA	NA	NA	0.0997596264996656	0.0374887469099659	0.0149	0.0211	0.0194	0.0034	0.1821	0.0028	0.0024	0.0717	4e-04	0.1004	0.128	0.0387	0.0027	0.1211	0.0182	0.0031	0.0024	0.0017	7e-04	0.0258	0.023	0.0266	0.0747	0.0184	0.0918	7e-04
14	rs36426	72352001	NA	NA	NA	NA	0.0990667333276475	0.0368479397445032	0.0147	0.021	0.0194	0.0033	0.1818	0.0027	0.0024	0.072	4e-04	0.1003	0.1285	0.0388	0.0025	0.1212	0.0184	0.0031	0.0023	0.0017	7e-04	0.0257	0.023	0.0265	0.0748	0.0184	0.0916	6e-04
14	rs1205059	72352335	NA	NA	NA	NA	0.0923524760638621	0.0368479397445032	0.0147	0.021	0.0194	0.0032	0.1816	0.0028	0.0024	0.072	4e-04	0.1003	0.1287	0.0389	0.0025	0.1211	0.0185	0.0031	0.0023	0.0017	7e-04	0.0257	0.0231	0.0264	0.0749	0.0186	0.0913	6e-04
14	rs17178883	72355591	NA	NA	NA	NA	0.0559288434412459	0.0478707019911049	0.0146	0.0208	0.0195	0.0027	0.1809	0.0029	0.0026	0.0722	3e-04	0.1006	0.1291	0.0389	0.0022	0.1212	0.0189	0.0032	0.0023	0.0013	7e-04	0.0258	0.0236	0.0264	0.0751	0.0191	0.0906	5e-04
14	rs36415	72355675	NA	NA	NA	NA	0.0559288434412459	0.0479903574485718	0.0146	0.0208	0.0195	0.0027	0.1809	0.0029	0.0026	0.0722	3e-04	0.1006	0.1291	0.0389	0.0022	0.1212	0.0189	0.0032	0.0023	0.0013	7e-04	0.0258	0.0236	0.0264	0.0751	0.0191	0.0906	5e-04
14	rs17768114	72356995	NA	NA	NA	NA	0.0558581128158139	0.0478707019911049	0.0146	0.0208	0.0195	0.0027	0.1809	0.0029	0.0026	0.0722	3e-04	0.1006	0.1291	0.0389	0.0022	0.1212	0.0189	0.0032	0.0023	0.0013	7e-04	0.0257	0.0236	0.0264	0.0751	0.0191	0.0906	5e-04
14	rs1205049	72359312	NA	NA	NA	NA	0.0558581128158139	0.0469181924348077	0.0146	0.0208	0.0195	0.0027	0.1809	0.0029	0.0026	0.0722	3e-04	0.1006	0.1292	0.0389	0.0022	0.1212	0.0189	0.0032	0.0023	0.0013	7e-04	0.0258	0.0236	0.0264	0.0751	0.0191	0.0906	5e-04
14	rs36379	72371701	NA	NA	NA	NA	0.056925348029573	0.0465631767339599	0.0147	0.0208	0.0195	0.0027	0.1809	0.0029	0.0025	0.0722	3e-04	0.1006	0.1292	0.0389	0.0022	0.1211	0.0188	0.0031	0.0023	0.0013	7e-04	0.0258	0.0236	0.0264	0.0752	0.0191	0.0906	5e-04
14	rs17179015	72383470	NA	NA	NA	NA	0.0617066191731887	0.101481579165474	0.0153	0.0207	0.0192	0.0015	0.182	0.0031	0.0022	0.0723	3e-04	0.1005	0.1304	0.0382	0.0022	0.1187	0.0186	0.0032	0.0022	0.0011	6e-04	0.0272	0.023	0.0254	0.0787	0.02	0.0888	4e-04
14	rs72734078	72387501	NA	NA	NA	NA	0.0585150380615362	0.0992853330339098	0.0153	0.0207	0.0192	0.0015	0.182	0.0032	0.0022	0.0721	4e-04	0.1005	0.1305	0.0382	0.0022	0.1186	0.0186	0.0032	0.0022	0.0012	6e-04	0.0271	0.023	0.0254	0.0788	0.02	0.0888	5e-04
14	rs36345	72389021	NA	NA	NA	NA	0.0535917512378979	0.0977511031139931	0.0154	0.0207	0.0192	0.0017	0.1819	0.0032	0.0022	0.0721	4e-04	0.1003	0.1305	0.0382	0.0022	0.1185	0.0186	0.0032	0.0022	0.0012	6e-04	0.0272	0.023	0.0253	0.0789	0.0201	0.0887	5e-04
14	rs78392896	72393640	NA	NA	NA	NA	0.0559996337600461	0.0997717665171424	0.0154	0.0207	0.0192	0.0017	0.1819	0.0032	0.0022	0.0723	4e-04	0.1003	0.1306	0.0382	0.0022	0.1184	0.0187	0.0032	0.0022	0.0012	6e-04	0.0272	0.0229	0.0252	0.079	0.0202	0.0886	5e-04
14	rs35607894	72408638	NA	NA	NA	NA	0.0592656475761722	0.102217816294726	0.0154	0.0206	0.0192	0.0017	0.1818	0.0032	0.0022	0.0724	4e-04	0.1002	0.1306	0.0383	0.0022	0.1183	0.0187	0.0032	0.0021	0.0011	6e-04	0.0273	0.0228	0.0252	0.079	0.0202	0.0885	5e-04
14	rs3784058	72412804	NA	NA	NA	NA	0.0620850324628535	0.103284917946136	0.0154	0.0206	0.0193	0.0017	0.1819	0.0032	0.0022	0.0725	4e-04	0.1002	0.1307	0.0383	0.0022	0.1182	0.0187	0.0032	0.0021	0.0011	6e-04	0.0273	0.0228	0.0252	0.079	0.0202	0.0885	5e-04
14	rs11624306	72415017	NA	NA	NA	NA	0.0628655585321336	0.103449469081106	0.0154	0.0206	0.0193	0.0017	0.1819	0.0032	0.0022	0.0726	4e-04	0.1002	0.1306	0.0383	0.0022	0.1182	0.0187	0.0032	0.0021	0.0011	6e-04	0.0273	0.0228	0.0252	0.079	0.0202	0.0885	5e-04
14	rs17104955	72426756	NA	NA	NA	NA	0.0794705943994427	0.117541461267201	0.0155	0.0203	0.0193	0.0017	0.1817	0.0032	0.0022	0.0733	3e-04	0.1001	0.1305	0.0386	0.0023	0.118	0.0188	0.0032	0.0021	0.0012	6e-04	0.0274	0.0227	0.025	0.0791	0.0202	0.0883	5e-04
14	rs45572431	72433144	NA	NA	NA	NA	0.0818079292345131	0.119535640826982	0.0155	0.0203	0.0194	0.0017	0.1817	0.0032	0.0022	0.0734	3e-04	0.1001	0.1304	0.0386	0.0023	0.1179	0.0188	0.0032	0.0021	0.0012	6e-04	0.0274	0.0227	0.025	0.0791	0.0202	0.0883	5e-04
14	rs17105032	72434531	NA	NA	NA	NA	0.0816492436156038	0.120406618012422	0.0155	0.0203	0.0194	0.0017	0.1816	0.0032	0.0022	0.0734	3e-04	0.1	0.1304	0.0386	0.0023	0.1179	0.0188	0.0032	0.0021	0.0012	6e-04	0.0274	0.0227	0.025	0.0791	0.0202	0.0883	5e-04
14	rs17105061	72435431	NA	NA	NA	NA	0.0812195198151081	0.121105112509789	0.0155	0.0203	0.0194	0.0017	0.1816	0.0032	0.0022	0.0734	3e-04	0.1	0.1304	0.0387	0.0023	0.1179	0.0188	0.0032	0.0021	0.0012	6e-04	0.0274	0.0227	0.025	0.0791	0.0202	0.0883	5e-04
14	rs4902962	72437492	NA	NA	NA	NA	0.0808587735563549	0.121629979884351	0.0155	0.0203	0.0194	0.0017	0.1816	0.0032	0.0022	0.0734	3e-04	0.1	0.1304	0.0387	0.0023	0.1179	0.0188	0.0032	0.0021	0.0012	6e-04	0.0275	0.0227	0.025	0.0791	0.0202	0.0883	5e-04
14	rs12893646	72450698	NA	NA	NA	NA	0.0827184920564889	0.125593537459367	0.0155	0.0203	0.0194	0.0017	0.1815	0.0032	0.0022	0.0736	3e-04	0.0999	0.1304	0.0387	0.0023	0.1178	0.0188	0.0032	0.0021	0.0011	6e-04	0.0275	0.0226	0.025	0.0792	0.0202	0.0883	5e-04
14	rs764624	72460574	NA	NA	NA	NA	0.0739013716903672	0.142934327898062	0.0155	0.0202	0.0195	0.0017	0.1811	0.0032	0.0022	0.074	3e-04	0.0999	0.1299	0.0388	0.0019	0.1175	0.019	0.0032	0.0021	0.0012	6e-04	0.0276	0.0226	0.0254	0.0794	0.0203	0.0883	5e-04
14	rs2283424	72461281	1.02	0.110678017971113	0.89	0.222038712392691	0.073986387906971	0.143585361395857	0.0155	0.0202	0.0196	0.0017	0.1811	0.0032	0.0022	0.074	3e-04	0.0999	0.1299	0.0388	0.0019	0.1174	0.019	0.0032	0.0021	0.0012	6e-04	0.0276	0.0226	0.0255	0.0794	0.0204	0.0884	5e-04
14	rs11623492	72462557	1.02	0.110678017971113	0.89	0.222038712392691	0.0740927472099494	0.143399242274283	0.0155	0.0202	0.0196	0.0017	0.1811	0.0032	0.0022	0.074	3e-04	0.0999	0.1299	0.0388	0.0019	0.1174	0.019	0.0032	0.0021	0.0012	6e-04	0.0275	0.0226	0.0255	0.0794	0.0204	0.0884	5e-04
14	rs72735960	72464259	1.02	0.110678017971113	0.89	0.222038712392691	0.0749900744253839	0.143306215564723	0.0155	0.0202	0.0196	0.0017	0.1811	0.0032	0.0022	0.074	3e-04	0.0999	0.1298	0.0388	0.0019	0.1174	0.019	0.0032	0.0021	0.0012	6e-04	0.0275	0.0226	0.0255	0.0794	0.0204	0.0884	5e-04
14	rs74394215	72464391	1.02	0.110678017971113	0.89	0.222038712392691	0.0754844320576057	0.143492290886994	0.0155	0.0202	0.0196	0.0017	0.1811	0.0032	0.0022	0.074	3e-04	0.0999	0.1298	0.0388	0.0019	0.1174	0.019	0.0032	0.0021	0.0012	6e-04	0.0275	0.0226	0.0255	0.0794	0.0204	0.0884	5e-04
14	rs41389946	72474658	1.02	0.110678017971113	0.89	0.222038712392691	0.0718173560072792	0.174554916830278	0.0156	0.0202	0.0195	0.0017	0.1799	0.0034	0.0022	0.0744	4e-04	0.0991	0.1299	0.0392	0.0019	0.1169	0.0194	0.0031	0.0021	0.0013	8e-04	0.0277	0.0223	0.0261	0.0797	0.0203	0.0881	6e-04
14	rs118072630	72478026	1.02	0.110678017971113	0.89	0.222038712392691	0.0675441503414339	0.181283119146183	0.0156	0.0202	0.0196	0.0017	0.1796	0.0034	0.0022	0.0745	5e-04	0.0988	0.13	0.0394	0.002	0.1167	0.0196	0.0032	0.0021	0.0013	8e-04	0.0277	0.0223	0.0263	0.0798	0.0202	0.088	6e-04
14	rs8017799	72478868	1.02	0.110678017971113	0.89	0.222038712392691	0.0580604606993615	0.179567655713298	0.0156	0.0202	0.0196	0.0017	0.1793	0.0034	0.0022	0.0744	5e-04	0.0988	0.1304	0.0394	0.002	0.1166	0.0196	0.0032	0.0021	0.0013	8e-04	0.0281	0.0221	0.0263	0.0798	0.0199	0.0879	6e-04
14	rs35005808	72483001	1.02	0.110678017971113	0.89	0.222038712392691	0.0611794035901059	0.188507908465987	0.0156	0.0202	0.0196	0.0017	0.1792	0.0034	0.0022	0.0745	5e-04	0.0987	0.1304	0.0394	0.002	0.1166	0.0196	0.0032	0.0021	0.0013	8e-04	0.0281	0.0221	0.0263	0.0798	0.0199	0.0879	6e-04
14	rs36032616	72484156	1.02	0.110678017971113	0.89	0.222038712392691	0.0619145575249607	0.187586756472022	0.0156	0.0202	0.0195	0.0017	0.1792	0.0034	0.0022	0.0745	5e-04	0.0987	0.1304	0.0394	0.002	0.1165	0.0197	0.0032	0.0021	0.0013	8e-04	0.0281	0.0221	0.0263	0.0798	0.0199	0.0879	6e-04
14	rs55834700	72486993	1.02	0.110678017971113	0.89	0.222038712392691	0.0651283726500597	0.198532493241404	0.0156	0.0202	0.0195	0.0017	0.1789	0.0034	0.0022	0.0746	5e-04	0.0986	0.1305	0.0395	0.0019	0.1165	0.0197	0.0032	0.0021	0.0013	8e-04	0.0282	0.0221	0.0263	0.0799	0.0199	0.0879	6e-04
14	rs117648752	72487950	1.02	0.110678017971113	0.89	0.222038712392691	0.0697719050460661	0.214266761911741	0.0155	0.0202	0.0195	0.0018	0.1782	0.0034	0.0022	0.0747	5e-04	0.0984	0.1307	0.0398	0.002	0.1165	0.0199	0.0032	0.0021	0.0012	8e-04	0.0284	0.022	0.0261	0.08	0.02	0.0879	6e-04
14	rs8022882	72491701	1.01	0.127260826833158	0.89	0.222038712392691	0.089826494502818	0.301451419550361	0.0155	0.0203	0.0193	0.0019	0.1736	0.0034	0.0022	0.0758	7e-04	0.097	0.1315	0.0415	0.0021	0.1157	0.0211	0.0033	0.0022	0.0011	9e-04	0.0295	0.0216	0.0254	0.0809	0.0207	0.0877	8e-04
14	rs74455122	72493616	1.01	0.127260826833158	0.89	0.222038712392691	0.0896340217665912	0.301094249939693	0.0155	0.0203	0.0193	0.0019	0.1735	0.0034	0.0022	0.0758	7e-04	0.0969	0.1316	0.0415	0.0021	0.1156	0.0211	0.0033	0.0022	0.0011	9e-04	0.0295	0.0216	0.0254	0.0809	0.0207	0.0878	8e-04
14	rs17105918	72494808	1.01	0.127260826833158	0.89	0.222038712392691	0.0896099810643453	0.30168960325458	0.0156	0.0203	0.0193	0.0019	0.1735	0.0034	0.0022	0.0758	7e-04	0.0969	0.1316	0.0415	0.0021	0.1156	0.0211	0.0033	0.0022	0.0011	9e-04	0.0295	0.0216	0.0254	0.0809	0.0207	0.0878	8e-04
14	rs75869861	72499325	1.01	0.127260826833158	0.89	0.222038712392691	0.0873920337932015	0.280133613546453	0.0157	0.0203	0.0193	0.0021	0.1733	0.0034	0.0023	0.0758	7e-04	0.0968	0.1316	0.0415	0.0021	0.1157	0.0212	0.0033	0.0021	0.0011	9e-04	0.0295	0.0215	0.0254	0.0809	0.0207	0.0877	8e-04
14	rs11621946	72501559	1.01	0.127260826833158	0.89	0.222038712392691	0.0870140047476751	0.274792405041777	0.0157	0.0204	0.0193	0.0022	0.1732	0.0034	0.0024	0.0758	7e-04	0.0968	0.1316	0.0415	0.0022	0.1157	0.0212	0.0033	0.0021	0.0011	9e-04	0.0295	0.0215	0.0254	0.0809	0.0206	0.0877	8e-04
14	rs10151349	72512758	1.01	0.127260826833158	0.89	0.222038712392691	0.0934098333480829	0.315117118608855	0.0157	0.0206	0.0195	0.0021	0.1716	0.0033	0.0024	0.0754	8e-04	0.0964	0.1324	0.042	0.0022	0.1158	0.0215	0.0033	0.0022	0.0011	9e-04	0.0298	0.0215	0.0255	0.0807	0.021	0.087	8e-04
14	rs36743	72514165	1.01	0.127260826833158	0.89	0.222038712392691	0.0967032065026974	0.369231276629505	0.0153	0.0208	0.0197	0.0021	0.1707	0.0032	0.0023	0.0754	8e-04	0.0962	0.1326	0.0423	0.0023	0.1161	0.0217	0.0032	0.0022	0.0012	0.001	0.03	0.0212	0.0259	0.0804	0.0215	0.0867	9e-04
14	rs77263458	72518748	1.01	0.127260826833158	0.89	0.222038712392691	0.0981984979849607	0.374801309658333	0.0153	0.0209	0.0197	0.0021	0.1706	0.0031	0.0023	0.0754	8e-04	0.0961	0.1326	0.0423	0.0023	0.1161	0.0217	0.0032	0.0022	0.0012	0.001	0.03	0.0213	0.0259	0.0804	0.0215	0.0866	9e-04
14	rs1859911	72541385	1.01	0.127260826833158	0.89	0.222038712392691	0.101830405160165	0.395379635288288	0.0152	0.021	0.0196	0.0021	0.1705	0.0032	0.0023	0.0754	8e-04	0.0957	0.1328	0.0425	0.0024	0.116	0.0217	0.0033	0.0022	0.0012	0.001	0.03	0.0213	0.026	0.0803	0.0216	0.0867	9e-04
14	rs56823365	72548704	1.01	0.127260826833158	0.89	0.222038712392691	0.0988108729793148	0.385371772584028	0.015	0.0213	0.0194	0.0021	0.1695	0.0032	0.0023	0.075	8e-04	0.0957	0.133	0.0428	0.0025	0.1156	0.0219	0.0033	0.0024	0.0013	0.001	0.0299	0.0213	0.0261	0.0802	0.0221	0.0871	9e-04
14	rs17179463	72550268	1.01	0.127260826833158	0.89	0.222038712392691	0.101986785567335	0.373406602093806	0.0149	0.0215	0.0193	0.0021	0.1693	0.0032	0.0023	0.0747	8e-04	0.0956	0.1332	0.043	0.0025	0.1156	0.022	0.0033	0.0024	0.0012	0.001	0.0298	0.0213	0.0261	0.0802	0.0223	0.0871	9e-04
14	Affx-10879293	72552752	1.01	0.127260826833158	0.89	0.222038712392691	0.107824359154225	0.363559080227462	0.0148	0.0215	0.0192	0.002	0.1689	0.0033	0.0023	0.0743	8e-04	0.0956	0.1334	0.0432	0.0026	0.1156	0.0221	0.0034	0.0025	0.0013	0.001	0.0297	0.0214	0.0262	0.0801	0.0226	0.0871	9e-04
14	rs11158946	72553710	1	0.145626599290586	0.89	0.222038712392691	0.108310929251895	0.353038067993508	0.0147	0.0215	0.0191	0.002	0.1688	0.0033	0.0023	0.0743	8e-04	0.0956	0.1335	0.0431	0.0026	0.1156	0.0222	0.0034	0.0025	0.0013	0.001	0.0297	0.0214	0.0262	0.0801	0.0228	0.0871	9e-04
14	rs78586726	72555409	1	0.145626599290586	0.89	0.222038712392691	0.104429846058308	0.392806746455667	0.0146	0.0214	0.0191	0.002	0.1685	0.0033	0.0023	0.0743	8e-04	0.0954	0.1338	0.043	0.0026	0.1159	0.0223	0.0034	0.0025	0.0013	0.001	0.0296	0.0215	0.0262	0.0799	0.023	0.0871	9e-04
14	rs74960062	72556063	1	0.145626599290586	0.89	0.222038712392691	0.102849554992577	0.391008492078606	0.0146	0.0214	0.0191	0.002	0.1684	0.0033	0.0023	0.0743	8e-04	0.0954	0.1339	0.0429	0.0026	0.1159	0.0224	0.0034	0.0025	0.0013	0.001	0.0296	0.0215	0.0262	0.0799	0.023	0.0871	9e-04
14	rs6574045	72557566	1	0.145626599290586	0.89	0.222038712392691	0.101986785567335	0.394092610574007	0.0146	0.0214	0.0191	0.002	0.1684	0.0033	0.0023	0.0742	8e-04	0.0954	0.134	0.0429	0.0026	0.116	0.0224	0.0034	0.0025	0.0013	0.001	0.0296	0.0216	0.0262	0.0798	0.0231	0.0871	9e-04
14	rs10139520	72558029	1	0.145626599290586	0.89	0.222038712392691	0.0997081974238751	0.393578125491119	0.0146	0.0215	0.0191	0.002	0.1684	0.0033	0.0023	0.0742	8e-04	0.0954	0.134	0.0428	0.0026	0.116	0.0224	0.0034	0.0025	0.0013	0.001	0.0296	0.0216	0.0262	0.0799	0.0231	0.0871	9e-04
14	rs72719820	72562574	1	0.145626599290586	0.89	0.222038712392691	0.0928433254356482	0.433327400364691	0.0146	0.0215	0.019	0.002	0.168	0.0033	0.0023	0.0741	8e-04	0.0953	0.1342	0.0428	0.0026	0.1161	0.0223	0.0034	0.0025	0.0013	0.001	0.0295	0.0216	0.0263	0.0799	0.0231	0.0871	9e-04
14	rs117413408	72563615	1	0.145626599290586	0.89	0.222038712392691	0.090938292025131	0.432799447041781	0.0146	0.0215	0.019	0.002	0.168	0.0033	0.0023	0.0741	8e-04	0.0953	0.1342	0.0428	0.0026	0.1161	0.0223	0.0034	0.0025	0.0013	0.001	0.0295	0.0216	0.0262	0.0798	0.0231	0.0871	9e-04
14	rs114762288	72568644	1	0.145626599290586	0.89	0.222038712392691	0.0871556435679313	0.422014660590019	0.0147	0.0215	0.019	0.002	0.168	0.0033	0.0023	0.0741	9e-04	0.0953	0.1342	0.0427	0.0026	0.1161	0.0223	0.0034	0.0026	0.0013	0.001	0.0294	0.0217	0.0263	0.0798	0.0232	0.0871	9e-04
14	rs76635637	72571813	1	0.145626599290586	0.89	0.222038712392691	0.0867547138904669	0.39937675597139	0.0147	0.0215	0.019	0.002	0.168	0.0034	0.0023	0.074	9e-04	0.0952	0.1342	0.0427	0.0026	0.1162	0.0223	0.0034	0.0026	0.0013	0.001	0.0294	0.0217	0.0263	0.0798	0.0232	0.0871	9e-04
14	rs7154520	72578719	1	0.145626599290586	0.88	0.251609301083599	0.0853723624312012	0.400668508683093	0.0147	0.0215	0.0189	0.002	0.168	0.0034	0.0023	0.074	9e-04	0.0951	0.1343	0.0427	0.0026	0.1162	0.0223	0.0034	0.0026	0.0013	0.001	0.0294	0.0217	0.0263	0.0798	0.0233	0.0871	9e-04
14	rs2283417	72581575	1	0.145626599290586	0.88	0.251609301083599	0.0854656346475625	0.402737695088342	0.0147	0.0215	0.0189	0.002	0.168	0.0034	0.0023	0.074	9e-04	0.0951	0.1343	0.0427	0.0026	0.1162	0.0223	0.0034	0.0026	0.0013	0.001	0.0294	0.0217	0.0263	0.0798	0.0233	0.0871	9e-04
14	rs75995207	72603978	1	0.145626599290586	0.89	0.222038712392691	0.0806787863672194	0.389084330824566	0.0144	0.0214	0.0187	0.002	0.168	0.0034	0.0024	0.0739	9e-04	0.095	0.1342	0.0427	0.0026	0.1163	0.0223	0.0034	0.0027	0.0014	0.001	0.0294	0.0217	0.0262	0.0799	0.0236	0.0872	9e-04
14	rs78613787	72609558	1	0.145626599290586	0.89	0.222038712392691	0.0802075432842139	0.376578502051919	0.0143	0.0214	0.0186	0.0021	0.1681	0.0034	0.0024	0.0738	0.001	0.0949	0.1341	0.0427	0.0026	0.1165	0.0223	0.0034	0.0027	0.0014	0.001	0.0293	0.0217	0.0262	0.08	0.0237	0.0872	9e-04
14	rs2215016	72610919	1	0.145626599290586	0.89	0.222038712392691	0.079403815574154	0.366329049900992	0.0141	0.0213	0.0186	0.0021	0.1681	0.0034	0.0025	0.0737	0.001	0.095	0.1341	0.0426	0.0025	0.1166	0.0223	0.0034	0.0027	0.0015	0.001	0.0291	0.0217	0.0262	0.08	0.024	0.0871	0.001
14	rs117385493	72614116	1	0.145626599290586	0.89	0.222038712392691	0.0859797922582337	0.350172753147174	0.0138	0.0215	0.0186	0.0022	0.1682	0.0034	0.0025	0.0735	0.001	0.0951	0.1342	0.0427	0.0024	0.1163	0.0222	0.0034	0.0028	0.0015	0.001	0.0289	0.0218	0.0262	0.0801	0.0244	0.0868	0.001
14	rs149689	72619040	1	0.145626599290586	0.89	0.222038712392691	0.0877473824099218	0.354910348811381	0.0138	0.0215	0.0185	0.0022	0.1682	0.0034	0.0025	0.0734	0.001	0.0951	0.1342	0.0428	0.0024	0.1162	0.0222	0.0034	0.0028	0.0015	0.001	0.0288	0.0218	0.0263	0.0801	0.0245	0.0868	0.001
14	rs72719856	72619311	1	0.145626599290586	0.89	0.222038712392691	0.0877948314554025	0.357536288561415	0.0138	0.0216	0.0185	0.0022	0.1682	0.0034	0.0025	0.0734	0.001	0.0951	0.1342	0.0428	0.0024	0.1162	0.0222	0.0034	0.0028	0.0015	0.001	0.0288	0.0218	0.0263	0.0801	0.0245	0.0868	0.001
14	rs17768889	72630012	1	0.145626599290586	0.89	0.222038712392691	0.0875340633032694	0.361422738173099	0.0136	0.0217	0.0184	0.0022	0.169	0.0034	0.0025	0.0729	0.001	0.0949	0.134	0.0426	0.0024	0.1161	0.0221	0.0035	0.0028	0.0016	0.0011	0.0286	0.0219	0.0263	0.0804	0.0247	0.0868	0.0011
14	rs77632712	72635027	1	0.145626599290586	0.89	0.222038712392691	0.087273787809489	0.357536288561415	0.0135	0.0217	0.0184	0.0022	0.1693	0.0034	0.0025	0.0727	0.001	0.0949	0.134	0.0426	0.0023	0.116	0.022	0.0035	0.0028	0.0016	0.0011	0.0285	0.022	0.0262	0.0805	0.0248	0.0868	0.0011
14	rs77757729	72637066	1	0.145626599290586	0.89	0.222038712392691	0.0878422967945644	0.355035268164582	0.0135	0.0218	0.0184	0.0022	0.1693	0.0034	0.0025	0.0726	0.001	0.0949	0.1339	0.0426	0.0023	0.116	0.022	0.0035	0.0028	0.0017	0.001	0.0285	0.022	0.0262	0.0806	0.0248	0.0869	0.0011
14	Affx-10880390	72639496	1	0.145626599290586	0.89	0.222038712392691	0.0876999496567691	0.362930373415725	0.0134	0.0218	0.0183	0.0022	0.1693	0.0034	0.0025	0.0725	0.001	0.0949	0.1339	0.0426	0.0023	0.116	0.022	0.0035	0.0028	0.0017	0.001	0.0285	0.022	0.0262	0.0806	0.0248	0.0869	0.0011
14	rs17768925	72641469	1	0.145626599290586	0.89	0.222038712392691	0.0874867038488291	0.365824976330354	0.0134	0.0218	0.0183	0.0022	0.1694	0.0034	0.0025	0.0725	0.001	0.0949	0.1339	0.0426	0.0023	0.116	0.022	0.0034	0.0028	0.0017	0.001	0.0285	0.022	0.0262	0.0806	0.0249	0.0869	0.0011
14	rs117586768	72652247	1	0.145626599290586	0.89	0.222038712392691	0.0849999223587441	0.344462301873044	0.0133	0.0218	0.0182	0.0022	0.1695	0.0034	0.0025	0.0721	0.001	0.095	0.1338	0.0426	0.0023	0.1161	0.0219	0.0034	0.0028	0.0017	0.0011	0.0285	0.022	0.0261	0.0807	0.025	0.0871	0.0011
14	rs17768989	72652925	1	0.145626599290586	0.89	0.222038712392691	0.0853956744013605	0.355035268164582	0.0133	0.0218	0.0182	0.0022	0.1696	0.0034	0.0025	0.0721	0.0011	0.0949	0.1337	0.0426	0.0023	0.1161	0.0219	0.0035	0.0028	0.0017	0.0011	0.0285	0.022	0.0261	0.0807	0.025	0.0871	0.0011
14	rs149642	72653499	1	0.145626599290586	0.89	0.222038712392691	0.0849534403156179	0.342606058162097	0.0133	0.0218	0.0182	0.0022	0.1696	0.0034	0.0025	0.0721	0.001	0.0949	0.1337	0.0426	0.0023	0.1161	0.0219	0.0035	0.0028	0.0017	0.0011	0.0285	0.022	0.0261	0.0807	0.025	0.0871	0.0011
14	rs10483842	72654211	1	0.145626599290586	0.89	0.222038712392691	0.0829471410490531	0.348929055423898	0.0133	0.0217	0.0182	0.0022	0.1695	0.0034	0.0025	0.072	0.001	0.0949	0.1337	0.0426	0.0023	0.1161	0.022	0.0035	0.0029	0.0017	0.001	0.0285	0.022	0.0261	0.0807	0.025	0.0872	0.0011
14	rs34206394	72654479	1	0.145626599290586	0.89	0.222038712392691	0.0824902465630411	0.351666865093201	0.0133	0.0217	0.0182	0.0022	0.1695	0.0034	0.0025	0.072	0.001	0.0949	0.1337	0.0426	0.0023	0.1161	0.022	0.0035	0.0029	0.0017	0.001	0.0285	0.022	0.0262	0.0807	0.025	0.0872	0.0011
14	rs149636	72655675	1	0.145626599290586	0.89	0.222038712392691	0.0833138191725159	0.365069234526769	0.0132	0.0217	0.0182	0.0022	0.1695	0.0034	0.0025	0.072	0.001	0.0949	0.1337	0.0426	0.0023	0.1162	0.0219	0.0035	0.0029	0.0017	0.001	0.0285	0.0221	0.0261	0.0807	0.025	0.0872	0.0011
14	rs149632	72657348	1	0.145626599290586	0.88	0.251609301083599	0.0947484451447188	0.542172066832104	0.0132	0.0217	0.0182	0.0022	0.1696	0.0034	0.0025	0.0719	0.0011	0.0949	0.1336	0.0426	0.0023	0.1161	0.0219	0.0035	0.0029	0.0017	0.001	0.0284	0.022	0.0261	0.0807	0.025	0.0872	0.0011
14	rs116923079	72658688	1	0.145626599290586	0.87	0.283849475516541	0.139662284596021	0.598378661492586	0.0132	0.0217	0.0181	0.0023	0.1695	0.0034	0.0025	0.0719	0.0011	0.0949	0.1335	0.0426	0.0023	0.116	0.022	0.0035	0.0029	0.0017	0.001	0.0284	0.022	0.0261	0.0808	0.0251	0.0871	0.0011
14	rs111633807	72660640	1	0.145626599290586	0.86	0.318862054747229	0.158815947372509	0.511209820263603	0.0132	0.0217	0.0181	0.0023	0.1695	0.0034	0.0025	0.0719	0.0011	0.0949	0.1335	0.0426	0.0023	0.116	0.022	0.0035	0.0029	0.0017	0.001	0.0284	0.022	0.0261	0.0808	0.0252	0.0871	0.0011
14	rs185010	72662313	0.98	0.188103243221556	0.86	0.318862054747229	0.172016347393224	0.262149802672913	0.0133	0.0217	0.0168	0.0031	0.1673	0.0038	0.0029	0.0708	0.0014	0.0957	0.1299	0.0443	0.0021	0.1143	0.023	0.0041	0.0034	0.0017	0.001	0.0285	0.0214	0.0263	0.0821	0.0283	0.0868	0.0011
14	rs78862578	72663062	0.97	0.212405230483542	0.86	0.318862054747229	0.29799108959372	0.263748554311803	0.0133	0.0215	0.0159	0.0036	0.1662	0.0039	0.003	0.0692	0.0015	0.0968	0.1295	0.0453	0.002	0.1128	0.0241	0.0043	0.0037	0.0017	0.001	0.0295	0.0209	0.0257	0.0829	0.0301	0.0857	0.0011
14	rs76726490	72665228	NA	NA	NA	NA	0.684995090068325	0.354910348811381	0.0126	0.0213	0.0146	0.0042	0.1656	0.0041	0.0032	0.0673	0.0015	0.0984	0.1288	0.0466	0.0014	0.1131	0.025	0.0046	0.0041	0.0016	9e-04	0.0305	0.0201	0.0242	0.084	0.0318	0.0842	0.001
14	rs4902998	72665647	NA	NA	NA	NA	0.662250151716365	0.303716441528849	0.0126	0.0213	0.0145	0.0042	0.1656	0.0041	0.0032	0.0673	0.0015	0.0984	0.1288	0.0467	0.0014	0.1131	0.025	0.0046	0.0041	0.0016	9e-04	0.0306	0.0201	0.0242	0.084	0.0319	0.0842	0.001
14	rs73299145	72670950	NA	NA	NA	NA	0.713648872280811	0.341864372379383	0.0125	0.0214	0.0144	0.0043	0.1653	0.0041	0.0033	0.0672	0.0015	0.0988	0.1286	0.0468	0.0014	0.1131	0.0251	0.0046	0.0041	0.0015	8e-04	0.0309	0.0199	0.0242	0.0841	0.0322	0.0841	0.001
14	rs17109096	72676654	NA	NA	NA	NA	0.719606397398081	0.321288667102202	0.0125	0.0214	0.0144	0.0043	0.1652	0.0041	0.0033	0.0672	0.0015	0.099	0.1285	0.0468	0.0013	0.1131	0.0251	0.0046	0.0041	0.0015	8e-04	0.031	0.0198	0.0241	0.0841	0.0323	0.0841	0.001
14	rs74909591	72676757	NA	NA	NA	NA	0.720427273719059	0.320924657666739	0.0125	0.0214	0.0144	0.0043	0.1652	0.0041	0.0033	0.0672	0.0015	0.099	0.1285	0.0468	0.0013	0.1131	0.0251	0.0046	0.0041	0.0015	8e-04	0.031	0.0198	0.0241	0.0842	0.0323	0.0841	0.001
14	rs79071794	72689015	NA	NA	NA	NA	0.755200119842048	0.289850242052787	0.0124	0.0215	0.0143	0.0044	0.1646	0.0041	0.0033	0.0671	0.0014	0.0995	0.1284	0.0471	0.0012	0.1129	0.025	0.0046	0.0041	0.0015	8e-04	0.0313	0.0198	0.024	0.0842	0.0324	0.0843	9e-04
14	rs75847959	72689936	NA	NA	NA	NA	0.756267389690904	0.283517072647608	0.0124	0.0215	0.0142	0.0044	0.1645	0.0041	0.0033	0.0671	0.0014	0.0995	0.1284	0.0471	0.0012	0.1129	0.025	0.0046	0.0041	0.0015	8e-04	0.0314	0.0198	0.024	0.0843	0.0324	0.0844	9e-04
14	rs2238234	72690236	NA	NA	NA	NA	0.757182717647364	0.282115512348375	0.0124	0.0215	0.0143	0.0044	0.1645	0.0041	0.0033	0.0671	0.0014	0.0995	0.1284	0.0471	0.0012	0.1129	0.025	0.0046	0.0041	0.0015	8e-04	0.0314	0.0198	0.024	0.0843	0.0324	0.0844	9e-04
14	rs1949561	72691427	NA	NA	NA	NA	0.761690124649383	0.276066770175467	0.0124	0.0215	0.0143	0.0044	0.1645	0.0041	0.0033	0.067	0.0014	0.0996	0.1284	0.0471	0.0011	0.1128	0.0249	0.0047	0.0041	0.0015	8e-04	0.0314	0.0198	0.024	0.0843	0.0324	0.0844	9e-04
14	rs35154615	72691769	NA	NA	NA	NA	0.763909916183224	0.278388442716817	0.0124	0.0215	0.0143	0.0044	0.1645	0.0041	0.0033	0.067	0.0014	0.0996	0.1284	0.0471	0.0011	0.1127	0.0249	0.0047	0.0042	0.0015	8e-04	0.0314	0.0198	0.024	0.0843	0.0324	0.0844	9e-04
14	rs11847225	72698398	NA	NA	NA	NA	0.809208286095859	0.270980253387038	0.0124	0.0215	0.0143	0.0045	0.1646	0.0041	0.0033	0.0669	0.0015	0.0998	0.1285	0.0474	0.0011	0.1126	0.025	0.0047	0.0042	0.0015	7e-04	0.0313	0.0197	0.024	0.0842	0.0324	0.0844	8e-04
14	rs72721828	72701054	NA	NA	NA	NA	0.838568269425509	0.270749743764592	0.0123	0.0215	0.0143	0.0045	0.1646	0.0041	0.0033	0.0668	0.0015	0.1	0.1286	0.0475	0.0011	0.1124	0.025	0.0047	0.0042	0.0014	7e-04	0.0313	0.0196	0.0239	0.0842	0.0324	0.0844	8e-04
14	rs6574054	72702425	NA	NA	NA	NA	0.840882114036388	0.273288684295087	0.0123	0.0215	0.0143	0.0045	0.1646	0.0041	0.0033	0.0668	0.0015	0.1	0.1286	0.0475	0.0011	0.1124	0.025	0.0047	0.0042	0.0014	7e-04	0.0313	0.0196	0.0239	0.0842	0.0324	0.0844	8e-04
14	rs79084750	72707030	NA	NA	NA	NA	0.841121632568674	0.256011788873321	0.0126	0.0215	0.0142	0.0045	0.1645	0.0041	0.0032	0.0665	0.0015	0.1003	0.1293	0.0477	0.0012	0.1111	0.0256	0.0047	0.0042	0.0015	7e-04	0.0313	0.0192	0.0242	0.0844	0.0319	0.0844	8e-04
14	rs1356838	72714281	NA	NA	NA	NA	0.844238020896065	0.258393372625069	0.0127	0.0215	0.0142	0.0045	0.1645	0.0041	0.0032	0.0663	0.0016	0.1004	0.1296	0.0478	0.0012	0.1105	0.0258	0.0047	0.0042	0.0016	7e-04	0.0313	0.0191	0.0243	0.0845	0.0316	0.0844	8e-04
14	rs117999503	72714318	NA	NA	NA	NA	0.845037886272855	0.257939203760382	0.0127	0.0215	0.0142	0.0045	0.1645	0.0041	0.0032	0.0663	0.0016	0.1004	0.1296	0.0478	0.0012	0.1105	0.0258	0.0047	0.0042	0.0016	7e-04	0.0313	0.019	0.0243	0.0845	0.0316	0.0844	8e-04
14	rs8003626	72722178	NA	NA	NA	NA	0.855948052899378	0.254654001453538	0.0128	0.0215	0.0141	0.0045	0.1644	0.004	0.0032	0.0662	0.0016	0.1005	0.1297	0.0479	0.0012	0.1104	0.026	0.0047	0.0042	0.0016	7e-04	0.0313	0.0189	0.0243	0.0846	0.0315	0.0845	8e-04
14	rs758005	72732394	NA	NA	NA	NA	0.852170895176077	0.24801148331801	0.0129	0.0215	0.0141	0.0045	0.1642	0.004	0.0032	0.0662	0.0016	0.1006	0.1298	0.0479	0.0013	0.1104	0.0262	0.0047	0.0042	0.0016	7e-04	0.0313	0.0189	0.0243	0.0846	0.0313	0.0845	8e-04
14	rs847342	72736038	NA	NA	NA	NA	0.885195431168657	0.252508831443636	0.0129	0.0216	0.0142	0.0045	0.1642	0.004	0.0032	0.066	0.0016	0.1008	0.1301	0.048	0.0012	0.1102	0.0263	0.0046	0.0042	0.0017	7e-04	0.0312	0.0188	0.0243	0.0848	0.0312	0.0845	7e-04
14	rs10483843	72741686	NA	NA	NA	NA	0.955596981092649	0.258166256845723	0.0129	0.0216	0.0145	0.0047	0.1641	0.004	0.0031	0.0657	0.0015	0.1011	0.1305	0.048	0.0012	0.1093	0.0265	0.0047	0.0041	0.0016	7e-04	0.0313	0.0188	0.0243	0.0849	0.0312	0.0845	7e-04
14	rs78405428	72767689	NA	NA	NA	NA	0.954165352962105	0.254654001453538	0.0129	0.0216	0.0146	0.0047	0.1639	0.004	0.0031	0.0654	0.0015	0.1011	0.1308	0.048	0.0012	0.1091	0.0266	0.0047	0.0041	0.0017	7e-04	0.0313	0.0187	0.0243	0.085	0.0312	0.0846	7e-04
14	rs72721884	72768088	NA	NA	NA	NA	0.953996984449185	0.254767063541176	0.0129	0.0216	0.0146	0.0047	0.1639	0.004	0.0031	0.0654	0.0015	0.1011	0.1308	0.048	0.0012	0.109	0.0266	0.0047	0.0041	0.0017	7e-04	0.0313	0.0187	0.0243	0.085	0.0312	0.0846	7e-04
14	rs847358	72780521	NA	NA	NA	NA	0.956692353911983	0.267414200360068	0.0129	0.0216	0.0148	0.0047	0.1634	0.004	0.0031	0.0655	0.0015	0.102	0.1303	0.0482	0.0012	0.1088	0.0267	0.0047	0.0041	0.0017	7e-04	0.0314	0.0184	0.0246	0.085	0.0311	0.0842	7e-04
14	rs8018927	72786443	NA	NA	NA	NA	0.965727780800937	0.272018297766819	0.0129	0.0216	0.0149	0.0048	0.1632	0.004	0.0031	0.0655	0.0015	0.1021	0.1303	0.0481	0.0012	0.1088	0.0267	0.0047	0.0041	0.0017	7e-04	0.0314	0.0183	0.0245	0.085	0.0311	0.0843	7e-04
14	rs17180391	72797255	NA	NA	NA	NA	0.962176987440415	0.272018297766819	0.0129	0.0217	0.0149	0.0047	0.163	0.004	0.0031	0.0657	0.0015	0.102	0.1303	0.0481	0.0012	0.1088	0.0267	0.0047	0.0041	0.0017	7e-04	0.0315	0.0183	0.0244	0.085	0.0311	0.0843	7e-04
14	rs79963077	72802542	NA	NA	NA	NA	0.958294215677778	0.278388442716817	0.0129	0.0218	0.015	0.0047	0.1627	0.004	0.0031	0.0658	0.0015	0.102	0.1303	0.0481	0.0012	0.1088	0.0268	0.0047	0.0042	0.0017	7e-04	0.0315	0.0183	0.0243	0.0851	0.0311	0.0844	7e-04
14	rs1520332	72802666	NA	NA	NA	NA	0.960910154370851	0.276182711614721	0.0129	0.0218	0.015	0.0047	0.1627	0.004	0.0031	0.0658	0.0015	0.102	0.1303	0.0481	0.0012	0.1088	0.0268	0.0047	0.0042	0.0017	7e-04	0.0315	0.0183	0.0243	0.0851	0.0311	0.0844	7e-04
14	rs2681727	72811484	NA	NA	NA	NA	0.906845808944204	0.286209319573421	0.0128	0.0219	0.0151	0.0046	0.1629	0.004	0.0031	0.0661	0.0014	0.1018	0.1304	0.048	0.0012	0.1088	0.0269	0.0047	0.0042	0.0017	7e-04	0.0316	0.0183	0.0242	0.0847	0.0311	0.0843	7e-04
14	rs2529458	72825925	NA	NA	NA	NA	0.940400007356256	0.28961492171579	0.0126	0.0222	0.0152	0.0046	0.162	0.0039	0.0031	0.0669	0.0014	0.1016	0.1302	0.0481	0.0012	0.1089	0.0269	0.0048	0.0043	0.0017	7e-04	0.0319	0.0184	0.0236	0.0847	0.031	0.0844	7e-04
14	rs77986082	72827427	NA	NA	NA	NA	0.94098585857116	0.28832169885623	0.0126	0.0222	0.0152	0.0046	0.162	0.0039	0.0031	0.0669	0.0014	0.1016	0.1302	0.0481	0.0012	0.1089	0.0269	0.0049	0.0043	0.0017	7e-04	0.0319	0.0184	0.0236	0.0847	0.031	0.0844	7e-04
14	rs117098014	72828528	NA	NA	NA	NA	0.941069563957546	0.289379659456013	0.0127	0.0222	0.0152	0.0046	0.162	0.0039	0.0031	0.0669	0.0014	0.1016	0.1302	0.0481	0.0012	0.109	0.0269	0.0049	0.0043	0.0017	7e-04	0.0319	0.0184	0.0236	0.0847	0.031	0.0844	7e-04
14	rs10148726	72830093	NA	NA	NA	NA	0.941906787673498	0.290909901413091	0.0127	0.0222	0.0152	0.0046	0.162	0.0039	0.0031	0.0669	0.0014	0.1016	0.1302	0.0481	0.0012	0.109	0.0269	0.0049	0.0043	0.0017	7e-04	0.0319	0.0184	0.0236	0.0847	0.031	0.0844	7e-04
14	rs55662698	72830803	NA	NA	NA	NA	0.942911863659331	0.291734891674382	0.0127	0.0222	0.0152	0.0046	0.162	0.0039	0.0031	0.0669	0.0014	0.1016	0.1302	0.0481	0.0012	0.109	0.0269	0.0049	0.0043	0.0017	7e-04	0.0319	0.0184	0.0235	0.0847	0.031	0.0844	7e-04
14	rs7158564	72834181	NA	NA	NA	NA	0.964881864775707	0.301094249939693	0.0127	0.0222	0.0153	0.0046	0.162	0.0039	0.0031	0.067	0.0014	0.1015	0.1301	0.0481	0.0012	0.1089	0.0269	0.0049	0.0043	0.0017	7e-04	0.032	0.0185	0.0234	0.0847	0.0311	0.0844	7e-04
14	rs12883026	72839163	NA	NA	NA	NA	0.973948999918925	0.303000622169218	0.0127	0.0222	0.0153	0.0046	0.162	0.0039	0.0031	0.067	0.0014	0.1015	0.1301	0.0481	0.0012	0.1089	0.0269	0.0049	0.0043	0.0017	7e-04	0.032	0.0185	0.0234	0.0847	0.0311	0.0844	7e-04
14	rs34536876	72849696	0.91	0.406594937265203	0.86	0.318862054747229	0.919161813123332	0.295515270054933	0.0129	0.022	0.0161	0.0048	0.1619	0.0039	0.0033	0.0675	0.0015	0.1009	0.1297	0.0484	0.0015	0.1072	0.0265	0.0054	0.0046	0.0017	8e-04	0.0324	0.0188	0.0236	0.0842	0.0308	0.084	8e-04
14	rs8017725	72851352	0.91	0.406594937265203	0.85	0.356744695657816	0.92106912135342	0.299429142349	0.0129	0.022	0.0161	0.0048	0.162	0.0039	0.0033	0.0675	0.0015	0.1009	0.1297	0.0484	0.0015	0.1071	0.0265	0.0055	0.0046	0.0017	8e-04	0.0324	0.0188	0.0236	0.0842	0.0308	0.0839	8e-04
14	rs10149848	72855162	0.91	0.406594937265203	0.85	0.356744695657816	0.922728990497063	0.290321056829815	0.0129	0.022	0.0161	0.0049	0.1621	0.0038	0.0034	0.0676	0.0015	0.101	0.1296	0.0484	0.0016	0.1067	0.0264	0.0056	0.0046	0.0017	8e-04	0.0324	0.0187	0.0235	0.0842	0.0308	0.0837	8e-04
14	rs2238192	72855939	0.91	0.406594937265203	0.85	0.356744695657816	0.91709052371934	0.28820422044287	0.0129	0.0219	0.0161	0.0049	0.1622	0.0038	0.0034	0.0676	0.0015	0.1011	0.1296	0.0484	0.0015	0.1067	0.0264	0.0056	0.0046	0.0017	8e-04	0.0324	0.0187	0.0235	0.0842	0.0308	0.0837	8e-04
14	rs7141922	72870844	0.91	0.406594937265203	0.85	0.356744695657816	0.910640651813315	0.285623388143333	0.013	0.0219	0.0161	0.0049	0.1619	0.0038	0.0036	0.0678	0.0014	0.1007	0.1296	0.0485	0.0016	0.1066	0.0264	0.0057	0.0047	0.0017	9e-04	0.0324	0.0187	0.0235	0.0842	0.0308	0.0836	8e-04
14	rs141189137	72871914	0.91	0.406594937265203	0.85	0.356744695657816	0.894763368208744	0.288909309296894	0.0129	0.0218	0.0162	0.005	0.1616	0.0039	0.0037	0.068	0.0014	0.1004	0.1296	0.0484	0.0016	0.1064	0.0265	0.0058	0.0049	0.0017	9e-04	0.0323	0.0187	0.0236	0.0843	0.0308	0.0836	9e-04
14	rs11626273	72874858	0.9	0.447749409690379	0.85	0.356744695657816	0.84880157548378	0.290556551205595	0.0125	0.0218	0.0162	0.0051	0.161	0.004	0.004	0.0683	0.0014	0.0998	0.1294	0.0484	0.0016	0.1061	0.0266	0.0061	0.0051	0.0017	9e-04	0.0323	0.0188	0.0239	0.0846	0.0308	0.0836	0.001
14	rs8013717	72875361	0.9	0.447749409690379	0.85	0.356744695657816	0.848721422831479	0.290085620434842	0.0125	0.0218	0.0162	0.0051	0.161	0.0041	0.004	0.0683	0.0014	0.0997	0.1294	0.0484	0.0016	0.1061	0.0266	0.0061	0.0052	0.0017	9e-04	0.0323	0.0188	0.0239	0.0846	0.0309	0.0836	0.001
14	rs11622662	72875447	0.9	0.447749409690379	0.85	0.356744695657816	0.846398398179455	0.286795616918561	0.0125	0.0218	0.0162	0.0051	0.161	0.0041	0.004	0.0683	0.0014	0.0998	0.1294	0.0484	0.0016	0.106	0.0265	0.0061	0.0052	0.0017	9e-04	0.0322	0.0188	0.0239	0.0845	0.0308	0.0836	0.001
14	rs114823659	72883361	0.9	0.447749409690379	0.84	0.397589870063919	0.840961950313009	0.291263381897018	0.0124	0.0217	0.0159	0.0051	0.1609	0.0041	0.0041	0.0684	0.0014	0.0997	0.1296	0.0483	0.0017	0.106	0.0266	0.0062	0.0052	0.0017	9e-04	0.0323	0.0188	0.024	0.0846	0.0308	0.0835	0.001
14	rs7159300	72883874	0.9	0.447749409690379	0.84	0.397589870063919	0.830928088932145	0.291027713771247	0.0123	0.0217	0.0159	0.0051	0.161	0.0041	0.0041	0.0684	0.0014	0.0997	0.1296	0.0483	0.0016	0.106	0.0266	0.0062	0.0052	0.0017	9e-04	0.0324	0.0188	0.0241	0.0844	0.0308	0.0836	0.001
14	rs117957548	72883909	0.9	0.447749409690379	0.84	0.397589870063919	0.840642624612799	0.302523690703936	0.0123	0.0217	0.0159	0.0051	0.161	0.0041	0.0041	0.0684	0.0014	0.0996	0.1296	0.0483	0.0017	0.1059	0.0266	0.0062	0.0052	0.0017	9e-04	0.0323	0.0188	0.0241	0.0845	0.0308	0.0835	0.001
14	rs75867231	72884569	0.9	0.447749409690379	0.84	0.397589870063919	0.812273499992587	0.292796633443496	0.0125	0.0216	0.0159	0.0053	0.1618	0.0043	0.0044	0.0687	0.0015	0.0993	0.1297	0.0478	0.0018	0.1038	0.0268	0.0064	0.0053	0.0018	9e-04	0.0322	0.0189	0.0246	0.0847	0.0307	0.083	0.0011
14	rs17180489	72885471	0.9	0.447749409690379	0.84	0.397589870063919	0.700619832895087	0.303477778828455	0.0126	0.0213	0.016	0.0053	0.1623	0.0044	0.0046	0.0688	0.0015	0.0992	0.1296	0.047	0.0019	0.1027	0.027	0.0066	0.0053	0.0019	0.001	0.0321	0.0192	0.0252	0.0849	0.0305	0.0826	0.0012
14	rs79419996	72886267	0.9	0.447749409690379	0.84	0.397589870063919	0.640419006187623	0.301927843427044	0.0127	0.0213	0.016	0.0053	0.1627	0.0045	0.0049	0.0689	0.0016	0.0991	0.1292	0.0464	0.002	0.1017	0.0272	0.0068	0.0053	0.002	0.0011	0.0321	0.0192	0.0256	0.0851	0.0302	0.0825	0.0013
14	rs8003581	72887527	0.9	0.447749409690379	0.84	0.397589870063919	0.608506378278204	0.315962096114256	0.0127	0.0213	0.0159	0.0054	0.163	0.0046	0.0051	0.0692	0.0016	0.0991	0.1288	0.0455	0.0022	0.1006	0.0274	0.0071	0.0053	0.0021	0.0012	0.0322	0.0193	0.026	0.0853	0.03	0.0825	0.0014
14	rs2239214	72888427	0.9	0.447749409690379	0.84	0.397589870063919	0.543205765010997	0.330061135992204	0.0127	0.0212	0.0158	0.0054	0.1628	0.005	0.0052	0.0691	0.0016	0.0992	0.1288	0.0452	0.0023	0.1004	0.0272	0.0073	0.0053	0.0022	0.0012	0.0323	0.0194	0.0262	0.0856	0.0297	0.0824	0.0014
14	rs9783654	72889074	0.9	0.447749409690379	0.84	0.397589870063919	0.47857233978413	0.321288667102202	0.0126	0.0211	0.0158	0.0054	0.1626	0.0052	0.0052	0.069	0.0017	0.0994	0.1291	0.0451	0.0022	0.1002	0.027	0.0074	0.0053	0.0022	0.0012	0.0324	0.0195	0.0264	0.0856	0.0294	0.0823	0.0014
14	rs10139942	72892861	0.88	0.538208189821859	0.84	0.397589870063919	0.274441192166241	0.337177856360444	0.0123	0.0203	0.0161	0.0054	0.1612	0.0067	0.0057	0.0678	0.0018	0.1003	0.1318	0.0438	0.002	0.0992	0.0253	0.0083	0.0053	0.0022	0.0013	0.033	0.0203	0.0285	0.0857	0.0279	0.0813	0.0014
14	rs8018108	72895442	0.88	0.538208189821859	0.84	0.397589870063919	0.288036683688192	0.380139944566492	0.0123	0.0202	0.0161	0.0053	0.1612	0.0067	0.0057	0.0678	0.0018	0.1004	0.1318	0.0438	0.002	0.0991	0.0253	0.0083	0.0053	0.0022	0.0013	0.033	0.0203	0.0285	0.0857	0.0279	0.0813	0.0014
14	rs1004477	72896343	0.88	0.538208189821859	0.84	0.397589870063919	0.288513426910686	0.404421060767495	0.0123	0.0202	0.0161	0.0053	0.1613	0.0067	0.0058	0.0678	0.0018	0.1005	0.1318	0.0437	0.002	0.0992	0.0252	0.0083	0.0053	0.0022	0.0013	0.033	0.0203	0.0285	0.0857	0.0279	0.0813	0.0014
14	rs2238190	72900604	0.88	0.538208189821859	0.84	0.397589870063919	0.296634062793717	0.382561969226766	0.0123	0.0202	0.016	0.0053	0.1615	0.0068	0.0058	0.0678	0.0018	0.1006	0.1319	0.0437	0.002	0.0991	0.0252	0.0083	0.0053	0.0022	0.0013	0.0331	0.0203	0.0286	0.0856	0.0279	0.0812	0.0014
14	rs74562995	72902364	0.88	0.538208189821859	0.84	0.397589870063919	0.300617506962699	0.391393639915272	0.0123	0.0202	0.016	0.0053	0.1616	0.0068	0.0058	0.0678	0.0018	0.1006	0.1319	0.0436	0.002	0.0991	0.0252	0.0083	0.0053	0.0022	0.0013	0.0331	0.0203	0.0286	0.0856	0.0278	0.0812	0.0014
14	rs7156512	72904324	0.88	0.538208189821859	0.84	0.397589870063919	0.316331847479887	0.418218156934874	0.0123	0.0202	0.016	0.0053	0.1616	0.0068	0.0058	0.0678	0.0018	0.1007	0.1319	0.0435	0.002	0.099	0.0251	0.0083	0.0053	0.0022	0.0013	0.0331	0.0203	0.0286	0.0856	0.0278	0.0812	0.0015
14	rs2238189	72907076	0.88	0.538208189821859	0.84	0.397589870063919	0.308916197847982	0.400668508683093	0.0123	0.0201	0.016	0.0053	0.1616	0.0068	0.0058	0.0678	0.0018	0.1006	0.1318	0.0435	0.002	0.0992	0.0251	0.0083	0.0053	0.0022	0.0012	0.0331	0.0203	0.0287	0.0856	0.0278	0.0812	0.0015
14	rs58470149	72912920	0.88	0.538208189821859	0.84	0.397589870063919	0.295328620343757	0.393706729342661	0.0123	0.02	0.0159	0.0052	0.1617	0.0068	0.0058	0.0677	0.0018	0.1008	0.1317	0.0435	0.0019	0.0993	0.0251	0.0083	0.0052	0.0022	0.0012	0.0332	0.0203	0.0288	0.0857	0.0277	0.0812	0.0014
14	rs11623458	72916133	0.88	0.538208189821859	0.84	0.397589870063919	0.29615020843595	0.406755047102918	0.0123	0.0199	0.0159	0.0052	0.1618	0.0068	0.0058	0.0677	0.0018	0.1008	0.1317	0.0435	0.0019	0.0993	0.0251	0.0083	0.0052	0.0022	0.0012	0.0332	0.0204	0.0289	0.0858	0.0277	0.0811	0.0014
14	rs76313842	72926874	0.88	0.538208189821859	0.84	0.397589870063919	0.301984168894269	0.413127217201754	0.0123	0.0198	0.0159	0.0051	0.1619	0.0068	0.0058	0.0675	0.0018	0.1011	0.1316	0.0435	0.0019	0.0995	0.0251	0.0083	0.0052	0.0022	0.0012	0.0333	0.0203	0.0291	0.0859	0.0276	0.0811	0.0014
14	rs78661737	72927483	0.88	0.538208189821859	0.84	0.397589870063919	0.333342060717415	0.413257542272414	0.0123	0.0198	0.0158	0.0051	0.1619	0.0068	0.0057	0.0674	0.0018	0.1011	0.1316	0.0435	0.002	0.0995	0.0251	0.0085	0.0052	0.0022	0.0012	0.0333	0.0203	0.0291	0.0859	0.0276	0.0811	0.0014
14	rs4903026	72931923	0.88	0.538208189821859	0.84	0.397589870063919	0.34555193716222	0.444586880700226	0.0123	0.0197	0.0158	0.0051	0.1619	0.0068	0.0057	0.0674	0.0018	0.1011	0.1316	0.0435	0.002	0.0995	0.0251	0.0085	0.0052	0.0022	0.0012	0.0333	0.0203	0.0291	0.0859	0.0276	0.081	0.0014
14	rs75036480	72932563	0.88	0.538208189821859	0.84	0.397589870063919	0.3437190092902	0.448179448481778	0.0123	0.0197	0.0158	0.0051	0.1619	0.0068	0.0057	0.0674	0.0018	0.1011	0.1316	0.0435	0.002	0.0994	0.0251	0.0085	0.0052	0.0022	0.0012	0.0333	0.0203	0.0291	0.0859	0.0276	0.081	0.0014
14	rs76405965	72934433	0.88	0.538208189821859	0.83	0.441484906400802	0.337162279918225	0.427134877645668	0.0123	0.0197	0.0158	0.0051	0.1619	0.0067	0.0057	0.0674	0.0018	0.1011	0.1317	0.0435	0.002	0.0994	0.0251	0.0085	0.0052	0.0022	0.0012	0.0333	0.0203	0.0291	0.086	0.0276	0.081	0.0014
14	rs7151951	72942613	0.88	0.538208189821859	0.83	0.441484906400802	0.377754138920992	0.474349628098756	0.0124	0.0196	0.0159	0.005	0.1622	0.0067	0.0057	0.0671	0.0018	0.101	0.132	0.0436	0.0019	0.0993	0.0251	0.0086	0.0052	0.0022	0.0012	0.0333	0.0204	0.0292	0.0864	0.0274	0.0808	0.0013
14	rs2302143	72945012	0.88	0.538208189821859	0.83	0.441484906400802	0.393226847729462	0.517006279048997	0.0124	0.0193	0.0159	0.0049	0.1624	0.0065	0.0056	0.067	0.0018	0.1011	0.1323	0.0435	0.0019	0.0992	0.0253	0.0087	0.0051	0.0022	0.0012	0.0328	0.0203	0.0294	0.0869	0.0272	0.0809	0.0013
14	rs74932222	72945734	0.88	0.538208189821859	0.83	0.441484906400802	0.39440417310993	0.522819150413665	0.0124	0.0193	0.0159	0.0049	0.1624	0.0065	0.0056	0.067	0.0018	0.1011	0.1323	0.0435	0.0019	0.0992	0.0253	0.0087	0.0051	0.0022	0.0012	0.0328	0.0203	0.0294	0.087	0.0272	0.0809	0.0013
14	rs74351691	72949912	0.88	0.538208189821859	0.82	0.488512084344485	0.396314081408851	0.491599493829104	0.0124	0.0192	0.0159	0.0049	0.1624	0.0065	0.0055	0.067	0.0018	0.1011	0.1324	0.0435	0.0019	0.0992	0.0253	0.0087	0.0051	0.0022	0.0012	0.0328	0.0203	0.0295	0.0871	0.0272	0.0808	0.0013
14	rs12161899	72954671	0.88	0.538208189821859	0.82	0.488512084344485	0.398736209606375	0.457127239519152	0.0124	0.0192	0.0159	0.0049	0.1624	0.0065	0.0055	0.067	0.0018	0.1011	0.1324	0.0435	0.0019	0.0992	0.0253	0.0087	0.0051	0.0021	0.0012	0.0327	0.0204	0.0296	0.0871	0.0271	0.0809	0.0012
14	rs12588021	72955384	0.88	0.538208189821859	0.82	0.488512084344485	0.406445738387944	0.460343720140596	0.0124	0.0192	0.0159	0.0049	0.1624	0.0065	0.0056	0.067	0.0018	0.1011	0.1324	0.0435	0.0019	0.0992	0.0253	0.0087	0.0051	0.0022	0.0012	0.0327	0.0204	0.0295	0.0871	0.0271	0.0809	0.0012
14	rs1548687	72958469	0.87	0.587631181685492	0.82	0.488512084344485	0.384536660996603	0.404161956150176	0.0124	0.0191	0.016	0.0049	0.1625	0.0065	0.0056	0.067	0.0018	0.1011	0.1326	0.0434	0.0019	0.0993	0.0253	0.0087	0.0051	0.0021	0.0012	0.0328	0.0204	0.0291	0.0871	0.027	0.081	0.0012
14	rs55961676	72960083	0.88	0.538208189821859	0.82	0.488512084344485	0.353995182229464	0.394993406185549	0.0124	0.0191	0.0161	0.0048	0.1626	0.0065	0.0056	0.0671	0.0018	0.1011	0.1326	0.0434	0.0018	0.0994	0.0253	0.0087	0.0051	0.0021	0.0012	0.0327	0.0204	0.0291	0.087	0.0269	0.0809	0.0012
14	rs4903029	72972819	0.87	0.587631181685492	0.82	0.488512084344485	0.326278427024202	0.34805922380685	0.0127	0.0178	0.0173	0.0038	0.1635	0.0065	0.0058	0.0673	0.0017	0.1004	0.1353	0.0423	0.0018	0.1014	0.0248	0.0086	0.0052	0.0022	0.0012	0.0327	0.0212	0.0294	0.085	0.0261	0.0801	9e-04
14	rs12586412	72974839	0.87	0.587631181685492	0.82	0.488512084344485	0.345080131122774	0.353786640391894	0.0127	0.0178	0.0173	0.0039	0.1636	0.0065	0.0058	0.0673	0.0017	0.1004	0.1354	0.0422	0.0016	0.1015	0.0248	0.0086	0.0052	0.0022	0.0012	0.0327	0.0212	0.0295	0.085	0.0261	0.0801	9e-04
14	rs17180712	72976615	0.87	0.587631181685492	0.82	0.488512084344485	0.339652358261443	0.349923911982725	0.0127	0.0178	0.0173	0.0039	0.1636	0.0065	0.0058	0.0673	0.0017	0.1005	0.1354	0.0422	0.0016	0.1015	0.0249	0.0086	0.0052	0.0022	0.0011	0.0327	0.0212	0.0295	0.085	0.026	0.0801	9e-04
14	rs34473506	72988567	0.87	0.587631181685492	0.82	0.488512084344485	0.346654114323421	0.322138494996143	0.0126	0.0177	0.0173	0.0039	0.1633	0.0065	0.0059	0.0673	0.0015	0.1006	0.1359	0.0421	0.0015	0.1016	0.0249	0.0086	0.0053	0.0022	0.001	0.0324	0.0213	0.0293	0.0852	0.0259	0.0803	8e-04
14	rs72726171	72992687	0.87	0.587631181685492	0.82	0.488512084344485	0.338302384942696	0.323110535645805	0.0125	0.0177	0.0172	0.0039	0.1633	0.0065	0.0059	0.0674	0.0015	0.1006	0.136	0.042	0.0015	0.1019	0.0249	0.0086	0.0053	0.0022	0.001	0.0323	0.0213	0.0292	0.0852	0.0259	0.0804	8e-04
14	rs1157500	72995814	0.87	0.587631181685492	0.82	0.488512084344485	0.340536541517326	0.332755372513096	0.0125	0.0177	0.0172	0.0039	0.1633	0.0065	0.0059	0.0674	0.0015	0.1006	0.1361	0.0419	0.0015	0.102	0.0249	0.0086	0.0053	0.0022	9e-04	0.0323	0.0212	0.0292	0.0852	0.0259	0.0804	8e-04
14	rs78388246	72998387	0.87	0.587631181685492	0.82	0.488512084344485	0.333753965625026	0.33165241223901	0.0125	0.0177	0.0172	0.0039	0.1633	0.0065	0.0059	0.0674	0.0015	0.1006	0.1361	0.0419	0.0015	0.1021	0.0249	0.0086	0.0053	0.0022	9e-04	0.0323	0.0212	0.0292	0.0853	0.0259	0.0805	8e-04
14	rs79401508	73005547	0.87	0.587631181685492	0.81	0.53874877155386	0.32510883302028	0.342482411609267	0.0125	0.0177	0.0171	0.0039	0.1635	0.0066	0.0059	0.0674	0.0015	0.1005	0.1361	0.0418	0.0015	0.1022	0.0248	0.0086	0.0053	0.0022	9e-04	0.0323	0.0212	0.0292	0.0853	0.0257	0.0806	8e-04
14	rs3825713	73005957	0.87	0.587631181685492	0.81	0.53874877155386	0.322624415777311	0.342482411609267	0.0125	0.0177	0.0171	0.0039	0.1635	0.0066	0.0059	0.0674	0.0015	0.1005	0.1361	0.0418	0.0015	0.1022	0.0248	0.0086	0.0053	0.0022	9e-04	0.0323	0.0212	0.0292	0.0853	0.0257	0.0806	8e-04
14	rs757652	73006579	0.87	0.587631181685492	0.81	0.53874877155386	0.320553286771475	0.338532550552452	0.0125	0.0177	0.0171	0.0039	0.1635	0.0066	0.0059	0.0674	0.0015	0.1005	0.1362	0.0418	0.0015	0.1022	0.0248	0.0086	0.0053	0.0022	9e-04	0.0323	0.0212	0.0292	0.0853	0.0257	0.0806	8e-04
14	rs17117164	73007547	0.87	0.587631181685492	0.81	0.53874877155386	0.312736875590192	0.324448496873198	0.0125	0.0177	0.0171	0.0039	0.1635	0.0066	0.0059	0.0674	0.0015	0.1005	0.1361	0.0418	0.0015	0.1023	0.0249	0.0086	0.0053	0.0022	9e-04	0.0323	0.0212	0.0291	0.0852	0.0257	0.0806	8e-04
14	rs117397154	73010430	0.87	0.587631181685492	0.81	0.53874877155386	0.281359505030615	0.312586216985442	0.0125	0.0176	0.0172	0.004	0.1634	0.0066	0.0059	0.0675	0.0014	0.1004	0.136	0.0416	0.0015	0.1025	0.0249	0.0086	0.0053	0.0022	9e-04	0.0324	0.0212	0.0291	0.0852	0.0257	0.0807	7e-04
14	rs2283371	73015668	0.88	0.538208189821859	0.81	0.53874877155386	0.222947826429516	0.345701403819056	0.0126	0.0176	0.0175	0.0041	0.163	0.0067	0.0059	0.0677	0.0013	0.1001	0.1357	0.041	0.0014	0.1031	0.0248	0.0085	0.0054	0.0023	9e-04	0.0328	0.0212	0.0289	0.085	0.0257	0.0809	7e-04
14	rs77012013	73015938	0.88	0.538208189821859	0.81	0.53874877155386	0.217067549220019	0.322138494996143	0.0126	0.0176	0.0175	0.0041	0.163	0.0067	0.0059	0.0677	0.0013	0.1002	0.1357	0.041	0.0014	0.1031	0.0248	0.0085	0.0054	0.0023	9e-04	0.0328	0.0212	0.0289	0.085	0.0257	0.0809	7e-04
14	rs4903031	73019236	0.88	0.538208189821859	0.81	0.53874877155386	0.189213844819496	0.328472098675182	0.0127	0.0176	0.0175	0.0041	0.1629	0.0067	0.006	0.0677	0.0013	0.1003	0.1357	0.0406	0.0015	0.1032	0.0248	0.0084	0.0054	0.0023	0.001	0.0329	0.0211	0.0288	0.0849	0.0256	0.0812	7e-04
14	rs723943	73024299	0.88	0.538208189821859	0.81	0.53874877155386	0.157692759135066	0.303477778828455	0.0132	0.0176	0.0176	0.0041	0.1628	0.0069	0.0061	0.0678	0.0013	0.1003	0.136	0.039	0.0016	0.1038	0.0245	0.0082	0.0055	0.0028	0.001	0.0333	0.0211	0.0289	0.0848	0.0249	0.0808	8e-04
14	rs112255338	73026532	0.88	0.538208189821859	0.81	0.53874877155386	0.165059904849333	0.304910597509606	0.0132	0.0176	0.0176	0.0041	0.1627	0.0069	0.0061	0.068	0.0013	0.1003	0.1361	0.0388	0.0016	0.1038	0.0244	0.0081	0.0055	0.0029	0.001	0.0334	0.0211	0.0289	0.0848	0.0248	0.0808	8e-04
14	rs17117590	73028045	0.88	0.538208189821859	0.81	0.53874877155386	0.158952410099828	0.312345494932485	0.0132	0.0177	0.0176	0.0041	0.1625	0.0069	0.006	0.068	0.0013	0.1004	0.1361	0.0387	0.0015	0.1051	0.0244	0.0081	0.0055	0.003	0.001	0.0336	0.0212	0.0289	0.0848	0.0247	0.0799	8e-04
14	rs2074647	73029178	0.88	0.538208189821859	0.81	0.53874877155386	0.156337605537713	0.338779027816849	0.0132	0.0177	0.0176	0.0041	0.1624	0.0069	0.006	0.068	0.0013	0.1004	0.1362	0.0387	0.0015	0.1051	0.0243	0.0081	0.0055	0.003	0.001	0.0336	0.0212	0.0289	0.0848	0.0246	0.0799	8e-04
14	rs7148786	73033653	0.88	0.538208189821859	0.81	0.53874877155386	0.160149398791451	0.31704947963292	0.0135	0.0178	0.0176	0.0041	0.1621	0.0068	0.0058	0.0682	0.0013	0.1004	0.1365	0.0384	0.0015	0.1053	0.024	0.008	0.0052	0.0032	0.0011	0.0339	0.0212	0.0288	0.0847	0.0244	0.0799	9e-04
14	rs7150443	73033751	0.88	0.538208189821859	0.81	0.53874877155386	0.156405199619667	0.290792103530093	0.0135	0.0178	0.0176	0.0041	0.1621	0.0068	0.0058	0.0683	0.0013	0.1003	0.1365	0.0384	0.0015	0.1053	0.024	0.008	0.0052	0.0032	0.0011	0.0339	0.0212	0.0287	0.0847	0.0244	0.08	9e-04
14	rs17117743	73035313	0.88	0.538208189821859	0.81	0.53874877155386	0.128412036248722	0.252283357420548	0.0138	0.0178	0.0176	0.0041	0.1624	0.0069	0.0059	0.0688	0.0014	0.1004	0.1359	0.0382	0.0016	0.1052	0.0235	0.0077	0.0052	0.0033	0.0012	0.0341	0.0214	0.0286	0.0846	0.0239	0.0803	0.001
14	rs55907656	73035343	0.88	0.538208189821859	0.8	0.592267592767429	0.128291894068538	0.253524251043668	0.0138	0.0178	0.0176	0.0041	0.1624	0.0069	0.0059	0.0688	0.0014	0.1004	0.1359	0.0382	0.0016	0.1052	0.0235	0.0077	0.0052	0.0033	0.0012	0.0341	0.0214	0.0285	0.0846	0.0239	0.0803	0.001
14	rs79105053	73037338	0.88	0.538208189821859	0.8	0.592267592767429	0.121294861199871	0.248684452246424	0.0138	0.0178	0.0176	0.0041	0.1625	0.0068	0.0059	0.069	0.0014	0.1004	0.1358	0.0382	0.0016	0.1051	0.0232	0.0077	0.0052	0.0033	0.0012	0.0341	0.0214	0.0285	0.0846	0.0239	0.0804	0.001
14	rs111653579	73037480	0.88	0.538208189821859	0.8	0.592267592767429	0.120483949317992	0.250144533136699	0.0138	0.0178	0.0176	0.0041	0.1625	0.0068	0.0059	0.069	0.0014	0.1004	0.1358	0.0381	0.0016	0.1051	0.0232	0.0077	0.0052	0.0033	0.0012	0.0341	0.0214	0.0285	0.0846	0.0239	0.0805	0.001
14	rs10146857	73037708	0.88	0.538208189821859	0.8	0.592267592767429	0.12051285327965	0.251156942551563	0.0138	0.0178	0.0176	0.0041	0.1625	0.0068	0.0059	0.069	0.0014	0.1004	0.1358	0.0381	0.0016	0.1052	0.0232	0.0077	0.0052	0.0033	0.0012	0.0341	0.0215	0.0285	0.0846	0.0239	0.0805	0.001
14	rs59559187	73042679	0.89	0.491600132839596	0.8	0.592267592767429	0.121934336499583	0.204504360313567	0.0139	0.0177	0.0175	0.004	0.1628	0.0067	0.0059	0.069	0.0013	0.1007	0.1362	0.0376	0.0016	0.1053	0.023	0.0075	0.0052	0.0033	0.0012	0.0342	0.0214	0.0282	0.0844	0.0234	0.0809	0.001
14	rs2526907	73047484	0.92	0.368072033098782	0.8	0.592267592767429	0.0451898844359842	0.468680218915107	0.017	0.0189	0.0171	0.0031	0.1673	0.0058	0.004	0.0716	0.0011	0.0992	0.1462	0.0276	0.0025	0.1143	0.0177	0.0042	0.0041	0.0035	0.0013	0.0342	0.0206	0.0236	0.0797	0.0156	0.093	0.0013
14	rs2526906	73049405	0.92	0.368072033098782	0.8	0.592267592767429	0.031279712393212	0.320318245663164	0.017	0.0189	0.0171	0.0031	0.1674	0.0058	0.004	0.0716	0.0011	0.0992	0.1464	0.0275	0.0025	0.1143	0.0177	0.0041	0.0041	0.0035	0.0013	0.0342	0.0206	0.0236	0.0797	0.0155	0.0931	0.0013
14	rs2107683	73052121	0.92	0.368072033098782	0.8	0.592267592767429	0.0315299165856598	0.300499250035185	0.017	0.0189	0.0171	0.0031	0.1675	0.0058	0.004	0.0716	0.0011	0.0993	0.1465	0.0275	0.0025	0.1143	0.0177	0.0041	0.0041	0.0035	0.0013	0.0341	0.0206	0.0236	0.0796	0.0155	0.0931	0.0013
14	rs72726195	73053418	0.92	0.368072033098782	0.8	0.592267592767429	0.0317214886237559	0.290085620434842	0.017	0.0189	0.0171	0.0031	0.1674	0.0058	0.004	0.0716	0.0011	0.0997	0.1466	0.0275	0.0025	0.114	0.0177	0.0041	0.0041	0.0035	0.0013	0.0341	0.0206	0.0236	0.0796	0.0155	0.0931	0.0013
14	rs112421059	73055532	0.92	0.368072033098782	0.8	0.592267592767429	0.0301420869437998	0.282932830997095	0.017	0.0189	0.0171	0.003	0.1675	0.0057	0.004	0.0716	0.0011	0.0998	0.1468	0.0274	0.0025	0.114	0.0177	0.0041	0.0041	0.0034	0.0013	0.0341	0.0206	0.0235	0.0796	0.0155	0.0931	0.0013
14	rs17780651	73061726	0.92	0.368072033098782	0.8	0.592267592767429	0.0263110387792359	0.316082861885231	0.0171	0.019	0.017	0.003	0.1677	0.0056	0.0039	0.0716	0.001	0.0998	0.1474	0.0272	0.0025	0.1141	0.0176	0.004	0.004	0.0034	0.0012	0.0341	0.0205	0.0235	0.0795	0.0154	0.0931	0.0013
14	rs72728511	73062780	0.92	0.368072033098782	0.8	0.592267592767429	0.026007402816899	0.306465094689574	0.0171	0.019	0.017	0.003	0.1677	0.0056	0.0039	0.0716	0.001	0.0998	0.1474	0.0272	0.0025	0.1141	0.0176	0.004	0.004	0.0034	0.0012	0.0341	0.0205	0.0235	0.0795	0.0154	0.0932	0.0013
14	rs2332889	73064266	0.92	0.368072033098782	0.8	0.592267592767429	0.0252337253043578	0.305986536131528	0.0171	0.0189	0.017	0.003	0.1678	0.0056	0.0039	0.0717	0.001	0.0998	0.1476	0.0272	0.0025	0.1142	0.0175	0.004	0.004	0.0034	0.0012	0.0341	0.0205	0.0235	0.0795	0.0154	0.0931	0.0013
14	rs17118280	73065478	0.92	0.368072033098782	0.8	0.592267592767429	0.0277359397991836	0.312225154572281	0.0171	0.0189	0.017	0.003	0.1678	0.0056	0.0039	0.0717	0.001	0.0998	0.1476	0.0271	0.0025	0.1142	0.0175	0.004	0.004	0.0034	0.0012	0.0341	0.0205	0.0235	0.0795	0.0153	0.0932	0.0013
14	rs72728529	73068923	0.92	0.368072033098782	0.8	0.592267592767429	0.0308305119725489	0.313911172123959	0.0171	0.0189	0.017	0.003	0.1678	0.0056	0.0039	0.0716	0.001	0.0997	0.1478	0.0271	0.0026	0.1144	0.0175	0.0039	0.004	0.0034	0.0012	0.034	0.0205	0.0234	0.0794	0.0153	0.0932	0.0013
14	rs67504864	73080832	0.93	0.332112317682009	0.8	0.592267592767429	0.00970916285784157	0.273288684295087	0.0175	0.0189	0.0167	0.0028	0.1678	0.0055	0.0035	0.0717	9e-04	0.0984	0.1504	0.0258	0.0027	0.1164	0.0175	0.0035	0.0038	0.003	0.0012	0.0343	0.0207	0.0232	0.0789	0.0149	0.0938	0.0013
14	rs2526932	73081068	0.93	0.332112317682009	0.8	0.592267592767429	0.00997955991916344	0.266037737420555	0.0175	0.0189	0.0167	0.0028	0.1678	0.0055	0.0035	0.0717	9e-04	0.0984	0.1504	0.0258	0.0027	0.1164	0.0175	0.0035	0.0038	0.003	0.0012	0.0343	0.0207	0.0232	0.0789	0.0149	0.0938	0.0012
14	rs12892549	73087497	0.93	0.332112317682009	0.8	0.592267592767429	0.00941965612077546	0.254540955178961	0.0175	0.0189	0.0167	0.0028	0.1677	0.0055	0.0035	0.0716	9e-04	0.0984	0.1505	0.0257	0.0027	0.1166	0.0175	0.0035	0.0038	0.003	0.0012	0.0343	0.0207	0.0232	0.0789	0.0149	0.0938	0.0012
14	rs3327	73093750	0.93	0.332112317682009	0.8	0.592267592767429	0.00826842222215737	0.229407151379004	0.0175	0.0189	0.0166	0.0028	0.1676	0.0054	0.0035	0.0716	9e-04	0.0985	0.1505	0.0257	0.0027	0.1167	0.0175	0.0035	0.0038	0.003	0.0012	0.0343	0.0207	0.0232	0.0789	0.0149	0.0939	0.0012
14	rs2803966	73100786	0.93	0.332112317682009	0.8	0.592267592767429	0.00803418282582982	0.261807608332423	0.0175	0.0191	0.0165	0.0028	0.1677	0.0054	0.0034	0.0715	9e-04	0.0984	0.1508	0.0254	0.0027	0.1171	0.0174	0.0034	0.0038	0.0029	0.0011	0.0342	0.0208	0.0232	0.0789	0.015	0.094	0.0012
14	rs61994426	73103325	0.93	0.332112317682009	0.8	0.592267592767429	0.00806044273469774	0.263748554311803	0.0175	0.0191	0.0165	0.0028	0.1677	0.0054	0.0034	0.0715	9e-04	0.0984	0.1508	0.0253	0.0027	0.1171	0.0174	0.0033	0.0038	0.0029	0.0011	0.0342	0.0208	0.0232	0.0789	0.015	0.094	0.0012
14	rs80166320	73108202	0.93	0.332112317682009	0.8	0.592267592767429	0.00825056395659773	0.264892375237076	0.0174	0.019	0.0164	0.0028	0.1677	0.0053	0.0034	0.0715	9e-04	0.0983	0.151	0.0252	0.0027	0.1175	0.0173	0.0033	0.0037	0.0029	0.0011	0.0342	0.0208	0.0232	0.079	0.0149	0.0941	0.0012
14	rs117450868	73110358	0.93	0.332112317682009	0.8	0.592267592767429	0.00641878353489486	0.294923616028765	0.0173	0.019	0.0164	0.0027	0.1677	0.0053	0.0034	0.0714	8e-04	0.0981	0.1513	0.025	0.0027	0.1182	0.0172	0.0032	0.0037	0.0028	0.0011	0.0342	0.021	0.0232	0.0793	0.0147	0.0943	0.0011
14	rs2803971	73112474	0.93	0.332112317682009	0.8	0.592267592767429	0.00522154111648037	0.314634575488926	0.0171	0.0189	0.0163	0.0027	0.1677	0.0053	0.0034	0.0713	8e-04	0.0978	0.1517	0.0247	0.0027	0.1189	0.017	0.0032	0.0037	0.0027	0.0011	0.0341	0.0211	0.0231	0.0796	0.0145	0.0946	0.0011
14	rs4903037	73112513	0.93	0.332112317682009	0.8	0.592267592767429	0.00527186852494344	0.314031705047368	0.0171	0.0189	0.0163	0.0027	0.1677	0.0053	0.0034	0.0713	8e-04	0.0978	0.1517	0.0247	0.0027	0.1189	0.017	0.0032	0.0037	0.0027	0.0011	0.0341	0.0211	0.0231	0.0796	0.0145	0.0946	0.0011
14	rs74062328	73118714	0.93	0.332112317682009	0.81	0.53874877155386	0.00439718315887327	0.358412827821463	0.0171	0.0189	0.0159	0.0027	0.1677	0.0052	0.0033	0.0711	8e-04	0.0976	0.1525	0.0242	0.0027	0.1194	0.0167	0.003	0.0035	0.0024	0.001	0.034	0.0211	0.0233	0.0797	0.0144	0.0953	0.0011
14	rs2107685	73122379	0.93	0.332112317682009	0.81	0.53874877155386	0.00265936437015161	0.37391359937454	0.0171	0.0189	0.0155	0.0026	0.1678	0.0051	0.0031	0.0709	8e-04	0.0976	0.1534	0.0234	0.0028	0.1207	0.0165	0.0028	0.0034	0.002	0.001	0.0337	0.0211	0.0236	0.0798	0.0142	0.0961	0.001
14	rs7159637	73123376	0.93	0.332112317682009	0.81	0.53874877155386	0.00254017565838696	0.380394692056933	0.0171	0.0189	0.0155	0.0026	0.1678	0.0051	0.0031	0.0709	8e-04	0.0975	0.1535	0.0233	0.0028	0.1207	0.0165	0.0028	0.0034	0.002	0.001	0.0337	0.0211	0.0236	0.0798	0.0142	0.0961	0.001
14	rs117512166	73127037	0.93	0.332112317682009	0.81	0.53874877155386	0.00262096572381622	0.420311631676542	0.0172	0.0189	0.0154	0.0026	0.1678	0.0051	0.0031	0.0709	8e-04	0.0975	0.1536	0.0232	0.0028	0.1208	0.0165	0.0028	0.0034	0.002	0.001	0.0337	0.0211	0.0237	0.0799	0.0142	0.0962	0.001
14	rs75304008	73137294	0.93	0.332112317682009	0.81	0.53874877155386	0.00122649142060233	0.394735978039587	0.0172	0.019	0.0153	0.0026	0.1677	0.0051	0.0031	0.0708	8e-04	0.0973	0.1539	0.0229	0.0028	0.121	0.0164	0.0029	0.0033	0.0019	0.001	0.0336	0.0211	0.0238	0.0801	0.0141	0.0965	0.001
14	rs1060570	73138189	0.93	0.332112317682009	0.81	0.53874877155386	0.00102262983983449	0.363684858623505	0.0172	0.019	0.0153	0.0026	0.1677	0.0051	0.0031	0.0708	8e-04	0.0973	0.1539	0.0229	0.0028	0.121	0.0164	0.0029	0.0033	0.0019	0.001	0.0335	0.0211	0.0238	0.0802	0.0141	0.0965	0.001
14	rs2021736	73138918	0.93	0.332112317682009	0.81	0.53874877155386	0.00115264982710973	0.393063826291004	0.0172	0.019	0.0153	0.0026	0.1677	0.0051	0.0031	0.0708	8e-04	0.0973	0.1539	0.0229	0.0028	0.121	0.0164	0.0029	0.0033	0.0019	0.001	0.0335	0.0211	0.0238	0.0802	0.0141	0.0965	0.001
14	rs116669659	73142909	0.93	0.332112317682009	0.81	0.53874877155386	0.00125028169605493	0.427134877645668	0.0172	0.019	0.0153	0.0025	0.1679	0.0051	0.0031	0.0708	8e-04	0.0971	0.1539	0.0229	0.0028	0.1218	0.0164	0.0028	0.0033	0.0018	0.001	0.0335	0.0211	0.0238	0.08	0.014	0.0964	0.001
14	rs72728576	73146292	0.93	0.332112317682009	0.81	0.53874877155386	0.0011066804815222	0.376578502051919	0.0172	0.019	0.0152	0.0025	0.1682	0.0051	0.0031	0.0708	8e-04	0.0969	0.1539	0.0228	0.0028	0.1219	0.0163	0.0028	0.0033	0.0017	0.001	0.0334	0.0211	0.0237	0.0802	0.014	0.0964	0.001
14	rs75054747	73147388	0.93	0.332112317682009	0.81	0.53874877155386	0.00104141252050351	0.33557888955873	0.0172	0.019	0.0152	0.0025	0.1684	0.0051	0.0031	0.0708	8e-04	0.0968	0.1539	0.0228	0.0028	0.122	0.0163	0.0028	0.0033	0.0017	0.001	0.0334	0.0211	0.0237	0.0802	0.014	0.0964	0.001
14	rs2526921	73151170	0.94	0.298643641979994	0.81	0.53874877155386	0.0012744477123193	0.326031815698004	0.0172	0.019	0.0152	0.0025	0.1686	0.0052	0.003	0.0708	8e-04	0.0965	0.1541	0.0229	0.0028	0.1222	0.0163	0.0028	0.0032	0.0016	0.0011	0.0333	0.0211	0.0236	0.0802	0.014	0.0963	0.001
14	rs9671975	73161532	0.94	0.298643641979994	0.81	0.53874877155386	0.00264102360677931	0.347190016737816	0.0172	0.019	0.0151	0.0024	0.1691	0.0053	0.003	0.071	8e-04	0.0958	0.1547	0.0226	0.0028	0.1228	0.0161	0.0028	0.0031	0.0014	0.0011	0.033	0.0211	0.0236	0.0801	0.0139	0.0963	9e-04
14	rs8013337	73164422	0.94	0.298643641979994	0.81	0.53874877155386	0.0022495569279541	0.380139944566492	0.0172	0.019	0.0151	0.0024	0.1693	0.0053	0.003	0.0711	8e-04	0.0956	0.1549	0.0225	0.0028	0.123	0.0161	0.0028	0.0031	0.0013	0.0011	0.0329	0.0211	0.0236	0.08	0.0139	0.0964	9e-04
14	rs12431623	73171694	0.94	0.298643641979994	0.81	0.53874877155386	0.00481166508030777	0.491599493829104	0.017	0.0189	0.015	0.0023	0.1698	0.0053	0.003	0.0715	8e-04	0.0953	0.1555	0.0221	0.0029	0.124	0.0159	0.0028	0.0031	0.0012	0.001	0.0327	0.0208	0.0234	0.0796	0.014	0.0963	9e-04
14	rs9646164	73174344	0.94	0.298643641979994	0.81	0.53874877155386	0.0030851524875471	0.387290826145174	0.017	0.0189	0.0151	0.0023	0.1699	0.0054	0.003	0.0714	9e-04	0.0947	0.1562	0.022	0.0029	0.1243	0.016	0.0028	0.0031	0.0011	0.001	0.0326	0.0208	0.0233	0.0787	0.0139	0.097	9e-04
14	rs78248640	73174727	0.94	0.298643641979994	0.81	0.53874877155386	0.0032435672696484	0.382561969226766	0.017	0.0189	0.0151	0.0023	0.17	0.0054	0.003	0.0715	9e-04	0.0947	0.1562	0.022	0.0029	0.1243	0.016	0.0028	0.0031	0.0011	0.001	0.0326	0.0208	0.0232	0.0787	0.014	0.0969	9e-04
14	rs6574092	73176105	0.94	0.298643641979994	0.82	0.488512084344485	0.00382367792154387	0.429240282386569	0.017	0.019	0.0151	0.0023	0.1701	0.0054	0.0031	0.0715	9e-04	0.0947	0.1564	0.0219	0.0029	0.1244	0.016	0.0028	0.0031	0.0011	0.001	0.0327	0.0208	0.0231	0.0786	0.014	0.0968	8e-04
14	rs114873088	73180300	0.95	0.267590046340022	0.82	0.488512084344485	0.00456962647678069	0.285623388143333	0.0161	0.019	0.0149	0.0026	0.17	0.0055	0.0034	0.0718	8e-04	0.0934	0.1574	0.021	0.0028	0.1272	0.0154	0.003	0.0029	0.0012	9e-04	0.0324	0.0209	0.0238	0.0774	0.0137	0.0967	7e-04
14	rs76962697	73181605	0.95	0.267590046340022	0.82	0.488512084344485	0.00914639307950853	0.31825897866741	0.0157	0.019	0.0148	0.0028	0.1698	0.0056	0.0036	0.072	8e-04	0.0926	0.1577	0.0205	0.0028	0.1297	0.0151	0.0031	0.0029	0.0013	8e-04	0.0322	0.0209	0.0237	0.0768	0.0136	0.0966	6e-04
14	rs71427167	73182312	0.95	0.267590046340022	0.82	0.488512084344485	0.00989221585485909	0.334718823273538	0.0154	0.019	0.015	0.0027	0.17	0.0055	0.0035	0.0718	8e-04	0.092	0.1584	0.0207	0.0027	0.1309	0.0149	0.003	0.0028	0.0013	8e-04	0.032	0.0207	0.0236	0.0763	0.0135	0.097	6e-04
14	rs2332916	73183097	0.95	0.267590046340022	0.82	0.488512084344485	0.00819716587482431	0.345577435925207	0.0153	0.019	0.015	0.0027	0.1702	0.0054	0.0035	0.072	8e-04	0.0917	0.1588	0.0206	0.0027	0.1316	0.0149	0.003	0.0027	0.0013	8e-04	0.0319	0.0206	0.0236	0.0763	0.0134	0.0968	5e-04
14	rs72728595	73183790	0.95	0.267590046340022	0.82	0.488512084344485	0.00891226664542595	0.391778892761039	0.0152	0.0191	0.0149	0.0027	0.1705	0.0054	0.0035	0.072	8e-04	0.0919	0.1589	0.0205	0.0027	0.132	0.0147	0.003	0.0027	0.0013	7e-04	0.0318	0.0206	0.0236	0.0763	0.0132	0.0966	5e-04
14	rs75542438	73184339	0.95	0.267590046340022	0.82	0.488512084344485	0.00855360137342624	0.402478886777698	0.0152	0.0191	0.0149	0.0027	0.1708	0.0054	0.0035	0.072	8e-04	0.0919	0.159	0.0204	0.0027	0.1322	0.0147	0.003	0.0027	0.0013	7e-04	0.0318	0.0206	0.0236	0.0763	0.0132	0.0964	5e-04
14	rs58593225	73184880	0.95	0.267590046340022	0.82	0.488512084344485	0.00789954738601534	0.394607281352128	0.0152	0.0191	0.0149	0.0027	0.1708	0.0054	0.0034	0.072	8e-04	0.0919	0.159	0.0204	0.0027	0.1323	0.0147	0.003	0.0027	0.0013	7e-04	0.0318	0.0206	0.0236	0.0763	0.0132	0.0964	5e-04
14	rs4415952	73189153	0.96	0.238871757466757	0.82	0.488512084344485	0.00799491569334819	0.352539271943987	0.0151	0.019	0.0148	0.0027	0.1709	0.0054	0.0034	0.0724	7e-04	0.0919	0.1589	0.0206	0.0027	0.1326	0.0146	0.0029	0.0026	0.0013	7e-04	0.0318	0.0206	0.0236	0.0762	0.0131	0.0961	5e-04
14	rs2215589	73189372	0.96	0.238871757466757	0.82	0.488512084344485	0.00919474275256317	0.372266566045819	0.0151	0.019	0.0148	0.0027	0.1709	0.0054	0.0034	0.0724	7e-04	0.092	0.1589	0.0206	0.0027	0.1327	0.0146	0.0029	0.0026	0.0013	7e-04	0.0318	0.0206	0.0236	0.0762	0.0131	0.0961	5e-04
14	rs118004283	73196011	0.96	0.238871757466757	0.82	0.488512084344485	0.0181441085282778	0.482615152451519	0.0148	0.0188	0.0146	0.0026	0.1709	0.0053	0.0032	0.0735	6e-04	0.0924	0.1593	0.0207	0.0025	0.1342	0.0144	0.0027	0.0025	0.0013	6e-04	0.032	0.0201	0.0233	0.0759	0.0128	0.0958	4e-04
14	rs34696996	73199325	0.96	0.238871757466757	0.82	0.488512084344485	0.0139624492359426	0.453114997055582	0.0147	0.0188	0.0145	0.0025	0.171	0.0053	0.0031	0.0738	6e-04	0.0925	0.1594	0.0208	0.0025	0.1346	0.0144	0.0026	0.0025	0.0013	5e-04	0.032	0.02	0.0232	0.0759	0.0127	0.0958	4e-04
14	rs4899441	73203653	0.96	0.238871757466757	0.82	0.488512084344485	0.012906133323583	0.416258100044966	0.0147	0.0188	0.0145	0.0025	0.171	0.0053	0.0031	0.0738	6e-04	0.0925	0.1595	0.0208	0.0024	0.1347	0.0144	0.0026	0.0025	0.0013	5e-04	0.032	0.02	0.0233	0.0759	0.0127	0.0958	4e-04
14	rs117341158	73203803	0.96	0.238871757466757	0.82	0.488512084344485	0.012906133323583	0.414822314671154	0.0147	0.0188	0.0145	0.0025	0.171	0.0053	0.0031	0.0738	6e-04	0.0926	0.1595	0.0208	0.0024	0.1347	0.0144	0.0026	0.0025	0.0013	5e-04	0.032	0.02	0.0233	0.0759	0.0127	0.0958	4e-04
14	rs17120196	73206034	0.96	0.238871757466757	0.82	0.488512084344485	0.0125166269705497	0.401444110477265	0.0147	0.0188	0.0144	0.0025	0.171	0.0053	0.0031	0.0738	6e-04	0.0926	0.1595	0.0208	0.0024	0.1348	0.0144	0.0026	0.0025	0.0013	5e-04	0.032	0.02	0.0233	0.0758	0.0127	0.0956	4e-04
14	rs114647187	73206117	0.96	0.238871757466757	0.81	0.53874877155386	0.0131390641795526	0.397312342086043	0.0147	0.0188	0.0144	0.0025	0.171	0.0053	0.0032	0.0738	6e-04	0.0925	0.1595	0.0208	0.0024	0.1348	0.0144	0.0026	0.0026	0.0013	5e-04	0.032	0.02	0.0233	0.0758	0.0127	0.0956	4e-04
14	rs17120199	73206329	0.96	0.238871757466757	0.81	0.53874877155386	0.0134136864708261	0.397312342086043	0.0147	0.0188	0.0144	0.0025	0.1709	0.0053	0.0032	0.0738	6e-04	0.0925	0.1595	0.0208	0.0024	0.1348	0.0144	0.0026	0.0026	0.0013	5e-04	0.032	0.02	0.0233	0.0758	0.0127	0.0956	4e-04
14	rs78473855	73206979	0.96	0.238871757466757	0.81	0.53874877155386	0.0134523427862518	0.393449533257248	0.0147	0.0188	0.0144	0.0025	0.1709	0.0053	0.0032	0.0738	6e-04	0.0925	0.1595	0.0208	0.0024	0.1348	0.0144	0.0026	0.0026	0.0013	5e-04	0.032	0.02	0.0233	0.0758	0.0127	0.0956	4e-04
14	rs56047269	73209388	0.96	0.238871757466757	0.81	0.53874877155386	0.0129939041811636	0.382179258775085	0.0147	0.0188	0.0144	0.0025	0.1709	0.0053	0.0032	0.0738	6e-04	0.0926	0.1595	0.0208	0.0024	0.1349	0.0144	0.0026	0.0026	0.0013	5e-04	0.032	0.02	0.0233	0.0759	0.0127	0.0956	4e-04
14	rs185684740	73211499	0.96	0.238871757466757	0.81	0.53874877155386	0.0131707799238296	0.383838442072956	0.0147	0.0188	0.0144	0.0025	0.1709	0.0053	0.0032	0.0738	6e-04	0.0926	0.1595	0.0208	0.0024	0.1349	0.0144	0.0026	0.0026	0.0013	5e-04	0.032	0.02	0.0234	0.0759	0.0127	0.0956	4e-04
14	rs8007249	73212317	0.96	0.238871757466757	0.81	0.53874877155386	0.0131074053718245	0.389340733504436	0.0147	0.0188	0.0144	0.0025	0.1708	0.0053	0.0032	0.0738	5e-04	0.0925	0.1595	0.0208	0.0024	0.1349	0.0144	0.0026	0.0026	0.0013	5e-04	0.032	0.0201	0.0234	0.0759	0.0127	0.0956	4e-04
14	rs3742836	73220020	0.96	0.238871757466757	0.82	0.488512084344485	0.0151519595290828	0.419002878192097	0.0146	0.0187	0.0144	0.0025	0.1707	0.0053	0.0032	0.0739	5e-04	0.0923	0.1595	0.0208	0.0024	0.135	0.0145	0.0026	0.0026	0.0013	5e-04	0.032	0.0201	0.0234	0.0761	0.0127	0.0953	4e-04
14	rs117509362	73221353	0.96	0.238871757466757	0.82	0.488512084344485	0.0164221942973345	0.39898945401888	0.0146	0.0187	0.0144	0.0025	0.1708	0.0054	0.0032	0.0739	5e-04	0.0923	0.1595	0.0208	0.0024	0.1351	0.0145	0.0026	0.0026	0.0013	5e-04	0.0321	0.0202	0.0234	0.0761	0.0127	0.0951	4e-04
14	rs17120302	73223110	0.96	0.238871757466757	0.82	0.488512084344485	0.0173684641565892	0.396023581955076	0.0146	0.0187	0.0144	0.0025	0.171	0.0054	0.0032	0.0739	5e-04	0.0922	0.1594	0.0209	0.0023	0.1352	0.0145	0.0026	0.0026	0.0013	5e-04	0.0321	0.0202	0.0234	0.0761	0.0127	0.0949	4e-04
14	rs10131397	73233865	0.96	0.238871757466757	0.82	0.488512084344485	0.018565800198568	0.416388692764934	0.0146	0.0186	0.0144	0.0025	0.1713	0.0054	0.0032	0.0742	5e-04	0.092	0.1593	0.0209	0.0023	0.1355	0.0145	0.0026	0.0027	0.001	4e-04	0.0321	0.0204	0.0233	0.076	0.0127	0.0949	4e-04
14	rs2052146	73237219	0.96	0.238871757466757	0.84	0.397589870063919	0.0218762668167904	0.43504443791788	0.0145	0.0185	0.0144	0.0025	0.1714	0.0054	0.0032	0.0742	5e-04	0.092	0.1593	0.0208	0.0023	0.1355	0.0146	0.0026	0.0027	9e-04	4e-04	0.0321	0.0204	0.0233	0.076	0.0127	0.0949	4e-04
14	rs35462620	73241476	0.96	0.238871757466757	0.84	0.397589870063919	0.0236578589359222	0.454585070589994	0.0145	0.0185	0.0144	0.0025	0.1715	0.0053	0.0032	0.0741	5e-04	0.0919	0.1594	0.0208	0.0023	0.1355	0.0145	0.0026	0.0026	9e-04	4e-04	0.0321	0.0204	0.0233	0.0761	0.0127	0.095	4e-04
14	rs740980	73246778	0.96	0.238871757466757	0.84	0.397589870063919	0.0179837972602548	0.350795078060429	0.0144	0.0192	0.0144	0.0019	0.1691	0.005	0.0025	0.0738	6e-04	0.0931	0.1577	0.0204	0.0026	0.137	0.014	0.0024	0.0024	9e-04	3e-04	0.0318	0.0206	0.0241	0.077	0.0128	0.097	4e-04
14	rs75434636	73248444	0.96	0.238871757466757	0.84	0.397589870063919	0.019169790251817	0.350172753147174	0.0144	0.0192	0.0144	0.0019	0.169	0.005	0.0025	0.0738	6e-04	0.0932	0.1579	0.0204	0.0026	0.1371	0.014	0.0023	0.0024	9e-04	3e-04	0.0318	0.0206	0.0241	0.077	0.0127	0.097	4e-04
14	rs11621358	73263634	0.96	0.238871757466757	0.84	0.397589870063919	0.0143306762400217	0.314513973969726	0.0144	0.0192	0.0144	0.0018	0.1688	0.0049	0.0024	0.0737	6e-04	0.0934	0.1582	0.0204	0.0026	0.1372	0.014	0.0023	0.0024	0.001	3e-04	0.0316	0.0207	0.0242	0.077	0.0127	0.097	5e-04
14	rs12889886	73268718	0.96	0.238871757466757	0.84	0.397589870063919	0.0146029639985824	0.312586216985442	0.0144	0.0192	0.0144	0.0018	0.1688	0.0049	0.0024	0.0737	6e-04	0.0934	0.1582	0.0204	0.0027	0.1372	0.0139	0.0023	0.0024	0.001	3e-04	0.0316	0.0207	0.0243	0.077	0.0127	0.097	5e-04
14	rs80179564	73269910	0.96	0.238871757466757	0.84	0.397589870063919	0.0145004110057559	0.309461137839901	0.0144	0.0192	0.0144	0.0018	0.1688	0.0049	0.0024	0.0737	6e-04	0.0934	0.1582	0.0204	0.0027	0.1372	0.0139	0.0023	0.0024	0.001	3e-04	0.0316	0.0207	0.0243	0.077	0.0127	0.097	5e-04
14	rs2332918	73272647	0.96	0.238871757466757	0.84	0.397589870063919	0.0138171427950687	0.29931031239706	0.0143	0.0192	0.0144	0.0018	0.1687	0.0049	0.0024	0.0737	6e-04	0.0933	0.1582	0.0203	0.0028	0.1373	0.0139	0.0023	0.0024	0.001	3e-04	0.0316	0.0207	0.0243	0.0771	0.0127	0.0971	5e-04
14	rs35463808	73274745	0.96	0.238871757466757	0.85	0.356744695657816	0.013510482589048	0.299904604025761	0.0142	0.0192	0.0142	0.0018	0.1681	0.0048	0.0023	0.0736	7e-04	0.0933	0.1589	0.0203	0.0034	0.1373	0.0138	0.0022	0.0023	0.001	3e-04	0.0314	0.0208	0.0245	0.0772	0.0127	0.0971	5e-04
14	rs10149962	73274944	0.96	0.238871757466757	0.85	0.356744695657816	0.0142429984295763	0.296818168391985	0.0142	0.0192	0.0142	0.0017	0.168	0.0048	0.0023	0.0736	7e-04	0.0932	0.1589	0.0203	0.0034	0.1373	0.0138	0.0022	0.0023	0.001	3e-04	0.0314	0.0208	0.0245	0.0772	0.0126	0.0972	5e-04
14	rs34376466	73275115	0.96	0.238871757466757	0.85	0.356744695657816	0.014296906790362	0.301213292345333	0.0142	0.0192	0.0142	0.0017	0.168	0.0048	0.0023	0.0736	7e-04	0.0932	0.1589	0.0203	0.0035	0.1373	0.0138	0.0022	0.0023	0.001	3e-04	0.0314	0.0208	0.0245	0.0772	0.0126	0.0972	5e-04
14	rs75198013	73276844	0.96	0.238871757466757	0.85	0.356744695657816	0.0130505628085554	0.300737207556742	0.0142	0.0193	0.0141	0.0017	0.1678	0.0047	0.0022	0.0736	7e-04	0.0933	0.159	0.0202	0.0035	0.1375	0.0137	0.0022	0.0023	0.001	3e-04	0.0313	0.0209	0.0247	0.0772	0.0126	0.0972	5e-04
14	rs4903064	73279420	0.96	0.238871757466757	0.86	0.318862054747229	0.0130001905117217	0.301570504342006	0.0142	0.0193	0.0141	0.0017	0.1676	0.0047	0.0022	0.0736	7e-04	0.0934	0.1591	0.0201	0.0035	0.1376	0.0136	0.0022	0.0023	0.0011	3e-04	0.0313	0.021	0.0249	0.0772	0.0126	0.0972	5e-04
14	rs12434673	73285851	0.96	0.238871757466757	0.86	0.318862054747229	0.0123826999242868	0.313549655750438	0.0143	0.0193	0.014	0.0016	0.167	0.0045	0.0021	0.0734	7e-04	0.0936	0.1594	0.0203	0.0035	0.1379	0.0134	0.0021	0.0022	0.0011	3e-04	0.0312	0.0212	0.0252	0.0771	0.0124	0.0975	5e-04
14	rs117373442	73288252	0.96	0.238871757466757	0.86	0.318862054747229	0.0126331596006609	0.313308713535886	0.0143	0.0193	0.014	0.0015	0.167	0.0045	0.0021	0.0734	7e-04	0.0936	0.1594	0.0203	0.0035	0.1379	0.0134	0.0021	0.0022	0.0011	3e-04	0.0312	0.0212	0.0252	0.0771	0.0124	0.0975	5e-04
14	rs11628905	73290356	0.95	0.267590046340022	0.86	0.318862054747229	0.0119047101261369	0.309341129294488	0.0143	0.0193	0.014	0.0015	0.1669	0.0045	0.002	0.0734	7e-04	0.0938	0.1595	0.0203	0.0035	0.138	0.0133	0.0021	0.0022	0.0011	3e-04	0.0312	0.0212	0.0252	0.0771	0.0124	0.0976	6e-04
14	rs11622224	73304565	0.95	0.267590046340022	0.86	0.318862054747229	0.0112250859250786	0.320803348217437	0.0142	0.0192	0.0139	0.0015	0.1669	0.0044	0.002	0.0734	7e-04	0.0942	0.1594	0.0204	0.0034	0.1378	0.0132	0.0021	0.0021	0.0011	3e-04	0.031	0.0213	0.0253	0.0771	0.0122	0.0981	6e-04
14	rs12891060	73310905	0.95	0.267590046340022	0.86	0.318862054747229	0.0111408289423179	0.325422579179607	0.0142	0.0192	0.0139	0.0015	0.1668	0.0044	0.002	0.0734	7e-04	0.0942	0.1595	0.0204	0.0034	0.1379	0.0131	0.0021	0.0021	0.0011	3e-04	0.031	0.0213	0.0253	0.0771	0.0122	0.0982	6e-04
14	rs11626895	73313472	0.95	0.267590046340022	0.86	0.318862054747229	0.0100882594578877	0.321410030597758	0.0142	0.0192	0.0138	0.0016	0.1667	0.0044	0.002	0.0733	7e-04	0.0943	0.1595	0.0204	0.0034	0.138	0.0131	0.0021	0.0021	0.0011	3e-04	0.031	0.0213	0.0253	0.0771	0.0121	0.0982	6e-04
14	rs35057339	73315354	0.95	0.267590046340022	0.86	0.318862054747229	0.0106777493731958	0.329694236068424	0.0142	0.0192	0.0138	0.0016	0.1667	0.0044	0.0019	0.0733	7e-04	0.0943	0.1596	0.0204	0.0034	0.138	0.0131	0.0021	0.0021	0.0011	3e-04	0.031	0.0213	0.0253	0.0771	0.0121	0.0982	6e-04
14	rs6420906	73318469	0.95	0.267590046340022	0.86	0.318862054747229	0.0110014586798907	0.332755372513096	0.0142	0.0192	0.0138	0.0016	0.1668	0.0043	0.0019	0.0733	7e-04	0.0942	0.1596	0.0204	0.0034	0.138	0.0131	0.0021	0.0021	0.0011	3e-04	0.031	0.0213	0.0253	0.0771	0.0121	0.0982	6e-04
14	rs17781661	73326538	0.95	0.267590046340022	0.86	0.318862054747229	0.011287178142484	0.323840131208967	0.0142	0.0191	0.0137	0.0015	0.1669	0.0042	0.0017	0.0732	7e-04	0.094	0.1602	0.0202	0.0034	0.1383	0.013	0.002	0.002	0.0011	3e-04	0.0308	0.0212	0.0254	0.0771	0.0124	0.0985	6e-04
14	rs77087798	73328996	0.95	0.267590046340022	0.87	0.283849475516541	0.0118929402622297	0.31959099796128	0.0142	0.019	0.0136	0.0015	0.1668	0.0042	0.0017	0.0731	7e-04	0.0942	0.1603	0.0202	0.0034	0.1386	0.013	0.002	0.002	0.0011	3e-04	0.0307	0.021	0.0254	0.0772	0.0124	0.0985	6e-04
14	rs74612750	73330603	0.95	0.267590046340022	0.87	0.283849475516541	0.0117174367116877	0.316445241165028	0.0141	0.019	0.0135	0.0015	0.1668	0.0041	0.0017	0.0731	7e-04	0.0942	0.1604	0.0201	0.0034	0.1391	0.0129	0.002	0.002	0.0011	3e-04	0.0307	0.0208	0.0253	0.0775	0.0125	0.0985	6e-04
14	rs10146769	73331827	0.95	0.267590046340022	0.87	0.283849475516541	0.0114463955851169	0.319469837439548	0.014	0.0188	0.0135	0.0014	0.1667	0.0041	0.0016	0.0728	7e-04	0.0942	0.1606	0.02	0.0034	0.1397	0.0129	0.0019	0.0019	0.0012	3e-04	0.0305	0.0204	0.0252	0.078	0.0127	0.0987	5e-04
14	rs17181986	73332894	0.95	0.267590046340022	0.87	0.283849475516541	0.0121120985121429	0.325300772011758	0.014	0.0188	0.0135	0.0014	0.1667	0.0041	0.0016	0.0727	7e-04	0.0941	0.1607	0.0199	0.0034	0.14	0.0128	0.0019	0.0019	0.0012	3e-04	0.0305	0.0203	0.0252	0.0782	0.0127	0.0988	5e-04
14	rs75598132	73334122	0.95	0.267590046340022	0.87	0.283849475516541	0.0114292563770093	0.319227557082015	0.014	0.0188	0.0136	0.0014	0.1667	0.004	0.0016	0.0726	7e-04	0.0941	0.1602	0.0199	0.0034	0.1402	0.0128	0.0018	0.0018	0.0012	3e-04	0.0305	0.0201	0.0252	0.0786	0.0128	0.0992	5e-04
14	rs2192595	73334989	0.95	0.267590046340022	0.86	0.318862054747229	0.0103453710325116	0.313790652930855	0.0139	0.0187	0.0137	0.0014	0.1668	0.004	0.0015	0.0726	7e-04	0.0941	0.1599	0.0199	0.0034	0.1402	0.0128	0.0018	0.0018	0.0012	3e-04	0.0304	0.02	0.0252	0.0788	0.0129	0.0993	5e-04
14	rs79735776	73337489	0.95	0.267590046340022	0.86	0.318862054747229	0.00917054370803715	0.311503401974444	0.0137	0.0186	0.0139	0.0014	0.1667	0.004	0.0015	0.0722	7e-04	0.0943	0.1593	0.0199	0.0034	0.1401	0.0127	0.0018	0.0018	0.0012	3e-04	0.0304	0.0199	0.0254	0.0793	0.013	0.1001	5e-04
14	rs80265597	73352550	0.95	0.267590046340022	0.86	0.318862054747229	0.00811315938447455	0.329938822764809	0.0128	0.018	0.0148	0.0014	0.1661	0.0038	0.0014	0.0704	7e-04	0.095	0.1563	0.02	0.0033	0.1401	0.0125	0.0017	0.0017	0.0013	2e-04	0.0302	0.0195	0.0258	0.0813	0.0135	0.1039	4e-04
14	rs8008256	73355182	0.95	0.267590046340022	0.86	0.318862054747229	0.00739459415561779	0.30742288181443	0.0128	0.018	0.0148	0.0014	0.166	0.0038	0.0014	0.0704	7e-04	0.095	0.1564	0.02	0.0033	0.14	0.0125	0.0017	0.0017	0.0013	2e-04	0.0302	0.0195	0.0259	0.0813	0.0135	0.1041	4e-04
14	rs75701277	73358490	0.95	0.267590046340022	0.86	0.318862054747229	0.00732104098293154	0.310902321078217	0.0128	0.018	0.0148	0.0014	0.166	0.0038	0.0014	0.0704	7e-04	0.095	0.1563	0.02	0.0033	0.1398	0.0124	0.0016	0.0017	0.0014	2e-04	0.0302	0.0195	0.0259	0.0813	0.0135	0.1042	5e-04
14	rs117950003	73360071	0.95	0.267590046340022	0.86	0.318862054747229	0.00717562169997979	0.305508201234763	0.0128	0.0179	0.0148	0.0014	0.166	0.0038	0.0014	0.0704	7e-04	0.095	0.1563	0.02	0.0033	0.1398	0.0124	0.0017	0.0018	0.0014	2e-04	0.0301	0.0195	0.0259	0.0813	0.0135	0.1042	5e-04
14	rs8005279	73363461	0.95	0.267590046340022	0.86	0.318862054747229	0.00717963089662064	0.30814180745791	0.0128	0.0179	0.0148	0.0014	0.166	0.0038	0.0014	0.0703	8e-04	0.095	0.1563	0.02	0.0034	0.1397	0.0124	0.0017	0.0018	0.0014	2e-04	0.0301	0.0195	0.0259	0.0813	0.0135	0.1043	5e-04
14	rs79704758	73367101	0.95	0.267590046340022	0.86	0.318862054747229	0.00716360443704518	0.305866931429557	0.0127	0.0179	0.0148	0.0014	0.166	0.0038	0.0014	0.0703	7e-04	0.0951	0.1563	0.02	0.0033	0.1397	0.0124	0.0017	0.0018	0.0014	2e-04	0.0301	0.0195	0.0259	0.0813	0.0135	0.1044	5e-04
14	rs78278315	73368093	0.95	0.267590046340022	0.86	0.318862054747229	0.00705614416635049	0.304074540956439	0.0127	0.0179	0.0148	0.0014	0.166	0.0038	0.0014	0.0703	7e-04	0.0951	0.1563	0.02	0.0033	0.1398	0.0124	0.0017	0.0018	0.0014	2e-04	0.0301	0.0195	0.0259	0.0813	0.0135	0.1045	5e-04
14	rs80189309	73369898	0.95	0.267590046340022	0.85	0.356744695657816	0.00716760847066413	0.305508201234763	0.0127	0.0179	0.0148	0.0014	0.166	0.0038	0.0014	0.0703	7e-04	0.0951	0.1562	0.02	0.0033	0.1398	0.0124	0.0017	0.0018	0.0014	2e-04	0.0301	0.0195	0.0259	0.0813	0.0135	0.1045	5e-04
14	rs17122159	73372021	0.95	0.267590046340022	0.85	0.356744695657816	0.00717562169997979	0.305508201234763	0.0127	0.0179	0.0148	0.0014	0.166	0.0038	0.0014	0.0703	7e-04	0.0951	0.1562	0.02	0.0034	0.1398	0.0124	0.0017	0.0018	0.0014	2e-04	0.0301	0.0195	0.0259	0.0813	0.0135	0.1045	5e-04
14	rs12885928	73372969	0.95	0.267590046340022	0.85	0.356744695657816	0.00720774351422284	0.306106154812326	0.0127	0.0179	0.0148	0.0014	0.166	0.0038	0.0014	0.0703	7e-04	0.0951	0.1562	0.02	0.0034	0.1398	0.0124	0.0017	0.0018	0.0014	2e-04	0.0301	0.0195	0.0259	0.0813	0.0135	0.1045	5e-04
14	rs118068231	73384181	0.95	0.267590046340022	0.85	0.356744695657816	0.00737820018685938	0.304671654085224	0.0126	0.0179	0.0147	0.0014	0.166	0.0038	0.0014	0.0701	7e-04	0.0952	0.1562	0.0199	0.0033	0.1399	0.0123	0.0017	0.0018	0.0014	2e-04	0.0301	0.0195	0.0259	0.0813	0.0135	0.1048	5e-04
14	rs7142086	73391593	0.95	0.267590046340022	0.85	0.356744695657816	0.00691479830272009	0.30323917236499	0.0126	0.0179	0.0147	0.0015	0.1661	0.0038	0.0014	0.0699	7e-04	0.0953	0.1562	0.0198	0.0033	0.14	0.0123	0.0017	0.0018	0.0014	2e-04	0.03	0.0195	0.0259	0.0813	0.0135	0.1051	4e-04
14	rs8003923	73403587	0.95	0.267590046340022	0.85	0.356744695657816	0.00686817092187022	0.377467982045048	0.012	0.0175	0.0148	0.0018	0.1657	0.0035	0.0014	0.0684	7e-04	0.096	0.1577	0.0196	0.0024	0.1406	0.0119	0.0018	0.0016	0.0015	2e-04	0.0298	0.0196	0.0255	0.0816	0.0135	0.1067	4e-04
14	rs3815500	73404680	0.95	0.267590046340022	0.85	0.356744695657816	0.00619026111875283	0.36167388691538	0.012	0.0175	0.0148	0.0018	0.1657	0.0035	0.0014	0.0684	7e-04	0.096	0.1578	0.0196	0.0024	0.1406	0.0119	0.0018	0.0016	0.0015	2e-04	0.0298	0.0196	0.0255	0.0816	0.0135	0.1067	4e-04
14	rs2302588	73404752	0.95	0.267590046340022	0.85	0.356744695657816	0.00615101465906277	0.360167738665319	0.012	0.0175	0.0148	0.0018	0.1657	0.0035	0.0014	0.0684	7e-04	0.096	0.1578	0.0196	0.0024	0.1406	0.0119	0.0018	0.0016	0.0015	2e-04	0.0298	0.0196	0.0255	0.0816	0.0135	0.1067	4e-04
14	rs17122607	73405077	0.95	0.267590046340022	0.85	0.356744695657816	0.00620458051064212	0.360418639253829	0.012	0.0175	0.0148	0.0018	0.1657	0.0035	0.0014	0.0684	7e-04	0.096	0.1578	0.0196	0.0024	0.1406	0.0119	0.0018	0.0016	0.0015	2e-04	0.0298	0.0196	0.0255	0.0816	0.0135	0.1068	4e-04
14	rs17856582	73412635	0.95	0.267590046340022	0.85	0.356744695657816	0.00569492801705546	0.359791480993366	0.012	0.0175	0.0149	0.0018	0.1658	0.0035	0.0014	0.0682	7e-04	0.0959	0.1578	0.0195	0.0024	0.1406	0.0119	0.0017	0.0016	0.0016	2e-04	0.0298	0.0196	0.0255	0.0816	0.0135	0.1069	4e-04
14	rs17856583	73421186	0.95	0.267590046340022	0.85	0.356744695657816	0.00543158163092018	0.361046108028788	0.0119	0.0174	0.0149	0.0018	0.166	0.0035	0.0014	0.0682	8e-04	0.0959	0.1578	0.0195	0.0024	0.1405	0.0119	0.0017	0.0016	0.0016	2e-04	0.0297	0.0196	0.0254	0.0816	0.0135	0.107	4e-04
14	rs3815460	73422259	0.95	0.267590046340022	0.85	0.356744695657816	0.00538969863995838	0.359039301528281	0.0119	0.0174	0.0149	0.0018	0.166	0.0035	0.0014	0.0682	8e-04	0.0959	0.1578	0.0195	0.0024	0.1405	0.0119	0.0017	0.0016	0.0016	2e-04	0.0297	0.0196	0.0254	0.0816	0.0135	0.107	4e-04
14	rs41317308	73423593	0.95	0.267590046340022	0.85	0.356744695657816	0.00533212244085118	0.357285961179865	0.0119	0.0174	0.0149	0.0018	0.166	0.0035	0.0014	0.0681	8e-04	0.0959	0.1578	0.0195	0.0024	0.1405	0.0119	0.0017	0.0016	0.0016	2e-04	0.0297	0.0196	0.0255	0.0816	0.0135	0.107	4e-04
14	rs12434259	73424409	0.95	0.267590046340022	0.85	0.356744695657816	0.0053736569243405	0.357911873338779	0.0119	0.0174	0.0149	0.0018	0.166	0.0035	0.0014	0.0682	8e-04	0.0959	0.1578	0.0195	0.0024	0.1405	0.0119	0.0017	0.0016	0.0016	2e-04	0.0297	0.0196	0.0255	0.0816	0.0135	0.107	4e-04
14	rs7144193	73425315	0.95	0.267590046340022	0.83	0.441484906400802	0.0053736569243405	0.357536288561415	0.0119	0.0174	0.0149	0.0018	0.166	0.0035	0.0014	0.0682	8e-04	0.0959	0.1578	0.0195	0.0024	0.1405	0.0119	0.0017	0.0016	0.0016	2e-04	0.0297	0.0196	0.0255	0.0816	0.0135	0.107	4e-04
14	rs61988556	73439258	0.95	0.267590046340022	0.83	0.441484906400802	0.00557852045978159	0.375435750307716	0.0119	0.0174	0.015	0.0018	0.166	0.0035	0.0014	0.0682	8e-04	0.0961	0.1581	0.0194	0.0024	0.1401	0.0119	0.0017	0.0016	0.0014	2e-04	0.0298	0.0197	0.0254	0.0817	0.0134	0.107	4e-04
14	rs117985645	73439289	0.95	0.267590046340022	0.83	0.441484906400802	0.00557852045978159	0.375435750307716	0.0119	0.0174	0.015	0.0018	0.166	0.0035	0.0014	0.0682	8e-04	0.0961	0.1581	0.0194	0.0024	0.1401	0.0119	0.0017	0.0016	0.0014	2e-04	0.0298	0.0197	0.0254	0.0817	0.0134	0.107	4e-04
14	rs12931	73440864	0.95	0.267590046340022	0.83	0.441484906400802	0.00557192491935232	0.379248704352578	0.0119	0.0174	0.015	0.0019	0.1659	0.0035	0.0014	0.0681	8e-04	0.0962	0.1582	0.0194	0.0024	0.14	0.0119	0.0017	0.0016	0.0014	2e-04	0.0298	0.0197	0.0254	0.0817	0.0134	0.107	4e-04
14	rs2806024	73462221	0.95	0.267590046340022	0.83	0.441484906400802	0.0051405588423166	0.374928173679693	0.0119	0.0175	0.015	0.0019	0.1658	0.0035	0.0014	0.0681	7e-04	0.0962	0.1584	0.0193	0.0024	0.14	0.0118	0.0017	0.0016	0.0014	3e-04	0.0298	0.0198	0.0254	0.0817	0.0133	0.1071	5e-04
14	rs1007934	73463479	0.95	0.267590046340022	0.83	0.441484906400802	0.00507893425318606	0.374801309658333	0.0119	0.0175	0.015	0.0019	0.1658	0.0035	0.0014	0.0681	7e-04	0.0962	0.1585	0.0193	0.0024	0.14	0.0117	0.0017	0.0016	0.0014	3e-04	0.0298	0.0198	0.0254	0.0817	0.0133	0.1071	5e-04
14	rs997667	73465003	0.95	0.267590046340022	0.83	0.441484906400802	0.00510043690913465	0.374674457697415	0.0119	0.0175	0.015	0.0019	0.1658	0.0035	0.0014	0.068	7e-04	0.0962	0.1585	0.0193	0.0024	0.14	0.0117	0.0017	0.0016	0.0014	3e-04	0.0298	0.0198	0.0254	0.0817	0.0133	0.1072	5e-04
14	rs78182676	73474773	0.95	0.267590046340022	0.83	0.441484906400802	0.00536725065872082	0.374040378907791	0.0118	0.0175	0.015	0.0019	0.1657	0.0035	0.0014	0.068	7e-04	0.096	0.1586	0.0193	0.0024	0.1401	0.0118	0.0017	0.0016	0.0014	3e-04	0.0298	0.0198	0.0254	0.0818	0.0133	0.1072	4e-04
14	rs112369954	73475161	0.95	0.267590046340022	0.83	0.441484906400802	0.00535765241381272	0.37391359937454	0.0118	0.0175	0.015	0.0019	0.1657	0.0035	0.0014	0.068	7e-04	0.096	0.1586	0.0193	0.0024	0.1401	0.0118	0.0017	0.0016	0.0014	3e-04	0.0298	0.0199	0.0254	0.0818	0.0133	0.1072	4e-04
14	rs17123359	73475476	0.95	0.267590046340022	0.83	0.441484906400802	0.0053608503422559	0.374167170520064	0.0118	0.0175	0.015	0.0019	0.1657	0.0035	0.0014	0.068	7e-04	0.096	0.1586	0.0193	0.0024	0.1401	0.0118	0.0017	0.0016	0.0014	3e-04	0.0298	0.0199	0.0254	0.0818	0.0133	0.1072	4e-04
14	rs45476195	73490859	0.95	0.267590046340022	0.83	0.441484906400802	0.00556533544364551	0.380267312347481	0.0117	0.0174	0.0151	0.0019	0.1654	0.0035	0.0014	0.0681	7e-04	0.0961	0.1587	0.0193	0.0023	0.1403	0.0118	0.0017	0.0016	0.0014	3e-04	0.0299	0.0198	0.0254	0.0818	0.0133	0.1072	4e-04
14	rs61988080	73494441	0.95	0.267590046340022	0.83	0.441484906400802	0.00569492801705546	0.382434387198341	0.0117	0.0174	0.0151	0.0019	0.1654	0.0035	0.0014	0.0681	7e-04	0.0961	0.1588	0.0193	0.0023	0.1403	0.0118	0.0017	0.0016	0.0014	3e-04	0.0299	0.0198	0.0254	0.0818	0.0134	0.1072	4e-04
14	rs78349119	73521432	0.95	0.267590046340022	0.83	0.441484906400802	0.00562153955427802	0.387034799202471	0.0116	0.0174	0.0151	0.0019	0.1652	0.0034	0.0014	0.0681	6e-04	0.0962	0.1589	0.0193	0.0023	0.1405	0.0118	0.0017	0.0016	0.0014	2e-04	0.0299	0.0198	0.0254	0.0818	0.0134	0.1071	4e-04
14	rs12433952	73524541	0.95	0.267590046340022	0.83	0.441484906400802	0.00558182050541691	0.386906803382549	0.0116	0.0174	0.0151	0.0019	0.1652	0.0034	0.0014	0.0681	6e-04	0.0962	0.1589	0.0193	0.0023	0.1406	0.0118	0.0017	0.0016	0.0014	2e-04	0.0299	0.0198	0.0254	0.0818	0.0134	0.1071	4e-04
14	rs17570658	73525121	0.95	0.267590046340022	0.83	0.441484906400802	0.00570499292084913	0.387034799202471	0.0116	0.0174	0.0151	0.0019	0.1651	0.0035	0.0014	0.0681	6e-04	0.0962	0.1589	0.0193	0.0023	0.1406	0.0118	0.0017	0.0016	0.0014	2e-04	0.0299	0.0198	0.0254	0.0818	0.0134	0.1071	4e-04
14	rs72734442	73525676	0.95	0.267590046340022	0.83	0.441484906400802	0.00574539077450342	0.387803021158424	0.0116	0.0174	0.0151	0.0019	0.1651	0.0035	0.0014	0.0681	6e-04	0.0962	0.1589	0.0193	0.0023	0.1406	0.0118	0.0017	0.0016	0.0014	2e-04	0.0299	0.0198	0.0254	0.0818	0.0134	0.1071	4e-04
14	rs56881009	73553945	0.95	0.267590046340022	0.83	0.441484906400802	0.00610842034051041	0.392421213974657	0.0116	0.0174	0.0152	0.0018	0.165	0.0035	0.0014	0.0682	6e-04	0.0962	0.159	0.0192	0.0022	0.1406	0.0118	0.0017	0.0016	0.0014	2e-04	0.0299	0.0199	0.0254	0.0818	0.0134	0.1072	4e-04
14	rs362429	73572825	0.95	0.267590046340022	0.83	0.441484906400802	0.00620099826180998	0.39525088067343	0.0116	0.0174	0.0152	0.0018	0.165	0.0035	0.0014	0.0682	6e-04	0.0962	0.159	0.0191	0.0022	0.1406	0.0118	0.0017	0.0016	0.0014	2e-04	0.0299	0.0199	0.0254	0.0819	0.0134	0.1072	4e-04
14	rs362439	73582301	0.95	0.267590046340022	0.83	0.441484906400802	0.00644088291630682	0.396281241577212	0.0116	0.0174	0.0153	0.0018	0.1649	0.0035	0.0014	0.0682	6e-04	0.0961	0.159	0.0191	0.0022	0.1407	0.0118	0.0017	0.0015	0.0014	2e-04	0.0299	0.0199	0.0254	0.0819	0.0134	0.1072	4e-04
14	rs11625478	73595908	0.95	0.267590046340022	0.83	0.441484906400802	0.00730883695802603	0.382306817046772	0.0116	0.0174	0.0162	0.0018	0.1648	0.0035	0.0014	0.0683	6e-04	0.0953	0.1591	0.019	0.0022	0.1407	0.0118	0.0016	0.0015	0.0014	2e-04	0.0299	0.02	0.0253	0.0819	0.0134	0.1073	4e-04
14	rs111690640	73600257	0.95	0.267590046340022	0.83	0.441484906400802	0.00734957791054892	0.381796655269612	0.0116	0.0174	0.0162	0.0018	0.1647	0.0035	0.0014	0.0683	6e-04	0.0952	0.1591	0.019	0.0022	0.1407	0.0118	0.0016	0.0015	0.0014	2e-04	0.0299	0.02	0.0253	0.0819	0.0134	0.1073	4e-04
14	rs3025774	73610264	0.95	0.267590046340022	0.84	0.397589870063919	0.00739869701416575	0.381796655269612	0.0116	0.0174	0.0162	0.0018	0.1647	0.0035	0.0014	0.0683	6e-04	0.0952	0.1591	0.019	0.0022	0.1407	0.0118	0.0016	0.0015	0.0014	2e-04	0.0299	0.02	0.0253	0.0819	0.0134	0.1073	4e-04
14	rs362350	73631092	0.95	0.267590046340022	0.84	0.397589870063919	0.00756424934726283	0.380904330118517	0.0116	0.0173	0.0162	0.0018	0.1646	0.0035	0.0014	0.0683	6e-04	0.0953	0.1592	0.019	0.0022	0.1407	0.0118	0.0016	0.0015	0.0014	2e-04	0.0299	0.02	0.0253	0.0819	0.0134	0.1073	4e-04
14	rs117170264	73632891	0.95	0.267590046340022	0.84	0.397589870063919	0.00757677933079723	0.380904330118517	0.0116	0.0173	0.0162	0.0018	0.1646	0.0035	0.0014	0.0683	6e-04	0.0953	0.1592	0.019	0.0022	0.1407	0.0118	0.0016	0.0015	0.0014	2e-04	0.0299	0.02	0.0253	0.0819	0.0134	0.1073	4e-04
14	rs362340	73639138	0.95	0.267590046340022	0.84	0.397589870063919	0.00761027044114729	0.380904330118517	0.0116	0.0173	0.0162	0.0018	0.1646	0.0035	0.0014	0.0683	6e-04	0.0953	0.1592	0.019	0.0022	0.1407	0.0118	0.0016	0.0015	0.0014	2e-04	0.0299	0.02	0.0253	0.0819	0.0134	0.1072	4e-04
14	rs4899458	73648201	0.95	0.267590046340022	0.82	0.488512084344485	0.00778369725993074	0.380776902725639	0.0116	0.0173	0.0162	0.0018	0.1645	0.0035	0.0014	0.0683	6e-04	0.0953	0.1592	0.019	0.0022	0.1406	0.0118	0.0016	0.0015	0.0014	2e-04	0.0298	0.02	0.0253	0.0819	0.0134	0.1072	4e-04
14	rs61986892	73654477	0.95	0.267590046340022	0.82	0.488512084344485	0.00789523324679647	0.38166914454775	0.0116	0.0173	0.0162	0.0018	0.1644	0.0035	0.0014	0.0684	6e-04	0.0953	0.1593	0.019	0.0022	0.1406	0.0118	0.0016	0.0015	0.0014	2e-04	0.0298	0.02	0.0254	0.0819	0.0135	0.1072	4e-04
14	rs7152131	73657180	0.95	0.267590046340022	0.81	0.53874877155386	0.00792114515103965	0.380776902725639	0.0116	0.0173	0.0162	0.0018	0.1644	0.0034	0.0014	0.0684	6e-04	0.0953	0.1593	0.019	0.0022	0.1406	0.0118	0.0016	0.0015	0.0014	2e-04	0.0298	0.02	0.0254	0.0819	0.0134	0.1072	4e-04
14	rs17125721	73673178	0.95	0.267590046340022	0.81	0.53874877155386	0.00848958964318686	0.377213784879431	0.0116	0.0173	0.0163	0.0018	0.1642	0.0034	0.0014	0.0683	6e-04	0.0955	0.1594	0.019	0.0022	0.1406	0.0118	0.0016	0.0015	0.0014	3e-04	0.0297	0.0201	0.0254	0.082	0.0135	0.1072	4e-04
14	rs362385	73686361	0.95	0.267590046340022	0.81	0.53874877155386	0.0086966506465505	0.375055049758403	0.0116	0.0173	0.0163	0.0018	0.1639	0.0035	0.0014	0.0683	7e-04	0.0956	0.1596	0.019	0.0022	0.1406	0.0118	0.0017	0.0015	0.0014	3e-04	0.0297	0.0202	0.0254	0.0819	0.0135	0.1071	4e-04
14	rs1990430	73695930	0.94	0.298643641979994	0.81	0.53874877155386	0.00897868930364265	0.373786831923414	0.0116	0.0173	0.0164	0.0018	0.1638	0.0035	0.0014	0.0683	7e-04	0.0957	0.1597	0.019	0.0022	0.1405	0.0117	0.0017	0.0015	0.0014	3e-04	0.0297	0.0202	0.0254	0.0819	0.0135	0.1071	4e-04
14	rs72734463	73698283	0.95	0.267590046340022	0.81	0.53874877155386	0.00879458542012598	0.373026481115051	0.0116	0.0173	0.0164	0.0018	0.1637	0.0035	0.0014	0.0682	7e-04	0.0957	0.1597	0.019	0.0022	0.1406	0.0117	0.0017	0.0015	0.0014	3e-04	0.0296	0.0202	0.0254	0.0818	0.0135	0.1071	4e-04
14	rs2280792	73711394	0.95	0.267590046340022	0.81	0.53874877155386	0.00840782645559059	0.362678977162709	0.0117	0.0174	0.0167	0.0018	0.163	0.0035	0.0014	0.0679	6e-04	0.0964	0.16	0.0191	0.0021	0.1409	0.0116	0.0017	0.0015	0.0014	3e-04	0.0293	0.0205	0.0254	0.0816	0.0136	0.1068	4e-04
14	rs2280793	73711513	0.95	0.267590046340022	0.81	0.53874877155386	0.00835365240929758	0.362176333034778	0.0117	0.0174	0.0167	0.0018	0.163	0.0035	0.0014	0.0679	6e-04	0.0964	0.16	0.0191	0.0021	0.1409	0.0116	0.0017	0.0015	0.0014	3e-04	0.0293	0.0205	0.0254	0.0816	0.0136	0.1067	4e-04
14	rs741842	73717720	0.95	0.267590046340022	0.81	0.53874877155386	0.00868736703775058	0.356285151978289	0.0117	0.0173	0.017	0.0018	0.1627	0.0034	0.0014	0.0676	5e-04	0.0972	0.1597	0.0191	0.002	0.1414	0.0114	0.0018	0.0017	0.0014	3e-04	0.0286	0.0209	0.0255	0.0812	0.0138	0.1066	3e-04
14	rs11159011	73719323	0.94	0.298643641979994	0.81	0.53874877155386	0.00927738246106916	0.352913350053384	0.0117	0.0172	0.0171	0.0018	0.1626	0.0035	0.0014	0.0675	5e-04	0.0974	0.1596	0.0191	0.002	0.1414	0.0114	0.0018	0.0017	0.0014	3e-04	0.0285	0.021	0.0256	0.0812	0.0138	0.1066	3e-04
14	rs17126331	73719455	0.94	0.298643641979994	0.81	0.53874877155386	0.00941965612077546	0.352040677913651	0.0117	0.0172	0.0171	0.0018	0.1626	0.0035	0.0014	0.0675	5e-04	0.0974	0.1596	0.0191	0.002	0.1413	0.0114	0.0018	0.0017	0.0014	3e-04	0.0285	0.021	0.0256	0.0812	0.0138	0.1066	3e-04
14	rs2293801	73726385	0.94	0.298643641979994	0.81	0.53874877155386	0.0116999937853738	0.360795083282865	0.0117	0.0171	0.0174	0.0018	0.1627	0.0037	0.0014	0.067	4e-04	0.0983	0.1602	0.0189	0.0019	0.1413	0.0112	0.0019	0.0017	0.0014	2e-04	0.0283	0.0211	0.0256	0.0808	0.0138	0.1065	3e-04
14	rs177386	73729498	0.94	0.298643641979994	0.81	0.53874877155386	0.016273194782969	0.390623449330748	0.0117	0.017	0.0176	0.0017	0.1626	0.004	0.0014	0.0666	4e-04	0.0989	0.1608	0.0186	0.0017	0.1414	0.0109	0.002	0.0016	0.0014	2e-04	0.0286	0.0213	0.0255	0.0806	0.0137	0.1059	3e-04
14	rs78932134	73733188	0.94	0.298643641979994	0.81	0.53874877155386	0.0206934568878077	0.393449533257248	0.0117	0.0169	0.0177	0.0017	0.1625	0.0041	0.0014	0.0663	3e-04	0.0992	0.1612	0.0185	0.0016	0.1415	0.0108	0.0021	0.0016	0.0014	2e-04	0.0287	0.0214	0.0254	0.0805	0.0136	0.1056	3e-04
14	rs4903104	73735366	0.94	0.298643641979994	0.81	0.53874877155386	0.0201587849522423	0.396538947424643	0.0117	0.0169	0.0177	0.0017	0.1626	0.0042	0.0014	0.0663	3e-04	0.0993	0.1612	0.0184	0.0016	0.1414	0.0108	0.0021	0.0016	0.0014	2e-04	0.0287	0.0215	0.0255	0.0804	0.0136	0.1056	3e-04
14	rs76507898	73737581	0.94	0.298643641979994	0.81	0.53874877155386	0.0200720993257543	0.39795715482343	0.0117	0.0169	0.0177	0.0017	0.1626	0.0042	0.0015	0.0664	3e-04	0.0993	0.1612	0.0184	0.0016	0.1413	0.0108	0.0021	0.0016	0.0014	2e-04	0.0287	0.0215	0.0255	0.0804	0.0136	0.1055	2e-04
14	rs2269967	73738042	0.94	0.298643641979994	0.81	0.53874877155386	0.0201761546091116	0.400926996813227	0.0117	0.0169	0.0177	0.0017	0.1626	0.0042	0.0015	0.0664	3e-04	0.0994	0.1612	0.0184	0.0016	0.1413	0.0108	0.0021	0.0016	0.0014	2e-04	0.0287	0.0214	0.0255	0.0804	0.0136	0.1055	2e-04
14	rs17781919	73743458	0.94	0.298643641979994	0.81	0.53874877155386	0.0207023066455085	0.409352667664287	0.0117	0.0169	0.0177	0.0017	0.1625	0.0042	0.0015	0.0664	3e-04	0.0995	0.1613	0.0184	0.0016	0.1413	0.0107	0.0021	0.0016	0.0014	2e-04	0.0287	0.0215	0.0255	0.0804	0.0135	0.1055	2e-04
14	rs10483853	73756299	0.94	0.298643641979994	0.81	0.53874877155386	0.0213015039229749	0.412606028813671	0.0117	0.0169	0.0177	0.0016	0.1624	0.0042	0.0015	0.0664	3e-04	0.0996	0.1616	0.0184	0.0016	0.1413	0.0107	0.0021	0.0016	0.0014	2e-04	0.0288	0.0216	0.0255	0.0803	0.0134	0.1054	2e-04
14	rs2333194	73767214	0.94	0.298643641979994	0.81	0.53874877155386	0.0223029413430472	0.421883592289604	0.0117	0.0168	0.0178	0.0016	0.1624	0.0042	0.0015	0.0664	2e-04	0.0997	0.1619	0.0184	0.0016	0.1413	0.0107	0.002	0.0016	0.0014	2e-04	0.0288	0.0216	0.0255	0.0803	0.0134	0.1054	2e-04
14	rs56132952	73791275	0.94	0.298643641979994	0.81	0.53874877155386	0.0242279034122083	0.435573122464594	0.0117	0.0168	0.0178	0.0016	0.1623	0.0041	0.0014	0.0664	2e-04	0.0999	0.1621	0.0183	0.0015	0.1415	0.0107	0.0019	0.0016	0.0014	2e-04	0.0288	0.0216	0.0255	0.0803	0.0134	0.1053	2e-04
14	rs12436598	73798723	0.94	0.298643641979994	0.81	0.53874877155386	0.0242973608319867	0.440604161254861	0.0117	0.0167	0.0178	0.0016	0.1623	0.0041	0.0014	0.0664	2e-04	0.1	0.1621	0.0183	0.0015	0.1415	0.0107	0.0019	0.0016	0.0014	2e-04	0.0288	0.0216	0.0255	0.0803	0.0134	0.1053	2e-04
14	rs113473045	73798856	0.94	0.298643641979994	0.81	0.53874877155386	0.0247171014977867	0.439411207310356	0.0117	0.0167	0.0178	0.0016	0.1623	0.0041	0.0014	0.0664	2e-04	0.1	0.1621	0.0183	0.0015	0.1415	0.0107	0.0019	0.0016	0.0014	2e-04	0.0288	0.0216	0.0255	0.0803	0.0134	0.1053	2e-04
14	rs17492268	73811549	0.94	0.298643641979994	0.81	0.53874877155386	0.0257683692416993	0.450445358829611	0.0117	0.0167	0.0178	0.0016	0.1623	0.0041	0.0013	0.0664	2e-04	0.1001	0.1621	0.0182	0.0015	0.1415	0.0107	0.0018	0.0016	0.0014	2e-04	0.0288	0.0217	0.0256	0.0804	0.0134	0.1053	2e-04
14	rs117168412	73834561	0.94	0.298643641979994	0.81	0.53874877155386	0.0281970518646796	0.460612027286464	0.0117	0.0166	0.0179	0.0016	0.1623	0.0041	0.0013	0.0664	2e-04	0.1003	0.1625	0.0179	0.0015	0.1416	0.0107	0.0017	0.0016	0.0014	2e-04	0.0288	0.0218	0.0256	0.0802	0.0134	0.1051	2e-04
14	rs116927885	73835358	0.94	0.298643641979994	0.81	0.53874877155386	0.0282301947545498	0.460746196235528	0.0117	0.0166	0.0179	0.0016	0.1623	0.0041	0.0013	0.0664	2e-04	0.1003	0.1625	0.0179	0.0015	0.1416	0.0107	0.0017	0.0016	0.0014	2e-04	0.0288	0.0218	0.0256	0.0802	0.0134	0.1051	2e-04
14	rs12884658	73848262	0.94	0.298643641979994	0.81	0.53874877155386	0.0286635649194886	0.463700501400909	0.0117	0.0166	0.018	0.0016	0.1623	0.0041	0.0013	0.0664	2e-04	0.1003	0.1626	0.0179	0.0015	0.1417	0.0107	0.0017	0.0016	0.0014	2e-04	0.0288	0.0218	0.0257	0.0801	0.0134	0.1051	2e-04
14	rs72736337	73848386	0.94	0.298643641979994	0.81	0.53874877155386	0.0286635649194886	0.463566107571362	0.0117	0.0166	0.018	0.0016	0.1623	0.0041	0.0013	0.0664	2e-04	0.1003	0.1626	0.0179	0.0015	0.1417	0.0107	0.0017	0.0016	0.0014	2e-04	0.0288	0.0218	0.0257	0.0801	0.0134	0.1051	2e-04
14	rs17782022	73864826	0.94	0.298643641979994	0.81	0.53874877155386	0.0289888489116769	0.464103744042763	0.0117	0.0167	0.018	0.0016	0.1623	0.0041	0.0013	0.0664	2e-04	0.1004	0.1626	0.0178	0.0015	0.1416	0.0107	0.0017	0.0016	0.0014	2e-04	0.0288	0.0219	0.0257	0.0801	0.0134	0.105	2e-04
14	rs2333138	73868973	0.94	0.298643641979994	0.81	0.53874877155386	0.0289438278498919	0.464910504297414	0.0117	0.0167	0.018	0.0016	0.1623	0.0041	0.0013	0.0663	2e-04	0.1004	0.1626	0.0178	0.0015	0.1416	0.0107	0.0017	0.0016	0.0014	2e-04	0.0288	0.0219	0.0257	0.0801	0.0134	0.105	2e-04
14	rs881035	73869393	0.94	0.298643641979994	0.81	0.53874877155386	0.0302579998590907	0.469354217380389	0.0117	0.0167	0.018	0.0016	0.1623	0.0041	0.0013	0.0664	2e-04	0.1005	0.1627	0.0177	0.0015	0.1417	0.0106	0.0017	0.0016	0.0014	2e-04	0.0287	0.0219	0.0257	0.0801	0.0134	0.105	2e-04
14	rs2108552	73876926	0.94	0.298643641979994	0.82	0.488512084344485	0.0305725316992462	0.467737045518992	0.0117	0.0167	0.018	0.0016	0.1623	0.0041	0.0013	0.0664	2e-04	0.1005	0.1627	0.0177	0.0015	0.1417	0.0106	0.0017	0.0016	0.0014	2e-04	0.0287	0.0219	0.0256	0.0801	0.0134	0.105	2e-04
14	rs78733300	73896157	0.94	0.298643641979994	0.84	0.397589870063919	0.0319620999064458	0.467871754230935	0.0117	0.0167	0.018	0.0016	0.1623	0.0041	0.0013	0.0664	2e-04	0.1005	0.1628	0.0176	0.0015	0.1417	0.0105	0.0017	0.0016	0.0014	2e-04	0.0288	0.022	0.0256	0.08	0.0134	0.105	2e-04
14	rs117526918	73899307	0.94	0.298643641979994	0.84	0.397589870063919	0.0320707912532806	0.466929005878703	0.0117	0.0167	0.018	0.0016	0.1623	0.0041	0.0013	0.0664	2e-04	0.1005	0.1628	0.0176	0.0015	0.1417	0.0105	0.0017	0.0016	0.0014	2e-04	0.0288	0.022	0.0256	0.08	0.0134	0.105	2e-04
14	rs2333140	73904268	0.94	0.298643641979994	0.84	0.397589870063919	0.0325814436196434	0.467871754230935	0.0117	0.0167	0.018	0.0016	0.1623	0.0041	0.0013	0.0664	2e-04	0.1006	0.1628	0.0176	0.0015	0.1417	0.0105	0.0017	0.0016	0.0014	2e-04	0.0288	0.022	0.0256	0.08	0.0134	0.105	2e-04
14	rs74061136	73925357	0.94	0.298643641979994	0.84	0.397589870063919	0.0335573254003287	0.453649423986381	0.0117	0.0167	0.018	0.0016	0.1623	0.0041	0.0013	0.0664	2e-04	0.1006	0.1627	0.0176	0.0015	0.1417	0.0105	0.0017	0.0016	0.0014	2e-04	0.0288	0.022	0.0256	0.08	0.0134	0.1049	2e-04
14	rs78917111	73931306	0.94	0.298643641979994	0.83	0.441484906400802	0.0349113756578753	0.497202017307601	0.0117	0.0166	0.0182	0.0015	0.1627	0.0041	0.0013	0.0673	2e-04	0.101	0.162	0.0175	0.0014	0.1417	0.0106	0.0015	0.0016	0.0014	2e-04	0.0291	0.0221	0.0249	0.0795	0.014	0.1044	2e-04
14	rs11625005	73931608	0.94	0.298643641979994	0.83	0.441484906400802	0.0355309788856509	0.502134642320138	0.0117	0.0166	0.0182	0.0015	0.1628	0.0041	0.0013	0.0674	2e-04	0.101	0.162	0.0175	0.0014	0.1418	0.0106	0.0015	0.0016	0.0013	2e-04	0.0291	0.0221	0.0248	0.0795	0.0141	0.1043	2e-04
14	rs117114815	73933399	0.94	0.298643641979994	0.83	0.441484906400802	0.0369662865805938	0.496791526453984	0.0117	0.0166	0.0183	0.0015	0.163	0.0041	0.0012	0.0678	2e-04	0.1012	0.1617	0.0175	0.0014	0.1418	0.0107	0.0015	0.0015	0.0013	1e-04	0.0292	0.0221	0.0244	0.0793	0.0144	0.104	2e-04
14	rs7158218	73934880	0.94	0.298643641979994	0.83	0.441484906400802	0.0374894485549858	0.50831779514886	0.0117	0.0166	0.0183	0.0015	0.163	0.0041	0.0012	0.0679	2e-04	0.1012	0.1616	0.0175	0.0014	0.1419	0.0107	0.0014	0.0016	0.0013	1e-04	0.0292	0.0221	0.0243	0.0793	0.0144	0.104	2e-04
14	rs28558802	73943477	0.94	0.298643641979994	0.83	0.441484906400802	0.0397735479804774	0.538818080564019	0.0116	0.0166	0.0184	0.0014	0.1631	0.004	0.0012	0.0684	1e-04	0.1014	0.1614	0.0175	0.0014	0.1418	0.0108	0.0013	0.0016	0.0013	1e-04	0.0294	0.0222	0.024	0.079	0.0146	0.1037	2e-04
14	rs758109	73958375	0.94	0.298643641979994	0.83	0.441484906400802	0.0452512057695796	0.547493053602256	0.0116	0.0166	0.0185	0.0013	0.1632	0.0039	0.0012	0.0694	1e-04	0.1018	0.1612	0.0176	0.0013	0.1416	0.0109	0.0012	0.0016	0.0013	2e-04	0.0297	0.0223	0.0234	0.0786	0.0149	0.1031	2e-04
14	rs3813563	73958812	0.94	0.298643641979994	0.83	0.441484906400802	0.044352443664539	0.544410916978473	0.0116	0.0166	0.0185	0.0013	0.1632	0.0039	0.0012	0.0694	1e-04	0.1017	0.1611	0.0177	0.0013	0.1416	0.0109	0.0012	0.0016	0.0013	2e-04	0.0297	0.0223	0.0234	0.0786	0.015	0.1031	2e-04
14	rs1019056	73961841	0.94	0.298643641979994	0.83	0.441484906400802	0.0422979526808622	0.530734018933312	0.0113	0.0165	0.0188	0.0013	0.1635	0.0039	0.0011	0.0689	1e-04	0.1022	0.1613	0.0182	0.0013	0.1406	0.0109	0.0011	0.0016	0.0013	2e-04	0.0296	0.0225	0.0231	0.0785	0.0152	0.1033	2e-04
14	rs76429074	73961982	0.94	0.298643641979994	0.83	0.441484906400802	0.0423272536050846	0.527675634173482	0.0113	0.0165	0.0188	0.0013	0.1635	0.0039	0.0012	0.0689	1e-04	0.1023	0.1612	0.0182	0.0013	0.1406	0.0109	0.0011	0.0017	0.0013	2e-04	0.0296	0.0225	0.0231	0.0784	0.0152	0.1032	2e-04
14	rs8014577	73963383	0.94	0.298643641979994	0.83	0.441484906400802	0.0431236379814604	0.51507229470067	0.0112	0.0165	0.0189	0.0014	0.1635	0.0039	0.0012	0.0689	1e-04	0.1024	0.161	0.0182	0.0014	0.1407	0.0109	0.0011	0.0017	0.0013	2e-04	0.0296	0.0225	0.023	0.0784	0.0152	0.1032	2e-04
14	rs58235798	73969119	0.94	0.298643641979994	0.83	0.441484906400802	0.0474490880457591	0.538538814758869	0.0111	0.0164	0.0192	0.0013	0.1642	0.0039	0.0011	0.0691	1e-04	0.1028	0.1603	0.0181	0.0014	0.1406	0.011	0.0011	0.0016	0.0013	1e-04	0.0295	0.0226	0.0226	0.0784	0.0154	0.1031	2e-04
14	rs11626122	73969610	0.94	0.298643641979994	0.83	0.441484906400802	0.0478939930902568	0.549877640889838	0.0111	0.0164	0.0192	0.0013	0.1642	0.0039	0.0011	0.0691	1e-04	0.1028	0.1603	0.0181	0.0014	0.1406	0.011	0.001	0.0016	0.0013	1e-04	0.0295	0.0226	0.0225	0.0784	0.0155	0.1031	2e-04
14	rs2041073	73972535	0.94	0.298643641979994	0.83	0.441484906400802	0.0495385735251202	0.550719869051813	0.011	0.0163	0.0192	0.0013	0.1642	0.0039	0.0011	0.0692	1e-04	0.103	0.1601	0.0181	0.0014	0.1406	0.011	0.001	0.0016	0.0013	1e-04	0.0295	0.0227	0.0225	0.0784	0.0156	0.103	2e-04
14	rs76369514	73981293	0.94	0.298643641979994	0.83	0.441484906400802	0.0472750725710471	0.532961065409892	0.011	0.0163	0.0194	0.0012	0.1642	0.0038	0.0011	0.0692	2e-04	0.103	0.1596	0.0181	0.0015	0.1411	0.0111	0.001	0.0016	0.0014	2e-04	0.0296	0.0226	0.0225	0.0781	0.0159	0.1028	2e-04
14	rs79544096	73981942	0.94	0.298643641979994	0.83	0.441484906400802	0.0484380198710797	0.520049079486106	0.011	0.0163	0.0194	0.0012	0.1642	0.0038	0.0011	0.0691	2e-04	0.103	0.1596	0.0181	0.0015	0.1411	0.0111	0.001	0.0016	0.0014	2e-04	0.0296	0.0226	0.0225	0.0781	0.0159	0.1028	2e-04
14	rs758053	73986914	0.94	0.298643641979994	0.83	0.441484906400802	0.0505896851408827	0.516315360707553	0.0107	0.0162	0.0197	0.0012	0.1645	0.0037	0.001	0.069	2e-04	0.103	0.1591	0.0181	0.0015	0.1418	0.0111	9e-04	0.0017	0.0015	2e-04	0.0296	0.0225	0.0225	0.0778	0.0163	0.1025	3e-04
14	rs78901745	73989145	0.95	0.267590046340022	0.83	0.441484906400802	0.0540745955378966	0.485741216496807	0.0106	0.0162	0.0199	0.0011	0.1647	0.0036	0.001	0.0691	3e-04	0.1029	0.1591	0.0181	0.0015	0.1422	0.0111	8e-04	0.0016	0.0016	3e-04	0.0296	0.0225	0.0226	0.0775	0.0167	0.1019	3e-04
14	rs17128375	73989389	0.95	0.267590046340022	0.83	0.441484906400802	0.0562478702164995	0.497749473090016	0.0106	0.0162	0.0199	0.0011	0.1647	0.0036	9e-04	0.0692	3e-04	0.1028	0.1591	0.0182	0.0015	0.1422	0.0111	7e-04	0.0016	0.0016	3e-04	0.0296	0.0225	0.0226	0.0775	0.0168	0.1018	3e-04
14	rs28552441	73989816	0.95	0.267590046340022	0.83	0.441484906400802	0.0608233505756787	0.49638112222445	0.0106	0.0162	0.0199	0.001	0.1648	0.0035	9e-04	0.0694	3e-04	0.1028	0.1591	0.0182	0.0015	0.1422	0.0111	7e-04	0.0016	0.0016	3e-04	0.0296	0.0225	0.0226	0.0774	0.0168	0.1017	3e-04
14	rs4899469	73990117	0.95	0.267590046340022	0.83	0.441484906400802	0.0611794035901059	0.492008882964021	0.0106	0.0162	0.0199	0.001	0.1648	0.0035	9e-04	0.0694	3e-04	0.1028	0.1591	0.0182	0.0015	0.1423	0.0111	7e-04	0.0016	0.0016	3e-04	0.0296	0.0225	0.0226	0.0774	0.0168	0.1017	3e-04
14	rs58358744	73993146	0.95	0.267590046340022	0.83	0.441484906400802	0.06452369584637	0.483837775174614	0.0106	0.0162	0.0199	0.001	0.165	0.0035	8e-04	0.0694	3e-04	0.1025	0.1592	0.0182	0.0014	0.1425	0.0111	6e-04	0.0016	0.0016	3e-04	0.0297	0.0225	0.0226	0.0773	0.017	0.1013	3e-04
14	rs140548022	73995279	0.95	0.267590046340022	0.83	0.441484906400802	0.0665272618860262	0.485061195004079	0.0106	0.0162	0.02	0.001	0.1651	0.0035	8e-04	0.0694	3e-04	0.1024	0.1592	0.0182	0.0013	0.1426	0.0111	6e-04	0.0016	0.0017	3e-04	0.0297	0.0226	0.0227	0.0772	0.017	0.1011	3e-04
14	rs112433101	73995376	0.95	0.267590046340022	0.83	0.441484906400802	0.0667457370300664	0.484381419012893	0.0106	0.0162	0.02	0.001	0.1651	0.0035	8e-04	0.0694	3e-04	0.1024	0.1592	0.0182	0.0013	0.1426	0.0111	6e-04	0.0016	0.0017	3e-04	0.0297	0.0226	0.0227	0.0772	0.017	0.1011	3e-04
14	rs11159022	73995457	0.95	0.267590046340022	0.84	0.397589870063919	0.0672440172037068	0.478274530352537	0.0106	0.0162	0.02	0.001	0.1651	0.0035	8e-04	0.0694	3e-04	0.1024	0.1592	0.0182	0.0013	0.1426	0.0111	6e-04	0.0016	0.0017	3e-04	0.0297	0.0226	0.0227	0.0772	0.017	0.1011	3e-04
14	rs7159371	74017238	0.95	0.267590046340022	0.85	0.356744695657816	0.0677648038761482	0.452847845910839	0.0105	0.016	0.0206	0.0011	0.1657	0.0034	9e-04	0.0691	5e-04	0.1016	0.1577	0.0184	0.0013	0.144	0.0114	6e-04	0.0016	0.0019	4e-04	0.03	0.0234	0.0223	0.0767	0.0177	0.0992	4e-04
14	rs61147904	74020157	0.95	0.267590046340022	0.85	0.356744695657816	0.0701820292757337	0.448312653595519	0.0105	0.016	0.0207	0.0011	0.1658	0.0034	9e-04	0.0691	5e-04	0.1015	0.1576	0.0184	0.0013	0.1442	0.0114	6e-04	0.0016	0.0019	4e-04	0.03	0.0235	0.0222	0.0766	0.0178	0.099	5e-04
14	rs10129550	74026825	0.95	0.267590046340022	0.86	0.318862054747229	0.0728229586636821	0.429898791629352	0.0104	0.016	0.0209	0.0011	0.1659	0.0034	9e-04	0.069	6e-04	0.1012	0.1574	0.0185	0.0013	0.1444	0.0115	6e-04	0.0017	0.002	5e-04	0.0301	0.0238	0.0221	0.0764	0.0179	0.0984	5e-04
14	rs4417498	74030027	0.95	0.267590046340022	0.86	0.318862054747229	0.072381890438661	0.425294936081538	0.0105	0.0161	0.0209	0.001	0.166	0.0033	9e-04	0.069	6e-04	0.1011	0.1572	0.0186	0.0013	0.1447	0.0115	6e-04	0.0017	0.002	5e-04	0.0301	0.0239	0.0219	0.0764	0.018	0.0982	6e-04
14	rs74061170	74034619	0.95	0.267590046340022	0.86	0.318862054747229	0.0767186395550477	0.410523068691815	0.0104	0.0161	0.021	0.001	0.1661	0.0033	8e-04	0.0688	7e-04	0.101	0.1575	0.0187	0.0013	0.1448	0.0115	6e-04	0.0017	0.002	5e-04	0.0301	0.024	0.0218	0.0761	0.0181	0.098	6e-04
14	rs11545737	74035671	0.95	0.267590046340022	0.86	0.318862054747229	0.0765881142093241	0.413127217201754	0.0104	0.0161	0.021	0.001	0.1661	0.0033	8e-04	0.0688	7e-04	0.101	0.1575	0.0187	0.0013	0.1448	0.0115	6e-04	0.0017	0.0021	5e-04	0.0301	0.024	0.0218	0.076	0.0181	0.0979	6e-04
14	rs146968042	74036500	0.95	0.267590046340022	0.86	0.318862054747229	0.0722980745391873	0.406236065819739	0.0105	0.0161	0.021	0.001	0.1662	0.0033	8e-04	0.0688	7e-04	0.101	0.1576	0.0188	0.0013	0.1448	0.0115	6e-04	0.0017	0.0021	5e-04	0.0301	0.024	0.0218	0.0759	0.0178	0.098	6e-04
14	rs12433922	74038071	0.95	0.267590046340022	0.86	0.318862054747229	0.0631527245673196	0.405587594281365	0.0107	0.0161	0.021	0.001	0.1663	0.0033	8e-04	0.0688	7e-04	0.1011	0.1576	0.0189	0.0013	0.1449	0.0116	6e-04	0.0017	0.0021	5e-04	0.0301	0.024	0.0218	0.0757	0.0171	0.098	7e-04
14	rs10138751	74038214	0.95	0.267590046340022	0.86	0.318862054747229	0.0644070893437187	0.40455063014013	0.0107	0.0161	0.021	0.001	0.1663	0.0033	8e-04	0.0688	7e-04	0.1011	0.1577	0.0191	0.0013	0.1449	0.0116	6e-04	0.0017	0.0021	5e-04	0.0301	0.0241	0.0217	0.0753	0.017	0.098	7e-04
14	rs61987138	74039085	0.95	0.267590046340022	0.86	0.318862054747229	0.0659338032557487	0.406236065819739	0.0107	0.0161	0.021	0.001	0.1661	0.0032	8e-04	0.0687	7e-04	0.1012	0.1578	0.0193	0.0013	0.1449	0.0115	6e-04	0.0017	0.0022	5e-04	0.0302	0.0243	0.0216	0.0754	0.017	0.0978	7e-04
14	rs12879732	74039147	0.95	0.267590046340022	0.86	0.318862054747229	0.0667258562662527	0.405846948868144	0.0107	0.0161	0.021	0.001	0.1661	0.0032	8e-04	0.0688	7e-04	0.1012	0.1579	0.0193	0.0014	0.1449	0.0115	6e-04	0.0017	0.0022	5e-04	0.0302	0.0243	0.0216	0.0754	0.017	0.0978	7e-04
14	rs151154986	74040136	0.95	0.267590046340022	0.86	0.318862054747229	0.0717965024386725	0.401573417502312	0.0107	0.016	0.021	0.001	0.1661	0.0032	8e-04	0.0687	7e-04	0.1013	0.1581	0.0193	0.0014	0.1449	0.0114	6e-04	0.0017	0.0023	5e-04	0.0302	0.0242	0.0216	0.0754	0.0169	0.0976	7e-04
14	rs145438128	74041475	0.95	0.267590046340022	0.86	0.318862054747229	0.0798050296895221	0.397312342086043	0.0107	0.016	0.021	0.001	0.166	0.0032	8e-04	0.0687	7e-04	0.1012	0.1584	0.0193	0.0014	0.1448	0.0114	6e-04	0.0017	0.0024	6e-04	0.0302	0.0242	0.0216	0.0754	0.0168	0.0975	7e-04
14	rs61987143	74043168	0.95	0.267590046340022	0.86	0.318862054747229	0.0959735051881088	0.385883260852052	0.0107	0.016	0.021	0.001	0.166	0.0032	8e-04	0.0687	8e-04	0.1012	0.1587	0.0193	0.0014	0.1447	0.0114	6e-04	0.0017	0.0027	6e-04	0.0302	0.0242	0.0215	0.0754	0.0167	0.0973	7e-04
14	rs112796919	74043940	0.95	0.267590046340022	0.85	0.356744695657816	0.108392156199693	0.379248704352578	0.0108	0.016	0.021	9e-04	0.1659	0.0032	8e-04	0.0686	9e-04	0.1012	0.1587	0.0194	0.0014	0.1447	0.0114	6e-04	0.0017	0.0028	6e-04	0.0301	0.0242	0.0215	0.0754	0.0167	0.0972	8e-04
14	rs139324727	74044127	0.95	0.267590046340022	0.85	0.356744695657816	0.111231354384498	0.375435750307716	0.0108	0.016	0.021	9e-04	0.1659	0.0032	8e-04	0.0687	9e-04	0.1012	0.1587	0.0194	0.0014	0.1447	0.0114	6e-04	0.0017	0.0028	6e-04	0.0301	0.0241	0.0215	0.0754	0.0167	0.0972	8e-04
14	rs74061172	74044251	0.95	0.267590046340022	0.85	0.356744695657816	0.0907927838932328	0.360418639253829	0.0108	0.016	0.021	9e-04	0.1658	0.0032	8e-04	0.0686	9e-04	0.1012	0.1586	0.0194	0.002	0.1447	0.0114	6e-04	0.0017	0.0028	6e-04	0.0301	0.0242	0.0215	0.0754	0.0167	0.097	8e-04
14	rs57548703	74047148	0.95	0.267590046340022	0.85	0.356744695657816	0.0870376010472014	0.374293974208262	0.0107	0.0159	0.021	9e-04	0.1658	0.0032	8e-04	0.0686	8e-04	0.1012	0.1586	0.0193	0.0019	0.1448	0.0114	6e-04	0.0017	0.0028	6e-04	0.0301	0.0242	0.0215	0.0757	0.0167	0.0971	7e-04
14	rs117765744	74050188	0.95	0.267590046340022	0.85	0.356744695657816	0.0877948314554025	0.38166914454775	0.0108	0.016	0.021	9e-04	0.1659	0.0031	8e-04	0.0687	7e-04	0.1011	0.1586	0.0193	0.0019	0.1449	0.0114	6e-04	0.0017	0.0027	5e-04	0.0301	0.0242	0.0215	0.0757	0.0167	0.097	7e-04
14	rs56203832	74051754	0.95	0.267590046340022	0.85	0.356744695657816	0.0886755791867965	0.378739687126192	0.0108	0.016	0.021	9e-04	0.166	0.0031	8e-04	0.0688	7e-04	0.1009	0.1586	0.0193	0.0019	0.145	0.0114	6e-04	0.0017	0.0027	5e-04	0.0301	0.0242	0.0215	0.0758	0.0167	0.097	6e-04
14	rs6574128	74051889	0.95	0.267590046340022	0.85	0.356744695657816	0.088436988863279	0.380904330118517	0.0108	0.016	0.021	9e-04	0.166	0.0031	8e-04	0.0688	7e-04	0.1009	0.1586	0.0193	0.0018	0.145	0.0114	6e-04	0.0017	0.0027	5e-04	0.0301	0.0242	0.0215	0.0758	0.0167	0.097	6e-04
14	rs8015976	74055115	0.96	0.238871757466757	0.85	0.356744695657816	0.0940280693893799	0.39023851175149	0.0107	0.016	0.0212	9e-04	0.166	0.0031	7e-04	0.0687	7e-04	0.1009	0.1587	0.0193	0.0018	0.1451	0.0114	6e-04	0.0018	0.0026	5e-04	0.0301	0.0242	0.0215	0.0758	0.0167	0.0969	6e-04
14	rs45522539	74060487	0.96	0.238871757466757	0.85	0.356744695657816	0.0965771481950983	0.391393639915272	0.0107	0.016	0.0212	9e-04	0.166	0.0031	7e-04	0.0687	6e-04	0.1009	0.1588	0.0192	0.0017	0.1452	0.0114	6e-04	0.0018	0.0026	6e-04	0.0301	0.0242	0.0215	0.0759	0.0167	0.0969	5e-04
14	rs79521619	74062370	0.96	0.238871757466757	0.85	0.356744695657816	0.0966023515963167	0.401961407193244	0.0107	0.016	0.0212	9e-04	0.166	0.0031	7e-04	0.0687	6e-04	0.101	0.1588	0.0192	0.0017	0.1452	0.0114	6e-04	0.0018	0.0026	6e-04	0.0301	0.0242	0.0215	0.0759	0.0167	0.0969	5e-04
14	rs28550643	74062815	0.96	0.238871757466757	0.85	0.356744695657816	0.0968041274984686	0.400797747020609	0.0107	0.016	0.0212	9e-04	0.166	0.0031	7e-04	0.0687	6e-04	0.101	0.1588	0.0192	0.0017	0.1452	0.0114	6e-04	0.0018	0.0026	6e-04	0.0301	0.0242	0.0215	0.0759	0.0167	0.0969	5e-04
14	rs4903127	74066689	0.96	0.238871757466757	0.85	0.356744695657816	0.0975124257499888	0.403125993137984	0.0106	0.0161	0.0212	9e-04	0.166	0.003	7e-04	0.0687	6e-04	0.1009	0.1588	0.0192	0.0017	0.1453	0.0114	6e-04	0.0018	0.0026	6e-04	0.0302	0.0243	0.0215	0.0759	0.0167	0.0969	4e-04
14	rs1476721	74076116	0.96	0.238871757466757	0.85	0.356744695657816	0.0979440454870807	0.391265245631438	0.0106	0.0161	0.0212	9e-04	0.166	0.003	7e-04	0.0686	6e-04	0.1008	0.1589	0.0193	0.0016	0.1453	0.0114	6e-04	0.0018	0.0025	6e-04	0.0302	0.0243	0.0216	0.0758	0.0168	0.0969	4e-04
14	rs17128948	74083901	0.96	0.238871757466757	0.85	0.356744695657816	0.0969556329300476	0.399505879599629	0.0106	0.016	0.0213	9e-04	0.1659	0.003	7e-04	0.0685	6e-04	0.1008	0.1591	0.0193	0.0015	0.1453	0.0114	6e-04	0.0018	0.0024	6e-04	0.0303	0.0242	0.0217	0.0759	0.0169	0.0967	4e-04
14	rs45509794	74084043	0.96	0.238871757466757	0.85	0.356744695657816	0.0956475244084029	0.39898945401888	0.0106	0.016	0.0213	9e-04	0.1659	0.003	7e-04	0.0684	6e-04	0.1008	0.1591	0.0193	0.0015	0.1453	0.0114	6e-04	0.0018	0.0024	6e-04	0.0303	0.0242	0.0217	0.076	0.0169	0.0967	4e-04
14	rs17782052	74086415	0.96	0.238871757466757	0.85	0.356744695657816	0.0979949028810877	0.407404028475456	0.0106	0.016	0.0213	9e-04	0.1658	0.003	7e-04	0.0684	5e-04	0.1009	0.1592	0.0194	0.0015	0.1452	0.0115	6e-04	0.0018	0.0024	6e-04	0.0303	0.0242	0.0217	0.076	0.0169	0.0967	3e-04
14	rs7155613	74087235	0.96	0.238871757466757	0.85	0.356744695657816	0.0988875875819983	0.407533858690854	0.0105	0.016	0.0213	9e-04	0.1659	0.003	7e-04	0.0684	5e-04	0.1009	0.1592	0.0194	0.0015	0.1452	0.0114	6e-04	0.0018	0.0024	6e-04	0.0303	0.0243	0.0218	0.076	0.0169	0.0967	3e-04
14	rs72719662	74089928	0.96	0.238871757466757	0.84	0.397589870063919	0.104694687077815	0.406236065819739	0.0105	0.016	0.0213	9e-04	0.1659	0.003	7e-04	0.0683	5e-04	0.1008	0.1593	0.0194	0.0014	0.1452	0.0114	6e-04	0.0018	0.0024	6e-04	0.0303	0.0243	0.0218	0.0761	0.0169	0.0966	3e-04
14	rs78476982	74093880	0.96	0.238871757466757	0.84	0.397589870063919	0.0875577491377407	0.396538947424643	0.0105	0.0161	0.0213	0.001	0.1657	0.0029	8e-04	0.0679	5e-04	0.1003	0.1596	0.0193	0.0014	0.1454	0.0115	8e-04	0.0019	0.0023	6e-04	0.0304	0.0247	0.022	0.0762	0.017	0.0959	3e-04
14	rs72719672	74097390	0.97	0.212405230483542	0.84	0.397589870063919	0.0554349816304036	0.415344262527718	0.0104	0.0166	0.0212	0.0014	0.165	0.0027	0.0011	0.0683	5e-04	0.0977	0.16	0.019	0.0012	0.146	0.0115	0.0013	0.0021	0.002	5e-04	0.0308	0.0263	0.023	0.0769	0.0175	0.093	3e-04
14	rs79589907	74097488	0.97	0.212405230483542	0.84	0.397589870063919	0.0546299710116163	0.414561407635708	0.0104	0.0166	0.0212	0.0014	0.165	0.0027	0.0011	0.0683	5e-04	0.0977	0.16	0.019	0.0012	0.146	0.0115	0.0013	0.0021	0.002	5e-04	0.0308	0.0263	0.023	0.0769	0.0175	0.0929	3e-04
14	rs79711857	74098682	0.97	0.212405230483542	0.84	0.397589870063919	0.0507221210934309	0.419002878192097	0.0104	0.0167	0.0211	0.0015	0.1652	0.0026	0.0012	0.0679	5e-04	0.0971	0.1601	0.019	0.0011	0.1459	0.0114	0.0014	0.0023	0.0019	5e-04	0.031	0.0268	0.0228	0.0772	0.0175	0.0926	3e-04
14	rs74061198	74102424	0.97	0.212405230483542	0.84	0.397589870063919	0.0508381938257606	0.401185530752276	0.0105	0.0169	0.021	0.0016	0.1653	0.0026	0.0014	0.0671	5e-04	0.0959	0.1605	0.0191	0.0011	0.1457	0.0113	0.0016	0.0025	0.0018	5e-04	0.0313	0.0277	0.0226	0.0777	0.0176	0.0921	4e-04
14	rs76492328	74111663	0.97	0.212405230483542	0.84	0.397589870063919	0.045297233905929	0.404032420911187	0.0105	0.017	0.021	0.0017	0.1653	0.0025	0.0015	0.0669	5e-04	0.0956	0.1607	0.0191	0.0011	0.1456	0.0113	0.0016	0.0026	0.0018	5e-04	0.0314	0.0279	0.0225	0.0779	0.0176	0.0919	4e-04
14	rs10132486	74112104	0.97	0.212405230483542	0.84	0.397589870063919	0.0444281341135082	0.403902897055773	0.0105	0.017	0.021	0.0017	0.1653	0.0025	0.0015	0.0669	5e-04	0.0956	0.1607	0.0191	0.0011	0.1456	0.0113	0.0016	0.0026	0.0018	5e-04	0.0314	0.0279	0.0225	0.0779	0.0176	0.0919	4e-04
14	rs56277391	74143018	0.97	0.212405230483542	0.84	0.397589870063919	0.0429309875307107	0.407663700213299	0.0105	0.017	0.021	0.0017	0.1653	0.0025	0.0015	0.0668	5e-04	0.0953	0.1607	0.0194	0.0011	0.1459	0.0112	0.0016	0.0027	0.0018	5e-04	0.0314	0.0279	0.0225	0.0778	0.0176	0.0918	4e-04
14	rs62004925	74143464	0.97	0.212405230483542	0.84	0.397589870063919	0.0430494718802407	0.408702839108237	0.0105	0.017	0.021	0.0017	0.1653	0.0025	0.0015	0.0668	5e-04	0.0953	0.1607	0.0194	0.0011	0.1459	0.0112	0.0016	0.0027	0.0018	5e-04	0.0314	0.0279	0.0225	0.0779	0.0176	0.0918	4e-04
14	rs77766862	74151962	0.97	0.212405230483542	0.84	0.397589870063919	0.0426063055571126	0.412215255089743	0.0105	0.017	0.021	0.0017	0.1653	0.0025	0.0015	0.0668	5e-04	0.0952	0.1607	0.0194	0.0011	0.1459	0.0113	0.0016	0.0027	0.0018	5e-04	0.0314	0.0279	0.0225	0.0779	0.0176	0.0918	4e-04
14	rs62004949	74156316	0.97	0.212405230483542	0.85	0.356744695657816	0.0424299162457522	0.415213758847279	0.0105	0.017	0.021	0.0017	0.1653	0.0025	0.0015	0.0668	5e-04	0.0952	0.1607	0.0194	0.0011	0.1459	0.0113	0.0016	0.0027	0.0018	5e-04	0.0314	0.0279	0.0225	0.0779	0.0176	0.0918	4e-04
14	rs6574138	74162850	0.97	0.212405230483542	0.84	0.397589870063919	0.0426063055571126	0.411564189709942	0.0105	0.017	0.021	0.0017	0.1653	0.0025	0.0015	0.0668	5e-04	0.0952	0.1609	0.0194	0.0011	0.146	0.0113	0.0016	0.0027	0.0018	5e-04	0.0313	0.0279	0.0224	0.0778	0.0176	0.0917	4e-04
14	rs17782112	74166590	0.97	0.212405230483542	0.84	0.397589870063919	0.0428866134338849	0.412215255089743	0.0105	0.017	0.021	0.0017	0.1653	0.0025	0.0015	0.0668	5e-04	0.0952	0.1609	0.0194	0.0011	0.146	0.0113	0.0016	0.0027	0.0018	5e-04	0.0313	0.0279	0.0224	0.0778	0.0176	0.0917	4e-04
14	rs8949	74178729	0.97	0.212405230483542	0.84	0.397589870063919	0.0423712310370792	0.388443529293688	0.0105	0.017	0.0209	0.0018	0.1654	0.0026	0.0015	0.0667	5e-04	0.0949	0.1608	0.0197	0.0011	0.1461	0.0113	0.0017	0.0027	0.0018	5e-04	0.0313	0.0279	0.0224	0.0778	0.0176	0.0916	4e-04
14	rs7156893	74184192	0.97	0.212405230483542	0.84	0.397589870063919	0.0425180483153028	0.389468952418388	0.0105	0.0169	0.021	0.0018	0.1654	0.0026	0.0015	0.0667	5e-04	0.0946	0.1608	0.02	0.0011	0.1463	0.0114	0.0017	0.0027	0.0018	5e-04	0.0312	0.0279	0.0223	0.0778	0.0176	0.0915	4e-04
14	rs7153989	74187423	0.97	0.212405230483542	0.84	0.397589870063919	0.0404798795959099	0.394349922762874	0.0105	0.0169	0.021	0.0018	0.1655	0.0026	0.0015	0.0666	5e-04	0.0945	0.1606	0.0199	0.0011	0.1462	0.0115	0.0017	0.0027	0.0018	5e-04	0.0312	0.0279	0.0223	0.0779	0.0176	0.0915	4e-04
14	rs4899477	74196981	0.97	0.212405230483542	0.84	0.397589870063919	0.0368063363612075	0.366833319795949	0.0105	0.0169	0.0211	0.0019	0.1657	0.0026	0.0016	0.0665	6e-04	0.0943	0.1604	0.0198	0.0011	0.146	0.0117	0.0017	0.0027	0.0018	5e-04	0.0312	0.0279	0.0223	0.078	0.0177	0.0916	4e-04
14	rs17782124	74203789	0.97	0.212405230483542	0.84	0.397589870063919	0.0376244132734454	0.354660547799293	0.0104	0.0169	0.0211	0.0019	0.1657	0.0026	0.0016	0.0664	6e-04	0.0943	0.1605	0.0198	0.0012	0.1458	0.0117	0.0018	0.0027	0.0018	5e-04	0.0311	0.028	0.0223	0.078	0.0177	0.0915	5e-04
14	rs17782128	74205878	0.97	0.212405230483542	0.84	0.397589870063919	0.0377190882698724	0.354535666146967	0.0104	0.0169	0.0211	0.0019	0.1657	0.0026	0.0016	0.0664	6e-04	0.0943	0.1605	0.0198	0.0012	0.1458	0.0117	0.0018	0.0027	0.0018	5e-04	0.0312	0.028	0.0222	0.078	0.0177	0.0915	5e-04
14	rs758773	74206658	0.97	0.212405230483542	0.84	0.397589870063919	0.0370598128713374	0.356410209315853	0.0104	0.0169	0.0211	0.0019	0.1657	0.0026	0.0016	0.0664	6e-04	0.0943	0.1604	0.0198	0.0012	0.1458	0.0117	0.0018	0.0027	0.0018	5e-04	0.0311	0.028	0.0222	0.078	0.0177	0.0914	5e-04
14	rs17182579	74213956	0.97	0.212405230483542	0.84	0.397589870063919	0.0306896064775152	0.341617247067015	0.0105	0.0168	0.0211	0.002	0.1657	0.0027	0.0017	0.0664	7e-04	0.0944	0.1603	0.0198	0.0013	0.1449	0.0117	0.0019	0.0028	0.0018	6e-04	0.0311	0.0282	0.0222	0.0782	0.0178	0.0912	5e-04
14	rs35137855	74215729	0.97	0.212405230483542	0.84	0.397589870063919	0.0273449767361837	0.330305802187718	0.0105	0.0167	0.021	0.0021	0.1657	0.0028	0.0018	0.0664	7e-04	0.0945	0.1602	0.0198	0.0013	0.1444	0.0118	0.002	0.0029	0.0018	6e-04	0.0311	0.0283	0.0222	0.0782	0.0179	0.091	6e-04
14	rs57162157	74218332	0.97	0.212405230483542	0.84	0.397589870063919	0.0240400929336937	0.324935430844425	0.0105	0.0166	0.021	0.0023	0.1644	0.003	0.0019	0.0665	8e-04	0.0946	0.1603	0.0198	0.0014	0.1436	0.0118	0.0021	0.0029	0.0018	7e-04	0.0311	0.0286	0.0222	0.0788	0.0181	0.0908	6e-04
14	rs62006080	74219087	0.97	0.212405230483542	0.84	0.397589870063919	0.0231070788259596	0.324935430844425	0.0105	0.0166	0.021	0.0023	0.1638	0.003	0.002	0.0665	9e-04	0.0946	0.1605	0.0198	0.0015	0.1434	0.0119	0.0021	0.003	0.0018	7e-04	0.0312	0.0286	0.0222	0.079	0.0182	0.0907	7e-04
14	rs887506	74219367	0.97	0.212405230483542	0.84	0.397589870063919	0.0216103210355772	0.329083001416643	0.0104	0.0165	0.0209	0.0024	0.1632	0.0031	0.002	0.0664	9e-04	0.0947	0.1607	0.0198	0.0015	0.1433	0.012	0.0022	0.003	0.0018	7e-04	0.0313	0.0286	0.0222	0.0792	0.0182	0.0907	7e-04
14	rs10148631	74231727	0.98	0.188103243221556	0.84	0.397589870063919	0.024969394474402	0.392421213974657	0.0105	0.0164	0.0202	0.0023	0.1638	0.0031	0.0021	0.0668	9e-04	0.0954	0.1613	0.0193	0.0014	0.1429	0.0118	0.0023	0.003	0.0019	6e-04	0.0311	0.0287	0.0213	0.0797	0.0182	0.0905	7e-04
14	rs10145862	74234555	0.98	0.188103243221556	0.84	0.397589870063919	0.0254897676709316	0.394993406185549	0.0105	0.0164	0.0202	0.0023	0.1638	0.0031	0.0021	0.0668	9e-04	0.0955	0.1612	0.0193	0.0014	0.1429	0.0118	0.0023	0.003	0.0019	6e-04	0.0311	0.0286	0.0213	0.0798	0.0182	0.0905	7e-04
14	rs8009224	74237247	0.98	0.188103243221556	0.84	0.397589870063919	0.0254794905393536	0.394478596258916	0.0104	0.0164	0.0201	0.0023	0.1638	0.0031	0.0021	0.0668	9e-04	0.0956	0.1612	0.0193	0.0014	0.1429	0.0118	0.0023	0.003	0.0019	6e-04	0.0311	0.0286	0.0213	0.08	0.0182	0.0905	7e-04
14	rs7150453	74242969	0.98	0.188103243221556	0.84	0.397589870063919	0.0256236395963301	0.404291502769895	0.0104	0.0162	0.0201	0.0024	0.1639	0.0031	0.0021	0.0668	9e-04	0.0957	0.1611	0.0193	0.0014	0.1428	0.0118	0.0023	0.003	0.0019	6e-04	0.0311	0.0286	0.0212	0.0802	0.0182	0.0904	7e-04
14	rs7141793	74245607	0.98	0.188103243221556	0.84	0.397589870063919	0.027594304515422	0.402996549047423	0.0104	0.0161	0.0201	0.0024	0.1639	0.0031	0.0021	0.0668	9e-04	0.0957	0.1611	0.0193	0.0014	0.1428	0.0118	0.0023	0.003	0.0019	6e-04	0.0311	0.0286	0.0211	0.0802	0.0183	0.0904	7e-04
14	rs11626364	74249810	0.98	0.188103243221556	0.84	0.397589870063919	0.0302812200474787	0.418610467744547	0.0103	0.016	0.0199	0.0024	0.1645	0.0031	0.0022	0.0666	9e-04	0.0959	0.1611	0.0193	0.0014	0.1425	0.0118	0.0024	0.0031	0.0019	6e-04	0.0311	0.0286	0.0206	0.0802	0.0184	0.0905	7e-04
14	rs12717560	74250557	0.98	0.188103243221556	0.84	0.397589870063919	0.0243669606818406	0.425951812468654	0.0102	0.0158	0.0198	0.0025	0.1647	0.0031	0.0023	0.0666	8e-04	0.0965	0.1608	0.0195	0.0013	0.1416	0.0118	0.0026	0.0031	0.0019	6e-04	0.031	0.0288	0.0205	0.0802	0.0187	0.0909	6e-04
14	rs60329933	74255155	1	0.145626599290586	0.84	0.397589870063919	0.0563189293742314	0.632700104206005	0.0094	0.0154	0.018	0.0022	0.1669	0.0022	0.0018	0.0669	7e-04	0.102	0.1606	0.0204	0.0011	0.1392	0.0109	0.0023	0.0026	0.002	5e-04	0.0311	0.0283	0.0196	0.082	0.0186	0.091	5e-04
14	rs12147624	74258299	0.99	0.165875049708709	0.84	0.397589870063919	0.139851977461392	0.923088850700519	0.0092	0.0152	0.0175	0.0021	0.1674	0.0019	0.0016	0.0671	6e-04	0.1036	0.1606	0.0205	0.001	0.1384	0.0106	0.0023	0.0024	0.002	5e-04	0.031	0.0281	0.0193	0.0825	0.0186	0.091	4e-04
14	rs17182600	74269158	0.99	0.165875049708709	0.85	0.356744695657816	0.0957477519319744	0.845482447283974	0.0092	0.0152	0.0174	0.002	0.1675	0.0018	0.0016	0.0671	6e-04	0.1038	0.1607	0.0205	0.001	0.1385	0.0105	0.0022	0.0024	0.0021	4e-04	0.0311	0.0281	0.0193	0.0827	0.0185	0.0911	4e-04
14	rs55776319	74273505	0.99	0.165875049708709	0.85	0.356744695657816	0.0841657245432547	0.823416383437796	0.0092	0.0152	0.0174	0.002	0.1676	0.0018	0.0016	0.067	6e-04	0.1038	0.1608	0.0205	0.001	0.1386	0.0105	0.0022	0.0023	0.0021	4e-04	0.0311	0.028	0.0193	0.0828	0.0185	0.0911	4e-04
14	rs11159035	74277307	0.99	0.165875049708709	0.85	0.356744695657816	0.0808137526446129	0.770391468368164	0.0092	0.0152	0.0174	0.002	0.1676	0.0018	0.0016	0.067	6e-04	0.1039	0.1607	0.0205	0.001	0.1386	0.0105	0.0022	0.0023	0.0021	4e-04	0.0311	0.028	0.0193	0.0828	0.0185	0.0911	4e-04
14	rs117558339	74279318	0.99	0.165875049708709	0.85	0.356744695657816	0.0824902465630411	0.771301874276191	0.0092	0.0152	0.0174	0.002	0.1676	0.0018	0.0016	0.067	6e-04	0.104	0.1607	0.0205	0.001	0.1387	0.0105	0.0022	0.0023	0.0021	4e-04	0.0311	0.028	0.0193	0.0828	0.0185	0.0911	4e-04
14	rs17091941	74283202	1	0.145626599290586	0.85	0.356744695657816	0.0798496892299289	0.758123824184422	0.0092	0.0153	0.0173	0.002	0.1676	0.0018	0.0015	0.0669	7e-04	0.1043	0.1603	0.0205	0.0011	0.1392	0.0104	0.0022	0.0022	0.0021	4e-04	0.0312	0.0279	0.0192	0.0828	0.0184	0.0911	4e-04
14	rs75044743	74285535	1	0.145626599290586	0.85	0.356744695657816	0.0825358633906216	0.768268091323106	0.0092	0.0154	0.0173	0.0019	0.1676	0.0018	0.0015	0.0669	7e-04	0.1043	0.1603	0.0206	0.0011	0.1392	0.0104	0.0021	0.0022	0.0021	4e-04	0.0312	0.0278	0.0192	0.0828	0.0183	0.0912	4e-04
14	rs8012476	74292029	1	0.145626599290586	0.85	0.356744695657816	0.0763925949566187	0.737473045454618	0.0092	0.0155	0.0173	0.0019	0.1676	0.0018	0.0015	0.0669	7e-04	0.1045	0.16	0.0206	0.0011	0.1391	0.0103	0.0021	0.0022	0.0022	5e-04	0.0313	0.0276	0.0193	0.0826	0.0184	0.0915	4e-04
14	rs8006139	74297983	1	0.145626599290586	0.85	0.356744695657816	0.0555934043118168	0.674229926519649	0.0092	0.0155	0.0172	0.0017	0.1676	0.0018	0.0015	0.0664	7e-04	0.1052	0.1599	0.0207	0.0011	0.1385	0.0104	0.0022	0.0022	0.0022	5e-04	0.0315	0.0272	0.0196	0.0826	0.0183	0.0917	5e-04
14	rs67260198	74299832	1	0.145626599290586	0.85	0.356744695657816	0.052261932464049	0.667903106769746	0.0092	0.0155	0.0172	0.0017	0.1678	0.0018	0.0015	0.0663	7e-04	0.1053	0.1598	0.0208	0.0011	0.1383	0.0104	0.0022	0.0022	0.0022	5e-04	0.0316	0.0269	0.0196	0.0826	0.0183	0.0918	5e-04
14	rs56120998	74310714	1	0.145626599290586	0.85	0.356744695657816	0.0422833074268742	0.696850736520847	0.0093	0.0156	0.0171	0.0014	0.1683	0.0017	0.0014	0.0663	7e-04	0.1055	0.1599	0.0209	0.0011	0.1375	0.0104	0.0021	0.0021	0.0021	4e-04	0.0319	0.0265	0.0197	0.0828	0.0182	0.0925	5e-04
14	rs8020091	74318547	1	0.145626599290586	0.85	0.356744695657816	0.036105624743735	0.698186603456989	0.0093	0.0156	0.0171	0.0013	0.1683	0.0016	0.0013	0.0663	7e-04	0.1055	0.1603	0.021	0.0011	0.1374	0.0105	0.002	0.0018	0.0021	4e-04	0.0319	0.0265	0.0197	0.0828	0.0183	0.0926	5e-04
14	rs2270074	74318645	1	0.145626599290586	0.85	0.356744695657816	0.0360268867073517	0.695812126778556	0.0093	0.0156	0.0171	0.0013	0.1683	0.0016	0.0013	0.0663	7e-04	0.1055	0.1602	0.021	0.0011	0.1375	0.0105	0.002	0.0018	0.0021	4e-04	0.0319	0.0265	0.0197	0.0828	0.0183	0.0926	5e-04
14	rs8020267	74318714	1	0.145626599290586	0.85	0.356744695657816	0.0360400014287275	0.696405575395928	0.0093	0.0156	0.0171	0.0013	0.1683	0.0016	0.0013	0.0663	7e-04	0.1055	0.1602	0.021	0.0011	0.1375	0.0105	0.002	0.0018	0.0021	4e-04	0.0319	0.0265	0.0197	0.0828	0.0183	0.0926	5e-04
14	rs117165271	74318857	1	0.145626599290586	0.85	0.356744695657816	0.0360006672032925	0.695663782410449	0.0093	0.0156	0.0171	0.0013	0.1683	0.0016	0.0013	0.0663	7e-04	0.1055	0.1602	0.021	0.0011	0.1375	0.0105	0.002	0.0018	0.0021	4e-04	0.0319	0.0265	0.0197	0.0828	0.0183	0.0926	5e-04
14	rs77055402	74335684	1	0.145626599290586	0.85	0.356744695657816	0.0356219717810896	0.701603093372534	0.0093	0.0156	0.017	0.0012	0.1684	0.0016	0.0013	0.0662	7e-04	0.1056	0.1603	0.0211	0.0011	0.1374	0.0105	0.002	0.0018	0.0021	5e-04	0.0319	0.0265	0.0197	0.0829	0.0183	0.0926	5e-04
14	rs1029714	74338884	1	0.145626599290586	0.85	0.356744695657816	0.035517993099691	0.701305858781661	0.0093	0.0156	0.017	0.0012	0.1684	0.0016	0.0013	0.0662	7e-04	0.1056	0.1603	0.0211	0.0011	0.1374	0.0105	0.002	0.0018	0.0021	5e-04	0.0319	0.0265	0.0197	0.0829	0.0183	0.0926	5e-04
14	rs17093520	74346295	1	0.145626599290586	0.85	0.356744695657816	0.035104187628462	0.704279474139271	0.0093	0.0156	0.017	0.0012	0.1684	0.0016	0.0013	0.0662	7e-04	0.1056	0.1604	0.0211	0.0011	0.1373	0.0105	0.002	0.0018	0.0021	5e-04	0.0319	0.0265	0.0197	0.0829	0.0183	0.0926	5e-04
14	rs2302139	74362935	1	0.145626599290586	0.85	0.356744695657816	0.0342993323837298	0.707107015196488	0.0093	0.0156	0.017	0.0012	0.1685	0.0016	0.0013	0.0662	7e-04	0.1056	0.1604	0.0212	0.0011	0.1372	0.0105	0.002	0.0017	0.0021	5e-04	0.0319	0.0264	0.0197	0.0829	0.0183	0.0926	5e-04
14	rs72723758	74369801	1	0.145626599290586	0.85	0.356744695657816	0.0343627353754567	0.701157252079902	0.0093	0.0156	0.017	0.0012	0.1685	0.0016	0.0013	0.0662	7e-04	0.1056	0.1603	0.0212	0.0011	0.1372	0.0105	0.0019	0.0017	0.0021	5e-04	0.0319	0.0264	0.0197	0.0829	0.0183	0.0926	5e-04
14	Affx-10903471	74388908	1	0.145626599290586	0.85	0.356744695657816	0.0348857232036558	0.712620530596029	0.0093	0.0156	0.017	0.0012	0.1685	0.0016	0.0013	0.0662	7e-04	0.1056	0.1603	0.0212	0.0011	0.137	0.0105	0.0019	0.0017	0.0021	5e-04	0.0319	0.0265	0.0197	0.0829	0.0184	0.0927	5e-04
14	rs17094076	74400492	1	0.145626599290586	0.85	0.356744695657816	0.0344516367116973	0.714559975966336	0.0093	0.0156	0.017	0.0012	0.1685	0.0016	0.0012	0.0662	7e-04	0.1056	0.1604	0.0213	0.0011	0.1369	0.0106	0.0019	0.0017	0.0021	5e-04	0.0319	0.0265	0.0197	0.0829	0.0184	0.0927	5e-04
14	rs45609933	74401030	1	0.145626599290586	0.85	0.356744695657816	0.0344135165397277	0.71829297141141	0.0093	0.0156	0.017	0.0012	0.1685	0.0016	0.0012	0.0662	7e-04	0.1056	0.1604	0.0213	0.0011	0.1369	0.0106	0.0019	0.0017	0.0021	5e-04	0.0319	0.0265	0.0197	0.0829	0.0184	0.0927	5e-04
14	rs28927675	74404756	1	0.145626599290586	0.85	0.356744695657816	0.0348088445610157	0.720385334816398	0.0093	0.0156	0.017	0.0012	0.1686	0.0016	0.0012	0.0662	7e-04	0.1056	0.1604	0.0213	0.0011	0.1369	0.0106	0.0019	0.0017	0.0021	5e-04	0.0319	0.0265	0.0197	0.0829	0.0184	0.0927	5e-04
14	rs117001163	74410422	1	0.145626599290586	0.85	0.356744695657816	0.0355050106124001	0.717097942419076	0.0093	0.0156	0.017	0.0012	0.1686	0.0016	0.0012	0.0662	7e-04	0.1057	0.1604	0.0213	0.0011	0.1368	0.0106	0.0019	0.0017	0.0021	5e-04	0.0319	0.0264	0.0197	0.0829	0.0184	0.0927	5e-04
14	rs34834232	74413243	1	0.145626599290586	0.85	0.356744695657816	0.0332835367515101	0.717247296857804	0.0094	0.0156	0.0169	0.0011	0.1687	0.0016	0.0012	0.0663	7e-04	0.1057	0.1605	0.0213	0.0011	0.1366	0.0106	0.0019	0.0017	0.002	5e-04	0.0319	0.0264	0.0197	0.0829	0.0184	0.0929	5e-04
14	rs112742205	74420030	1	0.145626599290586	0.85	0.356744695657816	0.0312559563676415	0.717844783727408	0.0094	0.0157	0.0169	0.001	0.169	0.0015	0.0011	0.0664	7e-04	0.1058	0.1605	0.0214	0.0012	0.136	0.0106	0.0017	0.0016	0.0019	5e-04	0.032	0.0263	0.0197	0.0828	0.0184	0.0932	5e-04
14	rs2074930	74428000	1	0.145626599290586	0.85	0.356744695657816	0.0289888489116769	0.712918830369103	0.0095	0.0158	0.0169	0.001	0.1691	0.0014	0.0011	0.0665	7e-04	0.1058	0.1605	0.0214	0.0012	0.1358	0.0106	0.0017	0.0016	0.0019	5e-04	0.0321	0.0263	0.0198	0.0828	0.0185	0.0933	5e-04
14	rs8500	74428445	1	0.145626599290586	0.85	0.356744695657816	0.0293167320253162	0.719338984221647	0.0095	0.0158	0.0169	0.001	0.1691	0.0014	0.0011	0.0665	7e-04	0.1058	0.1606	0.0214	0.0011	0.1358	0.0106	0.0017	0.0016	0.0019	5e-04	0.0321	0.0263	0.0198	0.0828	0.0185	0.0933	5e-04
14	rs117853353	74431000	1	0.145626599290586	0.85	0.356744695657816	0.0294076412441504	0.720833874072208	0.0095	0.0158	0.0169	0.001	0.1691	0.0015	0.0011	0.0665	7e-04	0.1059	0.1606	0.0214	0.0011	0.1357	0.0106	0.0017	0.0016	0.0019	5e-04	0.0321	0.0263	0.0198	0.0828	0.0185	0.0933	5e-04
14	rs7161037	74433129	1	0.145626599290586	0.85	0.356744695657816	0.0292940357502738	0.722329451906071	0.0095	0.0157	0.0169	0.001	0.1691	0.0015	0.0011	0.0665	7e-04	0.1059	0.1606	0.0214	0.0011	0.1357	0.0106	0.0017	0.0016	0.0019	5e-04	0.0321	0.0263	0.0198	0.0827	0.0185	0.0933	5e-04
14	rs11623041	74440441	1	0.145626599290586	0.85	0.356744695657816	0.0313153702004588	0.733417977697248	0.0095	0.0157	0.0169	9e-04	0.1691	0.0015	0.0011	0.0665	7e-04	0.1059	0.1606	0.0214	0.0011	0.1357	0.0106	0.0017	0.0016	0.0019	5e-04	0.0321	0.0263	0.0198	0.0827	0.0185	0.0933	5e-04
14	rs112849662	74444729	1	0.145626599290586	0.85	0.356744695657816	0.0315538185762729	0.735219622650023	0.0095	0.0157	0.0169	9e-04	0.1691	0.0015	0.0011	0.0665	7e-04	0.106	0.1606	0.0214	0.0011	0.1357	0.0106	0.0017	0.0016	0.0019	5e-04	0.032	0.0263	0.0198	0.0827	0.0185	0.0933	5e-04
14	rs17782351	74452429	1	0.145626599290586	0.85	0.356744695657816	0.0316615348912524	0.735670185854116	0.0095	0.0157	0.0169	9e-04	0.1691	0.0015	0.0011	0.0665	7e-04	0.1059	0.1607	0.0214	0.0011	0.1357	0.0106	0.0017	0.0016	0.0019	5e-04	0.032	0.0263	0.0198	0.0827	0.0185	0.0933	5e-04
14	rs76833914	74462454	1	0.145626599290586	0.85	0.356744695657816	0.0317334889191127	0.733117798200957	0.0095	0.0158	0.0169	9e-04	0.169	0.0015	0.001	0.0666	7e-04	0.1063	0.1607	0.0214	0.0011	0.1356	0.0107	0.0017	0.0016	0.0019	5e-04	0.032	0.0261	0.0199	0.0824	0.0186	0.0932	5e-04
14	rs11849883	74477336	1	0.145626599290586	0.85	0.356744695657816	0.0291807403926972	0.725023221357615	0.0096	0.0158	0.0169	8e-04	0.1689	0.0015	0.001	0.0669	7e-04	0.107	0.1608	0.0215	0.0012	0.1351	0.0108	0.0016	0.0016	0.0019	5e-04	0.032	0.0259	0.0201	0.0817	0.0187	0.093	6e-04
14	rs72723802	74485364	1	0.145626599290586	0.85	0.356744695657816	0.0285297225992778	0.726221164223405	0.0096	0.0158	0.0168	8e-04	0.1689	0.0015	0.001	0.0669	7e-04	0.107	0.1608	0.0215	0.0012	0.1351	0.0108	0.0016	0.0016	0.0018	5e-04	0.032	0.0259	0.0202	0.0817	0.0188	0.093	6e-04
14	rs3784039	74489735	1	0.145626599290586	0.85	0.356744695657816	0.0284629674770207	0.725023221357615	0.0096	0.0158	0.0168	8e-04	0.1689	0.0015	0.001	0.0669	7e-04	0.107	0.1608	0.0215	0.0012	0.1351	0.0108	0.0016	0.0016	0.0018	5e-04	0.032	0.0259	0.0202	0.0817	0.0188	0.093	6e-04
14	rs2286415	74501034	1	0.145626599290586	0.85	0.356744695657816	0.0264057814070727	0.727869049333892	0.0096	0.0158	0.0168	8e-04	0.1688	0.0015	0.001	0.0669	7e-04	0.1071	0.1608	0.0216	0.0012	0.135	0.0109	0.0016	0.0016	0.0018	5e-04	0.032	0.026	0.0203	0.0816	0.0187	0.0929	6e-04
14	rs3742809	74523869	1	0.145626599290586	0.85	0.356744695657816	0.0264902006265727	0.722329451906071	0.0096	0.0158	0.0168	8e-04	0.1688	0.0015	0.001	0.067	7e-04	0.107	0.1608	0.0216	0.0012	0.135	0.0109	0.0016	0.0016	0.0018	5e-04	0.032	0.026	0.0203	0.0815	0.0187	0.0929	6e-04
14	rs2072294	74537724	1	0.145626599290586	0.85	0.356744695657816	0.0263531166979836	0.720684354105279	0.0096	0.0158	0.0168	8e-04	0.1688	0.0015	0.001	0.067	7e-04	0.107	0.1609	0.0216	0.0012	0.135	0.0109	0.0016	0.0016	0.0018	5e-04	0.0319	0.026	0.0203	0.0815	0.0187	0.0929	6e-04
14	rs2072293	74537885	1	0.145626599290586	0.85	0.356744695657816	0.0263741736043693	0.721132934644181	0.0096	0.0158	0.0168	8e-04	0.1688	0.0015	0.001	0.067	7e-04	0.107	0.1609	0.0216	0.0012	0.135	0.0109	0.0016	0.0016	0.0018	5e-04	0.0319	0.026	0.0203	0.0815	0.0187	0.0929	6e-04
14	rs12587903	74541318	1	0.145626599290586	0.85	0.356744695657816	0.025664931629488	0.702494966541484	0.0096	0.0158	0.0168	8e-04	0.1687	0.0015	0.001	0.0669	6e-04	0.107	0.1608	0.0216	0.0013	0.135	0.0109	0.0016	0.0016	0.0019	5e-04	0.032	0.026	0.0204	0.0814	0.0187	0.0929	6e-04
14	rs765719	74541484	1	0.145626599290586	0.85	0.356744695657816	0.0260804645885857	0.700562895930641	0.0096	0.0158	0.0168	8e-04	0.1687	0.0015	0.001	0.0669	6e-04	0.1071	0.1609	0.0216	0.0013	0.135	0.0109	0.0016	0.0016	0.0019	5e-04	0.032	0.026	0.0204	0.0814	0.0187	0.0929	5e-04
14	rs8017319	74541898	1	0.145626599290586	0.85	0.356744695657816	0.0260386971302991	0.699671573837005	0.0096	0.0158	0.0168	8e-04	0.1687	0.0015	0.001	0.0669	6e-04	0.1071	0.1609	0.0217	0.0013	0.135	0.0109	0.0016	0.0016	0.0019	5e-04	0.032	0.026	0.0204	0.0814	0.0187	0.0928	5e-04
14	rs118010398	74561761	1	0.145626599290586	0.84	0.397589870063919	0.0243669606818406	0.716351273966527	0.0096	0.0159	0.0167	8e-04	0.1687	0.0015	0.001	0.0669	6e-04	0.1071	0.1608	0.0217	0.0014	0.135	0.0109	0.0016	0.0016	0.0019	6e-04	0.032	0.026	0.0204	0.0813	0.0188	0.0928	6e-04
14	rs75285825	74573970	1	0.145626599290586	0.83	0.441484906400802	0.0242775013276264	0.715604778542521	0.0096	0.0159	0.0167	8e-04	0.1687	0.0015	0.001	0.0669	6e-04	0.1071	0.1608	0.0217	0.0014	0.135	0.0109	0.0016	0.0016	0.0019	6e-04	0.032	0.026	0.0204	0.0813	0.0188	0.0928	6e-04
14	rs74400932	74574765	1	0.145626599290586	0.83	0.441484906400802	0.0242378171860869	0.714559975966336	0.0096	0.0159	0.0167	8e-04	0.1687	0.0015	0.001	0.0669	6e-04	0.1071	0.1608	0.0217	0.0014	0.135	0.0109	0.0016	0.0016	0.0019	6e-04	0.032	0.026	0.0204	0.0813	0.0188	0.0928	6e-04
14	rs113534243	74588233	1	0.145626599290586	0.83	0.441484906400802	0.0242179925420783	0.715306228859659	0.0096	0.0159	0.0167	8e-04	0.1687	0.0015	0.001	0.0669	6e-04	0.1071	0.1608	0.0217	0.0014	0.135	0.0109	0.0016	0.0016	0.0019	6e-04	0.032	0.026	0.0204	0.0813	0.0188	0.0928	6e-04
14	rs116903466	74594243	1	0.145626599290586	0.83	0.441484906400802	0.0242576534467976	0.716052655023816	0.0096	0.0159	0.0167	8e-04	0.1687	0.0015	0.001	0.0669	6e-04	0.1071	0.1608	0.0217	0.0014	0.135	0.0109	0.0016	0.0016	0.0019	6e-04	0.032	0.026	0.0204	0.0813	0.0188	0.0928	6e-04
14	rs77145678	74595745	1	0.145626599290586	0.83	0.441484906400802	0.0242576534467976	0.716500593820284	0.0096	0.0159	0.0167	8e-04	0.1687	0.0015	0.001	0.0669	6e-04	0.1071	0.1608	0.0216	0.0014	0.135	0.0109	0.0016	0.0016	0.0019	6e-04	0.032	0.026	0.0204	0.0813	0.0188	0.0928	6e-04
14	rs62005153	74596115	1	0.145626599290586	0.83	0.441484906400802	0.0242576534467976	0.716500593820284	0.0096	0.0159	0.0167	8e-04	0.1687	0.0015	0.001	0.0669	6e-04	0.1071	0.1608	0.0216	0.0014	0.135	0.0109	0.0016	0.0016	0.0019	6e-04	0.032	0.026	0.0204	0.0813	0.0188	0.0928	6e-04
14	rs76331271	74617507	1	0.145626599290586	0.83	0.441484906400802	0.0254384115718689	0.723227128268699	0.0096	0.0159	0.0167	8e-04	0.1686	0.0015	0.001	0.0669	6e-04	0.107	0.1607	0.0217	0.0015	0.1348	0.011	0.0016	0.0016	0.0019	6e-04	0.0319	0.026	0.0205	0.0812	0.0188	0.0928	6e-04
14	rs10136252	74618350	1	0.145626599290586	0.83	0.441484906400802	0.0255103308046789	0.71739665820938	0.0096	0.0159	0.0167	8e-04	0.1686	0.0015	0.001	0.0669	6e-04	0.107	0.1607	0.0217	0.0015	0.1348	0.011	0.0016	0.0016	0.0019	6e-04	0.0319	0.026	0.0205	0.0812	0.0188	0.0928	6e-04
14	rs35568004	74619867	1	0.145626599290586	0.83	0.441484906400802	0.0255411976880878	0.716948594894577	0.0096	0.0159	0.0167	8e-04	0.1686	0.0015	0.001	0.0669	6e-04	0.107	0.1607	0.0217	0.0015	0.1348	0.011	0.0016	0.0016	0.0019	6e-04	0.0319	0.026	0.0205	0.0812	0.0188	0.0928	6e-04
14	rs2109753	74629483	1	0.145626599290586	0.83	0.441484906400802	0.0253871293383151	0.705618519733475	0.0096	0.0159	0.0168	8e-04	0.1686	0.0016	0.001	0.0669	6e-04	0.107	0.1607	0.0217	0.0016	0.1348	0.011	0.0016	0.0016	0.002	7e-04	0.0319	0.026	0.0206	0.0811	0.0188	0.0928	6e-04
14	rs4903198	74632147	1	0.145626599290586	0.83	0.441484906400802	0.0250505153574705	0.684262749794071	0.0096	0.016	0.0168	8e-04	0.1685	0.0016	0.001	0.0668	6e-04	0.107	0.1606	0.0217	0.0016	0.1347	0.011	0.0016	0.0016	0.002	7e-04	0.0318	0.026	0.0206	0.0811	0.0189	0.0928	6e-04
14	rs77220278	74639318	1	0.145626599290586	0.83	0.441484906400802	0.0243769151530099	0.680865530270336	0.0096	0.016	0.0168	8e-04	0.1685	0.0016	0.001	0.0668	6e-04	0.107	0.1607	0.0217	0.0017	0.1347	0.0111	0.0016	0.0016	0.002	7e-04	0.0318	0.0258	0.0206	0.0811	0.0189	0.0928	6e-04
14	rs1548769	74646599	1	0.145626599290586	0.83	0.441484906400802	0.0242874296266515	0.668491073109832	0.0096	0.016	0.0168	8e-04	0.1685	0.0016	0.001	0.0668	6e-04	0.107	0.1607	0.0217	0.0017	0.1347	0.0111	0.0016	0.0016	0.002	7e-04	0.0318	0.0258	0.0206	0.0811	0.0189	0.0928	6e-04
14	rs12895268	74658029	1	0.145626599290586	0.83	0.441484906400802	0.0249491436141726	0.672021350757585	0.0096	0.016	0.0168	8e-04	0.1685	0.0016	0.001	0.0668	6e-04	0.107	0.1606	0.0218	0.0018	0.1346	0.0111	0.0017	0.0016	0.002	7e-04	0.0319	0.0257	0.0206	0.0812	0.019	0.0928	6e-04
14	rs11625982	74659790	1	0.145626599290586	0.83	0.441484906400802	0.0250200729985127	0.669667360408525	0.0096	0.016	0.0168	8e-04	0.1685	0.0016	0.001	0.0668	6e-04	0.107	0.1606	0.0218	0.0018	0.1346	0.0111	0.0017	0.0016	0.002	7e-04	0.0318	0.0256	0.0206	0.0812	0.019	0.0928	6e-04
14	rs4899502	74669893	1	0.145626599290586	0.83	0.441484906400802	0.0271294730075573	0.516868076764028	0.0097	0.0162	0.0167	9e-04	0.1682	0.0017	0.001	0.0663	6e-04	0.1074	0.1599	0.0218	0.0025	0.1338	0.0112	0.0018	0.0017	0.0022	0.001	0.0318	0.0258	0.0207	0.0811	0.0192	0.0921	7e-04
14	rs79654917	74670757	1	0.145626599290586	0.83	0.441484906400802	0.0282633652115392	0.521849205433016	0.0097	0.0162	0.0166	9e-04	0.1682	0.0017	0.001	0.0663	6e-04	0.1074	0.1598	0.0218	0.0026	0.1339	0.0112	0.0018	0.0017	0.0022	0.001	0.0318	0.0257	0.0208	0.081	0.0192	0.092	7e-04
14	rs8006297	74673763	1	0.145626599290586	0.83	0.441484906400802	0.0306778848336918	0.523096360519888	0.0098	0.0163	0.0166	0.001	0.1682	0.0018	0.001	0.0662	6e-04	0.1073	0.1597	0.022	0.0027	0.134	0.0112	0.0018	0.0017	0.0022	0.001	0.0318	0.0257	0.0209	0.0806	0.0192	0.092	7e-04
14	rs12050154	74674896	1	0.145626599290586	0.83	0.441484906400802	0.0289888489116769	0.505017722189386	0.0098	0.0163	0.0166	0.001	0.1681	0.0018	0.001	0.0662	6e-04	0.1073	0.1597	0.022	0.0027	0.134	0.0114	0.0018	0.0017	0.0022	0.0011	0.0318	0.0257	0.021	0.0806	0.0193	0.0918	7e-04
14	rs72728145	74684776	1	0.145626599290586	0.83	0.441484906400802	0.0224621318413796	0.489826484915839	0.0098	0.0162	0.0166	0.001	0.168	0.0019	0.0011	0.0661	6e-04	0.1073	0.1592	0.0222	0.0026	0.1338	0.0116	0.0019	0.0019	0.0022	0.001	0.0316	0.0256	0.0211	0.0807	0.0193	0.0918	7e-04
14	rs4291856	74687417	1	0.145626599290586	0.83	0.441484906400802	0.00714760549847518	0.378994171821439	0.0097	0.0161	0.0167	0.0013	0.1677	0.0026	0.0015	0.0655	6e-04	0.1075	0.1572	0.0227	0.0025	0.133	0.0122	0.0022	0.0022	0.0021	9e-04	0.0313	0.0256	0.0222	0.0806	0.0195	0.0918	6e-04
14	rs747324	74689644	1	0.145626599290586	0.82	0.488512084344485	0.00428866950777688	0.327251290698633	0.0098	0.0161	0.0167	0.0016	0.1672	0.0028	0.0017	0.0649	6e-04	0.1077	0.1566	0.0233	0.0022	0.1322	0.0123	0.0025	0.0025	0.002	8e-04	0.031	0.0255	0.0229	0.0806	0.0199	0.0921	6e-04
14	rs74457160	74693024	1.01	0.127260826833158	0.82	0.488512084344485	0.00442464544583271	0.294450550902146	0.0102	0.0163	0.0166	0.0021	0.1653	0.003	0.0022	0.0625	8e-04	0.1086	0.1544	0.0246	0.001	0.1339	0.0124	0.003	0.003	0.0019	6e-04	0.0299	0.0258	0.0226	0.0806	0.0203	0.0935	6e-04
14	rs1548768	74694849	1.01	0.127260826833158	0.83	0.441484906400802	0.00461782311258836	0.299429142349	0.0103	0.0164	0.0164	0.0022	0.1652	0.003	0.0023	0.0618	9e-04	0.1089	0.1543	0.0247	8e-04	0.1341	0.0124	0.0031	0.0031	0.0019	5e-04	0.0296	0.0259	0.0225	0.0805	0.0204	0.0939	6e-04
14	rs12588785	74699381	1.01	0.127260826833158	0.83	0.441484906400802	0.00493039000214038	0.308261677107082	0.0103	0.0164	0.0163	0.0022	0.1654	0.003	0.0023	0.0618	9e-04	0.1089	0.1545	0.0247	8e-04	0.1342	0.0124	0.0031	0.0031	0.0018	5e-04	0.0296	0.0259	0.0225	0.0804	0.0204	0.0937	6e-04
14	rs12435201	74701607	1.01	0.127260826833158	0.84	0.397589870063919	0.00437258167683022	0.283984731142961	0.0103	0.0164	0.0162	0.0022	0.1655	0.003	0.0023	0.0618	0.001	0.1089	0.1546	0.0247	8e-04	0.1342	0.0124	0.0031	0.0031	0.0018	5e-04	0.0296	0.0258	0.0225	0.0803	0.0205	0.0936	7e-04
14	rs17093896	74707097	1.01	0.127260826833158	0.84	0.397589870063919	0.00465494739088733	0.272249140998348	0.0104	0.0165	0.0162	0.0023	0.1657	0.003	0.0023	0.0617	0.0011	0.1088	0.1543	0.0247	7e-04	0.1341	0.0124	0.0031	0.0031	0.0019	6e-04	0.0297	0.0259	0.0225	0.0801	0.0205	0.0935	7e-04
14	rs7145179	74710730	1.01	0.127260826833158	0.84	0.397589870063919	0.00494839443382701	0.281998811628189	0.0104	0.0164	0.0162	0.0023	0.166	0.003	0.0023	0.0617	0.0011	0.1089	0.1535	0.0248	7e-04	0.1341	0.0124	0.0031	0.0032	0.0019	6e-04	0.0296	0.0259	0.0225	0.08	0.0206	0.0939	8e-04
14	rs10130114	74713534	1	0.145626599290586	0.84	0.397589870063919	0.00480285170151036	0.278620938602695	0.0104	0.0164	0.0162	0.0023	0.1662	0.003	0.0023	0.0613	0.0011	0.1088	0.1532	0.0248	7e-04	0.1342	0.0124	0.0032	0.0032	0.0019	6e-04	0.0296	0.0258	0.0225	0.08	0.0206	0.0943	8e-04
14	rs62006810	74717257	1	0.145626599290586	0.84	0.397589870063919	0.00538006914277408	0.314513973969726	0.0104	0.0164	0.0163	0.0023	0.1662	0.003	0.0023	0.0612	0.0011	0.1087	0.1532	0.0247	7e-04	0.1342	0.0125	0.0031	0.0032	0.0019	6e-04	0.0296	0.0258	0.0225	0.08	0.0206	0.0943	8e-04
14	rs7150583	74726981	1	0.145626599290586	0.84	0.397589870063919	0.00484113441247003	0.271556793075828	0.0104	0.0164	0.0168	0.0024	0.1661	0.0031	0.0024	0.0608	0.0011	0.1084	0.153	0.0247	7e-04	0.1342	0.0126	0.0032	0.0032	0.0019	6e-04	0.0296	0.0258	0.0225	0.08	0.0206	0.0946	8e-04
14	rs75395981	74727407	1	0.145626599290586	0.84	0.397589870063919	0.00506667882933645	0.284452625065019	0.0104	0.0164	0.0168	0.0024	0.1661	0.0031	0.0024	0.0608	0.0011	0.1083	0.153	0.0247	7e-04	0.1342	0.0126	0.0032	0.0032	0.0019	6e-04	0.0296	0.0258	0.0225	0.08	0.0207	0.0946	8e-04
14	rs34263984	74728696	1	0.145626599290586	0.84	0.397589870063919	0.00477648732158951	0.280133613546453	0.0104	0.0164	0.017	0.0024	0.1661	0.0031	0.0024	0.0608	0.0011	0.1082	0.1531	0.0246	7e-04	0.1341	0.0127	0.0032	0.0032	0.0019	6e-04	0.0295	0.0258	0.0224	0.0799	0.0207	0.0946	8e-04
14	rs8020424	74728924	1	0.145626599290586	0.84	0.397589870063919	0.00501181482689775	0.272595519357223	0.0104	0.0164	0.0169	0.0024	0.1661	0.0031	0.0024	0.0608	0.0012	0.1082	0.153	0.0246	7e-04	0.1341	0.0127	0.0032	0.0032	0.0019	6e-04	0.0295	0.0258	0.0224	0.0799	0.0206	0.0946	8e-04
14	rs17098943	74732209	1.01	0.127260826833158	0.84	0.397589870063919	0.0047067357200305	0.260098735734669	0.0104	0.0164	0.0173	0.0025	0.166	0.0031	0.0024	0.0608	0.0012	0.1077	0.1534	0.0245	7e-04	0.134	0.0129	0.0032	0.0033	0.0019	6e-04	0.0294	0.0257	0.0223	0.0801	0.0206	0.0945	8e-04
14	rs17782472	74732757	1.01	0.127260826833158	0.84	0.397589870063919	0.00487668372451834	0.273404264652528	0.0104	0.0163	0.0174	0.0025	0.1659	0.0031	0.0024	0.0608	0.0012	0.1074	0.1536	0.0244	7e-04	0.134	0.013	0.0032	0.0033	0.0019	6e-04	0.0295	0.0257	0.0222	0.0802	0.0206	0.0945	8e-04
14	rs4619337	74736309	1.01	0.127260826833158	0.84	0.397589870063919	0.00640408319784204	0.300380292506167	0.0103	0.0158	0.0174	0.0026	0.1656	0.0031	0.0025	0.0606	0.0013	0.1071	0.1543	0.0243	8e-04	0.1342	0.0133	0.0035	0.0034	0.0019	6e-04	0.03	0.0255	0.0218	0.0802	0.0204	0.0945	7e-04
14	rs117549157	74741939	1.01	0.127260826833158	0.84	0.397589870063919	0.0063894088929956	0.29669965162575	0.0103	0.0158	0.0174	0.0026	0.1655	0.0031	0.0025	0.0605	0.0013	0.1071	0.1542	0.0243	8e-04	0.1343	0.0133	0.0035	0.0035	0.0019	6e-04	0.0301	0.0255	0.0218	0.0802	0.0204	0.0945	7e-04
14	rs45446193	74752030	1.01	0.127260826833158	0.85	0.356744695657816	0.00624769253512621	0.285857716773013	0.0103	0.0158	0.0174	0.0026	0.1653	0.0031	0.0025	0.0605	0.0013	0.107	0.1541	0.0243	8e-04	0.1344	0.0133	0.0035	0.0035	0.0019	6e-04	0.0302	0.0255	0.0219	0.0802	0.0204	0.0946	7e-04
14	rs56962361	74752167	1.01	0.127260826833158	0.85	0.356744695657816	0.00626211459230297	0.285272005136179	0.0103	0.0158	0.0174	0.0026	0.1653	0.0031	0.0025	0.0605	0.0013	0.107	0.1541	0.0243	8e-04	0.1344	0.0133	0.0035	0.0035	0.0019	6e-04	0.0301	0.0255	0.0219	0.0802	0.0204	0.0946	7e-04
14	rs3742801	74759006	1.01	0.127260826833158	0.85	0.356744695657816	0.00624769253512621	0.289026875031552	0.0103	0.0158	0.0174	0.0026	0.1652	0.0031	0.0025	0.0605	0.0013	0.107	0.1541	0.0243	8e-04	0.1345	0.0133	0.0035	0.0035	0.0019	6e-04	0.0301	0.0255	0.0219	0.0802	0.0204	0.0947	7e-04
14	rs35073715	74759059	1.01	0.127260826833158	0.85	0.356744695657816	0.00625850666596534	0.289262050115139	0.0103	0.0158	0.0174	0.0026	0.1652	0.0031	0.0025	0.0605	0.0013	0.107	0.1541	0.0244	8e-04	0.1344	0.0133	0.0035	0.0035	0.0019	6e-04	0.0301	0.0255	0.0219	0.0802	0.0204	0.0947	7e-04
14	rs4148077	74759477	1.01	0.127260826833158	0.85	0.356744695657816	0.0062657241274466	0.289850242052787	0.0103	0.0158	0.0174	0.0026	0.1652	0.0031	0.0025	0.0605	0.0013	0.107	0.1541	0.0244	8e-04	0.1344	0.0133	0.0035	0.0035	0.0019	6e-04	0.0301	0.0255	0.0219	0.0802	0.0204	0.0947	7e-04
14	rs4148076	74761611	1.01	0.127260826833158	0.85	0.356744695657816	0.00633461158867794	0.290438796772111	0.0103	0.0158	0.0174	0.0026	0.1652	0.0031	0.0025	0.0605	0.0013	0.1071	0.1541	0.0244	8e-04	0.1345	0.0133	0.0035	0.0035	0.0019	6e-04	0.0301	0.0255	0.0219	0.0802	0.0204	0.0946	7e-04
14	rs34992370	74763064	1.01	0.127260826833158	0.85	0.356744695657816	0.00640041218227948	0.291852805246618	0.0103	0.0158	0.0174	0.0026	0.1652	0.0031	0.0025	0.0605	0.0013	0.1071	0.1541	0.0244	8e-04	0.1345	0.0133	0.0035	0.0035	0.0019	6e-04	0.0301	0.0255	0.0219	0.0802	0.0204	0.0946	7e-04
14	rs7156792	74763371	1.01	0.127260826833158	0.85	0.356744695657816	0.00641143011047286	0.293032734685178	0.0103	0.0158	0.0174	0.0026	0.1652	0.0031	0.0025	0.0605	0.0013	0.1071	0.1541	0.0244	8e-04	0.1345	0.0133	0.0035	0.0035	0.0019	6e-04	0.0301	0.0255	0.0219	0.0802	0.0204	0.0946	7e-04
14	rs2301345	74766352	1.01	0.127260826833158	0.85	0.356744695657816	0.00654105850881659	0.295752031934044	0.0103	0.0158	0.0174	0.0026	0.1652	0.0031	0.0025	0.0605	0.0013	0.1071	0.1541	0.0244	8e-04	0.1345	0.0133	0.0035	0.0035	0.0019	6e-04	0.0301	0.0255	0.0218	0.0801	0.0204	0.0946	7e-04
14	rs117103314	74777841	1.01	0.127260826833158	0.85	0.356744695657816	0.00684881449311002	0.300142419931061	0.0103	0.0158	0.0174	0.0027	0.1653	0.0031	0.0025	0.0605	0.0013	0.1072	0.1541	0.0245	8e-04	0.1348	0.0134	0.0036	0.0036	0.0018	6e-04	0.03	0.0253	0.0218	0.0798	0.0204	0.0944	7e-04
14	rs740526	74780039	1.01	0.127260826833158	0.85	0.356744695657816	0.00667649222665283	0.303597103150958	0.0103	0.0158	0.0174	0.0027	0.1653	0.0031	0.0025	0.0605	0.0013	0.1072	0.1541	0.0245	8e-04	0.1348	0.0134	0.0036	0.0036	0.0018	6e-04	0.03	0.0252	0.0218	0.0799	0.0204	0.0944	7e-04
14	rs66753939	74791916	1.01	0.127260826833158	0.85	0.356744695657816	0.00808237608080539	0.305866931429557	0.0103	0.0158	0.0174	0.0028	0.1654	0.0031	0.0026	0.0604	0.0012	0.1072	0.1542	0.0245	8e-04	0.1348	0.0134	0.0036	0.0037	0.0018	6e-04	0.0298	0.0252	0.0218	0.0797	0.0204	0.0944	6e-04
14	rs75896367	74801578	1.01	0.127260826833158	0.85	0.356744695657816	0.00806921060510821	0.323840131208967	0.0103	0.0157	0.0177	0.0028	0.1654	0.0031	0.0026	0.0604	0.0012	0.1073	0.1542	0.0245	8e-04	0.1344	0.0134	0.0037	0.0037	0.0018	6e-04	0.0298	0.0251	0.0218	0.0796	0.0204	0.0944	6e-04
14	rs74973788	74802350	1.01	0.127260826833158	0.85	0.356744695657816	0.00780932856204652	0.335455983647688	0.0103	0.0157	0.0177	0.0028	0.1654	0.0031	0.0027	0.0604	0.0012	0.1073	0.1542	0.0245	8e-04	0.1344	0.0134	0.0037	0.0037	0.0018	6e-04	0.0297	0.0251	0.0218	0.0796	0.0204	0.0944	6e-04
14	rs4899508	74803346	1.01	0.127260826833158	0.84	0.397589870063919	0.0076018870430778	0.324083437209497	0.0103	0.0157	0.0178	0.0028	0.1654	0.0031	0.0027	0.0604	0.0012	0.1073	0.1542	0.0245	8e-04	0.1344	0.0134	0.0037	0.0037	0.0018	6e-04	0.0297	0.0251	0.0218	0.0796	0.0204	0.0944	6e-04
14	rs116930313	74803622	1.01	0.127260826833158	0.84	0.397589870063919	0.00792547012115922	0.333859399609434	0.0103	0.0157	0.0178	0.0028	0.1654	0.0031	0.0027	0.0604	0.0012	0.1073	0.1542	0.0245	8e-04	0.1344	0.0134	0.0037	0.0037	0.0018	6e-04	0.0297	0.0251	0.0218	0.0796	0.0204	0.0944	6e-04
14	rs12881778	74805171	1.01	0.127260826833158	0.85	0.356744695657816	0.0123282214850326	0.355285144548908	0.0104	0.0157	0.0188	0.0033	0.165	0.0031	0.0029	0.0604	0.0012	0.1071	0.1543	0.0246	8e-04	0.1335	0.0135	0.0037	0.0042	0.0017	6e-04	0.0295	0.0252	0.0217	0.0794	0.0204	0.0939	6e-04
14	rs76708871	74809096	1.01	0.127260826833158	0.85	0.356744695657816	0.0150465655671514	0.399764161304898	0.0104	0.0156	0.0188	0.0036	0.163	0.0034	0.0031	0.0604	0.001	0.108	0.1535	0.0254	8e-04	0.1338	0.0136	0.0038	0.0043	0.0011	5e-04	0.0302	0.026	0.0216	0.0795	0.019	0.0939	6e-04
14	rs6574174	74810242	1.01	0.127260826833158	0.85	0.356744695657816	0.0130190631073732	0.414170130760809	0.0104	0.0156	0.0187	0.0036	0.1628	0.0034	0.0032	0.0604	9e-04	0.1082	0.1534	0.0255	8e-04	0.134	0.0137	0.0039	0.0044	0.001	5e-04	0.0303	0.0261	0.0216	0.0796	0.0188	0.0939	6e-04
14	rs4903216	74813069	1	0.145626599290586	0.85	0.356744695657816	0.0134717019971005	0.431084790904882	0.0105	0.0156	0.0187	0.0037	0.1623	0.0035	0.0032	0.0603	9e-04	0.1081	0.1529	0.0259	8e-04	0.1339	0.0137	0.0042	0.0044	0.0011	5e-04	0.0305	0.0259	0.0217	0.0797	0.0185	0.094	7e-04
14	rs2286425	74815239	1	0.145626599290586	0.85	0.356744695657816	0.0124617084718693	0.426214639476211	0.0106	0.0156	0.0187	0.0038	0.162	0.0036	0.0033	0.0603	0.001	0.1079	0.1524	0.0261	8e-04	0.1339	0.0137	0.0044	0.0045	0.0011	5e-04	0.0307	0.026	0.0217	0.0797	0.0183	0.0939	7e-04
14	rs17782520	74815670	1	0.145626599290586	0.85	0.356744695657816	0.0146441351984213	0.473538627921663	0.0106	0.0155	0.0187	0.0038	0.162	0.0036	0.0033	0.0603	0.001	0.108	0.1523	0.0261	8e-04	0.134	0.0137	0.0045	0.0045	0.0011	5e-04	0.0308	0.026	0.0217	0.0796	0.0183	0.0938	8e-04
14	rs76659082	74817019	1.01	0.127260826833158	0.85	0.356744695657816	0.0260386971302991	0.518942086999148	0.0106	0.0155	0.0186	0.0038	0.1618	0.0036	0.0034	0.0602	0.001	0.1079	0.1523	0.0261	8e-04	0.134	0.0136	0.0046	0.0045	0.0011	5e-04	0.0309	0.0259	0.0216	0.0796	0.0183	0.0939	8e-04
14	rs57004681	74817491	1.01	0.127260826833158	0.85	0.356744695657816	0.02614320520263	0.51590092146246	0.0106	0.0155	0.0186	0.0038	0.1619	0.0036	0.0034	0.0601	0.001	0.1078	0.1523	0.0261	8e-04	0.134	0.0136	0.0046	0.0045	0.0011	5e-04	0.0309	0.0259	0.0216	0.0796	0.0183	0.0939	8e-04
14	rs2232031	74823549	1.01	0.127260826833158	0.85	0.356744695657816	0.0120644588106825	0.387546900138447	0.0108	0.0155	0.0186	0.0039	0.1618	0.0037	0.0035	0.0595	0.0011	0.1073	0.1524	0.0262	9e-04	0.134	0.0133	0.0047	0.0047	0.0013	6e-04	0.0317	0.0258	0.0215	0.0799	0.0181	0.0937	9e-04
14	rs17099563	74824365	1.01	0.127260826833158	0.85	0.356744695657816	0.0110236692875539	0.389597183044396	0.0108	0.0155	0.0186	0.0039	0.1618	0.0037	0.0035	0.0594	0.0011	0.1073	0.1524	0.0263	9e-04	0.134	0.0133	0.0047	0.0047	0.0013	6e-04	0.0318	0.0258	0.0214	0.0799	0.0181	0.0936	9e-04
14	rs72730132	74827305	1.01	0.127260826833158	0.85	0.356744695657816	0.00970411494914782	0.381796655269612	0.0109	0.0157	0.0186	0.004	0.1617	0.0037	0.0035	0.059	0.0011	0.107	0.1523	0.0263	0.001	0.1337	0.0132	0.0048	0.0047	0.0014	6e-04	0.0323	0.0257	0.0214	0.0799	0.018	0.0935	0.001
14	rs10131983	74835298	1.01	0.127260826833158	0.85	0.356744695657816	0.00764808348451192	0.290792103530093	0.0112	0.0154	0.0185	0.0044	0.1615	0.0038	0.0038	0.0576	0.0014	0.1058	0.1525	0.0266	0.0013	0.1337	0.013	0.005	0.005	0.0017	7e-04	0.0338	0.0255	0.0211	0.0802	0.0178	0.0929	0.0012
14	rs10145231	74841468	1	0.145626599290586	0.85	0.356744695657816	0.00721981764834853	0.216838146748	0.0116	0.0154	0.0185	0.0046	0.1616	0.0039	0.004	0.0551	0.0016	0.105	0.1528	0.0268	0.0014	0.1335	0.013	0.0052	0.0052	0.0019	7e-04	0.035	0.0253	0.0211	0.0805	0.0177	0.0926	0.0014
14	rs77548839	74847969	0.99	0.165875049708709	0.85	0.356744695657816	0.0094492975755394	0.207036478098003	0.0118	0.0151	0.0185	0.0048	0.1619	0.004	0.0042	0.0531	0.0017	0.1044	0.1528	0.0269	0.0016	0.1332	0.0131	0.0055	0.0054	0.002	8e-04	0.0357	0.0251	0.0212	0.0809	0.0176	0.0924	0.0015
14	rs10139563	74864230	0.98	0.188103243221556	0.85	0.356744695657816	0.0146922767999529	0.241758495810501	0.0119	0.0148	0.0181	0.0051	0.1628	0.0042	0.0045	0.052	0.0019	0.1039	0.1525	0.027	0.0017	0.1324	0.0128	0.0059	0.0056	0.0021	0.001	0.0364	0.0249	0.0214	0.0816	0.017	0.092	0.0016
14	rs7155688	74866975	0.98	0.188103243221556	0.85	0.356744695657816	0.0136599111278606	0.241647298718266	0.012	0.0148	0.0181	0.005	0.1628	0.0042	0.0045	0.0516	0.002	0.1041	0.1519	0.0269	0.0017	0.132	0.0128	0.0059	0.0057	0.0021	0.001	0.0366	0.0248	0.0214	0.0822	0.0169	0.0924	0.0016
14	rs17099812	74868828	0.98	0.188103243221556	0.85	0.356744695657816	0.0156149776729995	0.218235188306108	0.0121	0.0148	0.018	0.0048	0.1628	0.0041	0.0045	0.0511	0.002	0.1041	0.1521	0.0269	0.0017	0.1321	0.0127	0.0059	0.0059	0.0021	0.001	0.0368	0.0249	0.0213	0.0825	0.0168	0.0924	0.0016
14	rs10132336	74869017	0.98	0.188103243221556	0.86	0.318862054747229	0.0161399475213567	0.224503833117382	0.0121	0.0148	0.018	0.0048	0.1628	0.0041	0.0045	0.0511	0.002	0.1041	0.1521	0.0268	0.0017	0.1321	0.0127	0.0059	0.0059	0.0021	0.0011	0.0369	0.0249	0.0212	0.0825	0.0168	0.0923	0.0016
14	rs2240623	74873182	0.97	0.212405230483542	0.86	0.318862054747229	0.0116593693607411	0.267758661016164	0.0122	0.0149	0.0175	0.005	0.1631	0.0047	0.0048	0.05	0.0021	0.1043	0.1519	0.0259	0.0021	0.1315	0.0126	0.0061	0.0063	0.0021	0.0013	0.039	0.0252	0.0212	0.0827	0.0163	0.091	0.0017
14	rs11621669	74874540	0.97	0.212405230483542	0.86	0.318862054747229	0.0117815609865875	0.269367963346765	0.0123	0.0149	0.0174	0.005	0.163	0.0047	0.0049	0.05	0.0021	0.1042	0.1518	0.0259	0.0021	0.1313	0.0126	0.0061	0.0063	0.0021	0.0014	0.0391	0.0252	0.0212	0.0828	0.0163	0.0909	0.0017
14	rs78400449	74875347	0.97	0.212405230483542	0.86	0.318862054747229	0.0120644588106825	0.272942033827766	0.0123	0.0148	0.0174	0.005	0.1631	0.0047	0.0048	0.05	0.0021	0.1042	0.1518	0.0259	0.0021	0.1313	0.0126	0.0061	0.0063	0.0021	0.0014	0.0391	0.0252	0.0212	0.0828	0.0163	0.0909	0.0017
14	rs8009890	74881537	0.97	0.212405230483542	0.86	0.318862054747229	0.0117523810586243	0.280832618230808	0.0124	0.0149	0.0172	0.005	0.1633	0.0047	0.0048	0.05	0.0021	0.1044	0.1514	0.0259	0.0021	0.1311	0.0125	0.0061	0.0063	0.0021	0.0014	0.0395	0.0252	0.0212	0.0828	0.0162	0.0911	0.0016
14	rs10144920	74881833	0.97	0.212405230483542	0.86	0.318862054747229	0.0118635537494856	0.281298917916753	0.0124	0.0148	0.0171	0.005	0.1633	0.0047	0.0048	0.05	0.0021	0.1044	0.1514	0.0259	0.0021	0.1311	0.0125	0.0061	0.0063	0.0021	0.0014	0.0395	0.0252	0.0212	0.0828	0.0162	0.0911	0.0016
14	rs7151707	74894931	0.97	0.212405230483542	0.86	0.318862054747229	0.0138962608991306	0.307662468003358	0.0125	0.0148	0.0169	0.0051	0.1639	0.0048	0.0047	0.0498	0.002	0.1046	0.1503	0.026	0.0021	0.1309	0.0124	0.0061	0.0064	0.002	0.0014	0.0401	0.0254	0.0211	0.0832	0.0161	0.0915	0.0016
14	rs12894033	74895354	0.97	0.212405230483542	0.86	0.318862054747229	0.0139690809187238	0.308381560662893	0.0125	0.0148	0.0169	0.0051	0.1638	0.0048	0.0047	0.0498	0.002	0.1047	0.1504	0.026	0.0021	0.1309	0.0124	0.0061	0.0064	0.002	0.0014	0.0401	0.0254	0.0211	0.0832	0.0161	0.0915	0.0016
14	rs11625242	74910257	0.96	0.238871757466757	0.86	0.318862054747229	0.0124130433815154	0.308261677107082	0.0124	0.0148	0.0169	0.005	0.1636	0.0047	0.0047	0.0493	0.0019	0.1045	0.1501	0.0264	0.002	0.1308	0.0123	0.006	0.0062	0.0021	0.0014	0.0425	0.0254	0.0211	0.0829	0.0159	0.0911	0.0015
14	rs12434836	74935590	0.96	0.238871757466757	0.86	0.318862054747229	0.0251420011639405	0.291734891674382	0.0124	0.0147	0.0169	0.0048	0.165	0.0044	0.0044	0.0475	0.0018	0.1051	0.1494	0.0272	0.0019	0.1301	0.012	0.0057	0.0057	0.0022	0.0014	0.0463	0.0254	0.0212	0.0831	0.0155	0.0898	0.0015
14	rs10150696	74943426	0.96	0.238871757466757	0.86	0.318862054747229	0.0255927016758895	0.291616992549309	0.0124	0.0147	0.0169	0.0048	0.1651	0.0044	0.0044	0.0476	0.0018	0.1051	0.1494	0.0272	0.0019	0.1301	0.0121	0.0057	0.0058	0.0022	0.0013	0.0463	0.0253	0.0212	0.0831	0.0154	0.0898	0.0015
14	rs117409005	74956919	0.96	0.238871757466757	0.86	0.318862054747229	0.0257269586035806	0.292678604437585	0.0124	0.0146	0.0169	0.0048	0.1651	0.0044	0.0044	0.0476	0.0018	0.1051	0.1494	0.0272	0.0019	0.13	0.0121	0.0057	0.0058	0.0022	0.0013	0.0463	0.0253	0.0212	0.0831	0.0154	0.0898	0.0015
14	rs77847288	74965714	0.96	0.238871757466757	0.87	0.283849475516541	0.0250505153574705	0.289379659456013	0.0124	0.0146	0.0169	0.0048	0.1652	0.0044	0.0044	0.0475	0.0018	0.1052	0.1494	0.0273	0.0019	0.1299	0.012	0.0057	0.0057	0.0022	0.0014	0.0464	0.0254	0.0213	0.0831	0.0154	0.0898	0.0015
14	rs2286412	74969167	0.96	0.238871757466757	0.87	0.283849475516541	0.0250200729985127	0.285974903063101	0.0124	0.0146	0.0169	0.0047	0.1651	0.0044	0.0044	0.0474	0.0018	0.1051	0.1494	0.0273	0.0019	0.1299	0.012	0.0056	0.0057	0.0022	0.0014	0.0464	0.0254	0.0214	0.0831	0.0154	0.0902	0.0015
14	rs139932140	74970041	0.96	0.238871757466757	0.87	0.283849475516541	0.0244067960291105	0.283867794437624	0.0124	0.0146	0.0169	0.0047	0.1652	0.0044	0.0044	0.0473	0.0018	0.1051	0.1493	0.0273	0.0018	0.1299	0.012	0.0056	0.0057	0.0022	0.0014	0.0464	0.0255	0.0214	0.0831	0.0154	0.0902	0.0015
14	rs3815329	74973740	0.95	0.267590046340022	0.87	0.283849475516541	0.0222283100346623	0.264320271843822	0.0125	0.0145	0.0168	0.0047	0.1656	0.0044	0.0042	0.0468	0.0017	0.1049	0.149	0.0277	0.0018	0.1304	0.0119	0.0054	0.0054	0.0022	0.0013	0.0466	0.0258	0.0218	0.0827	0.0154	0.0906	0.0014
14	rs61505039	74976452	0.95	0.267590046340022	0.87	0.283849475516541	0.0239416653652536	0.259529890680576	0.0125	0.0145	0.0166	0.0045	0.1657	0.0043	0.0041	0.0462	0.0015	0.1049	0.1486	0.0279	0.0017	0.1306	0.0118	0.0052	0.0053	0.0023	0.0011	0.0469	0.026	0.0219	0.0831	0.0153	0.0918	0.0013
14	rs45473602	74976852	0.95	0.267590046340022	0.86	0.318862054747229	0.024416762143429	0.259643628469326	0.0125	0.0145	0.0165	0.0045	0.1657	0.0042	0.004	0.0461	0.0015	0.1049	0.1485	0.028	0.0017	0.1307	0.0118	0.0051	0.0052	0.0023	0.0011	0.047	0.026	0.0219	0.0832	0.0153	0.0919	0.0013
14	rs12898083	74977382	0.95	0.267590046340022	0.85	0.356744695657816	0.0249592675768951	0.261579556420856	0.0125	0.0145	0.0165	0.0045	0.1658	0.0042	0.004	0.046	0.0015	0.1049	0.1485	0.028	0.0017	0.1307	0.0118	0.0051	0.0052	0.0022	0.0011	0.047	0.0261	0.022	0.0832	0.0153	0.0921	0.0013
14	rs862049	74981882	0.95	0.267590046340022	0.85	0.356744695657816	0.024586631947765	0.27236458532069	0.0126	0.0144	0.0165	0.0044	0.1658	0.0042	0.0039	0.0462	0.0014	0.1049	0.1485	0.028	0.0017	0.1309	0.0117	0.005	0.0051	0.0022	0.001	0.0473	0.0261	0.0219	0.0832	0.0152	0.0924	0.0012
14	rs7145480	74988687	0.95	0.267590046340022	0.85	0.356744695657816	0.0262480115862179	0.272826513887828	0.0126	0.0144	0.0165	0.0044	0.1658	0.0042	0.0039	0.0461	0.0014	0.1049	0.1485	0.028	0.0016	0.131	0.0117	0.0049	0.0051	0.0022	0.001	0.0474	0.0262	0.0219	0.0833	0.0152	0.0926	0.0012
14	rs862034	74990746	0.95	0.267590046340022	0.85	0.356744695657816	0.0287194633626596	0.274676643839092	0.0126	0.0143	0.0165	0.0043	0.1659	0.0041	0.0038	0.0458	0.0014	0.1049	0.1487	0.028	0.0016	0.131	0.0117	0.0048	0.005	0.0022	0.001	0.0475	0.0262	0.022	0.0833	0.0151	0.0928	0.0012
14	rs699373	74993063	0.95	0.267590046340022	0.86	0.318862054747229	0.0280757636097475	0.268562937978987	0.0128	0.0143	0.0164	0.0042	0.166	0.0041	0.0037	0.0457	0.0013	0.1049	0.149	0.028	0.0015	0.131	0.0117	0.0047	0.005	0.0022	9e-04	0.0474	0.0262	0.022	0.0832	0.015	0.0932	0.0011
14	rs77795135	74996003	0.95	0.267590046340022	0.86	0.318862054747229	0.0279000045636754	0.267184636499526	0.0128	0.0143	0.0164	0.0042	0.1661	0.0041	0.0037	0.0457	0.0013	0.1049	0.1489	0.028	0.0015	0.1311	0.0117	0.0047	0.005	0.0022	9e-04	0.0474	0.0262	0.022	0.0832	0.015	0.0933	0.0011
14	rs72732127	74998393	0.95	0.267590046340022	0.85	0.356744695657816	0.0272370735821643	0.271326131684675	0.0128	0.0142	0.0164	0.0042	0.1661	0.0041	0.0037	0.0458	0.0013	0.1049	0.1489	0.028	0.0015	0.131	0.0116	0.0046	0.0049	0.0022	9e-04	0.0474	0.0262	0.0221	0.0832	0.015	0.0934	0.0012
14	rs7155637	75004136	0.95	0.267590046340022	0.85	0.356744695657816	0.0259448945763076	0.26580854189286	0.0128	0.0142	0.0164	0.0042	0.1661	0.0041	0.0037	0.0459	0.0013	0.1048	0.1489	0.028	0.0015	0.131	0.0116	0.0046	0.0049	0.0022	9e-04	0.0474	0.0262	0.0222	0.0832	0.015	0.0935	0.0012
14	rs10873271	75008888	0.95	0.267590046340022	0.85	0.356744695657816	0.0515551347825931	0.278620938602695	0.0128	0.0142	0.0164	0.0041	0.1665	0.004	0.003	0.0459	0.0011	0.1049	0.149	0.0283	0.0012	0.1314	0.0116	0.0046	0.0048	0.0022	9e-04	0.0474	0.0262	0.0222	0.0835	0.015	0.0937	9e-04
14	rs934997	75011541	0.95	0.267590046340022	0.85	0.356744695657816	0.0535401897605693	0.280133613546453	0.0128	0.0142	0.0164	0.0041	0.1665	0.004	0.003	0.046	0.0011	0.1048	0.149	0.0283	0.0012	0.1314	0.0116	0.0045	0.0048	0.0022	9e-04	0.0475	0.0262	0.0222	0.0834	0.0149	0.0938	9e-04
14	rs34592303	75012880	0.95	0.267590046340022	0.85	0.356744695657816	0.0537810944165955	0.279435143471736	0.0128	0.0142	0.0164	0.0041	0.1665	0.004	0.0029	0.046	0.0011	0.1048	0.149	0.0283	0.0012	0.1313	0.0116	0.0045	0.0048	0.0022	8e-04	0.0475	0.0262	0.0222	0.0834	0.0149	0.0938	9e-04
14	rs1992304	75017379	0.95	0.267590046340022	0.85	0.356744695657816	0.0412811504175638	0.252959970246721	0.0129	0.0143	0.0164	0.0039	0.1669	0.0039	0.0028	0.0461	0.0011	0.1042	0.1491	0.0283	0.0012	0.131	0.0117	0.0043	0.0046	0.0022	8e-04	0.0478	0.0261	0.0225	0.0833	0.0149	0.0944	0.0011
14	rs11625990	75018431	0.94	0.298643641979994	0.85	0.356744695657816	0.0399704592128694	0.21255813402868	0.0133	0.0144	0.0165	0.0033	0.1675	0.0037	0.0026	0.0469	0.001	0.102	0.1488	0.0285	0.0011	0.13	0.012	0.0035	0.0041	0.0024	6e-04	0.0488	0.0258	0.0236	0.0832	0.0146	0.0962	0.0017
14	rs2304707	75022271	0.93	0.332112317682009	0.85	0.356744695657816	0.161110789460621	0.272249140998348	0.0138	0.0139	0.0171	0.0027	0.1663	0.0035	0.0025	0.0463	4e-04	0.1011	0.1469	0.0287	0.001	0.1304	0.0117	0.0031	0.0037	0.0023	5e-04	0.0485	0.0294	0.0259	0.0838	0.0135	0.097	0.0019
14	rs35779226	75036798	0.93	0.332112317682009	0.85	0.356744695657816	0.174456427592351	0.270864990982029	0.0138	0.0139	0.0171	0.0026	0.1661	0.0035	0.0025	0.0463	4e-04	0.101	0.1468	0.0287	0.001	0.1304	0.0117	0.0031	0.0036	0.0023	5e-04	0.0485	0.0296	0.0261	0.0839	0.0134	0.0971	0.0019
14	rs61980907	75039169	0.93	0.332112317682009	0.85	0.356744695657816	0.17597350495497	0.268103259406662	0.0138	0.0139	0.0171	0.0026	0.166	0.0035	0.0025	0.0462	3e-04	0.101	0.1468	0.0287	0.001	0.1304	0.0117	0.0031	0.0036	0.0023	5e-04	0.0485	0.0297	0.0261	0.0839	0.0134	0.0971	0.0019
14	rs61980910	75041449	0.92	0.368072033098782	0.85	0.356744695657816	0.183524665499073	0.269943438854539	0.0139	0.0139	0.0171	0.0026	0.166	0.0035	0.0025	0.0462	3e-04	0.101	0.1468	0.0288	0.001	0.1304	0.0116	0.0031	0.0036	0.0023	5e-04	0.0485	0.0298	0.0262	0.0839	0.0134	0.0971	0.0019
14	rs75257292	75048364	0.92	0.368072033098782	0.85	0.356744695657816	0.318891360231453	0.19863675037244	0.0161	0.014	0.0174	0.0022	0.1653	0.0032	0.0024	0.0449	4e-04	0.0996	0.1466	0.0292	0.0011	0.1311	0.0113	0.0027	0.0031	0.002	4e-04	0.048	0.0312	0.0285	0.0835	0.0128	0.0967	0.0021
14	rs115510427	75057014	0.92	0.368072033098782	0.85	0.356744695657816	0.32877749091058	0.196243503868553	0.0163	0.014	0.0174	0.0022	0.1652	0.0032	0.0023	0.0449	4e-04	0.0996	0.1466	0.0292	0.0011	0.1312	0.0113	0.0027	0.003	0.002	4e-04	0.0479	0.0313	0.0286	0.0835	0.0127	0.0966	0.0021
14	rs58569871	75061328	0.92	0.368072033098782	0.85	0.356744695657816	0.334063068072817	0.195413364884309	0.0164	0.014	0.0174	0.0022	0.1652	0.0032	0.0023	0.0449	4e-04	0.0996	0.1466	0.0293	0.0011	0.1312	0.0113	0.0026	0.003	0.002	4e-04	0.0479	0.0313	0.0286	0.0836	0.0127	0.0966	0.0022
14	rs79300315	75068921	0.92	0.368072033098782	0.85	0.356744695657816	0.339340578298048	0.195206015803662	0.0164	0.014	0.0174	0.0022	0.1651	0.0032	0.0023	0.0448	4e-04	0.0997	0.1466	0.0293	0.0011	0.1312	0.0113	0.0026	0.003	0.0019	4e-04	0.0478	0.0314	0.0287	0.0836	0.0127	0.0966	0.0022
14	rs2043948	75073048	0.92	0.368072033098782	0.85	0.356744695657816	0.343405299642134	0.195206015803662	0.0164	0.014	0.0174	0.0021	0.165	0.0032	0.0023	0.0448	4e-04	0.0997	0.1466	0.0293	0.0011	0.1312	0.0113	0.0026	0.003	0.0019	4e-04	0.0478	0.0314	0.0288	0.0836	0.0127	0.0967	0.0022
14	rs4903249	75083881	0.92	0.368072033098782	0.85	0.356744695657816	0.358576826478593	0.185341543807636	0.0165	0.014	0.0175	0.0021	0.1648	0.0032	0.0023	0.044	4e-04	0.0999	0.1466	0.0294	0.0011	0.1312	0.0114	0.0026	0.003	0.0018	4e-04	0.0478	0.0315	0.0289	0.0837	0.0127	0.0975	0.0022
14	rs71429055	75086532	0.92	0.368072033098782	0.85	0.356744695657816	0.361308147464461	0.183612949130593	0.0165	0.014	0.0175	0.0021	0.1647	0.0032	0.0023	0.0439	4e-04	0.1	0.1466	0.0294	0.0011	0.1312	0.0113	0.0025	0.0029	0.0018	4e-04	0.0477	0.0315	0.0289	0.0836	0.0127	0.0976	0.0022
14	rs17101442	75087109	0.92	0.368072033098782	0.85	0.356744695657816	0.367776693221459	0.184730818391062	0.0165	0.014	0.0175	0.0021	0.1646	0.0032	0.0023	0.0439	4e-04	0.1001	0.1466	0.0293	0.0011	0.1313	0.0113	0.0025	0.0029	0.0018	4e-04	0.0478	0.0315	0.029	0.0836	0.0127	0.0976	0.0022
14	rs113341693	75087594	0.92	0.368072033098782	0.84	0.397589870063919	0.368697819738098	0.184019178065033	0.0165	0.014	0.0175	0.0021	0.1646	0.0032	0.0023	0.0439	4e-04	0.1001	0.1466	0.0293	0.0011	0.1313	0.0113	0.0025	0.0029	0.0018	4e-04	0.0477	0.0315	0.029	0.0836	0.0127	0.0976	0.0022
14	rs118138267	75092779	0.92	0.368072033098782	0.84	0.397589870063919	0.373921553439976	0.180777988392903	0.0166	0.014	0.0174	0.0021	0.1645	0.0032	0.0023	0.0438	4e-04	0.1003	0.1466	0.0293	0.0011	0.1313	0.0113	0.0025	0.0029	0.0018	4e-04	0.0477	0.0316	0.029	0.0836	0.0127	0.0976	0.0022
14	rs888414	75104905	0.92	0.368072033098782	0.84	0.397589870063919	0.437666521594408	0.174954125875564	0.0172	0.0141	0.0171	0.0018	0.1634	0.0031	0.0022	0.0433	4e-04	0.1022	0.1465	0.0287	0.0012	0.1317	0.0108	0.0024	0.003	0.0018	4e-04	0.0475	0.0322	0.0298	0.0832	0.0125	0.0975	0.0022
14	rs8017803	75108422	0.91	0.406594937265203	0.84	0.397589870063919	0.429138968374211	0.177255701343504	0.0172	0.0141	0.0171	0.0018	0.1628	0.0031	0.0022	0.0433	4e-04	0.1025	0.1463	0.0286	0.0012	0.1318	0.0109	0.0024	0.0032	0.0019	3e-04	0.0477	0.0322	0.0299	0.0829	0.0125	0.0976	0.0022
14	rs17101722	75114321	0.91	0.406594937265203	0.84	0.397589870063919	0.515090488075386	0.195206015803662	0.0175	0.0141	0.0168	0.0018	0.1605	0.003	0.0022	0.0431	4e-04	0.1041	0.1463	0.0278	0.0012	0.1315	0.0109	0.0023	0.0033	0.0019	3e-04	0.0482	0.0328	0.0304	0.0825	0.0128	0.0984	0.0022
14	rs12434356	75123374	0.91	0.406594937265203	0.84	0.397589870063919	0.540650322901855	0.196139671571806	0.0176	0.0141	0.0168	0.0017	0.1605	0.003	0.0021	0.043	3e-04	0.104	0.1464	0.0277	0.0012	0.1309	0.0109	0.0023	0.0032	0.0019	3e-04	0.0483	0.033	0.0309	0.0824	0.0128	0.0986	0.0022
14	rs752857	75130944	0.91	0.406594937265203	0.84	0.397589870063919	0.542615542471716	0.194687968510382	0.0177	0.0141	0.0168	0.0018	0.1605	0.003	0.0021	0.0429	3e-04	0.1041	0.1463	0.0277	0.0012	0.131	0.0109	0.0023	0.0032	0.0019	3e-04	0.0483	0.033	0.0309	0.0824	0.0128	0.0986	0.0022
14	rs72732168	75149186	0.91	0.406594937265203	0.84	0.397589870063919	0.546227186836555	0.196866886639905	0.0177	0.0141	0.0168	0.0018	0.1603	0.003	0.0021	0.0429	3e-04	0.1041	0.1463	0.0277	0.0012	0.131	0.011	0.0023	0.0032	0.0019	2e-04	0.0484	0.033	0.031	0.0823	0.0128	0.0986	0.0022
14	rs9671386	75151047	0.91	0.406594937265203	0.84	0.397589870063919	0.547345799486752	0.195206015803662	0.0176	0.0141	0.0168	0.0018	0.1603	0.003	0.0021	0.0429	3e-04	0.1041	0.1463	0.0277	0.0012	0.131	0.011	0.0023	0.0032	0.0019	2e-04	0.0484	0.033	0.0311	0.0823	0.0128	0.0985	0.0022
14	rs2270424	75159007	0.91	0.406594937265203	0.83	0.441484906400802	0.53119932993019	0.194066926194425	0.0177	0.0141	0.0169	0.0018	0.1601	0.003	0.0021	0.0428	3e-04	0.1043	0.1466	0.0277	0.0012	0.1311	0.011	0.0023	0.0032	0.0019	2e-04	0.0485	0.0329	0.0312	0.0822	0.0128	0.0983	0.0022
14	rs117813953	75176025	0.91	0.406594937265203	0.83	0.441484906400802	0.524017866693886	0.190868931332259	0.0177	0.0141	0.017	0.0018	0.1601	0.0029	0.0021	0.0428	3e-04	0.1043	0.1466	0.0277	0.0011	0.1311	0.011	0.0023	0.0032	0.0019	2e-04	0.0485	0.0329	0.0312	0.0822	0.0129	0.0982	0.0021
14	rs79584556	75182335	0.91	0.406594937265203	0.83	0.441484906400802	0.518229203387966	0.187586756472022	0.0177	0.0141	0.017	0.0018	0.1601	0.0029	0.002	0.0427	3e-04	0.1044	0.1467	0.0277	0.0011	0.1312	0.0111	0.0023	0.0032	0.0019	2e-04	0.0485	0.0328	0.0312	0.0821	0.0129	0.0982	0.0021
14	rs117961929	75192853	0.91	0.406594937265203	0.83	0.441484906400802	0.495131085796812	0.188303075145859	0.0177	0.0141	0.017	0.0018	0.1602	0.0029	0.002	0.0427	3e-04	0.1044	0.1467	0.0277	0.0011	0.1312	0.0111	0.0023	0.0032	0.0019	3e-04	0.0485	0.0328	0.0312	0.0821	0.0129	0.0981	0.0021
14	rs118002636	75204167	0.91	0.406594937265203	0.83	0.441484906400802	0.494064688382297	0.188712817630702	0.0177	0.0141	0.017	0.0018	0.1602	0.0029	0.002	0.0427	3e-04	0.1044	0.1467	0.0277	0.0011	0.1312	0.0111	0.0023	0.0032	0.0019	3e-04	0.0485	0.0328	0.0312	0.0821	0.0129	0.0981	0.0021
14	rs8003660	75227098	0.91	0.406594937265203	0.83	0.441484906400802	0.462590469628205	0.194895131615151	0.0177	0.0141	0.0171	0.0018	0.1601	0.0029	0.002	0.0426	3e-04	0.1042	0.1468	0.0277	0.001	0.1311	0.0111	0.0023	0.0032	0.0019	5e-04	0.0488	0.0325	0.0312	0.0822	0.0129	0.098	0.0021
14	rs12885527	75230837	0.91	0.406594937265203	0.83	0.441484906400802	0.459559014390112	0.198428254519909	0.0178	0.0141	0.0171	0.0018	0.1601	0.0029	0.002	0.0426	3e-04	0.1042	0.1468	0.0277	0.001	0.1311	0.0111	0.0023	0.0032	0.0019	5e-04	0.0489	0.0324	0.0313	0.0822	0.0129	0.098	0.0021
14	rs45599947	75230953	0.91	0.406594937265203	0.83	0.441484906400802	0.459619548016053	0.198845319840853	0.0178	0.0141	0.0171	0.0018	0.1601	0.0029	0.002	0.0426	3e-04	0.1042	0.1468	0.0277	0.001	0.1311	0.0111	0.0023	0.0032	0.0019	5e-04	0.0489	0.0324	0.0313	0.0822	0.0129	0.098	0.0021
14	rs34752362	75232306	0.91	0.406594937265203	0.83	0.441484906400802	0.458107377359639	0.19499874107946	0.0178	0.0141	0.0171	0.0018	0.1601	0.0029	0.002	0.0426	3e-04	0.1042	0.1468	0.0277	0.001	0.1311	0.0111	0.0023	0.0032	0.0019	5e-04	0.0489	0.0324	0.0313	0.0822	0.0129	0.098	0.0021
14	rs2193596	75234101	0.91	0.406594937265203	0.83	0.441484906400802	0.457201245412512	0.188200686942018	0.0178	0.0141	0.0171	0.0018	0.1601	0.0029	0.002	0.0426	4e-04	0.1042	0.1468	0.0277	0.001	0.1311	0.0111	0.0023	0.0032	0.0019	6e-04	0.0489	0.0324	0.0313	0.0822	0.0128	0.098	0.0021
14	rs11849512	75237484	0.91	0.406594937265203	0.83	0.441484906400802	0.46161934429174	0.169888028207059	0.0178	0.0141	0.017	0.0018	0.16	0.0029	0.002	0.0426	3e-04	0.1041	0.1467	0.0277	0.001	0.1311	0.0111	0.0023	0.0033	0.0019	6e-04	0.0489	0.0325	0.0313	0.0821	0.0128	0.098	0.0021
14	rs7160852	75239424	0.91	0.406594937265203	0.83	0.441484906400802	0.458349160833124	0.168309385924453	0.0178	0.0141	0.017	0.0018	0.16	0.0029	0.002	0.0426	4e-04	0.1041	0.1467	0.0277	0.001	0.131	0.0111	0.0023	0.0033	0.0019	7e-04	0.0489	0.0326	0.0313	0.0821	0.0128	0.098	0.0021
14	rs7159354	75253847	0.91	0.406594937265203	0.83	0.441484906400802	0.44938493550914	0.171471809883169	0.0179	0.0142	0.017	0.0019	0.16	0.0029	0.002	0.0425	4e-04	0.104	0.1467	0.0277	0.0011	0.131	0.0111	0.0023	0.0033	0.002	7e-04	0.0489	0.0326	0.0312	0.082	0.0128	0.0979	0.0022
14	rs78967741	75273415	0.91	0.406594937265203	0.83	0.441484906400802	0.443476921688526	0.179265510456408	0.0179	0.0141	0.017	0.0019	0.1601	0.0029	0.002	0.0426	4e-04	0.104	0.1468	0.0277	0.001	0.1309	0.0111	0.0023	0.0033	0.002	7e-04	0.0489	0.0326	0.0313	0.082	0.0128	0.098	0.0021
14	rs71429064	75273952	0.91	0.406594937265203	0.83	0.441484906400802	0.443060640096369	0.179366206051201	0.0179	0.0141	0.017	0.0019	0.1601	0.0029	0.002	0.0426	4e-04	0.104	0.1468	0.0277	0.001	0.1309	0.0111	0.0023	0.0033	0.002	7e-04	0.0489	0.0326	0.0313	0.082	0.0128	0.098	0.0021
14	rs8022046	75278302	0.91	0.406594937265203	0.83	0.441484906400802	0.441160092011578	0.179466921138837	0.0179	0.0141	0.017	0.0019	0.1601	0.0029	0.002	0.0426	4e-04	0.104	0.1468	0.0277	0.001	0.1309	0.0111	0.0023	0.0033	0.002	7e-04	0.0489	0.0326	0.0313	0.082	0.0128	0.098	0.0021
14	rs12889682	75287262	0.91	0.406594937265203	0.83	0.441484906400802	0.438790073124505	0.178058685953681	0.0179	0.0141	0.017	0.0019	0.16	0.0029	0.0021	0.0425	4e-04	0.104	0.1468	0.0277	0.001	0.1309	0.0111	0.0023	0.0033	0.002	7e-04	0.0489	0.0326	0.0313	0.082	0.0128	0.098	0.0021
14	rs77820851	75299883	0.91	0.406594937265203	0.83	0.441484906400802	0.432716301927887	0.180374233113658	0.0179	0.0141	0.017	0.0019	0.1599	0.0029	0.0021	0.0425	4e-04	0.1041	0.1467	0.0276	0.001	0.1308	0.0111	0.0023	0.0033	0.002	7e-04	0.0489	0.0325	0.0314	0.0819	0.0129	0.098	0.0021
14	rs55889152	75310316	0.91	0.406594937265203	0.83	0.441484906400802	0.434893324536927	0.1763538447233	0.018	0.0141	0.017	0.0019	0.1599	0.0029	0.0022	0.0424	4e-04	0.1041	0.1467	0.0276	0.001	0.1308	0.0111	0.0023	0.0034	0.002	7e-04	0.049	0.0325	0.0314	0.0819	0.0129	0.098	0.0021
14	rs8014204	75322794	0.91	0.406594937265203	0.83	0.441484906400802	0.447351584849544	0.164190091256066	0.0181	0.0141	0.0168	0.0021	0.1595	0.0029	0.0025	0.0421	4e-04	0.1042	0.1466	0.0276	0.001	0.1304	0.0111	0.0024	0.0035	0.002	7e-04	0.0494	0.0323	0.0316	0.0816	0.0131	0.0981	0.0021
14	rs17183257	75332229	0.91	0.406594937265203	0.84	0.397589870063919	0.452143148898234	0.164385434173065	0.0181	0.0141	0.0167	0.0021	0.1596	0.0029	0.0025	0.0421	4e-04	0.1042	0.1466	0.0276	0.001	0.1305	0.011	0.0024	0.0035	0.0019	7e-04	0.0494	0.0322	0.0316	0.0817	0.0131	0.0981	0.0021
14	rs117073588	75333689	0.91	0.406594937265203	0.84	0.397589870063919	0.451722886318452	0.163897230217901	0.0181	0.0141	0.0167	0.0021	0.1596	0.0029	0.0025	0.0421	4e-04	0.1042	0.1466	0.0276	0.001	0.1305	0.011	0.0024	0.0035	0.0019	7e-04	0.0494	0.0322	0.0316	0.0817	0.0131	0.0981	0.0021
14	rs117801440	75339149	0.91	0.406594937265203	0.84	0.397589870063919	0.45100288242129	0.162532983161867	0.0181	0.0141	0.0167	0.0021	0.1596	0.0029	0.0025	0.042	4e-04	0.1042	0.1466	0.0276	0.001	0.1304	0.011	0.0024	0.0035	0.0019	7e-04	0.0494	0.0322	0.0317	0.0817	0.0131	0.0981	0.0021
14	rs80166469	75350366	0.91	0.406594937265203	0.84	0.397589870063919	0.447172389195477	0.173757448789393	0.0181	0.0141	0.0168	0.0022	0.1596	0.0029	0.0025	0.042	4e-04	0.1043	0.1464	0.0276	0.001	0.1303	0.011	0.0025	0.0036	0.0019	7e-04	0.0493	0.0321	0.0318	0.0818	0.0131	0.0981	0.0021
14	rs142872233	75360066	0.91	0.406594937265203	0.84	0.397589870063919	0.448307891167293	0.166735908740984	0.0181	0.0141	0.0168	0.0022	0.1597	0.003	0.0025	0.042	4e-04	0.1044	0.1464	0.0276	0.001	0.1303	0.011	0.0025	0.0036	0.0019	7e-04	0.0493	0.032	0.0319	0.0819	0.0131	0.0981	0.0021
14	rs61978948	75363369	0.91	0.406594937265203	0.84	0.397589870063919	0.448906092346968	0.164971953040269	0.0181	0.0141	0.0168	0.0022	0.1597	0.003	0.0025	0.042	4e-04	0.1044	0.1464	0.0276	0.001	0.1303	0.0109	0.0025	0.0036	0.0019	7e-04	0.0493	0.032	0.0319	0.0819	0.0131	0.0981	0.0021
14	rs732765	75365729	0.91	0.406594937265203	0.84	0.397589870063919	0.454909642994521	0.16870356327406	0.0181	0.0142	0.0168	0.0022	0.1596	0.0029	0.0025	0.0419	4e-04	0.1044	0.1464	0.0276	0.001	0.1303	0.0109	0.0025	0.0035	0.0019	7e-04	0.0493	0.032	0.032	0.0818	0.0132	0.0982	0.0021
14	rs1799900	75367740	0.91	0.406594937265203	0.83	0.441484906400802	0.453645651756623	0.161852369110184	0.0181	0.0142	0.0168	0.0022	0.1597	0.0029	0.0025	0.0419	4e-04	0.1044	0.1464	0.0276	0.001	0.1302	0.0109	0.0025	0.0034	0.0019	7e-04	0.0493	0.032	0.032	0.0819	0.0132	0.0981	0.0021
14	rs60635665	75376013	0.91	0.406594937265203	0.83	0.441484906400802	0.447530815807217	0.149776079071407	0.0181	0.0142	0.0168	0.0022	0.1597	0.0029	0.0026	0.0418	4e-04	0.1044	0.1466	0.0276	0.001	0.1302	0.0109	0.0025	0.0034	0.0019	7e-04	0.0493	0.0319	0.0321	0.0819	0.0132	0.0981	0.0021
14	rs56324253	75379884	0.91	0.406594937265203	0.83	0.441484906400802	0.435541589653231	0.144330712889343	0.0181	0.0142	0.0168	0.0022	0.1597	0.003	0.0026	0.0418	3e-04	0.1044	0.1468	0.0275	0.001	0.1302	0.0108	0.0025	0.0034	0.0019	8e-04	0.0492	0.0318	0.0321	0.0819	0.0132	0.0979	0.0021
14	rs114885274	75382333	0.91	0.406594937265203	0.83	0.441484906400802	0.426276037510967	0.140340967751042	0.0181	0.0142	0.0168	0.0022	0.1597	0.003	0.0026	0.0417	3e-04	0.1043	0.1471	0.0275	0.001	0.1303	0.0108	0.0025	0.0034	0.0018	7e-04	0.0491	0.0317	0.0325	0.082	0.0132	0.0976	0.0021
14	rs2286913	75386576	0.91	0.406594937265203	0.83	0.441484906400802	0.421564310477736	0.126214354614854	0.0181	0.0142	0.0168	0.0022	0.1598	0.003	0.0027	0.0416	3e-04	0.1043	0.1474	0.0275	9e-04	0.1303	0.0107	0.0025	0.0035	0.0018	7e-04	0.049	0.0317	0.0326	0.0819	0.0132	0.0974	0.0021
14	rs7156590	75388183	0.91	0.406594937265203	0.83	0.441484906400802	0.399074771558657	0.122418878471943	0.0181	0.0142	0.0168	0.0022	0.1599	0.003	0.0027	0.0416	3e-04	0.1043	0.1479	0.0274	9e-04	0.1303	0.0107	0.0025	0.0035	0.0018	7e-04	0.0488	0.0314	0.0326	0.0817	0.0131	0.0975	0.0021
14	rs75897219	75401874	0.91	0.406594937265203	0.82	0.488512084344485	0.424411503959327	0.13113168761125	0.0184	0.0142	0.0167	0.0022	0.1604	0.003	0.0027	0.0416	4e-04	0.1041	0.1484	0.0273	9e-04	0.1308	0.0104	0.0026	0.0035	0.002	7e-04	0.0489	0.0313	0.0329	0.0808	0.0125	0.0975	0.0021
14	rs880949	75402378	0.91	0.406594937265203	0.82	0.488512084344485	0.42872939615072	0.127637644228946	0.0184	0.0143	0.0167	0.0022	0.1605	0.003	0.0028	0.0416	4e-04	0.1041	0.1484	0.0273	9e-04	0.1309	0.0103	0.0026	0.0035	0.002	7e-04	0.0489	0.0313	0.0329	0.0807	0.0124	0.0975	0.0021
14	rs72734245	75405756	0.91	0.406594937265203	0.82	0.488512084344485	0.435305801639955	0.130861674616815	0.0184	0.0142	0.0167	0.0022	0.1604	0.003	0.0027	0.0416	4e-04	0.1041	0.1484	0.0273	9e-04	0.131	0.0103	0.0026	0.0035	0.002	7e-04	0.049	0.0313	0.033	0.0804	0.0124	0.0976	0.0021
14	rs8019391	75409682	0.91	0.406594937265203	0.82	0.488512084344485	0.472479164087205	0.138040127935072	0.0185	0.0143	0.0167	0.0022	0.1603	0.003	0.0027	0.0416	4e-04	0.104	0.1484	0.0274	9e-04	0.1311	0.0103	0.0025	0.0035	0.002	5e-04	0.0493	0.0314	0.033	0.0802	0.0122	0.0978	0.0021
14	rs61759382	75414825	0.91	0.406594937265203	0.82	0.488512084344485	0.433480585724089	0.118320283111515	0.0186	0.0143	0.0166	0.0021	0.1605	0.0029	0.0027	0.0415	5e-04	0.1037	0.1487	0.0272	0.001	0.1318	0.0102	0.0024	0.0034	0.0019	5e-04	0.0489	0.0304	0.0331	0.0803	0.0119	0.099	0.0021
14	rs61757888	75418149	0.91	0.406594937265203	0.82	0.488512084344485	0.416647931574214	0.112229464650784	0.0186	0.0143	0.0166	0.0021	0.1606	0.0029	0.0027	0.0415	5e-04	0.1035	0.1488	0.0271	0.001	0.1319	0.0102	0.0024	0.0034	0.0019	5e-04	0.0488	0.0301	0.0331	0.0803	0.0119	0.0994	0.0021
14	rs2268616	75419444	0.91	0.406594937265203	0.82	0.488512084344485	0.414631898198408	0.113506049421752	0.0186	0.0143	0.0166	0.0021	0.1606	0.0029	0.0027	0.0415	5e-04	0.1034	0.1487	0.0271	0.001	0.1319	0.0102	0.0024	0.0034	0.0019	5e-04	0.0488	0.0301	0.0331	0.0803	0.0119	0.0994	0.0021
14	rs11850328	75426250	0.91	0.406594937265203	0.82	0.488512084344485	0.404340952942715	0.110958399926122	0.0186	0.0143	0.0167	0.0021	0.1606	0.0029	0.0027	0.0417	5e-04	0.1033	0.1488	0.0271	0.001	0.132	0.0102	0.0024	0.0034	0.0019	5e-04	0.0488	0.0299	0.0331	0.0803	0.0118	0.0996	0.0021
14	rs117920738	75443207	0.91	0.406594937265203	0.82	0.488512084344485	0.384425886323535	0.0967869462338897	0.0186	0.0144	0.0169	0.0021	0.1606	0.0028	0.0027	0.0418	5e-04	0.1025	0.1488	0.0272	0.001	0.1321	0.0102	0.0023	0.0034	0.0018	5e-04	0.0486	0.0297	0.0332	0.0802	0.012	0.1003	0.0021
14	rs175012	75455810	0.91	0.406594937265203	0.82	0.488512084344485	0.369565837656067	0.0908466920878404	0.0186	0.0145	0.0171	0.002	0.1606	0.0027	0.0026	0.0419	5e-04	0.1018	0.1489	0.0274	0.001	0.1321	0.0102	0.0023	0.0033	0.0018	4e-04	0.0484	0.0294	0.0332	0.0802	0.0122	0.1008	0.0021
14	rs175016	75459633	0.91	0.406594937265203	0.81	0.53874877155386	0.369620123388002	0.0903779228433499	0.0186	0.0145	0.0171	0.002	0.1605	0.0027	0.0026	0.0419	5e-04	0.1017	0.1488	0.0277	0.001	0.132	0.0102	0.0023	0.0033	0.0018	4e-04	0.0483	0.0294	0.0332	0.0802	0.0123	0.1008	0.0022
14	rs17183320	75476753	0.91	0.406594937265203	0.81	0.53874877155386	0.37348481076063	0.0952680550137495	0.0187	0.0145	0.0171	0.002	0.1607	0.0027	0.0026	0.0419	5e-04	0.1018	0.1488	0.0277	0.001	0.132	0.0102	0.0023	0.0033	0.0018	4e-04	0.0483	0.0294	0.0331	0.0802	0.0122	0.1008	0.0022
14	rs45622433	75489756	0.91	0.406594937265203	0.81	0.53874877155386	0.373976164560889	0.0943136355729378	0.0187	0.0145	0.0171	0.002	0.1607	0.0027	0.0026	0.042	5e-04	0.1018	0.1488	0.0277	0.001	0.132	0.0102	0.0023	0.0033	0.0017	4e-04	0.0483	0.0293	0.0331	0.0802	0.0122	0.1008	0.0022
14	rs28757039	75490702	0.91	0.406594937265203	0.81	0.53874877155386	0.375069240116823	0.0947903717034728	0.0187	0.0145	0.0172	0.002	0.1607	0.0027	0.0026	0.042	5e-04	0.1018	0.1487	0.0277	0.001	0.132	0.0102	0.0023	0.0033	0.0017	4e-04	0.0483	0.0293	0.033	0.0802	0.0122	0.1008	0.0022
14	rs72734283	75495059	0.91	0.406594937265203	0.81	0.53874877155386	0.378248342598625	0.0954274929429257	0.0187	0.0145	0.0172	0.002	0.1607	0.0027	0.0026	0.042	5e-04	0.1018	0.1487	0.0277	0.001	0.132	0.0102	0.0023	0.0033	0.0017	4e-04	0.0484	0.0293	0.033	0.0802	0.0121	0.1008	0.0022
14	rs17782839	75513463	0.91	0.406594937265203	0.81	0.53874877155386	0.381165313260433	0.0919442287562431	0.0187	0.0145	0.0172	0.002	0.1608	0.0027	0.0026	0.042	5e-04	0.1018	0.1487	0.0278	0.001	0.1321	0.0102	0.0023	0.0032	0.0017	5e-04	0.0484	0.0292	0.0329	0.0803	0.0121	0.1009	0.0022
14	rs28756992	75513826	0.91	0.406594937265203	0.81	0.53874877155386	0.381055032266783	0.0923374721587286	0.0187	0.0145	0.0172	0.002	0.1608	0.0027	0.0026	0.042	5e-04	0.1018	0.1487	0.0278	0.001	0.1321	0.0102	0.0023	0.0032	0.0017	5e-04	0.0484	0.0292	0.0329	0.0803	0.0121	0.1009	0.0022
14	rs175080	75513828	0.91	0.406594937265203	0.81	0.53874877155386	0.3819929369841	0.0925737372595318	0.0187	0.0145	0.0172	0.002	0.1608	0.0027	0.0026	0.042	5e-04	0.1018	0.1488	0.0277	0.001	0.1321	0.0102	0.0023	0.0032	0.0017	5e-04	0.0484	0.0292	0.0329	0.0803	0.012	0.1009	0.0022
14	rs7156328	75532941	0.91	0.406594937265203	0.81	0.53874877155386	0.38309785204637	0.0910031626016865	0.0187	0.0145	0.0172	0.002	0.1609	0.0027	0.0026	0.042	5e-04	0.1018	0.1488	0.0277	0.001	0.1321	0.0101	0.0023	0.0032	0.0017	5e-04	0.0484	0.0292	0.0329	0.0803	0.012	0.101	0.0022
14	rs11546525	75537381	0.91	0.406594937265203	0.81	0.53874877155386	0.385201648638523	0.0944724422579487	0.0187	0.0145	0.0172	0.002	0.1609	0.0027	0.0026	0.042	5e-04	0.1018	0.1488	0.0278	0.001	0.1322	0.0101	0.0023	0.0032	0.0017	5e-04	0.0484	0.0293	0.0327	0.0803	0.012	0.101	0.0022
14	rs3742778	75538217	0.91	0.406594937265203	0.81	0.53874877155386	0.385922708734486	0.0943930257383542	0.0187	0.0146	0.0172	0.002	0.1609	0.0027	0.0026	0.042	5e-04	0.1018	0.1488	0.0278	0.001	0.1322	0.0101	0.0023	0.0032	0.0017	5e-04	0.0484	0.0293	0.0327	0.0803	0.0119	0.101	0.0022
14	rs117273625	75539677	0.91	0.406594937265203	0.82	0.488512084344485	0.386033701672009	0.094949494324367	0.0187	0.0146	0.0172	0.002	0.1609	0.0027	0.0026	0.042	5e-04	0.1018	0.1488	0.0278	0.001	0.1322	0.0101	0.0023	0.0032	0.0017	5e-04	0.0484	0.0293	0.0327	0.0803	0.0119	0.101	0.0022
14	rs56050685	75545075	0.91	0.406594937265203	0.82	0.488512084344485	0.386866663797122	0.0957466836223474	0.0187	0.0146	0.0172	0.002	0.1609	0.0027	0.0026	0.042	5e-04	0.1018	0.1488	0.0278	0.001	0.1321	0.0101	0.0023	0.0032	0.0017	5e-04	0.0484	0.0293	0.0327	0.0803	0.0119	0.101	0.0022
14	rs34648344	75558152	0.91	0.406594937265203	0.82	0.488512084344485	0.387478080260952	0.0943930257383542	0.0187	0.0145	0.0172	0.002	0.161	0.0027	0.0026	0.042	5e-04	0.1018	0.1488	0.0278	0.001	0.1322	0.0101	0.0023	0.0032	0.0017	5e-04	0.0484	0.0293	0.0327	0.0802	0.0119	0.101	0.0022
14	rs112467144	75558163	0.91	0.406594937265203	0.82	0.488512084344485	0.387478080260952	0.0943930257383542	0.0187	0.0145	0.0172	0.002	0.161	0.0027	0.0026	0.042	5e-04	0.1018	0.1488	0.0278	0.001	0.1322	0.0101	0.0023	0.0032	0.0017	5e-04	0.0484	0.0293	0.0327	0.0802	0.0119	0.101	0.0022
14	rs77881085	75560656	0.91	0.406594937265203	0.82	0.488512084344485	0.387589299384477	0.0942342717704379	0.0187	0.0145	0.0172	0.002	0.161	0.0027	0.0026	0.042	5e-04	0.1018	0.1488	0.0278	0.001	0.1322	0.0101	0.0023	0.0032	0.0017	5e-04	0.0484	0.0293	0.0326	0.0802	0.0119	0.101	0.0022
14	rs96358	75572265	0.91	0.406594937265203	0.82	0.488512084344485	0.387867417846842	0.0940756232891506	0.0187	0.0145	0.0172	0.002	0.161	0.0027	0.0026	0.042	5e-04	0.1018	0.1488	0.0278	0.001	0.1322	0.0101	0.0023	0.0031	0.0017	5e-04	0.0484	0.0293	0.0326	0.0802	0.0119	0.101	0.0022
14	rs10146482	75574087	0.91	0.406594937265203	0.82	0.488512084344485	0.387923053650507	0.0938378485077095	0.0187	0.0145	0.0172	0.002	0.161	0.0027	0.0026	0.042	5e-04	0.1018	0.1488	0.0278	0.001	0.1322	0.0101	0.0023	0.0031	0.0017	5e-04	0.0484	0.0293	0.0326	0.0802	0.0119	0.101	0.0022
14	rs8017642	75590822	0.91	0.406594937265203	0.82	0.488512084344485	0.388034337368179	0.092731380121171	0.0187	0.0145	0.0172	0.002	0.161	0.0027	0.0026	0.042	5e-04	0.1018	0.1489	0.0278	0.001	0.1321	0.0101	0.0023	0.0031	0.0017	5e-04	0.0484	0.0293	0.0326	0.0802	0.0119	0.1011	0.0022
14	rs77762397	75611320	0.91	0.406594937265203	0.82	0.488512084344485	0.391995363888987	0.0902998883975837	0.0187	0.0145	0.0172	0.002	0.1609	0.0027	0.0026	0.042	5e-04	0.1019	0.1489	0.0278	0.001	0.1321	0.0101	0.0023	0.0031	0.0017	5e-04	0.0484	0.0293	0.0326	0.0803	0.0119	0.1011	0.0022
14	rs117194725	75611455	0.91	0.406594937265203	0.82	0.488512084344485	0.392386988184684	0.0909249139739374	0.0187	0.0145	0.0172	0.002	0.161	0.0027	0.0026	0.042	5e-04	0.1019	0.1489	0.0278	0.001	0.1321	0.0101	0.0023	0.0031	0.0017	5e-04	0.0484	0.0293	0.0326	0.0803	0.0119	0.1011	0.0022
14	rs12881035	75613091	0.91	0.406594937265203	0.82	0.488512084344485	0.392442950626764	0.0908466920878404	0.0187	0.0145	0.0172	0.002	0.161	0.0027	0.0026	0.042	5e-04	0.1019	0.1489	0.0278	0.001	0.1321	0.0101	0.0023	0.0031	0.0017	5e-04	0.0484	0.0293	0.0326	0.0803	0.0119	0.1011	0.0022
14	rs80024516	75622414	0.91	0.406594937265203	0.82	0.488512084344485	0.392163178700606	0.0899880188312368	0.0187	0.0145	0.0173	0.002	0.161	0.0027	0.0026	0.042	5e-04	0.1019	0.1489	0.0278	0.001	0.1321	0.0101	0.0023	0.0031	0.0017	5e-04	0.0484	0.0293	0.0326	0.0803	0.0118	0.1011	0.0022
14	rs910316	75626042	0.91	0.406594937265203	0.82	0.488512084344485	0.392107236401179	0.0878169919829966	0.0187	0.0145	0.0173	0.002	0.161	0.0027	0.0026	0.042	5e-04	0.1019	0.1489	0.0278	0.001	0.1321	0.0101	0.0023	0.0031	0.0017	5e-04	0.0484	0.0292	0.0326	0.0803	0.0118	0.1011	0.0022
14	rs56201181	75635711	0.91	0.406594937265203	0.82	0.488512084344485	0.391436243088919	0.0831610867550122	0.0186	0.0145	0.0173	0.0021	0.161	0.0027	0.0026	0.042	5e-04	0.1018	0.1489	0.0278	0.001	0.1321	0.0101	0.0023	0.0031	0.0017	5e-04	0.0484	0.0292	0.0326	0.0802	0.0118	0.1011	0.0022
14	rs75118458	75643460	0.91	0.406594937265203	0.82	0.488512084344485	0.390989236613075	0.0797922432827434	0.0186	0.0145	0.0173	0.0021	0.161	0.0027	0.0026	0.042	5e-04	0.1019	0.1488	0.0278	0.001	0.1322	0.01	0.0023	0.0031	0.0017	5e-04	0.0484	0.0292	0.0325	0.0801	0.0118	0.1011	0.0022
14	rs77285426	75650314	0.91	0.406594937265203	0.82	0.488512084344485	0.396089144983882	0.0817318068571982	0.0186	0.0145	0.0174	0.0021	0.1609	0.0027	0.0026	0.042	5e-04	0.1019	0.1487	0.0279	0.001	0.1324	0.01	0.0023	0.0031	0.0017	5e-04	0.0483	0.0292	0.0325	0.08	0.0119	0.101	0.0022
14	rs117201394	75652513	0.91	0.406594937265203	0.82	0.488512084344485	0.395133883054444	0.0827086536909707	0.0186	0.0145	0.0174	0.0021	0.1609	0.0027	0.0026	0.042	5e-04	0.1019	0.1487	0.0279	0.001	0.1324	0.01	0.0023	0.0031	0.0017	5e-04	0.0483	0.0292	0.0325	0.08	0.0118	0.1009	0.0022
14	rs74699347	75653334	0.91	0.406594937265203	0.82	0.488512084344485	0.399808818344114	0.0849046189092807	0.0186	0.0145	0.0174	0.0021	0.1609	0.0027	0.0026	0.0421	5e-04	0.1019	0.1487	0.0279	0.001	0.1324	0.0099	0.0023	0.0031	0.0017	5e-04	0.0483	0.0292	0.0325	0.08	0.0118	0.1009	0.0022
14	rs117420945	75662480	0.91	0.406594937265203	0.82	0.488512084344485	0.396539082166992	0.0947903717034728	0.0186	0.0146	0.0175	0.0021	0.1608	0.0027	0.0026	0.0421	5e-04	0.1018	0.1486	0.0278	0.001	0.1324	0.0099	0.0023	0.0032	0.0018	5e-04	0.0482	0.0292	0.0325	0.08	0.0118	0.1009	0.0022
14	rs12884729	75670725	0.91	0.406594937265203	0.82	0.488512084344485	0.388925188309581	0.0882031228215263	0.0186	0.0146	0.0176	0.0022	0.1607	0.0028	0.0027	0.0422	6e-04	0.1017	0.1485	0.0276	0.001	0.1325	0.0099	0.0024	0.0032	0.0018	5e-04	0.0481	0.0291	0.0325	0.0799	0.0119	0.1009	0.0022
14	rs7153318	75671451	0.91	0.406594937265203	0.82	0.488512084344485	0.390375023957434	0.100503156051282	0.0186	0.0146	0.0176	0.0022	0.1606	0.0028	0.0027	0.0422	6e-04	0.1017	0.1484	0.0276	0.001	0.1325	0.0099	0.0024	0.0032	0.0018	5e-04	0.0482	0.0291	0.0325	0.0799	0.0119	0.1008	0.0022
14	rs6574212	75671659	0.91	0.406594937265203	0.82	0.488512084344485	0.389538247542244	0.106262326084331	0.0186	0.0146	0.0176	0.0022	0.1605	0.0028	0.0027	0.0422	6e-04	0.1018	0.1484	0.0276	0.001	0.1325	0.0099	0.0024	0.0032	0.0018	5e-04	0.0482	0.0291	0.0325	0.0799	0.0119	0.1008	0.0022
14	rs7148230	75677699	0.93	0.332112317682009	0.82	0.488512084344485	0.400260876645915	0.0431930576895719	0.0192	0.0145	0.0211	0.0031	0.1572	0.0047	0.0036	0.0435	7e-04	0.1013	0.1447	0.029	0.0012	0.1346	0.01	0.0036	0.0041	0.0022	8e-04	0.0427	0.0284	0.0329	0.078	0.0121	0.0991	0.0028
14	rs17103079	75683411	0.93	0.332112317682009	0.82	0.488512084344485	0.383706245223454	0.0485906013625322	0.0192	0.0145	0.0213	0.0032	0.1571	0.0048	0.0037	0.0439	7e-04	0.1013	0.1445	0.029	0.0012	0.1347	0.0101	0.0037	0.0041	0.0022	8e-04	0.0426	0.0284	0.0327	0.0778	0.0122	0.0986	0.0028
14	rs9919929	75687356	0.93	0.332112317682009	0.82	0.488512084344485	0.374905175203892	0.063142798584871	0.0193	0.0145	0.0214	0.0032	0.1569	0.0049	0.0037	0.0441	7e-04	0.101	0.1442	0.0291	0.0012	0.1349	0.0102	0.0038	0.0042	0.0022	8e-04	0.0424	0.0285	0.0327	0.0774	0.0123	0.0984	0.0028
14	rs4903296	75690868	0.93	0.332112317682009	0.82	0.488512084344485	0.365829960382045	0.0508398538774905	0.0194	0.0145	0.0216	0.0033	0.1567	0.0051	0.0038	0.0443	8e-04	0.1007	0.1438	0.0291	0.0012	0.135	0.0101	0.004	0.0043	0.0021	9e-04	0.0422	0.0284	0.0327	0.0771	0.0126	0.0983	0.0028
14	rs8018370	75694241	0.93	0.332112317682009	0.83	0.441484906400802	0.331902479394321	0.0578509020105785	0.0195	0.0145	0.0216	0.0034	0.1569	0.0052	0.0039	0.0443	9e-04	0.1006	0.1438	0.0291	0.0012	0.1349	0.01	0.004	0.0042	0.0021	0.001	0.0421	0.0284	0.0326	0.0769	0.0127	0.0983	0.0029
14	rs11848182	75695622	0.93	0.332112317682009	0.83	0.441484906400802	0.331183905929958	0.0649729111615026	0.0197	0.0145	0.0216	0.0034	0.1572	0.0052	0.0039	0.0443	0.001	0.1005	0.1436	0.0291	0.0012	0.1348	0.0099	0.004	0.0043	0.0022	0.001	0.042	0.0284	0.0325	0.0769	0.0128	0.0983	0.0029
14	rs6574214	75697062	0.93	0.332112317682009	0.83	0.441484906400802	0.344137519497226	0.0832365891098821	0.02	0.0145	0.0216	0.0034	0.1576	0.0054	0.004	0.0444	0.001	0.1003	0.1433	0.0291	0.0012	0.1347	0.0096	0.004	0.0044	0.0022	0.0011	0.0419	0.0285	0.0322	0.0766	0.0129	0.0983	0.0029
14	rs12433287	75697380	0.93	0.332112317682009	0.82	0.488512084344485	0.350235513150186	0.0768454116707442	0.02	0.0145	0.0216	0.0034	0.1576	0.0054	0.004	0.0443	0.001	0.1003	0.1433	0.0291	0.0012	0.1347	0.0096	0.0041	0.0044	0.0022	0.0011	0.0418	0.0285	0.0322	0.0766	0.0129	0.0983	0.0029
14	rs60699541	75699566	0.94	0.298643641979994	0.82	0.488512084344485	0.331030031510094	0.0865092214414839	0.0202	0.0143	0.0223	0.0035	0.1568	0.0056	0.0042	0.0439	0.0012	0.0995	0.1433	0.0291	0.0013	0.134	0.0099	0.0042	0.0045	0.0023	0.0012	0.0414	0.0284	0.0326	0.0764	0.0131	0.0988	0.003
14	rs78139257	75700513	0.94	0.298643641979994	0.82	0.488512084344485	0.341109295381774	0.0626719286042323	0.0203	0.0143	0.0228	0.0036	0.1558	0.0059	0.0043	0.0434	0.0013	0.0985	0.1429	0.0294	0.0014	0.1344	0.0102	0.0044	0.0046	0.0023	0.0012	0.0408	0.0286	0.0327	0.0761	0.0135	0.0988	0.0031
14	rs4899554	75701221	0.94	0.298643641979994	0.82	0.488512084344485	0.332724699929036	0.0884351260480472	0.0204	0.0142	0.0232	0.0037	0.155	0.0061	0.0044	0.0432	0.0014	0.0977	0.1427	0.0297	0.0014	0.1347	0.0105	0.0045	0.0046	0.0024	0.0013	0.0404	0.0288	0.0328	0.0759	0.0138	0.099	0.0031
14	rs8006998	75701390	0.94	0.298643641979994	0.83	0.441484906400802	0.316331847479887	0.0796438299997234	0.0204	0.0142	0.0232	0.0037	0.155	0.0061	0.0044	0.0431	0.0014	0.0977	0.1426	0.0297	0.0014	0.1346	0.0105	0.0045	0.0046	0.0024	0.0013	0.0403	0.0288	0.0328	0.0759	0.0139	0.0991	0.0031
14	rs76814050	75707185	0.94	0.298643641979994	0.83	0.441484906400802	0.315731184207025	0.0917086021624525	0.0205	0.0142	0.0236	0.0038	0.1539	0.0062	0.0046	0.0439	0.0015	0.0965	0.1424	0.0298	0.0015	0.1345	0.0108	0.0047	0.0047	0.0024	0.0013	0.0398	0.0287	0.0328	0.0763	0.0142	0.0991	0.0032
14	rs11622828	75711030	0.94	0.298643641979994	0.83	0.441484906400802	0.295908438813292	0.0868930442417432	0.0205	0.0142	0.0237	0.0038	0.1537	0.0062	0.0047	0.044	0.0015	0.0962	0.1426	0.0298	0.0015	0.1344	0.0109	0.0047	0.0048	0.0023	0.0013	0.0395	0.0287	0.0328	0.0765	0.0142	0.0992	0.0032
14	rs7494397	75712785	0.94	0.298643641979994	0.83	0.441484906400802	0.275510252817657	0.0627391045652538	0.0205	0.0141	0.0237	0.0038	0.1536	0.0062	0.0047	0.0441	0.0015	0.0961	0.1426	0.0298	0.0015	0.1345	0.0109	0.0047	0.0048	0.0023	0.0013	0.0395	0.0287	0.0328	0.0765	0.0142	0.0992	0.0032
14	rs28436150	75712820	0.94	0.298643641979994	0.83	0.441484906400802	0.277701818572499	0.0786818857989365	0.0205	0.0141	0.0237	0.0038	0.1536	0.0062	0.0047	0.0441	0.0015	0.0961	0.1426	0.0297	0.0016	0.1345	0.0109	0.0047	0.0048	0.0023	0.0013	0.0395	0.0287	0.0328	0.0765	0.0142	0.0992	0.0032
14	rs78715774	75722361	0.95	0.267590046340022	0.83	0.441484906400802	0.197470004841153	0.0701710063148475	0.0202	0.0143	0.0238	0.0039	0.1539	0.006	0.0047	0.0451	0.0015	0.097	0.1403	0.0299	0.0016	0.1339	0.0113	0.0049	0.0052	0.0023	0.0013	0.0391	0.0282	0.0337	0.0757	0.0144	0.0995	0.0031
14	rs72719935	75724345	0.95	0.267590046340022	0.83	0.441484906400802	0.190348493192319	0.0849046189092807	0.0201	0.0143	0.0238	0.0039	0.154	0.006	0.0047	0.0451	0.0015	0.0971	0.1402	0.0299	0.0016	0.1339	0.0113	0.0049	0.0052	0.0023	0.0013	0.039	0.0282	0.0338	0.0756	0.0144	0.0995	0.0031
14	rs61979185	75725418	0.95	0.267590046340022	0.83	0.441484906400802	0.191145058329051	0.0979927276923974	0.0201	0.0143	0.0238	0.0039	0.154	0.006	0.0047	0.0452	0.0015	0.0972	0.1401	0.0299	0.0016	0.1339	0.0113	0.0049	0.0052	0.0023	0.0013	0.039	0.0281	0.0338	0.0756	0.0144	0.0996	0.0031
14	rs4903300	75735859	0.95	0.267590046340022	0.83	0.441484906400802	0.183895888743635	0.12799439413275	0.0202	0.0146	0.0238	0.0039	0.1537	0.006	0.0046	0.0453	0.0014	0.0972	0.14	0.03	0.0017	0.1343	0.0113	0.0047	0.0053	0.0024	0.0014	0.0388	0.028	0.0338	0.0748	0.0145	0.0999	0.0031
14	rs8021254	75737534	0.95	0.267590046340022	0.83	0.441484906400802	0.186207107935706	0.133661706529128	0.0202	0.0146	0.0238	0.0039	0.1537	0.006	0.0046	0.0454	0.0014	0.0972	0.14	0.03	0.0017	0.1343	0.0113	0.0047	0.0053	0.0024	0.0014	0.0388	0.0279	0.0338	0.0748	0.0145	0.1	0.0031
14	rs75971863	75741017	0.95	0.267590046340022	0.83	0.441484906400802	0.220428702036166	0.247451118130598	0.0202	0.0146	0.0238	0.0039	0.1538	0.006	0.0046	0.0454	0.0014	0.0972	0.1399	0.03	0.0017	0.1343	0.0113	0.0047	0.0053	0.0024	0.0014	0.0386	0.0278	0.0338	0.0746	0.0145	0.1	0.0031
14	rs4645855	75746869	0.95	0.267590046340022	0.83	0.441484906400802	0.13717903308594	0.111212169962147	0.0201	0.0148	0.0238	0.004	0.1546	0.0061	0.0046	0.0458	0.0014	0.0974	0.1392	0.0298	0.0019	0.1343	0.0115	0.0048	0.0054	0.0025	0.0014	0.038	0.0272	0.0338	0.074	0.0148	0.1001	0.0029
14	rs4645869	75749875	0.95	0.267590046340022	0.83	0.441484906400802	0.0085995488433539	0.107011778582381	0.0199	0.016	0.0236	0.0045	0.1593	0.0065	0.0049	0.0484	0.0016	0.0976	0.1359	0.0296	0.0024	0.1343	0.0123	0.0055	0.0062	0.003	0.0016	0.0345	0.024	0.0334	0.0702	0.0164	0.1007	0.0021
14	rs72719966	75750069	0.95	0.267590046340022	0.83	0.441484906400802	0.00786938626803708	0.107178599216655	0.0199	0.0161	0.0236	0.0046	0.1595	0.0065	0.0049	0.0485	0.0016	0.0976	0.1356	0.0296	0.0024	0.1342	0.0124	0.0055	0.0062	0.003	0.0016	0.0344	0.0237	0.0334	0.0699	0.0165	0.1009	0.0021
14	rs4645877	75750319	0.95	0.267590046340022	0.83	0.441484906400802	0.00730477242451241	0.126036861781843	0.0199	0.0162	0.0235	0.0046	0.1599	0.0065	0.005	0.0487	0.0016	0.0976	0.1353	0.0296	0.0025	0.1342	0.0125	0.0055	0.0062	0.0031	0.0017	0.0341	0.0234	0.0334	0.0696	0.0166	0.101	0.002
14	rs12436128	75750466	0.95	0.267590046340022	0.83	0.441484906400802	0.00663110952130011	0.137764962141785	0.0199	0.0163	0.0235	0.0047	0.16	0.0065	0.005	0.0488	0.0016	0.0976	0.1351	0.0296	0.0025	0.1342	0.0126	0.0056	0.0063	0.0031	0.0017	0.034	0.0233	0.0334	0.0695	0.0167	0.1009	0.002
14	rs61979192	75751662	0.95	0.267590046340022	0.83	0.441484906400802	0.00679484005762855	0.198845319840853	0.0199	0.0167	0.0233	0.0047	0.1609	0.0065	0.005	0.0497	0.0018	0.0974	0.1345	0.0295	0.0026	0.1341	0.013	0.0055	0.0064	0.0033	0.0017	0.0335	0.0227	0.0333	0.0685	0.0171	0.1004	0.0021
14	rs10133595	75753133	0.95	0.267590046340022	0.82	0.488512084344485	0.00399599629561809	0.285740545131732	0.0199	0.0168	0.0232	0.0048	0.1612	0.0066	0.0051	0.0501	0.0019	0.0975	0.1342	0.0294	0.0027	0.1339	0.0131	0.0055	0.0065	0.0034	0.0017	0.0333	0.0225	0.0333	0.0682	0.0172	0.1002	0.0021
14	rs7154366	75754010	0.95	0.267590046340022	0.82	0.488512084344485	0.0034106145580369	0.253750074403435	0.0199	0.0169	0.0232	0.0048	0.1612	0.0065	0.0051	0.0501	0.0019	0.0975	0.1342	0.0294	0.0027	0.1339	0.0131	0.0055	0.0065	0.0034	0.0017	0.0333	0.0225	0.0333	0.0682	0.0172	0.1002	0.0021
14	rs7146378	75756803	0.95	0.267590046340022	0.82	0.488512084344485	0.00310799350055468	0.233574384272801	0.0199	0.0169	0.0231	0.0048	0.1613	0.0065	0.0051	0.0502	0.0018	0.0975	0.1342	0.0295	0.0027	0.1339	0.0131	0.0056	0.0065	0.0034	0.0017	0.0332	0.0225	0.0333	0.0681	0.0173	0.1002	0.0021
14	rs3742768	75759060	0.95	0.267590046340022	0.82	0.488512084344485	0.00231792452599371	0.191589483714304	0.0199	0.0169	0.0231	0.0048	0.1613	0.0066	0.0051	0.0503	0.0019	0.0974	0.1342	0.0295	0.0027	0.1339	0.0131	0.0056	0.0066	0.0034	0.0017	0.033	0.0226	0.0333	0.068	0.0173	0.1002	0.0021
14	rs4533197	75762198	0.95	0.267590046340022	0.82	0.488512084344485	0.00296892389086851	0.217375121483188	0.0199	0.017	0.0231	0.0048	0.1615	0.0066	0.0051	0.0504	0.0019	0.0972	0.1341	0.0295	0.0027	0.1337	0.0132	0.0056	0.0067	0.0035	0.0017	0.033	0.0226	0.0332	0.068	0.0174	0.1	0.0022
14	rs7154423	75774972	0.94	0.298643641979994	0.82	0.488512084344485	0.00104917751757394	0.181788734373627	0.0199	0.0175	0.0235	0.005	0.1611	0.0065	0.0052	0.0511	0.0019	0.0972	0.1334	0.0294	0.0028	0.1335	0.0136	0.0056	0.0067	0.0036	0.0018	0.0332	0.0227	0.0323	0.0681	0.0178	0.0992	0.0023
14	rs56239808	75776033	0.94	0.298643641979994	0.82	0.488512084344485	0.000974441512761649	0.182497408189411	0.0199	0.0175	0.0235	0.005	0.1611	0.0065	0.0052	0.0511	0.002	0.0972	0.1334	0.0294	0.0028	0.1334	0.0137	0.0055	0.0067	0.0036	0.0018	0.0332	0.0227	0.0323	0.0681	0.0178	0.0991	0.0023
14	rs11846927	75782084	0.94	0.298643641979994	0.82	0.488512084344485	0.00123833986456305	0.206508097723319	0.0199	0.0175	0.0235	0.005	0.161	0.0065	0.0052	0.0511	0.002	0.0972	0.1332	0.0293	0.0029	0.1336	0.0137	0.0055	0.0067	0.0036	0.0019	0.0332	0.0227	0.0321	0.0681	0.0178	0.099	0.0023
14	rs17103133	75783258	0.94	0.298643641979994	0.82	0.488512084344485	0.00111757365022296	0.190971810947648	0.0199	0.0177	0.0235	0.005	0.1609	0.0064	0.0052	0.0513	0.002	0.097	0.1329	0.0293	0.0029	0.134	0.014	0.0054	0.0066	0.0036	0.0019	0.0333	0.0228	0.0317	0.068	0.0181	0.0987	0.0024
14	rs760247	75784268	0.94	0.298643641979994	0.82	0.488512084344485	0.00236944847121556	0.229625873785198	0.0205	0.0185	0.0239	0.0048	0.1609	0.0064	0.0051	0.0517	0.0022	0.095	0.1312	0.0297	0.0034	0.1364	0.0145	0.0051	0.0063	0.004	0.0022	0.0334	0.0238	0.0294	0.0676	0.0194	0.0964	0.0026
14	rs760250	75784428	0.94	0.298643641979994	0.82	0.488512084344485	0.00224313118542603	0.23842971495909	0.0208	0.0185	0.0239	0.0048	0.1599	0.0063	0.005	0.0517	0.0022	0.0949	0.1308	0.0293	0.0035	0.1368	0.0146	0.005	0.0061	0.004	0.0023	0.0338	0.024	0.0291	0.0689	0.0196	0.0962	0.0026
14	rs872960	75784492	0.94	0.298643641979994	0.82	0.488512084344485	0.00398584269454519	0.261351566669545	0.0208	0.0186	0.0238	0.0047	0.1599	0.0063	0.005	0.0518	0.0022	0.0948	0.1309	0.0292	0.0035	0.1368	0.0145	0.0049	0.0061	0.004	0.0023	0.0338	0.0239	0.0291	0.0689	0.0197	0.0961	0.0026
14	rs56225285	75784722	0.94	0.298643641979994	0.82	0.488512084344485	0.00368818309682432	0.302166140036837	0.0209	0.0189	0.0236	0.0047	0.1599	0.0063	0.0048	0.052	0.0023	0.0947	0.1314	0.0289	0.0035	0.1373	0.0145	0.0048	0.0056	0.004	0.0023	0.0337	0.0238	0.0289	0.069	0.0196	0.0962	0.0026
14	rs79975541	75785174	0.94	0.298643641979994	0.82	0.488512084344485	0.00504528739700196	0.259529890680576	0.021	0.0193	0.0235	0.0045	0.1596	0.0062	0.0047	0.0525	0.0023	0.0951	0.1316	0.0285	0.0035	0.1374	0.0145	0.0045	0.0054	0.004	0.0023	0.0336	0.0236	0.0288	0.0693	0.0195	0.0966	0.0026
14	rs58281234	75785551	0.95	0.267590046340022	0.82	0.488512084344485	0.00482932978902883	0.260098735734669	0.021	0.0194	0.0235	0.0045	0.1594	0.0061	0.0047	0.0527	0.0023	0.0952	0.1317	0.0284	0.0034	0.1375	0.0145	0.0044	0.0053	0.0039	0.0023	0.0335	0.0235	0.0288	0.0695	0.0195	0.0968	0.0025
14	rs11159136	75786982	0.95	0.267590046340022	0.82	0.488512084344485	0.00500574758287699	0.229516504139965	0.0208	0.0196	0.0235	0.0043	0.1591	0.006	0.0046	0.0533	0.0024	0.0957	0.1318	0.0281	0.0034	0.1377	0.0146	0.0042	0.0051	0.0039	0.0023	0.0333	0.0234	0.0286	0.0698	0.0195	0.0971	0.0025
14	rs73297636	75789571	0.95	0.267590046340022	0.82	0.488512084344485	0.00378944167568522	0.218988660934331	0.0208	0.0197	0.0234	0.0043	0.159	0.0059	0.0045	0.0534	0.0024	0.096	0.1318	0.028	0.0034	0.1377	0.0146	0.0041	0.005	0.0039	0.0022	0.0332	0.0233	0.0286	0.0699	0.0195	0.0971	0.0025
14	rs8013053	75790221	0.95	0.267590046340022	0.82	0.488512084344485	0.00329342014334007	0.204714973065625	0.0208	0.0197	0.0234	0.0043	0.159	0.0059	0.0045	0.0534	0.0024	0.096	0.1318	0.028	0.0034	0.1377	0.0146	0.0041	0.005	0.0039	0.0022	0.0332	0.0233	0.0286	0.0699	0.0195	0.0971	0.0025
14	rs34536948	75795093	0.95	0.267590046340022	0.82	0.488512084344485	0.00426722155087873	0.281765454544118	0.0197	0.0215	0.0235	0.0033	0.1568	0.0053	0.0047	0.0581	0.0022	0.1007	0.1353	0.0265	0.0032	0.1386	0.0147	0.0037	0.0039	0.0032	0.0018	0.0301	0.0209	0.0278	0.0714	0.0184	0.0965	0.0024
14	rs11624835	75795775	0.95	0.267590046340022	0.82	0.488512084344485	0.00550630246816235	0.290321056829815	0.0199	0.0217	0.0235	0.0032	0.1567	0.0053	0.0047	0.0586	0.0022	0.1009	0.1357	0.0263	0.0032	0.1388	0.0146	0.0037	0.0038	0.0031	0.0017	0.0298	0.0207	0.0277	0.0714	0.0182	0.0966	0.0024
14	rs72721623	75795831	0.95	0.267590046340022	0.82	0.488512084344485	0.00588165651198672	0.301927843427044	0.0199	0.0217	0.0235	0.0032	0.1567	0.0053	0.0047	0.0585	0.0022	0.1009	0.1357	0.0263	0.0032	0.1388	0.0146	0.0037	0.0038	0.0031	0.0017	0.0298	0.0207	0.0277	0.0714	0.0182	0.0966	0.0024
14	rs80102311	75795977	0.95	0.267590046340022	0.81	0.53874877155386	0.00601341839503283	0.283984731142961	0.0199	0.0217	0.0235	0.0032	0.1567	0.0053	0.0047	0.0586	0.0022	0.101	0.1357	0.0262	0.0032	0.1388	0.0146	0.0037	0.0038	0.0031	0.0017	0.0299	0.0207	0.0276	0.0714	0.0182	0.0966	0.0024
14	rs1882834	75805098	0.95	0.267590046340022	0.81	0.53874877155386	0.0132216436908116	0.493647312221015	0.0206	0.022	0.0235	0.003	0.1567	0.0053	0.0049	0.0599	0.0021	0.1021	0.1371	0.0252	0.003	0.1379	0.0144	0.0038	0.0035	0.0026	0.0015	0.0305	0.0209	0.0263	0.0698	0.0179	0.0976	0.0023
14	rs10144939	75809504	0.95	0.267590046340022	0.81	0.53874877155386	0.0107266588875169	0.453649423986381	0.0207	0.022	0.0235	0.003	0.1567	0.0053	0.0049	0.0599	0.0021	0.1022	0.1372	0.0252	0.003	0.1378	0.0143	0.0039	0.0036	0.0026	0.0015	0.0304	0.0209	0.0262	0.0698	0.0179	0.0976	0.0023
14	rs79700458	75809813	0.95	0.267590046340022	0.81	0.53874877155386	0.0104677481659807	0.445251592271418	0.0207	0.022	0.0235	0.003	0.1567	0.0053	0.0049	0.0598	0.0021	0.1022	0.1373	0.0252	0.003	0.1378	0.0143	0.0039	0.0036	0.0026	0.0015	0.0304	0.0209	0.0262	0.0698	0.0179	0.0976	0.0023
14	rs11621420	75810616	0.95	0.267590046340022	0.81	0.53874877155386	0.00936549673757539	0.383710741442212	0.0207	0.022	0.0235	0.003	0.1567	0.0053	0.0049	0.0598	0.0021	0.1022	0.1373	0.0252	0.003	0.1378	0.0143	0.0039	0.0036	0.0026	0.0015	0.0304	0.021	0.0262	0.0698	0.0179	0.0976	0.0023
14	rs117492617	75812206	0.95	0.267590046340022	0.81	0.53874877155386	0.0106344155276563	0.434515925151015	0.0207	0.022	0.0235	0.003	0.1567	0.0053	0.0049	0.0598	0.0021	0.1022	0.1372	0.0252	0.003	0.1379	0.0143	0.0039	0.0036	0.0026	0.0015	0.0304	0.021	0.0261	0.0698	0.0178	0.0977	0.0023
14	rs36194458	75815549	0.95	0.267590046340022	0.81	0.53874877155386	0.0100986582836639	0.424507045221054	0.0207	0.0219	0.0236	0.003	0.1567	0.0053	0.0049	0.0598	0.0021	0.1023	0.1372	0.0252	0.003	0.138	0.0143	0.004	0.0036	0.0026	0.0014	0.0304	0.021	0.0261	0.0698	0.0177	0.0978	0.0023
14	rs12433496	75819227	0.95	0.267590046340022	0.81	0.53874877155386	0.0111296307137582	0.383072416048527	0.0207	0.0219	0.0236	0.003	0.1568	0.0053	0.0051	0.0598	0.0021	0.1023	0.137	0.0252	0.0029	0.1382	0.0143	0.0041	0.0036	0.0025	0.0014	0.0303	0.021	0.026	0.0698	0.0177	0.0978	0.0022
14	rs74570300	75823184	0.95	0.267590046340022	0.81	0.53874877155386	0.0137580241838419	0.353537065851035	0.0207	0.0221	0.0236	0.003	0.1568	0.0053	0.0053	0.0596	0.0021	0.1022	0.1369	0.0252	0.0029	0.1381	0.0143	0.0042	0.0036	0.0025	0.0013	0.0303	0.0209	0.026	0.0699	0.0177	0.0979	0.0022
14	rs12590700	75830184	0.94	0.298643641979994	0.81	0.53874877155386	0.0161990690279009	0.32298898344543	0.0207	0.0223	0.0235	0.003	0.1567	0.0054	0.0056	0.0596	0.002	0.1021	0.1369	0.0252	0.0028	0.1379	0.0143	0.0045	0.0037	0.0024	0.0013	0.0302	0.0209	0.0259	0.07	0.0178	0.098	0.0021
14	rs61979219	75830638	0.94	0.298643641979994	0.81	0.53874877155386	0.0173062368248339	0.320682052288788	0.0207	0.0223	0.0235	0.003	0.1567	0.0054	0.0056	0.0596	0.002	0.1022	0.137	0.0252	0.0028	0.1378	0.0143	0.0046	0.0037	0.0024	0.0013	0.0302	0.0209	0.0259	0.0699	0.0178	0.098	0.0021
14	rs926111	75832872	0.94	0.298643641979994	0.81	0.53874877155386	0.0149766045817652	0.282348958124428	0.0207	0.0225	0.0234	0.0032	0.1564	0.0054	0.0057	0.0598	0.0021	0.1021	0.137	0.0252	0.0027	0.1377	0.0143	0.0047	0.0038	0.0024	0.0012	0.0301	0.0208	0.0259	0.0699	0.0178	0.098	0.002
14	rs7156644	75837103	0.94	0.298643641979994	0.81	0.53874877155386	0.0153430415772299	0.288439191833232	0.0207	0.0225	0.0234	0.0032	0.1563	0.0054	0.0057	0.0598	0.0021	0.1021	0.137	0.0252	0.0027	0.1376	0.0143	0.0047	0.0038	0.0024	0.0012	0.0301	0.0207	0.0259	0.0699	0.0178	0.0981	0.002
14	rs8003922	75843906	0.94	0.298643641979994	0.81	0.53874877155386	0.0158394392743551	0.270980253387038	0.0207	0.0225	0.0234	0.0032	0.1561	0.0056	0.0057	0.0599	0.0021	0.102	0.1371	0.0252	0.0028	0.1377	0.0143	0.0048	0.0039	0.0024	0.0012	0.03	0.0206	0.0259	0.0698	0.0177	0.0981	0.0021
14	rs11628633	75846077	0.94	0.298643641979994	0.81	0.53874877155386	0.0151942694535809	0.248235742009715	0.0206	0.0225	0.0236	0.0032	0.1562	0.0056	0.0057	0.0599	0.0021	0.1019	0.137	0.0252	0.0027	0.1377	0.0145	0.0048	0.0039	0.0025	0.0012	0.0301	0.0206	0.0259	0.0697	0.0177	0.0981	0.0021
14	rs7160507	75846884	0.94	0.298643641979994	0.81	0.53874877155386	0.0154785690207492	0.247563158973308	0.0207	0.0225	0.0235	0.0032	0.1562	0.0056	0.0057	0.06	0.0021	0.1019	0.137	0.0252	0.0027	0.1377	0.0145	0.0048	0.0039	0.0025	0.0012	0.03	0.0205	0.0259	0.0696	0.0177	0.0981	0.0021
14	rs61979226	75852771	0.94	0.298643641979994	0.81	0.53874877155386	0.0222376290950822	0.284452625065019	0.0207	0.0225	0.0235	0.0032	0.1561	0.0055	0.0058	0.06	0.0021	0.1018	0.1372	0.0252	0.0027	0.1385	0.0145	0.0048	0.0039	0.0024	0.0012	0.0298	0.0197	0.026	0.0696	0.0177	0.0981	0.0021
14	rs72721660	75859513	0.94	0.298643641979994	0.81	0.53874877155386	0.0244965959204491	0.284452625065019	0.0206	0.0226	0.0235	0.0033	0.1561	0.0055	0.0058	0.0601	0.0021	0.1017	0.1373	0.0252	0.0027	0.1385	0.0144	0.0048	0.0039	0.0024	0.0012	0.0296	0.0197	0.026	0.0696	0.0176	0.0982	0.0021
14	rs11852110	75864873	0.94	0.298643641979994	0.81	0.53874877155386	0.0258201993238255	0.261237595115044	0.0204	0.0229	0.0236	0.0033	0.1561	0.0057	0.0058	0.0606	0.0021	0.1019	0.1379	0.0256	0.0026	0.1381	0.0144	0.005	0.0041	0.0023	0.0013	0.0286	0.0194	0.0261	0.0696	0.0175	0.0976	0.0021
14	rs8008002	75865683	0.94	0.298643641979994	0.81	0.53874877155386	0.0254384115718689	0.257031619075699	0.0204	0.0229	0.0236	0.0033	0.1561	0.0057	0.0058	0.0607	0.0021	0.1019	0.1379	0.0255	0.0026	0.1381	0.0144	0.005	0.0041	0.0023	0.0013	0.0285	0.0194	0.0261	0.0697	0.0175	0.0977	0.0021
14	rs10483866	75867541	0.94	0.298643641979994	0.81	0.53874877155386	0.0294531703696276	0.273982392761181	0.0203	0.0229	0.0236	0.0033	0.1561	0.0057	0.0058	0.0607	0.0021	0.102	0.1379	0.0256	0.0026	0.1381	0.0145	0.005	0.0041	0.0022	0.0013	0.0286	0.0194	0.0262	0.0697	0.0174	0.0976	0.002
14	rs116144592	75868181	0.94	0.298643641979994	0.81	0.53874877155386	0.032508147169739	0.314272812070233	0.0203	0.0229	0.0236	0.0033	0.1559	0.0058	0.0058	0.0607	0.0021	0.1019	0.1378	0.0256	0.0025	0.1379	0.0145	0.005	0.0042	0.0023	0.0013	0.0286	0.0194	0.0262	0.0697	0.0174	0.0977	0.002
14	rs75482664	75869092	0.94	0.298643641979994	0.8	0.592267592767429	0.0262795117343334	0.273519860103725	0.0201	0.0229	0.0236	0.0035	0.1556	0.0058	0.0059	0.0609	0.002	0.1019	0.1377	0.0258	0.0024	0.1376	0.0146	0.0051	0.0044	0.0023	0.0012	0.0285	0.0194	0.0263	0.0699	0.0173	0.0977	0.0019
14	rs12887154	75871697	0.94	0.298643641979994	0.8	0.592267592767429	0.00947900973165079	0.148360828589878	0.0197	0.023	0.0234	0.0038	0.1546	0.0059	0.0061	0.0612	0.0019	0.1017	0.1372	0.0265	0.0022	0.1363	0.0148	0.0056	0.005	0.0023	0.0012	0.0283	0.0197	0.0266	0.0709	0.0172	0.0978	0.0016
14	rs59832260	75871945	0.94	0.298643641979994	0.8	0.592267592767429	0.0118166485560942	0.171868555336024	0.0197	0.023	0.0234	0.0038	0.1547	0.0059	0.0061	0.0612	0.0019	0.1017	0.1372	0.0265	0.0022	0.1363	0.0148	0.0056	0.005	0.0023	0.0012	0.0283	0.0197	0.0266	0.0709	0.0172	0.0978	0.0016
14	rs8017448	75872528	0.94	0.298643641979994	0.8	0.592267592767429	0.0131390641795526	0.173060705414726	0.0197	0.023	0.0235	0.0038	0.1546	0.0059	0.0061	0.0612	0.0019	0.1016	0.1372	0.0265	0.0022	0.1362	0.0148	0.0056	0.005	0.0023	0.0012	0.0283	0.0197	0.0267	0.0709	0.0172	0.0978	0.0016
14	rs11623833	75879718	0.92	0.368072033098782	0.8	0.592267592767429	0.00488560286091231	0.150154294629113	0.0181	0.0234	0.0233	0.0054	0.1492	0.0057	0.0067	0.062	0.0016	0.0987	0.1377	0.0259	0.0024	0.1325	0.0157	0.0062	0.0065	0.0025	0.0013	0.0303	0.0196	0.0277	0.073	0.0158	0.1018	0.0015
14	rs10129564	75880110	0.92	0.368072033098782	0.8	0.592267592767429	0.00557522193124678	0.13859106180516	0.018	0.0234	0.0234	0.0055	0.149	0.0057	0.0068	0.062	0.0015	0.0986	0.1379	0.0258	0.0024	0.1325	0.0157	0.0062	0.0065	0.0025	0.0013	0.0305	0.0197	0.0278	0.0729	0.0156	0.1018	0.0015
14	rs11622046	75881081	0.92	0.368072033098782	0.81	0.53874877155386	0.00691090340193012	0.140064134304325	0.0176	0.0234	0.0234	0.0056	0.1485	0.0056	0.0069	0.0619	0.0014	0.0981	0.1391	0.0256	0.0023	0.1323	0.0157	0.0062	0.0067	0.0025	0.0013	0.0309	0.0201	0.0279	0.073	0.0154	0.1017	0.0014
14	rs75307129	75881170	0.92	0.368072033098782	0.81	0.53874877155386	0.00660098688043376	0.127014223747842	0.0176	0.0234	0.0234	0.0056	0.1485	0.0056	0.0069	0.0619	0.0014	0.0981	0.1391	0.0256	0.0023	0.1324	0.0157	0.0062	0.0067	0.0025	0.0013	0.0309	0.0201	0.0279	0.073	0.0154	0.1017	0.0014
14	rs7148580	75881211	0.92	0.368072033098782	0.81	0.53874877155386	0.00677180877797523	0.124002406190473	0.0175	0.0234	0.0234	0.0056	0.1485	0.0056	0.0069	0.0619	0.0014	0.0983	0.1391	0.0256	0.0023	0.1323	0.0157	0.0062	0.0067	0.0025	0.0013	0.0309	0.0201	0.0279	0.073	0.0154	0.1017	0.0014
14	rs117721327	75883005	0.92	0.368072033098782	0.81	0.53874877155386	0.00668028490541468	0.112994754844534	0.0172	0.0233	0.0232	0.0056	0.1484	0.0057	0.007	0.0617	0.0013	0.098	0.1391	0.0255	0.0022	0.1332	0.0157	0.0062	0.0067	0.0025	0.0013	0.0311	0.0203	0.0279	0.0734	0.0154	0.1013	0.0013
14	rs4899563	75884983	0.92	0.368072033098782	0.81	0.53874877155386	0.00515605575097252	0.0993663407628129	0.0169	0.0232	0.0232	0.0057	0.1478	0.0059	0.007	0.0616	0.0012	0.0985	0.139	0.0257	0.0022	0.1326	0.0157	0.0062	0.0068	0.0024	0.0012	0.0301	0.0208	0.028	0.0747	0.0156	0.1015	0.0012
14	rs11620649	75886970	0.92	0.368072033098782	0.81	0.53874877155386	0.0033196706303461	0.0853618454965453	0.0168	0.0231	0.0231	0.0057	0.1476	0.0059	0.0068	0.0615	0.0012	0.0986	0.139	0.0258	0.0021	0.1323	0.0159	0.0061	0.0069	0.0024	0.0012	0.0305	0.0209	0.0281	0.075	0.0157	0.1014	0.0011
14	rs12100720	75889528	0.92	0.368072033098782	0.8	0.592267592767429	0.00327601152580234	0.0805359924956951	0.0167	0.023	0.0231	0.0057	0.1474	0.006	0.0068	0.0615	0.0012	0.0986	0.1391	0.0259	0.0021	0.1322	0.0159	0.0061	0.0069	0.0024	0.0012	0.0304	0.0209	0.0282	0.0751	0.0157	0.1014	0.0011
14	rs12323519	75889674	0.92	0.368072033098782	0.8	0.592267592767429	0.00324787836951459	0.080312573535994	0.0167	0.023	0.0231	0.0057	0.1475	0.006	0.0068	0.0614	0.0012	0.0986	0.1391	0.0259	0.0021	0.1322	0.0159	0.0061	0.0069	0.0024	0.0012	0.0304	0.0209	0.0282	0.0751	0.0157	0.1014	0.0011
14	rs61979240	75896986	0.92	0.368072033098782	0.8	0.592267592767429	0.00331528406066011	0.0720117473988008	0.0166	0.023	0.0232	0.0057	0.1472	0.006	0.0068	0.0614	0.0011	0.0987	0.1393	0.0259	0.002	0.1321	0.016	0.0061	0.0069	0.0023	0.0011	0.0304	0.021	0.0283	0.0753	0.0157	0.1014	0.001
14	rs12589891	75903053	0.92	0.368072033098782	0.8	0.592267592767429	0.00318793532364749	0.0755341510079107	0.0165	0.023	0.023	0.0057	0.147	0.0061	0.0068	0.0614	0.0011	0.0991	0.1395	0.026	0.0021	0.1321	0.016	0.0062	0.007	0.0023	0.0011	0.0303	0.021	0.0279	0.0757	0.0158	0.1012	0.001
14	rs3625	75904660	0.92	0.368072033098782	0.8	0.592267592767429	0.00301336345871967	0.0717983474156534	0.0165	0.023	0.023	0.0057	0.147	0.0061	0.0068	0.0614	0.0011	0.0991	0.1396	0.0259	0.0021	0.1321	0.016	0.0061	0.007	0.0023	0.0011	0.0303	0.0211	0.028	0.0758	0.0158	0.1012	0.001
14	rs77221109	75905030	0.92	0.368072033098782	0.8	0.592267592767429	0.00308722340972172	0.0725820932031408	0.0165	0.023	0.023	0.0057	0.1469	0.0061	0.0068	0.0614	0.0011	0.0991	0.1396	0.0259	0.0021	0.1321	0.016	0.0061	0.007	0.0023	0.0011	0.0303	0.0211	0.028	0.0758	0.0158	0.1012	0.001
14	rs8013023	75906382	0.92	0.368072033098782	0.8	0.592267592767429	0.0031163325825834	0.0704529105358112	0.0165	0.023	0.023	0.0057	0.1469	0.0061	0.0068	0.0614	0.0011	0.0991	0.1396	0.026	0.0021	0.1321	0.016	0.0061	0.007	0.0023	0.001	0.0303	0.0211	0.028	0.0759	0.0158	0.1012	9e-04
14	rs1125941	75907885	0.92	0.368072033098782	0.8	0.592267592767429	0.00313516056581176	0.0698192862789994	0.0165	0.023	0.023	0.0057	0.1469	0.0061	0.0068	0.0614	0.0011	0.0991	0.1396	0.026	0.0021	0.1321	0.016	0.0061	0.007	0.0023	0.001	0.0303	0.0211	0.028	0.0759	0.0158	0.1012	9e-04
14	rs7161736	75908480	0.92	0.368072033098782	0.8	0.592267592767429	0.00319644438637581	0.069398192197637	0.0165	0.023	0.023	0.0057	0.1468	0.0061	0.0068	0.0614	0.0011	0.0992	0.1396	0.026	0.0021	0.132	0.0161	0.0061	0.007	0.0023	0.001	0.0303	0.0211	0.028	0.0759	0.0158	0.1012	9e-04
14	rs118087182	75909419	0.92	0.368072033098782	0.8	0.592267592767429	0.00328253117762367	0.0684197657324233	0.0165	0.023	0.023	0.0057	0.1467	0.0061	0.0068	0.0614	0.0011	0.0992	0.1396	0.026	0.0021	0.132	0.0161	0.0062	0.007	0.0023	0.001	0.0303	0.0212	0.028	0.0759	0.0158	0.1012	9e-04
14	rs909221	75909614	0.92	0.368072033098782	0.8	0.592267592767429	0.00328688332991669	0.067655068710703	0.0165	0.023	0.023	0.0057	0.1467	0.0061	0.0068	0.0614	0.0011	0.0992	0.1396	0.026	0.0021	0.132	0.0161	0.0062	0.007	0.0023	0.001	0.0303	0.0212	0.028	0.0759	0.0158	0.1011	9e-04
14	rs78493330	75910014	0.92	0.368072033098782	0.8	0.592267592767429	0.0033196706303461	0.0680022136518628	0.0165	0.023	0.023	0.0057	0.1467	0.0061	0.0068	0.0614	0.0011	0.0992	0.1396	0.026	0.0021	0.132	0.0161	0.0062	0.007	0.0023	0.001	0.0302	0.0212	0.028	0.0759	0.0157	0.1011	9e-04
14	rs3784018	75914096	0.92	0.368072033098782	0.8	0.592267592767429	0.0056614779268672	0.100096571140738	0.0169	0.023	0.0231	0.0058	0.1454	0.0062	0.0071	0.0596	0.0013	0.0981	0.1398	0.0262	0.0022	0.1318	0.0156	0.0063	0.0076	0.0022	8e-04	0.031	0.0215	0.0279	0.0778	0.0156	0.1012	0.0011
14	rs175642	75915794	0.92	0.368072033098782	0.8	0.592267592767429	0.00673355709751429	0.1069284058188	0.0169	0.023	0.0231	0.0058	0.1452	0.0062	0.0071	0.0594	0.0013	0.0977	0.14	0.0261	0.0022	0.132	0.0155	0.0063	0.0077	0.0022	8e-04	0.0311	0.0216	0.0279	0.0781	0.0156	0.1011	0.0011
14	rs741846	75918215	0.92	0.368072033098782	0.8	0.592267592767429	0.00726826971338563	0.107763259196691	0.0169	0.023	0.0232	0.0059	0.1452	0.0062	0.0071	0.0595	0.0013	0.0976	0.14	0.0261	0.0022	0.1317	0.0155	0.0063	0.0078	0.0022	7e-04	0.0312	0.0216	0.0279	0.0782	0.0156	0.101	0.0011
14	rs117953897	75920709	0.92	0.368072033098782	0.8	0.592267592767429	0.00729258924171245	0.100665969971369	0.0168	0.023	0.0232	0.0058	0.1454	0.0062	0.0071	0.0595	0.0013	0.0979	0.1398	0.0261	0.0022	0.1314	0.0155	0.0062	0.0078	0.0022	7e-04	0.0313	0.0217	0.0279	0.078	0.0156	0.101	0.0011
14	rs10148271	75921088	0.92	0.368072033098782	0.8	0.592267592767429	0.00723594066953144	0.100096571140738	0.0168	0.023	0.0232	0.0058	0.1455	0.0061	0.0071	0.0595	0.0013	0.098	0.1398	0.0261	0.0022	0.1313	0.0155	0.0062	0.0078	0.0021	7e-04	0.0314	0.0217	0.028	0.078	0.0156	0.101	0.0011
14	rs3784016	75921168	0.92	0.368072033098782	0.8	0.592267592767429	0.00734957791054892	0.101399902916346	0.0168	0.023	0.0233	0.0059	0.1455	0.0061	0.0071	0.0595	0.0013	0.098	0.1398	0.0261	0.0022	0.1313	0.0155	0.0062	0.0078	0.0021	7e-04	0.0314	0.0217	0.028	0.078	0.0156	0.101	0.0011
14	rs76076105	75923157	0.92	0.368072033098782	0.8	0.592267592767429	0.00751013629776285	0.0996906297800724	0.0168	0.0229	0.0233	0.0059	0.1455	0.0061	0.0071	0.0594	0.0012	0.0982	0.1396	0.0261	0.0022	0.1311	0.0155	0.0061	0.0079	0.0021	7e-04	0.0315	0.0217	0.028	0.078	0.0157	0.101	0.0011
14	rs76015340	75928328	0.92	0.368072033098782	0.8	0.592267592767429	0.00776664555406625	0.101073454066967	0.0168	0.0229	0.0234	0.0059	0.1455	0.0061	0.0071	0.0594	0.0012	0.0987	0.1392	0.0261	0.0022	0.1308	0.0155	0.0061	0.0079	0.0021	7e-04	0.0316	0.0217	0.028	0.0781	0.0157	0.1011	0.0011
14	rs7359140	75928973	0.92	0.368072033098782	0.8	0.592267592767429	0.00780505219618689	0.103449469081106	0.0168	0.0229	0.0234	0.0059	0.1455	0.0061	0.0071	0.0594	0.0012	0.0987	0.1392	0.0261	0.0022	0.1308	0.0155	0.0061	0.0079	0.0021	7e-04	0.0317	0.0217	0.028	0.0782	0.0157	0.1011	0.0011
14	rs61978940	75935176	0.92	0.368072033098782	0.8	0.592267592767429	0.00800798839053459	0.105349091599781	0.0166	0.0229	0.0236	0.006	0.1456	0.0061	0.0071	0.0592	0.0012	0.0985	0.139	0.0259	0.0022	0.1301	0.0155	0.0061	0.0081	0.0021	7e-04	0.0319	0.0218	0.0281	0.0785	0.0159	0.1014	0.0011
14	rs10057	75937022	0.92	0.368072033098782	0.8	0.592267592767429	0.00791250062934193	0.104852248394759	0.0166	0.0229	0.0236	0.006	0.1456	0.0061	0.0071	0.0591	0.0012	0.0985	0.1389	0.0258	0.0022	0.1298	0.0155	0.0061	0.0081	0.0021	7e-04	0.032	0.0218	0.0281	0.0785	0.0159	0.1015	0.0011
14	rs17183629	75940647	0.92	0.368072033098782	0.8	0.592267592767429	0.00884151507774451	0.1069284058188	0.0165	0.0229	0.0237	0.006	0.1453	0.0062	0.0071	0.059	0.0012	0.0984	0.1391	0.0257	0.0022	0.1293	0.0155	0.0061	0.0081	0.0021	8e-04	0.0321	0.0218	0.0281	0.0789	0.0159	0.1016	0.0011
14	rs1863014	75942923	0.92	0.368072033098782	0.79	0.649136622646432	0.00862259300311463	0.115216702404417	0.0163	0.0232	0.0238	0.0061	0.1457	0.0062	0.0071	0.0581	0.0013	0.0982	0.1395	0.0254	0.0022	0.1277	0.0154	0.0059	0.0082	0.0022	9e-04	0.0325	0.0217	0.0282	0.0802	0.0162	0.1014	0.0011
14	rs55665602	75948335	0.92	0.368072033098782	0.79	0.649136622646432	0.0113665774557422	0.0864325386036107	0.0148	0.0247	0.0222	0.006	0.1503	0.0056	0.0059	0.0547	0.0014	0.0967	0.1412	0.0248	0.002	0.1245	0.0145	0.0049	0.0077	0.0023	0.0013	0.0334	0.0223	0.029	0.0865	0.0173	0.0997	0.0011
14	rs10132660	75948416	0.92	0.368072033098782	0.79	0.649136622646432	0.0111072596534827	0.0826333451104271	0.0148	0.0247	0.0222	0.006	0.1504	0.0056	0.0059	0.0547	0.0014	0.0967	0.1412	0.0248	0.002	0.1245	0.0145	0.0049	0.0077	0.0023	0.0013	0.0334	0.0223	0.029	0.0865	0.0173	0.0997	0.0011
14	rs7153685	75949628	0.92	0.368072033098782	0.79	0.649136622646432	0.0100882594578877	0.0750991219077738	0.0148	0.0247	0.0223	0.006	0.1505	0.0056	0.0059	0.0546	0.0013	0.0967	0.1411	0.0248	0.002	0.1244	0.0145	0.0048	0.0077	0.0023	0.0013	0.0335	0.0224	0.029	0.0867	0.0173	0.0997	0.0011
14	rs34299292	75950191	0.92	0.368072033098782	0.79	0.649136622646432	0.0100778687292502	0.0761886257580679	0.0148	0.0247	0.0222	0.006	0.1507	0.0056	0.0059	0.0545	0.0013	0.0967	0.1411	0.0248	0.002	0.1244	0.0145	0.0048	0.0077	0.0023	0.0013	0.0335	0.0224	0.029	0.0867	0.0173	0.0996	0.0011
14	rs72721699	75953985	0.92	0.368072033098782	0.79	0.649136622646432	0.00955858858560538	0.0753890267327221	0.0147	0.0248	0.0222	0.006	0.1519	0.0056	0.0059	0.0541	0.0013	0.0966	0.141	0.0248	0.0019	0.1246	0.0144	0.0048	0.0076	0.0023	0.0013	0.0337	0.0224	0.029	0.0869	0.0173	0.0989	0.0011
14	rs73303746	75954031	0.92	0.368072033098782	0.79	0.649136622646432	0.00985641929661907	0.0763343786965681	0.0147	0.0249	0.0222	0.006	0.1519	0.0056	0.0059	0.0541	0.0013	0.0965	0.141	0.0248	0.0019	0.1246	0.0144	0.0048	0.0076	0.0023	0.0013	0.0337	0.0223	0.029	0.0869	0.0173	0.0989	0.0011
14	rs7143130	75956424	0.92	0.368072033098782	0.78	0.709419594942363	0.00878990290596178	0.077798168634899	0.0147	0.025	0.0221	0.006	0.1534	0.0056	0.0059	0.0539	0.0013	0.0965	0.1407	0.0247	0.0019	0.1244	0.0143	0.0047	0.0075	0.0024	0.0013	0.0337	0.0222	0.029	0.0873	0.0172	0.0982	0.0011
14	rs76945374	75958563	0.92	0.368072033098782	0.78	0.709419594942363	0.00752259748243481	0.081507047839244	0.0146	0.0251	0.022	0.006	0.1545	0.0055	0.006	0.0535	0.0013	0.0965	0.1403	0.0246	0.0019	0.1242	0.0143	0.0047	0.0073	0.0024	0.0013	0.0338	0.0222	0.029	0.0878	0.0172	0.0979	0.0011
14	rs7155418	75960449	0.92	0.368072033098782	0.78	0.709419594942363	0.00653732698226834	0.0774311560206169	0.0145	0.0254	0.0217	0.0059	0.1562	0.0055	0.006	0.0535	0.0012	0.0965	0.1399	0.0244	0.0019	0.1239	0.0143	0.0046	0.007	0.0025	0.0013	0.0338	0.0221	0.0291	0.0882	0.017	0.0977	0.0011
14	rs72721702	75960724	0.92	0.368072033098782	0.78	0.709419594942363	0.00658596521876558	0.0754615745563616	0.0145	0.0254	0.0217	0.0059	0.1562	0.0055	0.006	0.0534	0.0012	0.0965	0.1403	0.0244	0.0019	0.1237	0.0143	0.0046	0.007	0.0025	0.0013	0.0338	0.0221	0.0291	0.0882	0.017	0.0977	0.0011
14	rs74065246	75963403	0.92	0.368072033098782	0.78	0.709419594942363	0.0070482337725801	0.0723679956772017	0.0144	0.0254	0.0217	0.0059	0.1563	0.0055	0.006	0.0533	0.0012	0.0966	0.1404	0.0244	0.0019	0.1237	0.0143	0.0046	0.007	0.0024	0.0013	0.0338	0.022	0.0292	0.0882	0.017	0.0976	0.001
14	rs79750187	75966294	0.92	0.368072033098782	0.78	0.709419594942363	0.00713163405068721	0.0694683009812327	0.0144	0.0254	0.0217	0.0059	0.1564	0.0055	0.006	0.0533	0.0012	0.0967	0.1404	0.0244	0.0019	0.1236	0.0144	0.0046	0.007	0.0024	0.0013	0.0338	0.0219	0.0292	0.0882	0.017	0.0976	0.001
14	rs72723609	75968357	0.92	0.368072033098782	0.78	0.709419594942363	0.00721176649970915	0.06807173161209	0.0144	0.0254	0.0218	0.0059	0.1564	0.0055	0.006	0.0533	0.0012	0.0968	0.1404	0.0244	0.0019	0.1237	0.0144	0.0046	0.007	0.0024	0.0013	0.0337	0.0219	0.0292	0.0881	0.0169	0.0977	0.001
14	rs175704	75973404	0.92	0.368072033098782	0.78	0.709419594942363	0.00758514149169708	0.066342698528096	0.0144	0.0254	0.0218	0.0059	0.1564	0.0055	0.006	0.0533	0.0012	0.097	0.1405	0.0244	0.0019	0.1236	0.0144	0.0046	0.007	0.0024	0.0013	0.0337	0.0219	0.0292	0.0881	0.0169	0.0977	0.001
14	rs175706	75976200	0.92	0.368072033098782	0.78	0.709419594942363	0.0076018870430778	0.0669630070671955	0.0143	0.0254	0.0217	0.0059	0.1564	0.0055	0.006	0.0533	0.0012	0.097	0.1406	0.0244	0.0018	0.1236	0.0144	0.0046	0.007	0.0024	0.0013	0.0337	0.0219	0.0292	0.0881	0.0169	0.0977	0.001
14	rs4899567	75978690	0.92	0.368072033098782	0.78	0.709419594942363	0.00751428826507397	0.0665491994679272	0.0143	0.0254	0.0217	0.0059	0.1564	0.0055	0.006	0.0533	0.0012	0.097	0.1406	0.0244	0.0018	0.1237	0.0144	0.0046	0.007	0.0024	0.0013	0.0336	0.0219	0.0292	0.0881	0.0169	0.0976	0.001
14	rs7152072	75998281	0.93	0.332112317682009	0.78	0.709419594942363	0.0129311654567465	0.0424531539189916	0.0139	0.0253	0.0218	0.0057	0.1597	0.0052	0.0057	0.0527	0.0012	0.0979	0.142	0.0242	0.0019	0.1228	0.0147	0.0044	0.0068	0.0022	0.0017	0.0332	0.0219	0.0289	0.0874	0.017	0.0963	8e-04
14	rs1024774	75998984	0.93	0.332112317682009	0.78	0.709419594942363	0.0127877239562741	0.0418878846418231	0.0139	0.0253	0.0218	0.0057	0.1597	0.0052	0.0057	0.0526	0.0012	0.0979	0.142	0.0242	0.0019	0.1228	0.0147	0.0044	0.0068	0.0022	0.0017	0.0332	0.0219	0.0289	0.0874	0.017	0.0963	8e-04
14	rs117986001	76000191	0.93	0.332112317682009	0.78	0.709419594942363	0.014115570313201	0.0425098670040853	0.0139	0.0253	0.0218	0.0057	0.1597	0.0052	0.0057	0.0525	0.0012	0.0979	0.142	0.0242	0.0019	0.1228	0.0147	0.0044	0.0068	0.0022	0.0017	0.0332	0.0219	0.0289	0.0874	0.017	0.0962	8e-04
14	rs2300603	76005557	0.93	0.332112317682009	0.78	0.709419594942363	0.0146510054106191	0.0406006561308255	0.0139	0.0254	0.0218	0.0057	0.1599	0.0052	0.0057	0.0525	0.0012	0.0978	0.1422	0.0243	0.0019	0.1228	0.0148	0.0043	0.0068	0.0022	0.0017	0.0332	0.0219	0.0288	0.0874	0.017	0.0961	8e-04
14	rs7147148	76006377	0.93	0.332112317682009	0.79	0.649136622646432	0.0147129447332997	0.0404895755339638	0.0139	0.0254	0.0218	0.0057	0.1599	0.0052	0.0057	0.0525	0.0012	0.0978	0.1422	0.0243	0.0019	0.1228	0.0148	0.0043	0.0068	0.0022	0.0017	0.0332	0.0219	0.0288	0.0874	0.017	0.096	8e-04
14	rs118145800	76016189	0.93	0.332112317682009	0.79	0.649136622646432	0.0121778328391218	0.0341294310901948	0.0137	0.0253	0.0219	0.0056	0.1606	0.0051	0.0056	0.0523	0.0012	0.0982	0.1416	0.0245	0.0019	0.1226	0.0149	0.0043	0.0067	0.0023	0.0018	0.033	0.0218	0.0288	0.0875	0.0171	0.0958	9e-04
14	rs75179885	76016998	0.93	0.332112317682009	0.79	0.649136622646432	0.0121359710988292	0.0332614138725438	0.0137	0.0253	0.0219	0.0056	0.1606	0.0051	0.0056	0.0523	0.0012	0.0983	0.1416	0.0245	0.0019	0.1226	0.0149	0.0043	0.0067	0.0024	0.0018	0.033	0.0218	0.0288	0.0875	0.0171	0.0958	9e-04
14	rs1990564	76023346	0.93	0.332112317682009	0.79	0.649136622646432	0.0126331596006609	0.0318044820468864	0.0136	0.0253	0.0219	0.0056	0.1607	0.0051	0.0056	0.0522	0.0012	0.0983	0.1416	0.0246	0.0019	0.1224	0.015	0.0043	0.0067	0.0024	0.0018	0.033	0.0217	0.0288	0.0876	0.0172	0.0957	9e-04
14	rs11849473	76027855	0.93	0.332112317682009	0.79	0.649136622646432	0.0121958066236476	0.0303291330216578	0.0136	0.0253	0.0219	0.0056	0.1606	0.0051	0.0055	0.0522	0.0012	0.0984	0.1415	0.0246	0.0019	0.1224	0.0151	0.0043	0.0067	0.0024	0.0018	0.0331	0.0217	0.0288	0.0877	0.0172	0.0956	9e-04
14	rs34288899	76028519	0.93	0.332112317682009	0.8	0.592267592767429	0.0125349732579465	0.0302319339430998	0.0136	0.0253	0.0219	0.0056	0.1606	0.0051	0.0055	0.0522	0.0013	0.0987	0.1412	0.0246	0.0019	0.1224	0.0151	0.0043	0.0067	0.0024	0.0018	0.0331	0.0217	0.0288	0.0877	0.0172	0.0956	9e-04
14	rs10147614	76028940	0.93	0.332112317682009	0.81	0.53874877155386	0.0135623191410423	0.0354767928393721	0.0136	0.0253	0.0219	0.0055	0.1606	0.0051	0.0055	0.052	0.0013	0.0986	0.1412	0.0247	0.0019	0.1223	0.0153	0.0043	0.0067	0.0024	0.0018	0.0331	0.0217	0.0288	0.0878	0.0173	0.0954	9e-04
14	rs117428258	76029852	0.94	0.298643641979994	0.81	0.53874877155386	0.00985131351731481	0.0245804780415824	0.013	0.0255	0.0217	0.0053	0.1605	0.0049	0.0051	0.0518	0.0013	0.0983	0.1418	0.0243	0.0018	0.1216	0.016	0.0044	0.0066	0.0023	0.0017	0.034	0.0219	0.0288	0.0886	0.0173	0.0954	9e-04
14	rs113736122	76029985	0.94	0.298643641979994	0.82	0.488512084344485	0.00920928544384306	0.0237935319566994	0.0129	0.0255	0.0217	0.0053	0.1605	0.0049	0.0051	0.0518	0.0013	0.0982	0.1419	0.0243	0.0018	0.1215	0.0161	0.0044	0.0065	0.0023	0.0017	0.0341	0.0219	0.0289	0.0888	0.0173	0.0954	9e-04
14	rs116940027	76030347	0.94	0.298643641979994	0.82	0.488512084344485	0.00921899027290774	0.0269220242228822	0.0127	0.0256	0.0217	0.0052	0.1591	0.0049	0.005	0.052	0.0013	0.0981	0.1423	0.0242	0.0018	0.1214	0.0162	0.0044	0.0065	0.0023	0.0016	0.0345	0.0221	0.029	0.0893	0.0172	0.0957	9e-04
14	rs12892352	76030642	0.94	0.298643641979994	0.82	0.488512084344485	0.00865493384964561	0.0303777869732821	0.0125	0.0258	0.0217	0.0051	0.1582	0.0048	0.005	0.0521	0.0013	0.0979	0.1427	0.0241	0.0018	0.1214	0.0163	0.0044	0.0065	0.0023	0.0016	0.0347	0.0223	0.029	0.0897	0.0171	0.096	9e-04
14	rs7160615	76031623	0.94	0.298643641979994	0.82	0.488512084344485	0.00715160265467635	0.0355814236323044	0.0122	0.0258	0.0218	0.005	0.1588	0.0047	0.0049	0.0518	0.0013	0.0976	0.1431	0.0239	0.0019	0.1215	0.0163	0.0043	0.0064	0.0023	0.0014	0.035	0.0227	0.0289	0.09	0.0166	0.096	0.001
14	rs73303215	76033131	0.94	0.298643641979994	0.82	0.488512084344485	0.00424852382816616	0.030523966350704	0.0122	0.0256	0.0218	0.0049	0.1592	0.0048	0.0049	0.0518	0.0013	0.0973	0.1432	0.0238	0.0019	0.1215	0.0166	0.0043	0.0063	0.0023	0.0013	0.0351	0.0228	0.0289	0.09	0.0167	0.0957	0.001
14	rs56020759	76033569	0.94	0.298643641979994	0.82	0.488512084344485	0.00445777768484358	0.029172343869827	0.0121	0.0255	0.0218	0.0049	0.1593	0.0046	0.0049	0.0518	0.0013	0.0973	0.1431	0.0238	0.0019	0.1215	0.0166	0.0043	0.0063	0.0023	0.0013	0.0352	0.0228	0.0288	0.0902	0.0168	0.0958	0.001
14	rs73303223	76036754	0.94	0.298643641979994	0.84	0.397589870063919	0.00246658218747298	0.0231899136322475	0.012	0.0248	0.0219	0.0046	0.1602	0.0045	0.0048	0.0515	0.0012	0.0974	0.1437	0.0237	0.0019	0.1217	0.0171	0.0043	0.0062	0.0023	0.0012	0.0351	0.0229	0.0286	0.0904	0.0169	0.0951	0.001
14	rs79757245	76041843	0.94	0.298643641979994	0.84	0.397589870063919	0.00133653556087978	0.0153551385752214	0.0117	0.0235	0.0221	0.0042	0.1622	0.0044	0.0048	0.0509	0.0012	0.0974	0.1446	0.0235	0.0021	0.1219	0.018	0.0044	0.0061	0.0023	0.001	0.035	0.0233	0.0283	0.0905	0.017	0.0937	0.001
14	rs28409155	76042700	0.94	0.298643641979994	0.84	0.397589870063919	0.00121766604503142	0.0154956374551599	0.0117	0.0233	0.0222	0.0041	0.1625	0.0044	0.0048	0.0508	0.0012	0.0974	0.1448	0.0235	0.0021	0.1219	0.0182	0.0044	0.0061	0.0023	0.001	0.035	0.0233	0.0283	0.0905	0.017	0.0934	0.001
14	rs2287015	76045362	0.94	0.298643641979994	0.84	0.397589870063919	0.00090337357592822	0.0164605891039461	0.0116	0.0228	0.0221	0.0041	0.1631	0.0045	0.0049	0.0507	0.0012	0.0979	0.145	0.0235	0.0021	0.1215	0.0185	0.0044	0.0061	0.0022	9e-04	0.0351	0.0234	0.0283	0.0902	0.0171	0.0931	0.001
14	rs8011292	76045691	0.94	0.298643641979994	0.84	0.397589870063919	0.000897268760968447	0.0164605891039461	0.0116	0.0228	0.0221	0.0041	0.1631	0.0045	0.0049	0.0507	0.0012	0.098	0.1449	0.0235	0.0021	0.1216	0.0185	0.0044	0.0061	0.0022	9e-04	0.0351	0.0234	0.0282	0.0902	0.0171	0.0931	0.001
14	rs2287016	76045858	0.94	0.298643641979994	0.84	0.397589870063919	0.000902608608366401	0.0158496618750186	0.0117	0.0228	0.0221	0.0041	0.1631	0.0045	0.0049	0.0507	0.0012	0.098	0.1449	0.0235	0.0021	0.1216	0.0185	0.0044	0.0061	0.0022	9e-04	0.0351	0.0234	0.0282	0.0902	0.0171	0.0931	0.001
14	rs2287017	76045963	0.94	0.298643641979994	0.84	0.397589870063919	0.000907974603099371	0.0155308614229182	0.0116	0.0228	0.0221	0.0041	0.1631	0.0045	0.0049	0.0507	0.0012	0.098	0.1449	0.0235	0.0021	0.1216	0.0185	0.0044	0.0061	0.0022	9e-04	0.0351	0.0234	0.0282	0.0902	0.0171	0.0931	0.001
14	rs2287018	76046104	0.94	0.298643641979994	0.84	0.397589870063919	0.000894229122007291	0.0150760480584709	0.0117	0.0228	0.0221	0.0041	0.1632	0.0045	0.0049	0.0507	0.0012	0.098	0.1449	0.0235	0.0021	0.1216	0.0185	0.0043	0.0061	0.0022	9e-04	0.0351	0.0234	0.0282	0.0902	0.0171	0.0931	0.001
14	rs8011085	76054114	0.93	0.332112317682009	0.84	0.397589870063919	0.000876915372764082	0.0145937694185621	0.0115	0.0226	0.0224	0.0039	0.1641	0.0044	0.0048	0.0504	0.0012	0.0978	0.1426	0.023	0.002	0.122	0.0183	0.0043	0.006	0.0022	9e-04	0.0364	0.0234	0.0283	0.0898	0.019	0.0928	0.001
14	rs78923860	76054420	0.93	0.332112317682009	0.84	0.397589870063919	0.000890441507913185	0.0143555612767348	0.0115	0.0226	0.0224	0.0039	0.1642	0.0044	0.0048	0.0504	0.0012	0.0978	0.1426	0.023	0.002	0.1221	0.0183	0.0043	0.006	0.0022	9e-04	0.0364	0.0234	0.0283	0.0898	0.019	0.0928	0.001
14	rs4380008	76065836	0.93	0.332112317682009	0.84	0.397589870063919	0.000897268760968447	0.0186305093950997	0.0112	0.0216	0.022	0.0039	0.1656	0.0043	0.0049	0.05	0.001	0.098	0.143	0.0229	0.0019	0.1229	0.0178	0.0043	0.0059	0.0022	9e-04	0.0365	0.0237	0.0281	0.0898	0.0192	0.0929	8e-04
14	rs116850512	76067796	0.93	0.332112317682009	0.85	0.356744695657816	0.000870958358158716	0.0195668380103398	0.0112	0.0215	0.022	0.0039	0.1656	0.0043	0.0049	0.05	0.001	0.0979	0.143	0.0229	0.0019	0.123	0.0178	0.0043	0.0059	0.0022	9e-04	0.0365	0.0238	0.0281	0.0899	0.0192	0.0929	8e-04
14	rs79637482	76070424	0.93	0.332112317682009	0.85	0.356744695657816	0.000856944041126228	0.0202435765215351	0.0112	0.0215	0.022	0.0039	0.1657	0.0043	0.0049	0.05	0.001	0.098	0.1431	0.0229	0.0019	0.123	0.0178	0.0043	0.0058	0.0022	9e-04	0.0365	0.0238	0.0281	0.0899	0.0192	0.0929	8e-04
14	rs17783150	76073938	0.93	0.332112317682009	0.85	0.356744695657816	0.000806906917831586	0.0217549479529479	0.0111	0.0215	0.022	0.0039	0.1657	0.0043	0.0049	0.05	0.001	0.098	0.1431	0.0228	0.0019	0.1231	0.0177	0.0043	0.0058	0.0022	9e-04	0.0365	0.0238	0.0281	0.0899	0.0192	0.0929	8e-04
14	rs7142350	76074655	0.93	0.332112317682009	0.85	0.356744695657816	0.000786214027600912	0.0223825980978101	0.0111	0.0215	0.022	0.0039	0.1657	0.0043	0.0049	0.05	0.001	0.098	0.1431	0.0228	0.0019	0.123	0.0177	0.0043	0.0058	0.0022	9e-04	0.0365	0.0238	0.0281	0.0899	0.0192	0.093	8e-04
14	rs77266378	76076240	0.93	0.332112317682009	0.85	0.356744695657816	0.00100663315569014	0.0272911844961609	0.0112	0.0212	0.0219	0.0038	0.1662	0.004	0.0049	0.0499	0.001	0.098	0.1434	0.0228	0.0019	0.1232	0.0177	0.0043	0.0058	0.0022	9e-04	0.0365	0.0238	0.0281	0.0898	0.0191	0.093	8e-04
14	rs17103529	76076753	0.93	0.332112317682009	0.85	0.356744695657816	0.00115920849290622	0.0270601819196288	0.0112	0.0212	0.0218	0.0038	0.1664	0.0039	0.0049	0.0499	0.001	0.0981	0.1434	0.0228	0.0019	0.1233	0.0176	0.0042	0.0058	0.0022	9e-04	0.0366	0.0238	0.0281	0.0898	0.0192	0.0929	7e-04
14	rs72723668	76081860	0.94	0.298643641979994	0.85	0.356744695657816	0.00152596665459669	0.0261908178568244	0.0116	0.0203	0.0216	0.0032	0.1682	0.0034	0.0045	0.0488	5e-04	0.0992	0.1452	0.0229	0.0016	0.1249	0.0167	0.0039	0.0051	0.0017	8e-04	0.0377	0.0238	0.0276	0.0895	0.0195	0.0923	8e-04
14	rs3784003	76083582	0.94	0.298643641979994	0.85	0.356744695657816	0.00150376992929799	0.0306704717898915	0.0117	0.0202	0.0216	0.0031	0.1684	0.0033	0.0044	0.0487	5e-04	0.0995	0.1454	0.0228	0.0015	0.1251	0.0166	0.0038	0.005	0.0017	8e-04	0.0379	0.0239	0.0275	0.0896	0.0195	0.0922	8e-04
14	rs117232115	76091197	0.94	0.298643641979994	0.85	0.356744695657816	0.00155080895458471	0.0316554863022853	0.0118	0.0202	0.0216	0.0031	0.1685	0.0033	0.0044	0.0487	5e-04	0.0997	0.1455	0.0228	0.0015	0.1252	0.0166	0.0038	0.005	0.0017	8e-04	0.0379	0.0239	0.0276	0.0895	0.0194	0.0921	8e-04
14	rs57659551	76091898	0.94	0.298643641979994	0.85	0.356744695657816	0.00151658842958033	0.0300864075454566	0.0118	0.0202	0.0216	0.0031	0.1685	0.0032	0.0044	0.0487	4e-04	0.0998	0.1456	0.0227	0.0015	0.1252	0.0165	0.0038	0.005	0.0017	8e-04	0.0379	0.0239	0.0278	0.0895	0.0193	0.0921	8e-04
14	rs56044109	76093462	0.94	0.298643641979994	0.85	0.356744695657816	0.00135777148499134	0.0331093022106909	0.0118	0.0202	0.0216	0.0031	0.1685	0.0033	0.0044	0.0487	4e-04	0.0999	0.1457	0.0227	0.0015	0.1253	0.0165	0.0038	0.0049	0.0017	8e-04	0.0379	0.0239	0.0278	0.0893	0.0192	0.0921	8e-04
14	rs117958383	76097999	0.93	0.332112317682009	0.85	0.356744695657816	0.00111575204555459	0.0334138463367034	0.012	0.0201	0.0217	0.003	0.1685	0.0033	0.0043	0.0486	4e-04	0.1002	0.1458	0.0227	0.0015	0.1254	0.0166	0.0039	0.0049	0.0016	8e-04	0.038	0.0239	0.0278	0.0887	0.0192	0.0922	8e-04
14	rs3784000	76098653	0.93	0.332112317682009	0.85	0.356744695657816	0.0010692375060144	0.0350076971733541	0.012	0.0201	0.0217	0.003	0.1685	0.0033	0.0043	0.0486	4e-04	0.1002	0.1458	0.0227	0.0015	0.1254	0.0166	0.0039	0.0049	0.0016	8e-04	0.038	0.0239	0.0278	0.0886	0.0192	0.0922	8e-04
14	rs45438199	76105947	0.93	0.332112317682009	0.85	0.356744695657816	0.000672854169591013	0.030523966350704	0.0122	0.0201	0.022	0.0029	0.1683	0.0034	0.0043	0.0487	4e-04	0.0999	0.1459	0.0227	0.0014	0.126	0.0166	0.0042	0.0048	0.0014	8e-04	0.0383	0.0239	0.0277	0.0874	0.0192	0.0925	8e-04
14	rs12588055	76108713	0.93	0.332112317682009	0.86	0.318862054747229	0.000645724908851762	0.0260095022447337	0.0123	0.0201	0.0222	0.0028	0.1682	0.0035	0.0043	0.0487	4e-04	0.0998	0.1459	0.0227	0.0014	0.1262	0.0167	0.0043	0.0047	0.0014	8e-04	0.0384	0.0238	0.0277	0.0869	0.0192	0.0926	9e-04
14	rs75566015	76111369	0.93	0.332112317682009	0.86	0.318862054747229	0.000652128289907873	0.0319039923282261	0.0123	0.02	0.0222	0.0028	0.1682	0.0035	0.0043	0.0487	4e-04	0.0998	0.1459	0.0227	0.0014	0.1262	0.0167	0.0044	0.0047	0.0014	8e-04	0.0384	0.0239	0.0277	0.0868	0.0192	0.0926	9e-04
14	rs118166341	76120388	0.93	0.332112317682009	0.86	0.318862054747229	0.000656818307491434	0.0378110296705107	0.0123	0.02	0.0222	0.0028	0.1683	0.0035	0.0043	0.0488	4e-04	0.0998	0.146	0.0226	0.0014	0.1262	0.0167	0.0044	0.0047	0.0014	8e-04	0.0385	0.0239	0.0277	0.0866	0.0192	0.0926	9e-04
14	rs73307509	76120495	0.93	0.332112317682009	0.86	0.318862054747229	0.000654469813682958	0.0372745871565711	0.0123	0.02	0.0222	0.0028	0.1683	0.0035	0.0043	0.0488	4e-04	0.0999	0.146	0.0226	0.0014	0.1262	0.0167	0.0044	0.0047	0.0014	8e-04	0.0385	0.0239	0.0277	0.0866	0.0192	0.0926	9e-04
14	rs116975958	76124177	0.93	0.332112317682009	0.86	0.318862054747229	0.00062909291249142	0.0397708889073667	0.0123	0.02	0.0222	0.0028	0.1683	0.0035	0.0043	0.0488	4e-04	0.0999	0.146	0.0226	0.0014	0.1262	0.0167	0.0044	0.0047	0.0014	8e-04	0.0385	0.0239	0.0277	0.0865	0.0193	0.0926	9e-04
14	rs11626062	76136329	0.93	0.332112317682009	0.86	0.318862054747229	0.000576023859187561	0.0455637695856857	0.0123	0.02	0.0222	0.0028	0.1684	0.0036	0.0043	0.0489	4e-04	0.0999	0.1461	0.0226	0.0014	0.1262	0.0167	0.0044	0.0047	0.0014	8e-04	0.0385	0.0239	0.0276	0.0861	0.0193	0.0927	9e-04
14	rs117711795	76150965	0.93	0.332112317682009	0.86	0.318862054747229	0.000473792703398173	0.0476317850773616	0.0123	0.0201	0.0223	0.0028	0.1686	0.0035	0.0042	0.0489	5e-04	0.0998	0.146	0.0226	0.0015	0.1264	0.0167	0.0044	0.0047	0.0014	8e-04	0.0385	0.0239	0.0276	0.086	0.0193	0.0926	9e-04
14	rs2303345	76156609	0.93	0.332112317682009	0.86	0.318862054747229	0.000429894997777889	0.0449803670229448	0.0124	0.0201	0.0223	0.0028	0.1686	0.0035	0.0041	0.0489	5e-04	0.0997	0.146	0.0225	0.0015	0.1265	0.0168	0.0044	0.0046	0.0014	8e-04	0.0385	0.0239	0.0276	0.086	0.0193	0.0925	9e-04
14	rs34681229	76160071	0.93	0.332112317682009	0.86	0.318862054747229	0.000415237937082761	0.0407118733980016	0.0124	0.0201	0.0223	0.0028	0.1686	0.0035	0.0041	0.0489	5e-04	0.0997	0.146	0.0225	0.0015	0.1266	0.0168	0.0044	0.0046	0.0014	8e-04	0.0385	0.0239	0.0276	0.0859	0.0193	0.0925	9e-04
14	rs1981897	76175547	0.93	0.332112317682009	0.86	0.318862054747229	0.000338495999065325	0.0490731513813373	0.0124	0.0201	0.0223	0.0029	0.1685	0.0036	0.0042	0.0489	5e-04	0.0995	0.146	0.0225	0.0015	0.1267	0.0168	0.0044	0.0046	0.0014	8e-04	0.0384	0.0239	0.0277	0.0859	0.0193	0.0925	9e-04
14	rs57979367	76175817	0.93	0.332112317682009	0.86	0.318862054747229	0.000336472696623052	0.0498008885775442	0.0124	0.0201	0.0223	0.0029	0.1685	0.0036	0.0042	0.0489	5e-04	0.0995	0.146	0.0225	0.0015	0.1267	0.0168	0.0044	0.0046	0.0014	8e-04	0.0384	0.0239	0.0277	0.0859	0.0193	0.0925	9e-04
14	rs142264492	76179889	0.93	0.332112317682009	0.86	0.318862054747229	0.000290278476651369	0.0502275636380715	0.0123	0.02	0.0224	0.0029	0.1683	0.0037	0.0042	0.0489	5e-04	0.0994	0.1461	0.0224	0.0015	0.1267	0.0168	0.0044	0.0046	0.0014	8e-04	0.0384	0.0239	0.0278	0.0859	0.0194	0.0925	9e-04
14	rs17783180	76186692	0.93	0.332112317682009	0.86	0.318862054747229	0.000182999982676847	0.0569451762326892	0.0123	0.02	0.0225	0.003	0.1678	0.0039	0.0042	0.0489	5e-04	0.099	0.1462	0.0223	0.0015	0.1266	0.0167	0.0044	0.0046	0.0014	7e-04	0.0384	0.0239	0.0281	0.0859	0.0194	0.0926	9e-04
14	rs9323619	76189269	0.93	0.332112317682009	0.86	0.318862054747229	0.000194138102041314	0.0648365928645739	0.0123	0.02	0.0226	0.003	0.1678	0.004	0.0042	0.0489	5e-04	0.0989	0.1463	0.0223	0.0015	0.1266	0.0167	0.0044	0.0046	0.0014	7e-04	0.0384	0.0239	0.0282	0.0859	0.0194	0.0926	9e-04
14	rs12887544	76225615	0.93	0.332112317682009	0.86	0.318862054747229	0.000212376008371497	0.0994473743104156	0.0123	0.02	0.0226	0.003	0.1678	0.0041	0.0042	0.049	5e-04	0.0989	0.1462	0.0223	0.0015	0.1266	0.0167	0.0044	0.0046	0.0014	7e-04	0.0384	0.0239	0.0281	0.0859	0.0195	0.0926	9e-04
14	rs79050575	76227652	0.93	0.332112317682009	0.86	0.318862054747229	0.000209652816084395	0.0983152572571123	0.0123	0.02	0.0226	0.003	0.1678	0.0041	0.0042	0.049	5e-04	0.0989	0.1462	0.0223	0.0015	0.1266	0.0167	0.0044	0.0046	0.0014	7e-04	0.0384	0.0239	0.0281	0.0859	0.0195	0.0926	9e-04
14	rs17783204	76244271	0.93	0.332112317682009	0.86	0.318862054747229	0.00019077958293094	0.128262199424977	0.0123	0.02	0.0226	0.0031	0.1677	0.0042	0.0042	0.049	6e-04	0.0988	0.146	0.0222	0.0015	0.1266	0.0167	0.0044	0.0046	0.0014	7e-04	0.0384	0.024	0.0281	0.0859	0.0195	0.0927	9e-04
14	rs72725608	76245906	0.93	0.332112317682009	0.86	0.318862054747229	0.000180401101226132	0.122506652000453	0.0123	0.02	0.0226	0.0031	0.1677	0.0042	0.0042	0.049	6e-04	0.0988	0.146	0.0222	0.0015	0.1266	0.0167	0.0044	0.0046	0.0014	7e-04	0.0384	0.024	0.0281	0.0859	0.0195	0.0927	9e-04
14	rs76025148	76247799	0.93	0.332112317682009	0.86	0.318862054747229	0.000180599896946408	0.123297674736775	0.0123	0.02	0.0226	0.0031	0.1677	0.0042	0.0042	0.049	6e-04	0.0988	0.146	0.0223	0.0015	0.1266	0.0167	0.0044	0.0046	0.0014	7e-04	0.0384	0.024	0.0281	0.0859	0.0196	0.0927	9e-04
14	rs45622233	76248769	0.93	0.332112317682009	0.86	0.318862054747229	0.000177833606677431	0.121542442756729	0.0123	0.02	0.0226	0.0031	0.1677	0.0042	0.0042	0.049	6e-04	0.0988	0.146	0.0223	0.0015	0.1266	0.0167	0.0044	0.0046	0.0014	7e-04	0.0384	0.024	0.0281	0.0859	0.0196	0.0927	9e-04
14	rs71431109	76276664	0.93	0.332112317682009	0.86	0.318862054747229	0.000147678359189444	0.0947903717034728	0.0123	0.02	0.0226	0.0031	0.1676	0.0043	0.0042	0.049	6e-04	0.0988	0.1458	0.0223	0.0015	0.1266	0.0167	0.0044	0.0046	0.0014	7e-04	0.0384	0.024	0.0281	0.0859	0.0196	0.0928	9e-04
14	rs117866842	76287861	0.93	0.332112317682009	0.86	0.318862054747229	0.00016638168256841	0.0725820932031408	0.0125	0.0201	0.0225	0.0031	0.1673	0.0043	0.0042	0.049	6e-04	0.0986	0.1457	0.0222	0.0017	0.1265	0.0166	0.0044	0.0046	0.0015	8e-04	0.0385	0.024	0.0279	0.086	0.0196	0.0928	0.0011
14	rs175887	76292376	0.93	0.332112317682009	0.86	0.318862054747229	0.000159100345507492	0.0673778871803272	0.0125	0.0201	0.0225	0.0031	0.1673	0.0043	0.0042	0.049	6e-04	0.0986	0.1457	0.0222	0.0017	0.1266	0.0166	0.0044	0.0046	0.0015	8e-04	0.0385	0.024	0.0279	0.086	0.0196	0.0928	0.0011
14	rs117853679	76297628	0.93	0.332112317682009	0.86	0.318862054747229	0.000150892595395363	0.0595491463619057	0.0125	0.0201	0.0225	0.0031	0.1673	0.0043	0.0042	0.049	6e-04	0.0985	0.1456	0.0222	0.0017	0.1266	0.0166	0.0044	0.0046	0.0015	8e-04	0.0385	0.024	0.0279	0.086	0.0196	0.0928	0.0011
14	rs78142237	76317081	0.93	0.332112317682009	0.86	0.318862054747229	0.000103883341538051	0.058632100491538	0.0125	0.0201	0.0226	0.0031	0.1671	0.0044	0.0043	0.0491	6e-04	0.0983	0.1453	0.0223	0.0017	0.1267	0.0166	0.0044	0.0046	0.0015	8e-04	0.0385	0.0241	0.0279	0.086	0.0197	0.0929	0.0011
14	rs75684144	76328367	0.93	0.332112317682009	0.87	0.283849475516541	9.50350907849122e-05	0.0566231882187791	0.0125	0.0201	0.0226	0.0031	0.167	0.0044	0.0043	0.0491	6e-04	0.0983	0.1451	0.0223	0.0017	0.1267	0.0166	0.0044	0.0046	0.0015	8e-04	0.0385	0.0241	0.0279	0.0861	0.0197	0.093	0.0011
14	rs7156551	76344571	0.93	0.332112317682009	0.87	0.283849475516541	7.44630221207893e-05	0.0830856120545748	0.0126	0.0201	0.0227	0.0032	0.1667	0.0045	0.0043	0.0491	6e-04	0.0981	0.1449	0.0223	0.0017	0.1268	0.0166	0.0043	0.0046	0.0016	8e-04	0.0384	0.024	0.0279	0.0861	0.0198	0.0931	0.0011
14	rs118086649	76346178	0.93	0.332112317682009	0.87	0.283849475516541	7.13465217499376e-05	0.0796438299997234	0.0126	0.0201	0.0227	0.0032	0.1667	0.0046	0.0043	0.0491	6e-04	0.0981	0.1448	0.0223	0.0017	0.1269	0.0166	0.0043	0.0046	0.0016	8e-04	0.0384	0.024	0.0279	0.086	0.0198	0.0931	0.0011
14	rs74474174	76357542	0.93	0.332112317682009	0.86	0.318862054747229	6.13043271746654e-05	0.0721541595125049	0.0126	0.0201	0.0227	0.0032	0.1665	0.0046	0.0043	0.049	6e-04	0.098	0.1445	0.0223	0.0017	0.1277	0.0167	0.0043	0.0046	0.0016	8e-04	0.0383	0.024	0.0279	0.0859	0.0198	0.0931	0.0011
14	rs73321431	76358286	0.93	0.332112317682009	0.86	0.318862054747229	6.01293494710698e-05	0.067793837675817	0.0126	0.0201	0.0227	0.0032	0.1664	0.0046	0.0043	0.049	6e-04	0.098	0.1445	0.0223	0.0017	0.1277	0.0167	0.0043	0.0046	0.0016	8e-04	0.0383	0.024	0.0279	0.0859	0.0198	0.0931	0.0011
14	rs117195030	76358293	0.93	0.332112317682009	0.86	0.318862054747229	6.00517115054322e-05	0.0677244383514736	0.0126	0.0201	0.0227	0.0032	0.1664	0.0046	0.0043	0.049	6e-04	0.098	0.1445	0.0223	0.0017	0.1277	0.0167	0.0043	0.0046	0.0016	8e-04	0.0383	0.024	0.0279	0.0859	0.0198	0.0931	0.0011
14	rs56356908	76359691	0.93	0.332112317682009	0.86	0.318862054747229	5.73881806730102e-05	0.0630081124065204	0.0126	0.0201	0.0227	0.0032	0.1664	0.0046	0.0043	0.049	6e-04	0.098	0.1445	0.0223	0.0017	0.1278	0.0167	0.0043	0.0046	0.0016	8e-04	0.0383	0.024	0.0279	0.0858	0.0198	0.0931	0.0011
14	rs118084706	76366683	0.93	0.332112317682009	0.86	0.318862054747229	5.22959860180028e-05	0.0541386848519797	0.0126	0.0201	0.0227	0.0032	0.1663	0.0046	0.0043	0.049	6e-04	0.098	0.1444	0.0222	0.0018	0.1277	0.0167	0.0043	0.0047	0.0016	8e-04	0.0382	0.024	0.028	0.0858	0.0198	0.0931	0.0011
14	rs1133834	76368544	0.93	0.332112317682009	0.87	0.283849475516541	7.60646104540202e-05	0.0939963386278548	0.0128	0.0202	0.0232	0.0039	0.1648	0.0053	0.0048	0.0486	7e-04	0.0976	0.1431	0.0219	0.002	0.1263	0.0172	0.0045	0.0052	0.0018	8e-04	0.0377	0.0241	0.0284	0.0859	0.0199	0.094	0.0013
14	rs1997559	76369242	0.93	0.332112317682009	0.87	0.283849475516541	5.98193150048151e-05	0.0639534622082735	0.0129	0.02	0.0233	0.0041	0.1643	0.0053	0.0047	0.0481	8e-04	0.098	0.144	0.0214	0.0027	0.1261	0.0172	0.0045	0.005	0.0018	9e-04	0.0371	0.0238	0.0285	0.0865	0.0195	0.094	0.0013
14	rs4903354	76373861	0.93	0.332112317682009	0.87	0.283849475516541	0.000474240917614722	0.0661364665177148	0.0131	0.0198	0.0239	0.0049	0.1627	0.0058	0.0049	0.047	8e-04	0.0985	0.1437	0.0203	0.0033	0.1261	0.0177	0.0048	0.0051	0.0019	9e-04	0.0364	0.0231	0.029	0.0879	0.019	0.0938	0.0013
14	rs61980833	76381561	0.93	0.332112317682009	0.87	0.283849475516541	0.000577079184368538	0.0694683009812327	0.0132	0.0198	0.024	0.0049	0.1627	0.0058	0.0049	0.0469	8e-04	0.0983	0.1437	0.0201	0.0033	0.1261	0.0178	0.0048	0.0051	0.0019	0.001	0.0363	0.023	0.029	0.088	0.0189	0.0941	0.0013
14	rs6574257	76383219	0.93	0.332112317682009	0.87	0.283849475516541	0.00065505628307206	0.0838416024055683	0.0132	0.0198	0.024	0.0049	0.1627	0.0058	0.0049	0.0468	8e-04	0.0983	0.1437	0.0201	0.0033	0.1261	0.0178	0.0049	0.0052	0.0019	0.001	0.0363	0.023	0.029	0.0882	0.0188	0.0942	0.0013
14	rs117799279	76399890	0.93	0.332112317682009	0.87	0.283849475516541	0.000646885263162602	0.0858200580892257	0.0132	0.0198	0.024	0.0049	0.1628	0.0058	0.0049	0.0468	8e-04	0.0983	0.1437	0.02	0.0033	0.1261	0.0178	0.0049	0.0052	0.0019	0.001	0.0362	0.0229	0.029	0.0882	0.0187	0.0941	0.0013
14	rs11623968	76409334	0.93	0.332112317682009	0.88	0.251609301083599	0.000690438045443355	0.081282539539209	0.0132	0.0198	0.0241	0.005	0.1631	0.0059	0.0049	0.0468	8e-04	0.0982	0.1436	0.02	0.0033	0.1261	0.0178	0.0049	0.0052	0.0019	0.001	0.0361	0.0229	0.0291	0.0882	0.0187	0.094	0.0013
14	rs12587084	76413214	0.93	0.332112317682009	0.88	0.251609301083599	0.000711536814296353	0.0791252688413024	0.0132	0.0198	0.0241	0.005	0.1632	0.0059	0.0049	0.0467	8e-04	0.0982	0.1436	0.02	0.0033	0.1261	0.0178	0.0049	0.0052	0.0019	0.001	0.036	0.0229	0.0291	0.0882	0.0187	0.094	0.0013
14	rs11159160	76431233	0.93	0.332112317682009	0.88	0.251609301083599	0.00072738887773095	0.0990424648448036	0.0135	0.0197	0.0246	0.0051	0.1636	0.0061	0.0051	0.047	7e-04	0.097	0.1437	0.0194	0.0033	0.1262	0.0177	0.0051	0.0053	0.0019	9e-04	0.035	0.023	0.0293	0.0885	0.0185	0.0942	0.0013
14	rs3917193	76431638	0.93	0.332112317682009	0.88	0.251609301083599	0.000728028989894872	0.0967869462338897	0.0135	0.0197	0.0246	0.0051	0.1636	0.0061	0.0051	0.047	7e-04	0.097	0.1437	0.0194	0.0033	0.1262	0.0177	0.0051	0.0053	0.0019	9e-04	0.035	0.023	0.0294	0.0885	0.0185	0.0942	0.0013
14	rs4252328	76437128	0.93	0.332112317682009	0.88	0.251609301083599	0.000873932681764628	0.126214354614854	0.0137	0.0197	0.0249	0.0052	0.1637	0.0062	0.0053	0.047	7e-04	0.0961	0.1436	0.0191	0.0033	0.1263	0.0176	0.0051	0.0053	0.0019	9e-04	0.0347	0.0231	0.0295	0.0886	0.0186	0.0941	0.0013
14	rs11466414	76447850	0.93	0.332112317682009	0.88	0.251609301083599	0.00100329176884043	0.158078914483586	0.0141	0.0195	0.0253	0.0054	0.1635	0.0065	0.0055	0.0471	8e-04	0.0949	0.1432	0.0186	0.0032	0.1266	0.0176	0.0053	0.0054	0.0019	9e-04	0.0341	0.0235	0.0302	0.0886	0.019	0.0936	0.0014
14	rs117462711	76448442	0.93	0.332112317682009	0.88	0.251609301083599	0.000983434271145703	0.135844440998802	0.0141	0.0195	0.0253	0.0054	0.1635	0.0065	0.0055	0.0471	8e-04	0.0949	0.1432	0.0186	0.0032	0.1266	0.0176	0.0053	0.0054	0.0019	9e-04	0.0341	0.0235	0.0302	0.0886	0.019	0.0936	0.0014
14	rs146047341	76448921	0.93	0.332112317682009	0.88	0.251609301083599	0.000988368093376077	0.159429859138045	0.0141	0.0195	0.0253	0.0054	0.1635	0.0065	0.0055	0.0471	8e-04	0.0949	0.1432	0.0186	0.0032	0.1266	0.0176	0.0053	0.0054	0.0019	9e-04	0.0341	0.0235	0.0302	0.0886	0.019	0.0936	0.0015
14	rs80072789	76458226	0.92	0.368072033098782	0.88	0.251609301083599	0.00108871867718024	0.164385434173065	0.0141	0.0194	0.0254	0.0055	0.1634	0.0066	0.0056	0.047	8e-04	0.0944	0.1432	0.0186	0.0032	0.1267	0.0175	0.0054	0.0055	0.0019	9e-04	0.0339	0.0234	0.0303	0.0887	0.0192	0.0936	0.0015
14	rs117874013	76462485	0.92	0.368072033098782	0.88	0.251609301083599	0.00112031062606775	0.164678601757844	0.0141	0.0194	0.0254	0.0055	0.1634	0.0066	0.0056	0.047	8e-04	0.0944	0.1433	0.0186	0.0032	0.1267	0.0175	0.0054	0.0055	0.0019	9e-04	0.0339	0.0234	0.0303	0.0887	0.0192	0.0936	0.0015
14	rs74693695	76462489	0.92	0.368072033098782	0.88	0.251609301083599	0.0011239684685185	0.163702091825455	0.0141	0.0194	0.0254	0.0055	0.1634	0.0066	0.0056	0.047	8e-04	0.0944	0.1433	0.0186	0.0032	0.1267	0.0175	0.0054	0.0055	0.0019	9e-04	0.0339	0.0234	0.0303	0.0887	0.0192	0.0936	0.0015
14	rs117450401	76473682	0.92	0.368072033098782	0.88	0.251609301083599	0.00115452062333642	0.176153648403941	0.0142	0.0193	0.0254	0.0055	0.1634	0.0066	0.0057	0.047	8e-04	0.0943	0.1433	0.0186	0.0032	0.1267	0.0175	0.0054	0.0055	0.0019	9e-04	0.0338	0.0234	0.0303	0.0887	0.0193	0.0936	0.0015
14	rs74402076	76475512	0.92	0.368072033098782	0.88	0.251609301083599	0.00114984828748632	0.170382409101083	0.0142	0.0193	0.0254	0.0055	0.1633	0.0066	0.0057	0.047	9e-04	0.0943	0.1433	0.0186	0.0032	0.1267	0.0175	0.0054	0.0055	0.0019	9e-04	0.0338	0.0234	0.0304	0.0887	0.0193	0.0936	0.0015
14	rs7145165	76476683	0.92	0.368072033098782	0.88	0.251609301083599	0.00120597971793679	0.174854293958942	0.0142	0.0193	0.0254	0.0055	0.1633	0.0066	0.0057	0.047	9e-04	0.0942	0.1433	0.0186	0.0032	0.1267	0.0176	0.0054	0.0055	0.0019	9e-04	0.0338	0.0234	0.0304	0.0886	0.0193	0.0936	0.0015
14	rs13313357	76482168	0.92	0.368072033098782	0.88	0.251609301083599	0.00137172177291991	0.197490935376737	0.0142	0.0193	0.0254	0.0055	0.1631	0.0066	0.0057	0.047	9e-04	0.0942	0.1433	0.0186	0.0032	0.1268	0.0176	0.0054	0.0055	0.0019	9e-04	0.0338	0.0234	0.0304	0.0886	0.0193	0.0936	0.0015
14	rs72725680	76496720	0.92	0.368072033098782	0.88	0.251609301083599	0.00143875008096745	0.192517260682641	0.0142	0.0193	0.0254	0.0055	0.1631	0.0066	0.0057	0.047	9e-04	0.0941	0.1433	0.0186	0.0032	0.1268	0.0176	0.0054	0.0056	0.0019	9e-04	0.0338	0.0234	0.0304	0.0886	0.0194	0.0936	0.0015
14	rs28377430	76497461	0.92	0.368072033098782	0.88	0.251609301083599	0.00146016394529872	0.189943862760681	0.0142	0.0193	0.0254	0.0055	0.1631	0.0066	0.0057	0.047	9e-04	0.0941	0.1433	0.0186	0.0032	0.1268	0.0176	0.0054	0.0056	0.0019	9e-04	0.0338	0.0234	0.0304	0.0886	0.0194	0.0936	0.0015
14	rs76933072	76498898	0.92	0.368072033098782	0.88	0.251609301083599	0.00148988673120908	0.188507908465987	0.0142	0.0193	0.0254	0.0056	0.1631	0.0066	0.0057	0.047	9e-04	0.0941	0.1433	0.0186	0.0032	0.1268	0.0176	0.0054	0.0056	0.0019	9e-04	0.0338	0.0234	0.0304	0.0886	0.0194	0.0936	0.0015
14	rs10483873	76508770	0.92	0.368072033098782	0.88	0.251609301083599	0.00186015551045566	0.170481345438242	0.0143	0.0193	0.0254	0.0056	0.163	0.0067	0.0058	0.047	9e-04	0.0941	0.1433	0.0185	0.0032	0.1269	0.0176	0.0054	0.0056	0.0019	9e-04	0.0337	0.0233	0.0304	0.0885	0.0194	0.0936	0.0015
14	rs11628442	76511706	0.92	0.368072033098782	0.88	0.251609301083599	0.00196599612052797	0.18493431688321	0.0143	0.0193	0.0254	0.0056	0.163	0.0067	0.0058	0.047	9e-04	0.0941	0.1433	0.0185	0.0032	0.127	0.0176	0.0055	0.0056	0.0019	9e-04	0.0337	0.0233	0.0304	0.0885	0.0197	0.0936	0.0015
14	rs4903373	76511798	0.92	0.368072033098782	0.88	0.251609301083599	0.00197756679643711	0.184222407867754	0.0142	0.0193	0.0254	0.0056	0.163	0.0067	0.0058	0.047	9e-04	0.0941	0.1433	0.0185	0.0032	0.1269	0.0176	0.0055	0.0056	0.0019	9e-04	0.0337	0.0233	0.0304	0.0885	0.0197	0.0936	0.0015
14	rs10142548	76516421	0.92	0.368072033098782	0.88	0.251609301083599	0.00231957242566912	0.173060705414726	0.0137	0.0193	0.0253	0.0057	0.1629	0.0067	0.0058	0.047	9e-04	0.0941	0.1433	0.0185	0.0032	0.1271	0.0176	0.0055	0.0056	0.0019	9e-04	0.0338	0.0234	0.0305	0.0884	0.0198	0.0937	0.0015
14	rs117358046	76516542	0.92	0.368072033098782	0.87	0.283849475516541	0.00230805685672138	0.168013964739432	0.0137	0.0193	0.0253	0.0057	0.1629	0.0067	0.0058	0.047	9e-04	0.0941	0.1433	0.0185	0.0032	0.1271	0.0176	0.0055	0.0056	0.0019	9e-04	0.0338	0.0234	0.0305	0.0884	0.0198	0.0937	0.0015
14	rs12436549	76518287	0.92	0.368072033098782	0.87	0.283849475516541	0.0023778441676892	0.178360128274988	0.0137	0.0193	0.0253	0.0057	0.1629	0.0067	0.0058	0.047	9e-04	0.0941	0.1433	0.0185	0.0032	0.1271	0.0176	0.0055	0.0056	0.0019	9e-04	0.0338	0.0234	0.0305	0.0884	0.0199	0.0936	0.0015
14	rs58599880	76519915	0.92	0.368072033098782	0.87	0.283849475516541	0.00229495246707729	0.1696904163356	0.0137	0.0192	0.0253	0.0057	0.1629	0.0067	0.0058	0.047	9e-04	0.094	0.1433	0.0185	0.0033	0.1271	0.0176	0.0055	0.0056	0.0019	9e-04	0.0338	0.0234	0.0305	0.0884	0.0199	0.0936	0.0015
14	rs77730612	76531911	0.92	0.368072033098782	0.87	0.283849475516541	0.00217341686549136	0.164776365116325	0.0137	0.0192	0.0253	0.0057	0.1629	0.0067	0.0058	0.047	9e-04	0.094	0.1433	0.0185	0.0033	0.1271	0.0176	0.0055	0.0056	0.0019	9e-04	0.0338	0.0234	0.0305	0.0884	0.0199	0.0937	0.0015
14	rs17783366	76543004	0.92	0.368072033098782	0.87	0.283849475516541	0.00206460775263114	0.155580873835835	0.0137	0.0192	0.0253	0.0057	0.1629	0.0067	0.0058	0.047	9e-04	0.094	0.1433	0.0184	0.0033	0.1271	0.0176	0.0055	0.0056	0.0019	9e-04	0.0338	0.0234	0.0305	0.0885	0.0198	0.0937	0.0015
14	rs116881452	76548739	0.92	0.368072033098782	0.87	0.283849475516541	0.00178150437418194	0.115130938815901	0.0138	0.0191	0.0253	0.0057	0.1628	0.0067	0.0058	0.047	9e-04	0.0938	0.1431	0.0184	0.0033	0.127	0.0176	0.0055	0.0056	0.0019	0.001	0.0338	0.0233	0.0306	0.0884	0.02	0.0937	0.0015
14	rs78384178	76549091	0.92	0.368072033098782	0.87	0.283849475516541	0.00177884105825847	0.114018222871647	0.0138	0.0191	0.0253	0.0057	0.1628	0.0067	0.0058	0.047	9e-04	0.0938	0.1431	0.0184	0.0033	0.1269	0.0177	0.0055	0.0056	0.0019	0.001	0.0338	0.0233	0.0306	0.0884	0.02	0.0937	0.0015
14	rs997237	76550346	0.92	0.368072033098782	0.87	0.283849475516541	0.00177087043901855	0.107846881974332	0.0138	0.0191	0.0253	0.0057	0.1628	0.0067	0.0058	0.047	9e-04	0.0937	0.1431	0.0184	0.0033	0.1269	0.0177	0.0055	0.0056	0.0019	0.001	0.0338	0.0233	0.0307	0.0884	0.0201	0.0937	0.0015
14	rs117567281	76556214	0.92	0.368072033098782	0.87	0.283849475516541	0.00157960145559225	0.110451525745496	0.0138	0.0191	0.0253	0.0058	0.1627	0.0068	0.0059	0.047	9e-04	0.0937	0.143	0.0185	0.0033	0.1267	0.0177	0.0056	0.0057	0.0019	0.001	0.0337	0.0233	0.0307	0.0884	0.0201	0.0936	0.0016
14	rs117435012	76557120	0.92	0.368072033098782	0.87	0.283849475516541	0.0015808104979231	0.107011778582381	0.0138	0.0191	0.0253	0.0058	0.1627	0.0068	0.0059	0.047	9e-04	0.0937	0.143	0.0185	0.0033	0.1266	0.0177	0.0056	0.0057	0.0019	0.001	0.0337	0.0233	0.0307	0.0884	0.0201	0.0936	0.0016
14	rs11620932	76567122	0.92	0.368072033098782	0.87	0.283849475516541	0.00256152205189648	0.153382911667187	0.014	0.0192	0.0253	0.006	0.1623	0.0071	0.0063	0.0472	0.001	0.0938	0.143	0.0186	0.0035	0.1255	0.0179	0.0059	0.0058	0.0019	0.0011	0.0335	0.023	0.0306	0.0884	0.0202	0.0931	0.0017
14	rs117068942	76570221	0.92	0.368072033098782	0.87	0.283849475516541	0.00241677229693564	0.147796083879791	0.0141	0.0193	0.0254	0.0061	0.162	0.0071	0.0063	0.0471	0.001	0.0937	0.1429	0.0186	0.0034	0.1254	0.0178	0.0059	0.0058	0.0019	0.0011	0.0334	0.0228	0.0305	0.0887	0.0202	0.0931	0.0017
14	rs77552267	76576444	0.92	0.368072033098782	0.87	0.283849475516541	0.00284648759565983	0.154432718292155	0.0142	0.0194	0.0255	0.0061	0.1617	0.0071	0.0064	0.047	0.001	0.0936	0.1429	0.0186	0.0034	0.1254	0.0179	0.006	0.0058	0.0019	0.0012	0.0333	0.0227	0.0305	0.0891	0.0202	0.0932	0.0017
14	rs759707	76576494	0.92	0.368072033098782	0.87	0.283849475516541	0.00287377608284535	0.159623183808191	0.0142	0.0194	0.0255	0.0061	0.1617	0.0071	0.0064	0.047	0.001	0.0936	0.1429	0.0186	0.0034	0.1254	0.0179	0.006	0.0058	0.0019	0.0012	0.0333	0.0227	0.0305	0.0891	0.0202	0.0932	0.0017
14	rs117202064	76580317	0.92	0.368072033098782	0.87	0.283849475516541	0.00243728453090611	0.116333833258781	0.0142	0.0194	0.0255	0.0061	0.1617	0.0071	0.0064	0.0469	0.001	0.0935	0.143	0.0186	0.0035	0.1254	0.0178	0.006	0.0058	0.0019	0.0012	0.0333	0.0227	0.0305	0.089	0.0202	0.093	0.0017
14	rs888475	76580964	0.92	0.368072033098782	0.87	0.283849475516541	0.00254549885692248	0.128440851823813	0.0142	0.0195	0.0256	0.0061	0.1617	0.0071	0.0064	0.0469	0.001	0.0934	0.143	0.0186	0.0035	0.1254	0.0178	0.0059	0.0058	0.0019	0.0012	0.0332	0.0227	0.0305	0.089	0.0202	0.0929	0.0017
14	rs879992	76581892	0.92	0.368072033098782	0.87	0.283849475516541	0.00240147915000347	0.152525884493987	0.0144	0.0195	0.0258	0.0062	0.1617	0.0072	0.0065	0.0468	0.0011	0.0931	0.1429	0.0188	0.0035	0.1255	0.0177	0.0061	0.0059	0.0019	0.0012	0.0331	0.0226	0.0306	0.089	0.0202	0.0923	0.0018
14	rs2591078	76583775	0.91	0.406594937265203	0.87	0.283849475516541	0.00401381412927464	0.259416168511762	0.0151	0.0195	0.027	0.0067	0.1625	0.0078	0.007	0.0465	0.0015	0.0911	0.1421	0.0196	0.0034	0.1264	0.017	0.0066	0.0064	0.0022	0.0016	0.0322	0.0223	0.0307	0.0885	0.0202	0.0894	0.0021
14	rs35205405	76584459	0.9	0.447749409690379	0.87	0.283849475516541	0.0125778593808281	0.634732951566175	0.0159	0.0208	0.0279	0.007	0.159	0.0084	0.0077	0.0466	0.002	0.0902	0.1404	0.0205	0.004	0.1259	0.0167	0.0073	0.0066	0.0037	0.0019	0.0321	0.0213	0.0318	0.0875	0.0207	0.087	0.0024
14	rs2543354	76586421	0.89	0.491600132839596	0.87	0.283849475516541	0.0097800426248305	0.491326616287554	0.0163	0.0208	0.0285	0.0069	0.159	0.0083	0.0074	0.0471	0.0021	0.0903	0.1403	0.0206	0.004	0.1265	0.0162	0.0071	0.0065	0.004	0.0021	0.0322	0.0217	0.0327	0.0863	0.0202	0.0855	0.0026
14	rs73304555	76589590	0.89	0.491600132839596	0.87	0.283849475516541	0.00961359213677444	0.433591441658825	0.0164	0.0207	0.0285	0.0069	0.1589	0.0083	0.0074	0.0471	0.0021	0.0901	0.1402	0.0207	0.004	0.1265	0.0161	0.0071	0.0065	0.004	0.0021	0.0321	0.0218	0.0329	0.0862	0.0202	0.0858	0.0026
14	rs2244274	76590373	0.89	0.491600132839596	0.87	0.283849475516541	0.00940979132938764	0.439278710089211	0.0164	0.0207	0.0285	0.0069	0.1588	0.0083	0.0074	0.0471	0.0021	0.0901	0.1403	0.0207	0.004	0.1265	0.016	0.0072	0.0065	0.004	0.0021	0.0321	0.0218	0.0329	0.0862	0.0201	0.0859	0.0026
14	rs7152369	76593511	0.89	0.491600132839596	0.87	0.283849475516541	0.00799056175710729	0.41586638861784	0.0164	0.0207	0.0285	0.0069	0.1587	0.0083	0.0074	0.0471	0.0022	0.09	0.1404	0.0207	0.004	0.1267	0.0158	0.0072	0.0065	0.0041	0.0021	0.0321	0.0218	0.033	0.086	0.02	0.0862	0.0026
14	rs78943938	76595261	0.89	0.491600132839596	0.87	0.283849475516541	0.00750183764350929	0.409872733343736	0.0164	0.0207	0.0285	0.0069	0.1586	0.0083	0.0075	0.0472	0.0022	0.09	0.1405	0.0206	0.004	0.1267	0.0158	0.0073	0.0065	0.0041	0.0021	0.0321	0.0218	0.033	0.0859	0.0199	0.0861	0.0026
14	rs117281917	76596944	0.89	0.491600132839596	0.87	0.283849475516541	0.00784360411205803	0.400410066384862	0.0165	0.0208	0.0285	0.0069	0.1585	0.0083	0.0075	0.0472	0.0022	0.0901	0.1406	0.0206	0.004	0.1268	0.0158	0.0073	0.0065	0.0041	0.0021	0.032	0.0219	0.0331	0.0857	0.0198	0.086	0.0026
14	rs12589283	76599958	0.89	0.491600132839596	0.87	0.283849475516541	0.00903114212603862	0.412996903317771	0.0165	0.0208	0.0285	0.007	0.1585	0.0083	0.0075	0.0472	0.0022	0.0902	0.1406	0.0206	0.004	0.1267	0.0158	0.0074	0.0065	0.0041	0.0021	0.032	0.0219	0.0331	0.0857	0.0198	0.086	0.0026
14	rs2591083	76610495	0.89	0.491600132839596	0.87	0.283849475516541	0.013311007108621	0.4847892551313	0.017	0.0209	0.0286	0.0069	0.1581	0.0083	0.0077	0.0476	0.0022	0.0911	0.14	0.0205	0.004	0.1263	0.0156	0.0077	0.0065	0.0042	0.0022	0.032	0.022	0.0332	0.084	0.0206	0.0854	0.0026
14	rs117192940	76613378	0.89	0.491600132839596	0.87	0.283849475516541	0.0153786214381595	0.489690167730821	0.017	0.0209	0.0286	0.0069	0.1581	0.0083	0.0077	0.0476	0.0022	0.0912	0.1401	0.0205	0.004	0.1263	0.0156	0.0078	0.0064	0.0042	0.0022	0.032	0.022	0.0333	0.0839	0.0206	0.0853	0.0026
14	rs935334	76613678	0.89	0.491600132839596	0.87	0.283849475516541	0.0153146214697744	0.502409040449742	0.017	0.0209	0.0286	0.0069	0.158	0.0084	0.0077	0.0477	0.0023	0.0912	0.1397	0.0205	0.004	0.1263	0.0159	0.0079	0.0064	0.0042	0.0022	0.0321	0.022	0.0333	0.0839	0.0206	0.0853	0.0026
14	rs117724485	76616297	0.89	0.491600132839596	0.87	0.283849475516541	0.0154428185991502	0.487646580298748	0.0169	0.0209	0.0286	0.0069	0.158	0.0084	0.0077	0.0476	0.0023	0.0912	0.1397	0.0205	0.004	0.1263	0.0159	0.0079	0.0064	0.0042	0.0022	0.032	0.022	0.0333	0.0839	0.0206	0.0852	0.0026
14	rs2543380	76619746	0.89	0.491600132839596	0.87	0.283849475516541	0.015934272338683	0.511485467607265	0.0169	0.0209	0.0286	0.0069	0.158	0.0084	0.0077	0.0476	0.0023	0.0912	0.1397	0.0205	0.004	0.1263	0.0159	0.0079	0.0064	0.0042	0.0022	0.032	0.0221	0.0333	0.0839	0.0206	0.0852	0.0026
14	rs2591091	76629922	0.89	0.491600132839596	0.87	0.283849475516541	0.018103933232364	0.50831779514886	0.0169	0.0209	0.0286	0.0069	0.158	0.0084	0.0078	0.0476	0.0023	0.0915	0.1397	0.0205	0.004	0.1263	0.0159	0.008	0.0065	0.0042	0.0022	0.032	0.0221	0.0331	0.0836	0.0206	0.0851	0.0026
14	rs11846762	76650101	0.89	0.491600132839596	0.87	0.283849475516541	0.0187298771961627	0.5164535257549	0.0169	0.0209	0.0286	0.0069	0.158	0.0084	0.0078	0.0476	0.0023	0.0915	0.1397	0.0205	0.004	0.1263	0.0159	0.008	0.0065	0.0042	0.0022	0.032	0.0221	0.0331	0.0836	0.0206	0.0851	0.0026
14	rs2121070	76650764	0.89	0.491600132839596	0.87	0.283849475516541	0.0184760059737217	0.509143664133725	0.0169	0.0209	0.0286	0.0069	0.158	0.0084	0.0078	0.0476	0.0023	0.0915	0.1397	0.0205	0.004	0.1263	0.0159	0.008	0.0065	0.0042	0.0022	0.032	0.0221	0.0331	0.0836	0.0206	0.0851	0.0026
14	rs60951491	76656503	0.89	0.491600132839596	0.87	0.283849475516541	0.0176347598176045	0.49146305020198	0.0169	0.0209	0.0286	0.0069	0.158	0.0084	0.0078	0.0476	0.0023	0.0915	0.1397	0.0205	0.004	0.1263	0.0159	0.0081	0.0065	0.0042	0.0022	0.032	0.0221	0.0331	0.0836	0.0206	0.0851	0.0026
14	rs4903385	76669309	0.89	0.491600132839596	0.87	0.283849475516541	0.0227829640619478	0.545811355570386	0.0169	0.0209	0.0287	0.0069	0.1581	0.0084	0.0079	0.0474	0.0022	0.0918	0.1396	0.0205	0.004	0.1264	0.0158	0.0082	0.0065	0.0042	0.0022	0.032	0.022	0.033	0.0834	0.0206	0.085	0.0026
14	rs80012844	76675315	0.89	0.491600132839596	0.88	0.251609301083599	0.0238827476361232	0.537840807472134	0.0169	0.0209	0.0286	0.0069	0.1581	0.0084	0.0079	0.0474	0.0022	0.0919	0.1398	0.0205	0.004	0.1264	0.0157	0.0082	0.0064	0.0042	0.0022	0.032	0.022	0.033	0.0833	0.0207	0.085	0.0026
14	rs2121074	76675452	0.89	0.491600132839596	0.88	0.251609301083599	0.0239810016725118	0.539516402161444	0.0169	0.0209	0.0287	0.0069	0.1582	0.0084	0.0079	0.0474	0.0022	0.092	0.1398	0.0205	0.004	0.1264	0.0157	0.0082	0.0064	0.0042	0.0022	0.032	0.022	0.0329	0.0833	0.0207	0.0851	0.0026
14	rs17104277	76697113	0.89	0.491600132839596	0.88	0.251609301083599	0.01764263699885	0.557891569266549	0.0173	0.0209	0.0292	0.0069	0.1581	0.0081	0.0077	0.0485	0.0022	0.0925	0.1391	0.0211	0.0041	0.126	0.0157	0.0084	0.0063	0.0042	0.0023	0.0323	0.0216	0.0343	0.0815	0.02	0.0839	0.0025
14	rs77504943	76697490	0.88	0.538208189821859	0.88	0.251609301083599	0.0381676322808291	0.446182630966478	0.0178	0.021	0.0305	0.0069	0.1575	0.008	0.0076	0.0482	0.0022	0.0935	0.1384	0.0217	0.0041	0.1237	0.0157	0.0087	0.0062	0.0042	0.0025	0.0334	0.021	0.0361	0.0793	0.0206	0.0838	0.0024
14	rs12590176	76697527	0.88	0.538208189821859	0.88	0.251609301083599	0.0454047567305945	0.492008882964021	0.0178	0.0209	0.0305	0.0068	0.1578	0.0079	0.0076	0.0481	0.0022	0.0941	0.1383	0.0219	0.004	0.123	0.0158	0.0088	0.0062	0.0042	0.0024	0.0336	0.021	0.0363	0.0793	0.0207	0.0836	0.0024
14	rs12891471	76697635	0.88	0.538208189821859	0.88	0.251609301083599	0.0486954721057947	0.4233259481498	0.0178	0.0205	0.0307	0.0068	0.1587	0.0078	0.0074	0.0485	0.0019	0.0938	0.1388	0.0225	0.0039	0.122	0.016	0.0089	0.006	0.0039	0.0023	0.0336	0.0202	0.0363	0.0816	0.0202	0.0827	0.0022
14	rs28589314	76697679	0.88	0.538208189821859	0.88	0.251609301083599	0.0423126014068202	0.446182630966478	0.0179	0.0203	0.0305	0.0068	0.1589	0.0078	0.0074	0.0485	0.0019	0.0938	0.1389	0.0224	0.0039	0.1208	0.0159	0.009	0.0061	0.0038	0.0023	0.0334	0.0202	0.0365	0.0823	0.0202	0.0836	0.0022
14	rs8015695	76697900	0.89	0.491600132839596	0.88	0.251609301083599	0.0303276980549279	0.414300545224982	0.0178	0.0202	0.0304	0.0065	0.1601	0.0076	0.0069	0.0497	0.0017	0.0923	0.1395	0.0233	0.0036	0.121	0.016	0.0086	0.0057	0.0036	0.0022	0.0334	0.0199	0.037	0.0822	0.02	0.0836	0.002
14	rs61981660	76698606	0.9	0.447749409690379	0.88	0.251609301083599	0.033035995813318	0.206930766070822	0.0177	0.0206	0.031	0.0056	0.1593	0.0072	0.0062	0.0519	0.0013	0.09	0.1388	0.0247	0.0032	0.1213	0.0162	0.0083	0.0051	0.003	0.0019	0.0345	0.0193	0.038	0.0825	0.0204	0.0857	0.0015
14	rs7144573	76699880	0.9	0.447749409690379	0.88	0.251609301083599	0.0330977599888113	0.0585015898902488	0.0177	0.0208	0.0312	0.0051	0.1593	0.007	0.0058	0.0525	0.0012	0.0892	0.1386	0.0253	0.003	0.1214	0.0164	0.0079	0.0048	0.0027	0.0018	0.0353	0.0189	0.0387	0.0823	0.0208	0.0861	0.0013
14	rs76600931	76702332	0.9	0.447749409690379	0.88	0.251609301083599	0.0360924934517613	0.0828593539718707	0.0177	0.0208	0.0312	0.0051	0.1594	0.0069	0.0058	0.0526	0.0012	0.0893	0.1386	0.0253	0.003	0.1214	0.0164	0.0079	0.0047	0.0027	0.0018	0.0354	0.0189	0.0387	0.0823	0.0208	0.0861	0.0013
14	rs7156960	76703351	0.9	0.447749409690379	0.88	0.251609301083599	0.0393538458423564	0.106511917866313	0.0177	0.0208	0.0312	0.0051	0.1593	0.0069	0.0058	0.0526	0.0012	0.0893	0.1386	0.0253	0.003	0.1214	0.0164	0.0079	0.0047	0.0027	0.0018	0.0354	0.0189	0.0387	0.0823	0.0208	0.0861	0.0013
14	rs951304	76705850	0.9	0.447749409690379	0.88	0.251609301083599	0.0379496987534106	0.122594449126753	0.0177	0.0208	0.0312	0.0052	0.1592	0.0068	0.0059	0.0526	0.0012	0.0893	0.1386	0.0253	0.003	0.1214	0.0164	0.0079	0.0048	0.0027	0.0018	0.0354	0.0189	0.0387	0.0824	0.0207	0.0862	0.0013
14	rs7152893	76711185	0.9	0.447749409690379	0.88	0.251609301083599	0.0347320839357968	0.133480399793742	0.0178	0.0209	0.031	0.0051	0.1591	0.0067	0.0058	0.0527	0.0012	0.0892	0.1386	0.0253	0.003	0.1214	0.0164	0.0077	0.0047	0.0026	0.0017	0.0354	0.0188	0.0388	0.0826	0.0208	0.0868	0.0013
14	rs61981663	76715065	0.9	0.447749409690379	0.88	0.251609301083599	0.0326059014526743	0.122945873456319	0.0179	0.0209	0.031	0.0051	0.159	0.0067	0.0058	0.0527	0.0012	0.0891	0.1386	0.0253	0.003	0.1213	0.0163	0.0077	0.0047	0.0026	0.0017	0.0354	0.0188	0.0388	0.0827	0.0208	0.087	0.0012
14	rs117123268	76719166	0.9	0.447749409690379	0.88	0.251609301083599	0.0313034810950034	0.103943731717175	0.0179	0.0209	0.0309	0.0051	0.159	0.0067	0.0058	0.0527	0.0012	0.089	0.1386	0.0253	0.003	0.1213	0.0163	0.0077	0.0046	0.0025	0.0017	0.0354	0.0188	0.0388	0.0828	0.0208	0.0872	0.0012
14	rs61981677	76724961	0.9	0.447749409690379	0.88	0.251609301083599	0.0295215572749648	0.100340444929132	0.0179	0.0209	0.0308	0.0051	0.1589	0.0067	0.0057	0.0527	0.0012	0.0889	0.1386	0.0254	0.0029	0.1215	0.0164	0.0077	0.0046	0.0025	0.0017	0.0354	0.0188	0.0389	0.0827	0.0209	0.0873	0.0012
14	rs2121063	76729155	0.91	0.406594937265203	0.88	0.251609301083599	0.0273341727929827	0.0748819943490468	0.018	0.0209	0.0305	0.0051	0.1588	0.0067	0.0057	0.0527	0.0012	0.0888	0.1388	0.0254	0.003	0.1215	0.0163	0.0077	0.0046	0.0025	0.0017	0.0355	0.0186	0.0389	0.0827	0.021	0.0875	0.0012
14	rs78385194	76729755	0.91	0.406594937265203	0.88	0.251609301083599	0.0271724769542148	0.0769185302473213	0.018	0.0209	0.0305	0.0051	0.1588	0.0067	0.0057	0.0527	0.0012	0.0888	0.1387	0.0254	0.003	0.1215	0.0163	0.0076	0.0046	0.0025	0.0017	0.0355	0.0186	0.0389	0.0827	0.021	0.0875	0.0012
14	rs75960564	76731118	0.91	0.406594937265203	0.88	0.251609301083599	0.0267446099257558	0.067793837675817	0.0181	0.0209	0.0304	0.0051	0.1588	0.0067	0.0057	0.0524	0.0012	0.0888	0.1387	0.0254	0.003	0.1217	0.0163	0.0076	0.0046	0.0025	0.0017	0.0355	0.0186	0.0389	0.0827	0.021	0.0878	0.0012
14	rs12432935	76732425	0.91	0.406594937265203	0.88	0.251609301083599	0.0261641426010976	0.0639534622082735	0.0181	0.0209	0.0304	0.0051	0.1588	0.0067	0.0057	0.0524	0.0012	0.0888	0.1387	0.0253	0.003	0.1217	0.0163	0.0076	0.0046	0.0025	0.0017	0.0355	0.0185	0.0389	0.0827	0.021	0.0878	0.0012
14	rs118025675	76736660	0.91	0.406594937265203	0.88	0.251609301083599	0.0275508278076204	0.0579807906303322	0.0182	0.0209	0.0302	0.0051	0.1589	0.0067	0.0057	0.0529	0.0011	0.0894	0.1388	0.0253	0.0029	0.12	0.0162	0.0076	0.0046	0.0024	0.0017	0.0355	0.0185	0.0389	0.0831	0.0211	0.0882	0.0011
14	rs73308627	76737304	0.91	0.406594937265203	0.87	0.283849475516541	0.027823355668505	0.0586974023539478	0.0182	0.0209	0.0302	0.0051	0.1589	0.0067	0.0057	0.0529	0.0011	0.0894	0.1389	0.0253	0.0029	0.12	0.0162	0.0076	0.0046	0.0024	0.0017	0.0355	0.0185	0.0389	0.0831	0.0211	0.0882	0.0011
14	rs75527370	76739615	0.91	0.406594937265203	0.87	0.283849475516541	0.0264902006265727	0.0625376679516786	0.0183	0.021	0.0301	0.0051	0.1588	0.0067	0.0057	0.0529	0.0011	0.0895	0.1389	0.0253	0.0029	0.1201	0.0162	0.0076	0.0046	0.0024	0.0017	0.0355	0.0185	0.0387	0.0831	0.0212	0.0882	0.0011
14	rs7151030	76739624	0.91	0.406594937265203	0.87	0.283849475516541	0.0267446099257558	0.0639534622082735	0.0183	0.021	0.0301	0.0051	0.1588	0.0067	0.0057	0.0529	0.0011	0.0895	0.1389	0.0253	0.0029	0.1201	0.0162	0.0076	0.0046	0.0024	0.0017	0.0355	0.0184	0.0387	0.0831	0.0212	0.0882	0.0011
14	rs74498114	76740756	0.91	0.406594937265203	0.88	0.251609301083599	0.0242179925420783	0.0535721753336495	0.0185	0.0209	0.0303	0.0051	0.1583	0.0066	0.0057	0.0529	0.0011	0.0894	0.139	0.0255	0.0029	0.1201	0.0162	0.0076	0.0046	0.0022	0.0017	0.0356	0.0183	0.0387	0.083	0.0212	0.0886	0.0011
14	rs1004153	76744253	0.91	0.406594937265203	0.88	0.251609301083599	0.0441711453172163	0.0683500996985471	0.0188	0.0209	0.0309	0.0052	0.157	0.0066	0.0057	0.0528	0.0011	0.0893	0.1395	0.0269	0.0029	0.1201	0.0161	0.0075	0.0047	0.0013	0.0016	0.0361	0.0178	0.0377	0.0828	0.0212	0.0895	0.0011
14	rs17104310	76745579	0.91	0.406594937265203	0.88	0.251609301083599	0.0412667473616772	0.053133340121498	0.0189	0.0209	0.0309	0.0052	0.157	0.0066	0.0057	0.0528	0.0011	0.0893	0.1394	0.0269	0.0029	0.1201	0.0161	0.0075	0.0047	0.0013	0.0016	0.0361	0.0177	0.0376	0.0828	0.0212	0.0896	0.0011
14	rs56207842	76760644	0.91	0.406594937265203	0.88	0.251609301083599	0.0430791278512991	0.0871236644848596	0.0195	0.021	0.0309	0.0052	0.157	0.0064	0.0058	0.0527	0.0011	0.0892	0.1392	0.0267	0.0028	0.1199	0.016	0.0076	0.0048	0.0017	0.0017	0.0364	0.0175	0.0375	0.0827	0.0214	0.0896	0.0011
14	rs2360989	76762188	0.91	0.406594937265203	0.88	0.251609301083599	0.0443827092886622	0.092731380121171	0.0195	0.021	0.0309	0.0052	0.1569	0.0064	0.0058	0.0527	0.0011	0.0892	0.1392	0.0267	0.0028	0.1199	0.016	0.0076	0.0048	0.0017	0.0017	0.0364	0.0175	0.0375	0.0828	0.0214	0.0896	0.0011
14	rs10134716	76762189	0.91	0.406594937265203	0.88	0.251609301083599	0.0455586617022624	0.0943930257383542	0.0195	0.021	0.0309	0.0052	0.1569	0.0064	0.0058	0.0527	0.0011	0.0892	0.1392	0.0267	0.0028	0.1199	0.016	0.0076	0.0048	0.0017	0.0017	0.0364	0.0175	0.0375	0.0827	0.0214	0.0896	0.0011
14	rs71429947	76764715	0.91	0.406594937265203	0.88	0.251609301083599	0.0401397732201267	0.0853618454965453	0.0195	0.0211	0.0309	0.0052	0.1569	0.0064	0.0058	0.0527	0.0011	0.0892	0.1389	0.0266	0.0028	0.1199	0.016	0.0075	0.0048	0.0017	0.0017	0.0364	0.0174	0.0376	0.0828	0.0214	0.0896	0.0011
14	rs111528180	76768720	0.91	0.406594937265203	0.88	0.251609301083599	0.0350526988447205	0.104356314327584	0.0196	0.0211	0.031	0.0051	0.1569	0.0063	0.0058	0.0528	0.0012	0.0891	0.1386	0.0266	0.0027	0.1202	0.0159	0.0075	0.0047	0.0018	0.0017	0.0364	0.0173	0.0376	0.0828	0.0213	0.0896	0.0012
14	rs118179849	76770006	0.91	0.406594937265203	0.88	0.251609301083599	0.0318055575658731	0.13484240717599	0.0198	0.0212	0.0311	0.0051	0.1569	0.0062	0.0057	0.053	0.0013	0.0889	0.1382	0.0266	0.0025	0.1208	0.0159	0.0075	0.0047	0.0021	0.0017	0.0365	0.0171	0.0376	0.0829	0.0212	0.0896	0.0012
14	rs72729673	76770166	0.91	0.406594937265203	0.88	0.251609301083599	0.03280202685425	0.132033216162468	0.0198	0.0212	0.0311	0.005	0.1568	0.0062	0.0057	0.053	0.0013	0.0889	0.1381	0.0266	0.0025	0.1209	0.0159	0.0075	0.0047	0.0021	0.0017	0.0365	0.0171	0.0376	0.0829	0.0211	0.0896	0.0012
14	rs34599562	76771811	0.91	0.406594937265203	0.88	0.251609301083599	0.0333332000105587	0.160010082057872	0.0201	0.0213	0.0313	0.0049	0.1565	0.0061	0.0056	0.0534	0.0015	0.0885	0.1372	0.0267	0.0022	0.1216	0.0158	0.0074	0.0046	0.0025	0.0018	0.0368	0.0167	0.0378	0.0829	0.0212	0.0896	0.0013
14	rs8014718	76771929	0.91	0.406594937265203	0.88	0.251609301083599	0.0349498789494524	0.13077171605386	0.0201	0.0213	0.0313	0.0048	0.1565	0.0061	0.0055	0.0535	0.0014	0.0885	0.1374	0.0267	0.0022	0.1217	0.0157	0.0074	0.0045	0.0025	0.0017	0.0368	0.0166	0.0377	0.083	0.0212	0.0897	0.0013
14	rs114048764	76773054	0.92	0.368072033098782	0.88	0.251609301083599	0.0555229569875954	0.170580301813617	0.0205	0.0214	0.0316	0.0049	0.1552	0.0059	0.0055	0.0542	0.0013	0.0883	0.1367	0.0269	0.0019	0.1223	0.0155	0.0075	0.0044	0.0024	0.0016	0.0366	0.0159	0.0381	0.0835	0.0216	0.0903	0.0013
14	rs2360991	76774125	0.92	0.368072033098782	0.88	0.251609301083599	0.0793370728142618	0.172364936005545	0.0206	0.0215	0.0319	0.0049	0.1544	0.0058	0.0055	0.0546	0.0012	0.0882	0.1363	0.027	0.0019	0.1225	0.0154	0.0076	0.0043	0.0025	0.0015	0.0364	0.0155	0.0383	0.0838	0.0218	0.0906	0.0013
14	rs2360993	76774300	0.92	0.368072033098782	0.88	0.251609301083599	0.0740076518528885	0.134569598715413	0.0207	0.0215	0.0319	0.0049	0.1542	0.0058	0.0055	0.0547	0.0012	0.0882	0.1362	0.027	0.0019	0.1227	0.0154	0.0076	0.0043	0.0025	0.0015	0.0364	0.0154	0.0383	0.0837	0.0217	0.0907	0.0013
14	rs12887790	76774912	0.92	0.368072033098782	0.88	0.251609301083599	0.0740927472099494	0.18118205421371	0.0208	0.0215	0.032	0.005	0.1536	0.0057	0.0055	0.0549	0.0012	0.0883	0.136	0.0269	0.0019	0.1229	0.0154	0.0075	0.0043	0.0025	0.0014	0.0365	0.0153	0.0385	0.0836	0.0217	0.091	0.0014
14	rs12435953	76778106	0.92	0.368072033098782	0.88	0.251609301083599	0.107204604661319	0.268447995414765	0.0216	0.0214	0.0331	0.0056	0.1516	0.006	0.0059	0.0532	0.0011	0.087	0.1348	0.0269	0.002	0.1238	0.0164	0.0077	0.0049	0.0026	0.0014	0.0366	0.0142	0.0383	0.0827	0.0221	0.0928	0.0015
14	rs118126470	76779796	0.92	0.368072033098782	0.88	0.251609301083599	0.12103384878436	0.246107885669138	0.0218	0.0214	0.0333	0.0057	0.1511	0.006	0.0059	0.0531	0.0011	0.0868	0.1347	0.0268	0.002	0.124	0.0164	0.0077	0.0049	0.0027	0.0014	0.0366	0.0139	0.0384	0.0825	0.0222	0.0932	0.0015
14	rs7146094	76780771	0.92	0.368072033098782	0.88	0.251609301083599	0.144096439476964	0.307183351358197	0.0219	0.0214	0.0334	0.0058	0.1508	0.006	0.006	0.0531	0.0011	0.0866	0.1346	0.0268	0.002	0.1242	0.0164	0.0077	0.005	0.0027	0.0014	0.0366	0.0139	0.0384	0.0824	0.0223	0.0935	0.0015
14	rs58411387	76784388	0.92	0.368072033098782	0.88	0.251609301083599	0.166493899083021	0.336070644071642	0.022	0.0215	0.0335	0.0059	0.1503	0.006	0.006	0.0531	0.0011	0.0864	0.1342	0.0268	0.002	0.1246	0.0165	0.0077	0.005	0.0027	0.0014	0.0366	0.0137	0.0385	0.0823	0.0223	0.0936	0.0015
14	rs11159194	76786433	0.92	0.368072033098782	0.88	0.251609301083599	0.17269612575082	0.397054497702307	0.022	0.0215	0.0335	0.0059	0.1503	0.006	0.006	0.0531	0.0011	0.0863	0.1342	0.0268	0.002	0.1246	0.0165	0.0077	0.005	0.0027	0.0014	0.0366	0.0137	0.0386	0.0823	0.0223	0.0937	0.0015
14	rs79937668	76788408	0.92	0.368072033098782	0.88	0.251609301083599	0.177570990069824	0.393835344808944	0.022	0.0215	0.0335	0.0059	0.1505	0.006	0.006	0.053	0.001	0.086	0.1341	0.027	0.002	0.1246	0.0165	0.0077	0.005	0.0027	0.0014	0.0367	0.0137	0.0386	0.0823	0.0224	0.0938	0.0015
14	rs61981693	76791123	0.92	0.368072033098782	0.88	0.251609301083599	0.198050824788234	0.409482667189685	0.0221	0.0215	0.0336	0.0059	0.1509	0.006	0.006	0.0526	0.001	0.0853	0.1341	0.0274	0.0021	0.1245	0.0165	0.0077	0.0051	0.0027	0.0014	0.0369	0.0135	0.0388	0.0822	0.0222	0.0939	0.0016
14	rs72729696	76794630	0.92	0.368072033098782	0.88	0.251609301083599	0.210391945347553	0.397828169227205	0.0221	0.0215	0.0336	0.0058	0.151	0.006	0.006	0.0524	0.001	0.0848	0.134	0.0277	0.0021	0.1244	0.0165	0.0077	0.0051	0.0027	0.0014	0.0371	0.0135	0.0389	0.0821	0.0222	0.0941	0.0016
14	rs12589050	76801477	0.92	0.368072033098782	0.88	0.251609301083599	0.238828282437995	0.372773127643343	0.0222	0.0215	0.0336	0.0058	0.1511	0.006	0.006	0.0522	0.001	0.0843	0.1339	0.0279	0.0021	0.1245	0.0165	0.0077	0.0051	0.0027	0.0015	0.0371	0.0134	0.0391	0.0821	0.0221	0.0943	0.0016
14	rs2360995	76801920	0.92	0.368072033098782	0.88	0.251609301083599	0.245288938880737	0.396538947424643	0.0222	0.0215	0.0336	0.0058	0.1511	0.006	0.006	0.0522	0.001	0.0843	0.1339	0.0279	0.0021	0.1245	0.0165	0.0077	0.0051	0.0027	0.0015	0.0371	0.0134	0.0391	0.0821	0.0221	0.0943	0.0016
14	rs11622335	76802024	0.92	0.368072033098782	0.88	0.251609301083599	0.24406760989547	0.407663700213299	0.0222	0.0215	0.0336	0.0058	0.1511	0.006	0.006	0.0522	0.001	0.0843	0.1339	0.0279	0.0021	0.1245	0.0165	0.0077	0.0051	0.0027	0.0015	0.0371	0.0134	0.0391	0.0821	0.0221	0.0944	0.0016
14	rs7152058	76806538	0.92	0.368072033098782	0.87	0.283849475516541	0.281877401487201	0.435969748504401	0.0224	0.0215	0.0337	0.0059	0.1511	0.0062	0.0063	0.052	0.0011	0.0841	0.1336	0.0278	0.0021	0.1245	0.0164	0.0081	0.0051	0.0028	0.0016	0.0372	0.0133	0.0394	0.0815	0.0221	0.094	0.0017
14	rs36065250	76807319	0.93	0.332112317682009	0.87	0.283849475516541	0.27267982715075	0.448445869188165	0.0225	0.0217	0.0337	0.0058	0.1513	0.0063	0.0063	0.0522	0.0011	0.084	0.1336	0.0279	0.0023	0.1244	0.016	0.0079	0.0051	0.0029	0.0016	0.0374	0.0134	0.0399	0.0809	0.022	0.0934	0.0017
14	rs2360997	76812491	0.93	0.332112317682009	0.87	0.283849475516541	0.276115495233883	0.521156664447088	0.0227	0.0217	0.0338	0.0057	0.1515	0.0063	0.0062	0.0521	0.0011	0.0837	0.1334	0.0281	0.0023	0.1242	0.0159	0.0077	0.0051	0.003	0.0017	0.0375	0.0135	0.0399	0.0807	0.022	0.0933	0.0018
14	rs4569181	76813677	0.93	0.332112317682009	0.87	0.283849475516541	0.267753081352427	0.467063653826791	0.0227	0.0217	0.0338	0.0058	0.1515	0.0063	0.0062	0.0521	0.0012	0.0836	0.1334	0.0282	0.0023	0.1242	0.0159	0.0077	0.0051	0.003	0.0017	0.0375	0.0135	0.0399	0.0807	0.022	0.0934	0.0018
14	rs35788287	76814313	0.93	0.332112317682009	0.87	0.283849475516541	0.248884961266586	0.339148841208011	0.0227	0.0217	0.0337	0.0058	0.1516	0.0064	0.0062	0.0521	0.0012	0.0835	0.1332	0.0282	0.0023	0.1242	0.0159	0.0077	0.0051	0.003	0.0017	0.0375	0.0136	0.0398	0.0808	0.022	0.0933	0.0018
14	rs2360998	76814714	0.93	0.332112317682009	0.87	0.283849475516541	0.234588184788933	0.347686629949331	0.0227	0.0217	0.0337	0.0058	0.1516	0.0064	0.0062	0.0522	0.0012	0.0834	0.1332	0.0282	0.0023	0.1242	0.0159	0.0076	0.0051	0.003	0.0017	0.0376	0.0136	0.0398	0.0808	0.022	0.0933	0.0018
14	rs118172041	76826053	0.93	0.332112317682009	0.87	0.283849475516541	0.182746501811378	0.359791480993366	0.0229	0.0217	0.0336	0.0059	0.1518	0.0067	0.0062	0.0525	0.0012	0.0826	0.1323	0.0287	0.0024	0.1237	0.0157	0.0074	0.0054	0.0031	0.0017	0.0379	0.0138	0.0395	0.081	0.0221	0.0933	0.0018
14	rs4624098	76826256	0.93	0.332112317682009	0.87	0.283849475516541	0.183265066078774	0.364313935596438	0.0229	0.0217	0.0336	0.0059	0.1518	0.0067	0.0062	0.0525	0.0012	0.0826	0.1322	0.0287	0.0024	0.1237	0.0157	0.0074	0.0054	0.0031	0.0017	0.0379	0.0138	0.0395	0.081	0.0221	0.0933	0.0018
14	rs74069832	76843957	0.93	0.332112317682009	0.87	0.283849475516541	0.189780683433852	0.405587594281365	0.023	0.0218	0.0336	0.0059	0.1519	0.0068	0.0062	0.0525	0.0013	0.0824	0.132	0.0288	0.0024	0.1234	0.0156	0.0074	0.0054	0.0032	0.0018	0.0382	0.0135	0.0394	0.0811	0.0221	0.0934	0.0018
14	rs34442172	76843973	0.93	0.332112317682009	0.87	0.283849475516541	0.189780683433852	0.404809802999131	0.023	0.0218	0.0336	0.0059	0.1519	0.0068	0.0062	0.0525	0.0013	0.0824	0.132	0.0288	0.0024	0.1234	0.0156	0.0074	0.0054	0.0032	0.0018	0.0382	0.0135	0.0394	0.0811	0.0221	0.0934	0.0018
14	rs111325956	76844774	0.93	0.332112317682009	0.87	0.283849475516541	0.189440463726451	0.407533858690854	0.023	0.0218	0.0336	0.0059	0.1519	0.0068	0.0062	0.0525	0.0013	0.0824	0.132	0.0288	0.0024	0.1233	0.0156	0.0074	0.0054	0.0032	0.0018	0.0383	0.0135	0.0394	0.0811	0.0221	0.0934	0.0018
14	rs12588179	76846138	0.93	0.332112317682009	0.87	0.283849475516541	0.191297000820065	0.403125993137984	0.0231	0.0218	0.0336	0.0059	0.152	0.0068	0.0062	0.0525	0.0013	0.0824	0.1319	0.0289	0.0024	0.1233	0.0156	0.0074	0.0055	0.0032	0.0018	0.0383	0.0135	0.0394	0.0811	0.0221	0.0935	0.0018
14	rs4903406	76848899	0.93	0.332112317682009	0.87	0.283849475516541	0.193737471645783	0.387162806791009	0.0231	0.0218	0.0336	0.0059	0.1519	0.0068	0.0062	0.0524	0.0013	0.0823	0.1319	0.0289	0.0024	0.1233	0.0156	0.0074	0.0054	0.0032	0.0018	0.0382	0.0135	0.0393	0.0813	0.0221	0.0933	0.0018
14	rs117101324	76851865	0.93	0.332112317682009	0.87	0.283849475516541	0.19592589720279	0.386267000916768	0.0231	0.0218	0.0336	0.0059	0.1519	0.0068	0.0062	0.0523	0.0014	0.0822	0.1318	0.0289	0.0024	0.1233	0.0156	0.0075	0.0054	0.0032	0.0018	0.0382	0.0134	0.0393	0.0816	0.0221	0.0932	0.0018
14	rs79725250	76857247	0.93	0.332112317682009	0.87	0.283849475516541	0.205373169951913	0.379503284695167	0.0232	0.0217	0.0336	0.006	0.1519	0.0069	0.0063	0.0522	0.0014	0.0819	0.1316	0.0287	0.0024	0.1233	0.0157	0.0075	0.0055	0.0033	0.0018	0.0382	0.0134	0.0391	0.0824	0.0222	0.0927	0.0019
14	rs17497770	76858354	0.93	0.332112317682009	0.87	0.283849475516541	0.216374344837998	0.364691529659476	0.0232	0.0217	0.0336	0.006	0.1517	0.0069	0.0063	0.0521	0.0014	0.0818	0.1315	0.0287	0.0024	0.1233	0.0157	0.0076	0.0055	0.0033	0.0018	0.0382	0.0134	0.0391	0.0827	0.0223	0.0926	0.0019
14	rs11626258	76865797	0.94	0.298643641979994	0.87	0.283849475516541	0.339808303954197	0.374420789969283	0.0234	0.0217	0.0335	0.0059	0.1511	0.007	0.0063	0.0518	0.0014	0.0816	0.1313	0.0287	0.0025	0.1233	0.0155	0.0083	0.0055	0.0035	0.0019	0.0386	0.0131	0.039	0.0827	0.0223	0.0929	0.0019
14	rs35488828	76866052	0.94	0.298643641979994	0.87	0.283849475516541	0.344137519497226	0.355535071148623	0.0235	0.0217	0.0335	0.0059	0.1511	0.007	0.0063	0.0518	0.0014	0.0816	0.1314	0.0287	0.0025	0.1233	0.0155	0.0083	0.0055	0.0035	0.0019	0.0386	0.0131	0.039	0.0827	0.0223	0.0929	0.0019
14	rs2361284	76869429	0.94	0.298643641979994	0.87	0.283849475516541	0.188949652486342	0.499666778159283	0.0242	0.0216	0.0323	0.0065	0.1504	0.007	0.0063	0.0528	0.0019	0.0806	0.1297	0.0292	0.0026	0.1213	0.0163	0.0079	0.0053	0.0041	0.0019	0.0392	0.0148	0.0384	0.0836	0.0227	0.0916	0.0022
14	rs10132091	76870818	0.93	0.332112317682009	0.87	0.283849475516541	0.192934743683564	0.617358330782696	0.0249	0.021	0.0312	0.007	0.1505	0.0068	0.0061	0.0542	0.0022	0.0797	0.1285	0.0296	0.0028	0.119	0.0175	0.0074	0.0048	0.0045	0.002	0.0397	0.0165	0.0378	0.0845	0.0232	0.0901	0.0025
14	rs8011523	76871125	0.93	0.332112317682009	0.87	0.283849475516541	0.221087908365824	0.616348318623098	0.0252	0.0207	0.0311	0.0071	0.1516	0.0067	0.0061	0.0547	0.0022	0.0796	0.128	0.0288	0.0028	0.1202	0.0176	0.0073	0.0047	0.0046	0.002	0.0393	0.0169	0.0369	0.085	0.0231	0.0895	0.0025
14	rs118173218	76871143	0.93	0.332112317682009	0.87	0.283849475516541	0.22594179562647	0.616636853722465	0.0252	0.0207	0.0311	0.0071	0.1516	0.0067	0.0061	0.0549	0.0022	0.0797	0.128	0.0287	0.0028	0.1201	0.0176	0.0073	0.0047	0.0046	0.002	0.0393	0.017	0.0369	0.085	0.0231	0.0894	0.0025
14	rs61979396	76871369	0.93	0.332112317682009	0.87	0.283849475516541	0.221665616753045	0.610440390441199	0.0253	0.0205	0.0308	0.0072	0.1516	0.0064	0.006	0.0555	0.0023	0.08	0.1293	0.0282	0.0028	0.1207	0.0176	0.0072	0.0045	0.0046	0.002	0.0389	0.0171	0.0363	0.0851	0.0229	0.0884	0.0026
14	rs117486971	76871420	0.93	0.332112317682009	0.87	0.283849475516541	0.238441084195461	0.614329465855539	0.0253	0.0205	0.0307	0.0072	0.1516	0.0064	0.006	0.0556	0.0023	0.08	0.1294	0.0282	0.0028	0.1208	0.0176	0.0072	0.0045	0.0046	0.002	0.0388	0.0172	0.0363	0.0851	0.0229	0.0884	0.0026
14	rs117269542	76873325	0.94	0.298643641979994	0.88	0.251609301083599	0.262693518785216	0.586944963210047	0.0257	0.0202	0.0296	0.007	0.1524	0.0056	0.0056	0.0567	0.0022	0.0792	0.1305	0.0276	0.0025	0.1222	0.0176	0.0064	0.004	0.0044	0.0019	0.0374	0.0184	0.0363	0.0869	0.0227	0.0887	0.0024
14	rs61481879	76873677	0.94	0.298643641979994	0.88	0.251609301083599	0.256879313349416	0.591940704222597	0.0258	0.0202	0.0295	0.007	0.1524	0.0055	0.0055	0.0568	0.0022	0.0791	0.1307	0.0275	0.0025	0.1225	0.0176	0.0063	0.004	0.0044	0.0019	0.0374	0.0185	0.0362	0.0871	0.0226	0.0888	0.0024
14	rs10135736	76875446	0.93	0.332112317682009	0.88	0.251609301083599	0.280278282677873	0.643608037435057	0.0259	0.02	0.029	0.0068	0.1522	0.005	0.0053	0.0577	0.0021	0.0793	0.1305	0.0269	0.0024	0.1229	0.0176	0.006	0.0038	0.0043	0.0019	0.037	0.0194	0.0362	0.0887	0.0222	0.089	0.0023
14	rs77282621	76883847	0.93	0.332112317682009	0.88	0.251609301083599	0.277748549187644	0.645503143873229	0.0259	0.0201	0.0289	0.0068	0.152	0.0049	0.0052	0.0578	0.002	0.0794	0.1305	0.0268	0.0023	0.1231	0.0176	0.006	0.0038	0.0043	0.0019	0.0369	0.0195	0.0362	0.0889	0.0222	0.089	0.0023
14	rs11623971	76891889	0.93	0.332112317682009	0.88	0.251609301083599	0.269635160776146	0.639676185164152	0.0259	0.0201	0.0288	0.0068	0.152	0.0049	0.0052	0.0579	0.002	0.0794	0.1305	0.0268	0.0023	0.1231	0.0176	0.006	0.0038	0.0042	0.0019	0.0369	0.0196	0.0363	0.0889	0.0222	0.089	0.0023
14	rs78543765	76898543	0.93	0.332112317682009	0.88	0.251609301083599	0.267615648337331	0.630088683760135	0.0258	0.0201	0.0288	0.0068	0.1519	0.0049	0.0052	0.0579	0.002	0.0793	0.1305	0.0268	0.0023	0.1234	0.0176	0.0059	0.0038	0.0042	0.0019	0.0368	0.0196	0.0362	0.0891	0.0221	0.0891	0.0023
14	rs117004737	76899980	0.93	0.332112317682009	0.88	0.251609301083599	0.265969432760975	0.623281924074698	0.0257	0.02	0.0288	0.0069	0.1518	0.0049	0.0052	0.058	0.002	0.0793	0.1305	0.0268	0.0023	0.1235	0.0176	0.0059	0.0038	0.0042	0.0019	0.0368	0.0197	0.0363	0.0891	0.0221	0.0891	0.0023
14	rs71429955	76901485	0.93	0.332112317682009	0.88	0.251609301083599	0.263692154964209	0.625162909660459	0.0258	0.02	0.0288	0.0069	0.1518	0.0049	0.0052	0.058	0.002	0.0793	0.1305	0.0268	0.0023	0.1236	0.0176	0.0059	0.0038	0.0042	0.0019	0.0368	0.0197	0.0363	0.0891	0.0221	0.0891	0.0023
14	rs8010081	76902674	0.93	0.332112317682009	0.88	0.251609301083599	0.25907946764721	0.643608037435057	0.0258	0.0202	0.0288	0.0069	0.1517	0.0049	0.0052	0.058	0.002	0.0793	0.1304	0.0268	0.0023	0.1236	0.0176	0.0059	0.0038	0.0042	0.0018	0.0368	0.0197	0.0362	0.0892	0.0221	0.0891	0.0023
14	rs9944037	76903733	0.93	0.332112317682009	0.88	0.251609301083599	0.249017067670767	0.654705335324156	0.0258	0.0203	0.0288	0.0068	0.1516	0.0049	0.0052	0.058	0.002	0.0793	0.1304	0.0268	0.0023	0.1236	0.0176	0.0059	0.0038	0.0041	0.0018	0.0368	0.0197	0.0361	0.0892	0.0222	0.0891	0.0023
14	rs59990014	76925649	0.93	0.332112317682009	0.88	0.251609301083599	0.305808623015878	0.734769120196262	0.0258	0.0206	0.0289	0.0069	0.1519	0.0048	0.0051	0.0582	0.002	0.079	0.1306	0.0266	0.0022	0.1236	0.0174	0.0057	0.0038	0.0041	0.0018	0.0371	0.0199	0.0357	0.0896	0.0221	0.0887	0.0023
14	rs11846770	76928225	0.93	0.332112317682009	0.88	0.251609301083599	0.302619807801698	0.730417402394329	0.0256	0.0206	0.029	0.0069	0.152	0.0047	0.0051	0.0583	0.002	0.0791	0.1307	0.0266	0.0022	0.1236	0.0173	0.0057	0.0037	0.0041	0.0018	0.0372	0.02	0.0357	0.0897	0.0221	0.0887	0.0023
14	rs12100889	76929740	0.93	0.332112317682009	0.88	0.251609301083599	0.325007232992613	0.730417402394329	0.0256	0.0206	0.029	0.0069	0.1521	0.0047	0.005	0.0582	0.002	0.0791	0.1308	0.0266	0.0022	0.1237	0.0173	0.0056	0.0037	0.0041	0.0018	0.0372	0.02	0.0356	0.0897	0.022	0.0884	0.0022
14	rs117571690	76931796	0.93	0.332112317682009	0.88	0.251609301083599	0.349813185752795	0.699226008332341	0.0255	0.0208	0.0287	0.007	0.1522	0.0047	0.0048	0.0583	0.002	0.0796	0.1321	0.0263	0.0022	0.1236	0.0169	0.0054	0.0038	0.0041	0.0017	0.0373	0.0202	0.0356	0.0898	0.0219	0.0879	0.0021
14	rs1867656	76938089	0.92	0.368072033098782	0.88	0.251609301083599	0.655437016747621	0.62443929620335	0.0252	0.0213	0.0279	0.0072	0.1527	0.0044	0.0039	0.0584	0.0018	0.0813	0.1371	0.0254	0.002	0.123	0.0159	0.0045	0.0039	0.0039	0.0014	0.038	0.0209	0.0351	0.0902	0.0213	0.0864	0.0015
14	rs2921451	76939920	0.92	0.368072033098782	0.88	0.251609301083599	0.680767805818614	0.658804821306815	0.0252	0.0214	0.0279	0.0073	0.1529	0.0044	0.0038	0.0585	0.0017	0.0817	0.1376	0.0253	0.002	0.123	0.0158	0.0045	0.0039	0.0038	0.0014	0.0381	0.0209	0.035	0.0902	0.0208	0.0861	0.0015
14	rs56138620	76944103	0.92	0.368072033098782	0.88	0.251609301083599	0.663400759767141	0.651926903587229	0.0252	0.0214	0.0278	0.0073	0.153	0.0044	0.0036	0.0586	0.0016	0.0822	0.1381	0.0253	0.002	0.1228	0.0157	0.0044	0.0039	0.0038	0.0013	0.0382	0.021	0.035	0.0903	0.0203	0.0858	0.0015
14	rs112584326	76944200	0.92	0.368072033098782	0.88	0.251609301083599	0.667362849482425	0.653973904910803	0.0252	0.0214	0.0278	0.0073	0.153	0.0044	0.0036	0.0586	0.0016	0.0822	0.1381	0.0253	0.002	0.1228	0.0157	0.0044	0.0039	0.0038	0.0013	0.0382	0.021	0.035	0.0903	0.0203	0.0858	0.0015
14	rs10147732	76949292	0.92	0.368072033098782	0.88	0.251609301083599	0.599958049095159	0.685149610678133	0.0252	0.0214	0.0275	0.0073	0.1528	0.0044	0.0036	0.0586	0.0018	0.083	0.1388	0.0253	0.002	0.1224	0.0157	0.0045	0.0039	0.0037	0.0012	0.0383	0.0209	0.0348	0.0901	0.0203	0.0857	0.0015
14	rs7150423	76950511	0.92	0.368072033098782	0.88	0.251609301083599	0.575390467425831	0.646086513289533	0.0253	0.0214	0.0275	0.0073	0.1527	0.0044	0.0036	0.0586	0.0018	0.0833	0.1389	0.0253	0.002	0.1224	0.0157	0.0045	0.0039	0.0037	0.0012	0.0383	0.0209	0.0348	0.0901	0.0202	0.0856	0.0016
14	rs78860973	76952734	0.92	0.368072033098782	0.88	0.251609301083599	0.589828391947598	0.64404525498558	0.0253	0.0214	0.0274	0.0073	0.1525	0.0044	0.0036	0.0586	0.0017	0.0835	0.139	0.0254	0.002	0.1222	0.0156	0.0045	0.004	0.0036	0.0012	0.0383	0.021	0.0348	0.0902	0.0202	0.0855	0.0016
14	rs7160216	76955863	0.91	0.406594937265203	0.88	0.251609301083599	0.518100914482455	0.646524120454731	0.0254	0.0215	0.0271	0.0074	0.1519	0.0046	0.0037	0.0586	0.0017	0.0842	0.1398	0.0256	0.002	0.1214	0.0156	0.0046	0.0041	0.0036	0.0012	0.0384	0.0211	0.0345	0.09	0.02	0.0851	0.0015
14	rs2980896	76955947	0.91	0.406594937265203	0.88	0.251609301083599	0.531069523605159	0.695515445159716	0.0254	0.0215	0.0271	0.0074	0.1518	0.0046	0.0037	0.0586	0.0017	0.0842	0.1398	0.0256	0.002	0.1213	0.0156	0.0046	0.0041	0.0036	0.0012	0.0384	0.0212	0.0345	0.0901	0.02	0.0851	0.0015
14	rs2019856	76956237	0.91	0.406594937265203	0.88	0.251609301083599	0.570547738912106	0.703535806062254	0.0255	0.0215	0.0269	0.0075	0.1513	0.0048	0.0038	0.0589	0.0017	0.0845	0.14	0.0255	0.002	0.1205	0.0155	0.0046	0.0043	0.0035	0.0012	0.0386	0.0213	0.0344	0.0903	0.02	0.0849	0.0015
14	rs72731684	76956372	0.91	0.406594937265203	0.87	0.283849475516541	0.580455261459969	0.698335068600394	0.0254	0.0215	0.0269	0.0076	0.1511	0.0048	0.0039	0.059	0.0016	0.0846	0.1401	0.0255	0.002	0.1203	0.0156	0.0046	0.0043	0.0034	0.0012	0.0386	0.0214	0.0344	0.0904	0.02	0.0847	0.0015
14	rs2885232	76957391	0.9	0.447749409690379	0.87	0.283849475516541	0.474751974004078	0.751326997558268	0.0256	0.0216	0.0264	0.0079	0.1489	0.0052	0.0043	0.0601	0.0016	0.0855	0.1406	0.0253	0.002	0.1188	0.0155	0.0049	0.0048	0.0032	0.0012	0.039	0.022	0.0341	0.0907	0.0201	0.0842	0.0014
14	rs117837801	76958473	0.9	0.447749409690379	0.87	0.283849475516541	0.392386988184684	0.756461148026574	0.0254	0.0221	0.0267	0.0078	0.1488	0.0053	0.0043	0.0606	0.0015	0.0863	0.1411	0.0251	0.0021	0.1187	0.0153	0.0048	0.0048	0.003	0.0012	0.0389	0.0219	0.034	0.0904	0.0198	0.0831	0.0015
14	rs4899596	76963827	0.89	0.491600132839596	0.87	0.283849475516541	0.228747849993603	0.833894142453842	0.0249	0.0232	0.0276	0.0074	0.1483	0.0056	0.0045	0.0615	0.0014	0.0881	0.1418	0.0244	0.0023	0.1187	0.0149	0.0048	0.0049	0.0028	0.0012	0.0389	0.0217	0.0339	0.0897	0.0195	0.0808	0.0018
14	rs12436516	76963945	0.89	0.491600132839596	0.87	0.283849475516541	0.228789877370252	0.835282977787992	0.0249	0.0232	0.0276	0.0074	0.1483	0.0056	0.0045	0.0616	0.0014	0.0881	0.1418	0.0244	0.0023	0.1187	0.0149	0.0048	0.0049	0.0028	0.0012	0.039	0.0217	0.0339	0.0896	0.0196	0.0808	0.0018
14	rs61742642	76964655	0.89	0.491600132839596	0.87	0.283849475516541	0.228034041345297	0.828497713600173	0.0249	0.0232	0.0276	0.0074	0.1482	0.0056	0.0045	0.0616	0.0014	0.0881	0.1421	0.0244	0.0023	0.1187	0.0149	0.0048	0.0049	0.0028	0.0012	0.039	0.0217	0.0339	0.0896	0.0196	0.0806	0.0018
14	rs146351534	76964736	0.89	0.491600132839596	0.87	0.283849475516541	0.232632330835655	0.838988893114934	0.0249	0.0232	0.0275	0.0074	0.1481	0.0056	0.0045	0.0615	0.0014	0.088	0.1423	0.0244	0.0023	0.1186	0.0149	0.0048	0.0049	0.0028	0.0012	0.0389	0.0217	0.0339	0.0898	0.0195	0.0806	0.0018
14	rs3829784	76967707	0.89	0.491600132839596	0.86	0.318862054747229	0.239603719368894	0.83698109773355	0.0249	0.0232	0.0275	0.0075	0.148	0.0056	0.0045	0.0614	0.0014	0.088	0.1431	0.0243	0.0023	0.1184	0.0149	0.0048	0.0049	0.0028	0.0012	0.0389	0.0218	0.0338	0.0895	0.0195	0.0805	0.0019
14	rs61990396	76974682	0.89	0.491600132839596	0.86	0.318862054747229	0.261335058889406	0.855707524451447	0.025	0.0232	0.0276	0.0074	0.1478	0.0056	0.0045	0.0616	0.0014	0.088	0.1431	0.0244	0.0024	0.1184	0.0149	0.0048	0.0049	0.0028	0.0013	0.0388	0.0219	0.0338	0.0893	0.0195	0.0803	0.002
14	rs76084942	76978772	0.89	0.491600132839596	0.86	0.318862054747229	0.300325078596342	0.89419614244932	0.025	0.0231	0.0277	0.0075	0.1476	0.0057	0.0045	0.0617	0.0015	0.0879	0.1432	0.0245	0.0025	0.1183	0.0149	0.0047	0.0049	0.0029	0.0013	0.0386	0.022	0.0339	0.0893	0.0194	0.08	0.0021
14	rs61016710	76979739	0.89	0.491600132839596	0.86	0.318862054747229	0.311394337985614	0.902969960070189	0.025	0.0231	0.0278	0.0075	0.1476	0.0057	0.0045	0.0618	0.0015	0.088	0.1432	0.0245	0.0025	0.1183	0.0149	0.0046	0.0049	0.0029	0.0013	0.0385	0.0221	0.0339	0.0893	0.0194	0.0799	0.0022
14	rs4903419	76984655	0.89	0.491600132839596	0.85	0.356744695657816	0.598927761892201	1.09762797212705	0.0251	0.0228	0.0282	0.0076	0.146	0.0062	0.0046	0.0622	0.0016	0.088	0.1433	0.025	0.0028	0.1176	0.0147	0.0042	0.005	0.0032	0.0014	0.0389	0.0224	0.0337	0.0902	0.019	0.0782	0.0025
14	rs118024453	76985564	0.89	0.491600132839596	0.85	0.356744695657816	0.56652673788427	1.11965444856147	0.0251	0.0228	0.0282	0.0075	0.146	0.0062	0.0046	0.0622	0.0016	0.088	0.1433	0.025	0.0028	0.1176	0.0147	0.0042	0.005	0.0033	0.0015	0.0389	0.0224	0.0337	0.0902	0.0191	0.0782	0.0026
14	rs11159210	76987050	0.89	0.491600132839596	0.85	0.356744695657816	0.536729997288364	1.14323709672016	0.0251	0.0227	0.0282	0.0074	0.146	0.0062	0.0045	0.0622	0.0016	0.088	0.1432	0.025	0.0028	0.1176	0.0147	0.0042	0.0049	0.0034	0.0016	0.0389	0.0224	0.0337	0.0902	0.0192	0.0782	0.0026
14	rs1676300	76988879	0.89	0.491600132839596	0.85	0.356744695657816	0.536403912802913	1.14881821959725	0.0251	0.0227	0.0282	0.0074	0.146	0.0062	0.0045	0.0623	0.0016	0.088	0.1432	0.025	0.0028	0.1177	0.0147	0.0042	0.0049	0.0034	0.0016	0.0389	0.0224	0.0337	0.0902	0.0192	0.0782	0.0026
14	rs79894037	76989289	0.89	0.491600132839596	0.85	0.356744695657816	0.537382447635141	1.15177492109077	0.0251	0.0227	0.0282	0.0074	0.146	0.0062	0.0045	0.0623	0.0016	0.088	0.1432	0.025	0.0028	0.1177	0.0147	0.0042	0.0049	0.0034	0.0016	0.0388	0.0224	0.0337	0.0902	0.0192	0.0782	0.0026
14	rs1642856	76990795	0.89	0.491600132839596	0.85	0.356744695657816	0.566192254749394	1.16624958619706	0.0252	0.0227	0.0282	0.0074	0.1457	0.0062	0.0045	0.0623	0.0016	0.088	0.1431	0.0254	0.0029	0.1176	0.0147	0.0042	0.005	0.0034	0.0016	0.0388	0.0224	0.0336	0.0902	0.0191	0.0782	0.0026
14	rs75290098	76994410	0.89	0.491600132839596	0.85	0.356744695657816	0.5873765063705	1.29289392498015	0.0252	0.0227	0.0283	0.0074	0.1449	0.0063	0.0046	0.0625	0.0018	0.0881	0.1432	0.0255	0.0031	0.1177	0.0146	0.0043	0.005	0.0036	0.0017	0.0388	0.0224	0.033	0.0898	0.019	0.078	0.0029
14	rs1676252	76998334	0.89	0.491600132839596	0.85	0.356744695657816	0.60160820967299	1.37362545409292	0.0252	0.0227	0.0284	0.0075	0.1443	0.0064	0.0047	0.0626	0.002	0.0882	0.1435	0.0257	0.0033	0.1176	0.0146	0.0045	0.0051	0.0038	0.0018	0.0386	0.0225	0.0325	0.0893	0.0189	0.0779	0.0031
14	rs72733605	76999544	0.89	0.491600132839596	0.86	0.318862054747229	0.622970369793151	1.44831544039275	0.0254	0.0227	0.0285	0.0075	0.144	0.0065	0.0047	0.0624	0.002	0.0883	0.1433	0.0257	0.0033	0.1176	0.0146	0.0045	0.0051	0.0038	0.0018	0.0386	0.0226	0.0324	0.0891	0.0189	0.0778	0.0031
14	rs74071223	77000347	0.89	0.491600132839596	0.86	0.318862054747229	0.633990931148779	1.47466723543244	0.0254	0.0227	0.0286	0.0075	0.144	0.0065	0.0047	0.0624	0.002	0.0884	0.1433	0.0257	0.0033	0.1176	0.0146	0.0045	0.0051	0.0039	0.0019	0.0385	0.0226	0.0324	0.0891	0.0189	0.0777	0.0032
14	rs2543560	77006937	0.89	0.491600132839596	0.86	0.318862054747229	0.689014552721406	1.54208209390993	0.0252	0.0227	0.0289	0.0076	0.1427	0.0066	0.0048	0.0624	0.0021	0.089	0.1428	0.0259	0.0034	0.1171	0.0149	0.0048	0.0051	0.004	0.0019	0.0383	0.0227	0.032	0.0893	0.0189	0.0776	0.0032
14	rs73322270	77007450	0.88	0.538208189821859	0.86	0.318862054747229	0.68645549407839	1.5938167566087	0.0252	0.0227	0.0291	0.0076	0.1423	0.0067	0.0048	0.0624	0.0022	0.0892	0.1427	0.026	0.0035	0.1169	0.015	0.0049	0.0051	0.0041	0.0019	0.0383	0.0228	0.0319	0.0893	0.0189	0.0775	0.0032
14	rs1615576	77007585	0.88	0.538208189821859	0.86	0.318862054747229	0.669022878093782	1.61569635886575	0.0251	0.0227	0.0291	0.0077	0.1418	0.0067	0.0048	0.0624	0.0022	0.0894	0.1426	0.026	0.0035	0.1167	0.015	0.0049	0.0052	0.0041	0.002	0.0383	0.0228	0.0318	0.0894	0.0189	0.0775	0.0033
14	rs35262316	77007594	0.88	0.538208189821859	0.86	0.318862054747229	0.667940039877105	1.62891555726022	0.0251	0.0227	0.0291	0.0077	0.1418	0.0067	0.0048	0.0624	0.0022	0.0894	0.1426	0.026	0.0035	0.1167	0.015	0.0049	0.0052	0.0041	0.002	0.0383	0.0228	0.0318	0.0895	0.0189	0.0775	0.0033
14	rs72733608	77008368	0.88	0.538208189821859	0.86	0.318862054747229	0.812824194572587	1.69595385252007	0.0247	0.023	0.0296	0.0076	0.1404	0.0068	0.005	0.0622	0.0024	0.09	0.1416	0.0262	0.0036	0.1168	0.0153	0.0052	0.0052	0.0042	0.0021	0.038	0.0231	0.0326	0.0896	0.0188	0.0758	0.0034
14	rs1642866	77014035	0.88	0.538208189821859	0.86	0.318862054747229	1.23763825508627	2.42108272428954	0.0236	0.0233	0.0325	0.0083	0.1328	0.0079	0.0063	0.064	0.0036	0.0943	0.1372	0.0271	0.0045	0.1135	0.015	0.0063	0.006	0.005	0.0025	0.0366	0.0246	0.0316	0.0915	0.0183	0.073	0.0041
14	rs10143459	77018054	0.88	0.538208189821859	0.86	0.318862054747229	1.32845121678671	2.48770927628797	0.0235	0.0234	0.0328	0.0084	0.1322	0.008	0.0065	0.0642	0.0037	0.0944	0.137	0.0272	0.0046	0.1135	0.0149	0.0064	0.006	0.005	0.0026	0.0365	0.0246	0.0316	0.0917	0.0182	0.0728	0.0041
14	rs117323219	77024980	0.88	0.538208189821859	0.86	0.318862054747229	1.33450239051496	2.48881541956152	0.0234	0.0234	0.0328	0.0084	0.1322	0.008	0.0065	0.0642	0.0037	0.0944	0.1369	0.0272	0.0046	0.1135	0.0149	0.0064	0.006	0.005	0.0026	0.0365	0.0247	0.0316	0.0918	0.0182	0.0728	0.0041
14	rs117229066	77030304	0.88	0.538208189821859	0.86	0.318862054747229	1.35378112486355	2.50320064896429	0.0234	0.0234	0.0329	0.0084	0.1321	0.008	0.0065	0.0642	0.0037	0.0943	0.1369	0.0272	0.0046	0.1135	0.0149	0.0064	0.006	0.005	0.0026	0.0365	0.0247	0.0316	0.0918	0.0182	0.0727	0.0041
14	rs4903430	77036753	0.87	0.587631181685492	0.86	0.318862054747229	1.42630464297741	2.55529094476908	0.0232	0.0234	0.0332	0.0085	0.1318	0.0081	0.0066	0.0643	0.0038	0.0944	0.1363	0.0271	0.0047	0.1138	0.0149	0.0065	0.006	0.0051	0.0027	0.0364	0.0247	0.0315	0.092	0.0181	0.0723	0.0042
14	rs10148378	77037603	0.87	0.587631181685492	0.86	0.318862054747229	1.41096078055615	2.56287493345005	0.0232	0.0234	0.0333	0.0085	0.1318	0.0082	0.0066	0.0643	0.0038	0.0945	0.1362	0.0271	0.0047	0.1137	0.0149	0.0065	0.006	0.005	0.0027	0.0364	0.0247	0.0315	0.092	0.0181	0.0722	0.0042
14	rs1642875	77044637	0.87	0.587631181685492	0.86	0.318862054747229	1.57457273030269	2.5969429165473	0.0229	0.0234	0.034	0.0086	0.1319	0.0085	0.0067	0.0641	0.0039	0.0954	0.1353	0.027	0.0047	0.1139	0.015	0.0066	0.0061	0.0051	0.0028	0.0359	0.0248	0.0315	0.0927	0.0177	0.0708	0.0042
14	rs117299917	77050620	0.87	0.587631181685492	0.86	0.318862054747229	1.54768056559799	2.47112424540793	0.0222	0.023	0.0352	0.0089	0.1325	0.0088	0.0067	0.0644	0.0039	0.0964	0.1332	0.0266	0.0047	0.1143	0.0149	0.0068	0.0066	0.0052	0.003	0.0349	0.0246	0.0314	0.0934	0.0177	0.0703	0.0041
14	rs1642815	77052153	0.86	0.639923359357885	0.86	0.318862054747229	1.6496907491289	2.37355003384991	0.0217	0.0225	0.0362	0.0091	0.1331	0.0091	0.0066	0.0646	0.0038	0.0974	0.1313	0.0261	0.0047	0.1148	0.0148	0.007	0.007	0.0053	0.0031	0.0339	0.0246	0.0312	0.0939	0.0177	0.0698	0.0041
14	rs74068138	77052216	0.86	0.639923359357885	0.86	0.318862054747229	1.6478209804792	2.37483317176721	0.0217	0.0225	0.0362	0.0091	0.1331	0.0091	0.0066	0.0646	0.0038	0.0974	0.1313	0.0261	0.0047	0.1148	0.0148	0.007	0.007	0.0053	0.0031	0.0339	0.0246	0.0312	0.094	0.0177	0.0698	0.0041
14	rs12882928	77053625	0.85	0.695135765909148	0.86	0.318862054747229	1.67135143264027	2.40785740154208	0.0216	0.0225	0.0362	0.0092	0.1331	0.0092	0.0066	0.0648	0.0038	0.0975	0.1311	0.026	0.0047	0.1147	0.0148	0.0071	0.007	0.0053	0.0031	0.0339	0.0247	0.0312	0.094	0.0176	0.0697	0.0041
14	rs79698264	77053769	0.85	0.695135765909148	0.86	0.318862054747229	1.69216822904158	2.41244852229336	0.0216	0.0225	0.0362	0.0092	0.1331	0.0092	0.0066	0.0648	0.0038	0.0975	0.1309	0.026	0.0047	0.1147	0.0148	0.0071	0.0072	0.0053	0.0031	0.0339	0.0247	0.0312	0.094	0.0176	0.0696	0.0041
14	rs1676286	77055013	0.85	0.695135765909148	0.86	0.318862054747229	1.70991798971539	2.42714728680674	0.0215	0.0224	0.0363	0.0092	0.1332	0.0093	0.0067	0.0649	0.0037	0.0976	0.1307	0.026	0.0048	0.1146	0.0148	0.0071	0.0072	0.0053	0.0031	0.0341	0.0248	0.0311	0.094	0.0176	0.0696	0.0041
14	rs1642819	77058294	0.85	0.695135765909148	0.86	0.318862054747229	1.88199520480946	2.53865252184412	0.0214	0.0221	0.0367	0.0093	0.1333	0.0095	0.0068	0.0657	0.0037	0.0976	0.1299	0.0258	0.0047	0.1138	0.0146	0.0073	0.0075	0.0054	0.0033	0.0343	0.0249	0.0309	0.0944	0.0176	0.0693	0.0041
14	rs4903434	77058533	0.85	0.695135765909148	0.86	0.318862054747229	1.78583372993188	2.52849096472308	0.0214	0.0221	0.0365	0.0093	0.1333	0.0095	0.0073	0.0657	0.0037	0.0974	0.1305	0.0258	0.0047	0.1137	0.0146	0.0073	0.0075	0.0054	0.0033	0.0342	0.0249	0.0307	0.0942	0.0176	0.0693	0.0041
14	rs117007513	77058879	0.85	0.695135765909148	0.87	0.283849475516541	1.77516207919425	2.53163129165504	0.0212	0.0221	0.0365	0.0094	0.1333	0.0095	0.0076	0.0657	0.0037	0.0975	0.1309	0.0257	0.0047	0.1136	0.0145	0.0073	0.0075	0.0054	0.0033	0.0342	0.0249	0.03	0.0942	0.0177	0.0692	0.0041
14	rs75677478	77059831	0.85	0.695135765909148	0.87	0.283849475516541	1.92589339309238	2.59601645807719	0.021	0.0221	0.0364	0.0095	0.1333	0.0095	0.0082	0.0657	0.0037	0.0978	0.1315	0.0257	0.0047	0.1135	0.0142	0.0074	0.0075	0.0054	0.0033	0.0342	0.025	0.029	0.0942	0.0177	0.0691	0.004
14	rs77845776	77059858	0.85	0.695135765909148	0.87	0.283849475516541	1.92677046959535	2.59749881023513	0.021	0.0221	0.0364	0.0095	0.1333	0.0095	0.0082	0.0657	0.0037	0.0978	0.1315	0.0257	0.0047	0.1135	0.0142	0.0074	0.0075	0.0054	0.0033	0.0342	0.025	0.029	0.0942	0.0177	0.0691	0.004
14	rs1628144	77059899	0.85	0.695135765909148	0.87	0.283849475516541	1.92633191444809	2.59527531922058	0.021	0.0221	0.0364	0.0095	0.1333	0.0095	0.0082	0.0657	0.0037	0.0978	0.1315	0.0257	0.0047	0.1135	0.0142	0.0074	0.0075	0.0054	0.0033	0.0342	0.025	0.029	0.0942	0.0177	0.0691	0.004
14	rs4903435	77061503	0.85	0.695135765909148	0.87	0.283849475516541	1.92973160032569	2.58730964651825	0.021	0.0221	0.0364	0.0095	0.1334	0.0095	0.0083	0.0657	0.0037	0.0979	0.1316	0.0257	0.0047	0.1134	0.0142	0.0074	0.0075	0.0054	0.0033	0.0342	0.025	0.029	0.0942	0.0177	0.0691	0.004
14	rs17104656	77064390	0.85	0.695135765909148	0.88	0.251609301083599	1.96505356700267	2.58601318147326	0.0209	0.0221	0.0364	0.0095	0.1334	0.0095	0.0085	0.0657	0.0037	0.0979	0.1316	0.0257	0.0047	0.1134	0.0142	0.0074	0.0075	0.0054	0.0033	0.0342	0.025	0.0289	0.0943	0.0177	0.0691	0.004
14	rs1642822	77068037	0.85	0.695135765909148	0.88	0.251609301083599	2.11513541901001	2.64052986323567	0.0209	0.0221	0.0363	0.0096	0.1336	0.0095	0.0089	0.0659	0.0037	0.0978	0.1316	0.0258	0.0047	0.1134	0.0141	0.0075	0.0075	0.0054	0.0033	0.0341	0.0251	0.0288	0.0942	0.0176	0.0689	0.004
14	rs77079758	77074361	0.85	0.695135765909148	0.88	0.251609301083599	2.21118386932062	2.69331668705691	0.0208	0.0222	0.0362	0.0096	0.1336	0.0095	0.009	0.066	0.0037	0.0978	0.1315	0.0258	0.0047	0.1133	0.0141	0.0075	0.0075	0.0054	0.0033	0.034	0.0251	0.0287	0.0942	0.0176	0.0689	0.0041
14	rs74248920	77078445	0.85	0.695135765909148	0.9	0.195029827813683	2.28246969715785	2.73261228976801	0.0208	0.0223	0.0362	0.0096	0.1335	0.0095	0.0091	0.0661	0.0038	0.0978	0.1314	0.0259	0.0047	0.1132	0.0141	0.0075	0.0075	0.0054	0.0033	0.034	0.0252	0.0287	0.0942	0.0176	0.0688	0.0041
14	rs850752	77079031	0.85	0.695135765909148	0.9	0.195029827813683	2.27794960389366	2.73801816887221	0.0208	0.0223	0.0362	0.0096	0.1335	0.0095	0.009	0.0661	0.0038	0.0978	0.1314	0.0259	0.0047	0.1133	0.0141	0.0075	0.0075	0.0054	0.0033	0.034	0.0252	0.0287	0.0942	0.0176	0.0688	0.0041
14	rs76538946	77079260	0.85	0.695135765909148	0.9	0.195029827813683	2.27169575954119	2.73578110607755	0.0208	0.0223	0.0362	0.0096	0.1335	0.0095	0.009	0.066	0.0038	0.0978	0.1314	0.0259	0.0047	0.1133	0.0141	0.0075	0.0075	0.0054	0.0033	0.034	0.0251	0.0287	0.0942	0.0176	0.0688	0.0041
14	rs116855780	77081576	0.85	0.695135765909148	0.91	0.170469891558667	2.27239035866899	2.73578110607755	0.0209	0.0222	0.0362	0.0096	0.1335	0.0095	0.009	0.066	0.0038	0.0979	0.1314	0.0259	0.0047	0.1133	0.014	0.0075	0.0075	0.0054	0.0033	0.0339	0.0251	0.0286	0.0942	0.0176	0.0688	0.0041
14	rs78323083	77082321	0.85	0.695135765909148	0.91	0.170469891558667	2.27065398866232	2.73354425120799	0.0209	0.0222	0.0362	0.0096	0.1335	0.0095	0.009	0.066	0.0038	0.0979	0.1314	0.0259	0.0047	0.1133	0.014	0.0075	0.0075	0.0054	0.0033	0.0339	0.0251	0.0286	0.0942	0.0176	0.0688	0.0041
14	rs1676272	77097675	0.85	0.695135765909148	0.91	0.170469891558667	2.28931324188847	2.71994121078802	0.0209	0.022	0.0363	0.0096	0.1336	0.0095	0.0091	0.0659	0.0038	0.0981	0.1313	0.0259	0.0048	0.1135	0.014	0.0075	0.0075	0.0054	0.0033	0.0338	0.0251	0.0286	0.0941	0.0176	0.0688	0.0041
14	rs12894305	77110033	0.85	0.695135765909148	0.91	0.170469891558667	2.28096268025548	2.69889976452949	0.0209	0.0221	0.0363	0.0095	0.1334	0.0095	0.0093	0.0657	0.0039	0.0983	0.1312	0.0258	0.0049	0.1136	0.014	0.0077	0.0075	0.0055	0.0034	0.0336	0.0249	0.0287	0.0936	0.0178	0.0689	0.0042
14	rs17184026	77110479	0.85	0.695135765909148	0.91	0.170469891558667	2.28177411125308	2.69945814515578	0.0209	0.0221	0.0363	0.0095	0.1334	0.0095	0.0093	0.0657	0.0039	0.0983	0.1312	0.0258	0.0049	0.1136	0.014	0.0077	0.0075	0.0055	0.0034	0.0336	0.0249	0.0287	0.0936	0.0178	0.0689	0.0042
14	rs59024448	77112677	0.85	0.695135765909148	0.91	0.170469891558667	2.29651182790426	2.7024363986078	0.0209	0.0221	0.0363	0.0095	0.1334	0.0095	0.0093	0.0656	0.0039	0.0983	0.1312	0.0258	0.0049	0.1135	0.014	0.0077	0.0075	0.0055	0.0034	0.0336	0.0249	0.0287	0.0936	0.0178	0.0689	0.0042
14	rs4903443	77114515	0.85	0.695135765909148	0.91	0.170469891558667	2.32083116012016	2.71398067623931	0.0209	0.0221	0.0363	0.0095	0.1334	0.0095	0.0093	0.0656	0.0039	0.0983	0.1312	0.0258	0.0049	0.1135	0.014	0.0077	0.0075	0.0055	0.0034	0.0335	0.0249	0.0287	0.0936	0.0178	0.0689	0.0043
14	rs67568257	77117646	0.85	0.695135765909148	0.92	0.14824156235026	2.24050956715357	2.6968524821993	0.0209	0.0221	0.0363	0.0095	0.1333	0.0095	0.0093	0.0655	0.0039	0.0982	0.1311	0.0258	0.0049	0.1137	0.014	0.0077	0.0075	0.0055	0.0035	0.0335	0.025	0.0287	0.0936	0.0177	0.0689	0.0043
14	rs4903444	77120517	0.85	0.695135765909148	0.92	0.14824156235026	2.14597384499231	2.70169179998063	0.0209	0.0222	0.0365	0.0094	0.1332	0.0094	0.0093	0.0651	0.0039	0.0981	0.1309	0.0258	0.005	0.1144	0.0139	0.0079	0.0075	0.0055	0.0035	0.0332	0.0252	0.0286	0.0938	0.0177	0.0689	0.0043
14	rs80345391	77131753	0.85	0.695135765909148	0.92	0.14824156235026	1.99615050058391	2.85350248378796	0.0209	0.0222	0.0367	0.0094	0.133	0.0096	0.0094	0.0645	0.0038	0.0978	0.1305	0.0258	0.005	0.1154	0.0137	0.0086	0.0075	0.0055	0.0037	0.0328	0.0257	0.0283	0.0939	0.0175	0.0683	0.0045
14	rs117784775	77134602	0.85	0.695135765909148	0.92	0.14824156235026	2.03131534577781	2.93811006085389	0.0208	0.0222	0.0368	0.0094	0.1328	0.0097	0.0094	0.0648	0.0038	0.0978	0.1304	0.0257	0.005	0.1154	0.0136	0.0089	0.0075	0.0055	0.0037	0.0326	0.0258	0.0283	0.0939	0.0175	0.0681	0.0045
14	rs12232153	77153875	0.85	0.695135765909148	0.92	0.14824156235026	2.21669445285278	3.14916178961682	0.0208	0.0221	0.0371	0.0094	0.1321	0.0099	0.0095	0.0656	0.0038	0.0975	0.1298	0.0256	0.0051	0.1157	0.0134	0.0096	0.0075	0.0056	0.0038	0.0321	0.0264	0.0281	0.0939	0.0174	0.0676	0.0046
14	rs75662806	77155889	0.85	0.695135765909148	0.92	0.14824156235026	2.24604363258966	3.17321157635866	0.0208	0.0221	0.0371	0.0094	0.132	0.0099	0.0095	0.0657	0.0038	0.0975	0.1298	0.0256	0.0051	0.1157	0.0134	0.0097	0.0075	0.0056	0.0038	0.0321	0.0264	0.0281	0.0939	0.0174	0.0676	0.0047
14	rs11624784	77156516	0.85	0.695135765909148	0.92	0.14824156235026	2.28015134177777	3.19500528647535	0.0208	0.0221	0.0371	0.0094	0.132	0.0099	0.0095	0.0657	0.0038	0.0975	0.1298	0.0256	0.0051	0.1157	0.0134	0.0097	0.0075	0.0056	0.0038	0.0321	0.0264	0.0281	0.0939	0.0174	0.0675	0.0047
14	rs74488262	77157549	0.85	0.695135765909148	0.92	0.14824156235026	2.30232240208327	3.21681437526273	0.0208	0.0221	0.0371	0.0093	0.132	0.0099	0.0095	0.0657	0.0038	0.0975	0.1298	0.0255	0.0051	0.1157	0.0134	0.0097	0.0076	0.0056	0.0038	0.0321	0.0264	0.028	0.0939	0.0174	0.0675	0.0047
14	rs34492327	77162637	0.85	0.695135765909148	0.92	0.14824156235026	2.34991124424289	3.23920822770591	0.0208	0.0221	0.0371	0.0093	0.132	0.0099	0.0096	0.0657	0.0038	0.0975	0.1298	0.0255	0.0051	0.1157	0.0134	0.0098	0.0076	0.0056	0.0038	0.0322	0.0264	0.028	0.094	0.0174	0.0675	0.0047
14	rs17735425	77169440	0.85	0.695135765909148	0.92	0.14824156235026	2.41785479834816	3.28271265484724	0.0208	0.0221	0.0371	0.0093	0.1321	0.0101	0.0097	0.0654	0.0038	0.0975	0.1296	0.0255	0.0051	0.1156	0.0133	0.01	0.0076	0.0056	0.0038	0.0322	0.0266	0.0279	0.0942	0.0172	0.0672	0.0047
14	rs56095353	77176830	0.85	0.695135765909148	0.92	0.14824156235026	2.59009638571462	3.43037275620556	0.0208	0.0221	0.037	0.0093	0.1321	0.0102	0.0098	0.0651	0.0038	0.0976	0.1296	0.0254	0.0052	0.1156	0.0133	0.0103	0.0076	0.0057	0.0039	0.0319	0.0267	0.0278	0.0944	0.0171	0.067	0.0047
14	rs76939194	77177042	0.85	0.695135765909148	0.92	0.14824156235026	2.5853931581706	3.43342800928669	0.0208	0.0221	0.037	0.0093	0.1321	0.0102	0.0098	0.0651	0.0038	0.0976	0.1296	0.0254	0.0052	0.1156	0.0133	0.0103	0.0076	0.0057	0.0039	0.0319	0.0267	0.0278	0.0944	0.0171	0.067	0.0047
14	rs12433663	77179960	0.85	0.695135765909148	0.92	0.14824156235026	2.52939992402484	3.39430302809865	0.0207	0.0221	0.037	0.0093	0.1321	0.0103	0.0098	0.0652	0.0038	0.0976	0.1296	0.0254	0.0052	0.1155	0.0133	0.0103	0.0076	0.0057	0.0039	0.0318	0.0268	0.0278	0.0944	0.0171	0.067	0.0047
14	rs10483877	77182302	0.85	0.695135765909148	0.92	0.14824156235026	2.49510413470967	3.42235399749822	0.0207	0.0221	0.037	0.0093	0.1324	0.0103	0.0098	0.0652	0.0038	0.0979	0.1293	0.0253	0.0052	0.1158	0.0132	0.0105	0.0076	0.0057	0.0039	0.0317	0.0268	0.0277	0.0942	0.0171	0.0669	0.0047
14	rs1861423	77187061	0.85	0.695135765909148	0.92	0.14824156235026	2.48402212198161	3.43992131360355	0.0207	0.0221	0.0369	0.0092	0.1324	0.0104	0.0099	0.0652	0.0038	0.0979	0.1294	0.0253	0.0052	0.1158	0.0132	0.0105	0.0076	0.0057	0.0039	0.0317	0.0268	0.0277	0.0942	0.0171	0.0668	0.0047
14	rs61991183	77187721	0.85	0.695135765909148	0.92	0.14824156235026	2.48568939965666	3.4450786231062	0.0207	0.0221	0.0369	0.0092	0.1324	0.0104	0.0099	0.0652	0.0038	0.0979	0.1294	0.0253	0.0052	0.1158	0.0132	0.0105	0.0076	0.0057	0.0039	0.0316	0.0268	0.0277	0.0942	0.0171	0.0668	0.0047
14	rs117084009	77197485	0.85	0.695135765909148	0.92	0.14824156235026	2.51085975806938	3.4662888756482	0.0207	0.022	0.0368	0.0092	0.1324	0.0105	0.0099	0.0652	0.0038	0.098	0.1294	0.0253	0.0052	0.1158	0.0132	0.0107	0.0077	0.0057	0.0039	0.0315	0.0268	0.0277	0.0942	0.0171	0.0667	0.0048
14	rs11623512	77199730	0.85	0.695135765909148	0.92	0.14824156235026	2.51050133369526	3.47259709083231	0.0207	0.022	0.0368	0.0092	0.1325	0.0105	0.0099	0.0652	0.0038	0.098	0.1294	0.0253	0.0052	0.1158	0.0132	0.0107	0.0077	0.0057	0.0039	0.0315	0.0268	0.0277	0.0942	0.0171	0.0666	0.0048
14	rs1465332	77219049	0.85	0.695135765909148	0.92	0.14824156235026	2.53347244746494	3.49554551057585	0.0206	0.022	0.0368	0.0092	0.1325	0.0106	0.0099	0.0653	0.0038	0.098	0.1295	0.0253	0.0052	0.1157	0.0132	0.0107	0.0077	0.0057	0.0039	0.0314	0.0269	0.0277	0.0942	0.0171	0.0666	0.0048
14	rs1004578	77219310	0.85	0.695135765909148	0.92	0.14824156235026	2.53790661436297	3.50549440716129	0.0206	0.022	0.0368	0.0092	0.1325	0.0105	0.01	0.0653	0.0038	0.098	0.1295	0.0253	0.0051	0.1157	0.0132	0.0107	0.0077	0.0057	0.0039	0.0314	0.0269	0.0277	0.0942	0.0171	0.0665	0.0048
14	rs11626491	77219538	0.85	0.695135765909148	0.92	0.14824156235026	2.52868145401572	3.52827241828464	0.0207	0.022	0.0368	0.0092	0.1327	0.0105	0.01	0.0647	0.0038	0.0971	0.1299	0.0252	0.005	0.1158	0.0132	0.0108	0.0078	0.0057	0.0039	0.0314	0.0269	0.0277	0.095	0.0171	0.0666	0.0048
14	rs75816252	77219868	0.85	0.695135765909148	0.92	0.14824156235026	2.52916042699899	3.5223372690469	0.0207	0.022	0.0368	0.0092	0.1327	0.0105	0.01	0.0647	0.0038	0.0971	0.13	0.0252	0.005	0.1158	0.0131	0.0108	0.0078	0.0057	0.0039	0.0314	0.0269	0.0277	0.095	0.0171	0.0666	0.0048
14	rs78530169	77220193	0.85	0.695135765909148	0.92	0.14824156235026	2.52413261242519	3.51104402713342	0.0207	0.0219	0.0368	0.0092	0.1328	0.0105	0.01	0.0647	0.0038	0.0971	0.1301	0.0252	0.005	0.1158	0.0131	0.0108	0.0078	0.0057	0.0039	0.0314	0.0269	0.0277	0.0949	0.0171	0.0665	0.0048
14	rs4492979	77221564	0.85	0.695135765909148	0.92	0.14824156235026	2.52556881459703	3.40288762391721	0.0207	0.0218	0.0367	0.0091	0.1328	0.0105	0.01	0.0648	0.0038	0.097	0.1306	0.0251	0.005	0.116	0.013	0.0108	0.0077	0.0057	0.0039	0.0313	0.0269	0.0278	0.0948	0.0171	0.0664	0.0047
14	rs6574327	77222907	0.85	0.695135765909148	0.92	0.14824156235026	2.46036073303275	3.4015521007832	0.0206	0.0218	0.0367	0.0092	0.1328	0.0106	0.0101	0.0649	0.0037	0.0972	0.1304	0.0251	0.005	0.116	0.0131	0.0108	0.0078	0.0057	0.0039	0.031	0.0269	0.0278	0.0948	0.0171	0.0664	0.0047
14	rs11847760	77223095	0.85	0.695135765909148	0.92	0.14824156235026	2.39945690965339	3.33141584097651	0.0205	0.0218	0.0366	0.0092	0.1328	0.0106	0.0101	0.0649	0.0037	0.0972	0.1304	0.0251	0.005	0.1161	0.0131	0.0108	0.0078	0.0057	0.0039	0.0307	0.0269	0.0278	0.0949	0.0171	0.0663	0.0047
14	rs35081800	77224349	0.85	0.695135765909148	0.92	0.14824156235026	2.45858007924447	3.33351017582958	0.0202	0.0222	0.0369	0.0094	0.1326	0.011	0.0099	0.0654	0.0036	0.0977	0.13	0.0259	0.0047	0.1164	0.0129	0.011	0.0079	0.0055	0.004	0.0292	0.0266	0.0274	0.0954	0.0172	0.066	0.0047
14	rs10132709	77224904	0.85	0.695135765909148	0.92	0.14824156235026	2.53335263841938	3.23882853815799	0.02	0.0223	0.0371	0.0094	0.1321	0.0111	0.0099	0.0656	0.0035	0.098	0.1301	0.0262	0.0047	0.1167	0.013	0.011	0.0079	0.0054	0.004	0.0284	0.0264	0.0272	0.0958	0.0173	0.066	0.0047
14	rs11159233	77225409	0.85	0.695135765909148	0.93	0.128223312274834	2.63205822035559	3.15900664369332	0.0199	0.0224	0.0373	0.0095	0.1319	0.0112	0.0098	0.0656	0.0035	0.0983	0.1303	0.0263	0.0046	0.1171	0.0128	0.0109	0.0079	0.0053	0.004	0.0279	0.0261	0.0271	0.0959	0.0173	0.0663	0.0046
14	rs12589778	77225591	0.85	0.695135765909148	0.94	0.110289943288055	2.66825861185436	3.10830229350683	0.0198	0.0224	0.0373	0.0096	0.132	0.0112	0.0097	0.0655	0.0035	0.0983	0.1304	0.0263	0.0046	0.1173	0.0128	0.0109	0.0079	0.0053	0.004	0.0277	0.026	0.0271	0.0959	0.0173	0.0664	0.0047
14	rs113378781	77225889	0.85	0.695135765909148	0.94	0.110289943288055	2.42494267023361	2.98117299332028	0.0197	0.0225	0.0373	0.0096	0.1323	0.0111	0.0096	0.0654	0.0034	0.0984	0.1305	0.0264	0.0046	0.1177	0.0128	0.0108	0.0078	0.0052	0.004	0.0277	0.0256	0.0271	0.0959	0.0172	0.0668	0.0046
14	rs117247372	77228781	0.85	0.695135765909148	0.94	0.110289943288055	1.80306158035345	2.10013574048477	0.019	0.023	0.0374	0.0099	0.1335	0.0105	0.0082	0.0644	0.0031	0.0998	0.1307	0.0267	0.004	0.1206	0.0131	0.0097	0.0071	0.0048	0.0036	0.0277	0.023	0.027	0.095	0.0168	0.0711	0.0041
14	rs2270324	77229539	0.84	0.753316385445839	0.94	0.110289943288055	1.80038269734375	1.77396069757609	0.0188	0.0232	0.0375	0.01	0.1343	0.0104	0.0079	0.0643	0.003	0.0995	0.1308	0.0268	0.0039	0.1213	0.0133	0.0095	0.0069	0.0047	0.0036	0.0277	0.0225	0.027	0.0948	0.0168	0.0717	0.004
14	rs2270325	77229656	0.84	0.753316385445839	0.94	0.110289943288055	1.84470541787745	1.73085249255402	0.0188	0.0232	0.0375	0.0101	0.1347	0.0103	0.0079	0.0642	0.003	0.0995	0.1308	0.0268	0.0038	0.1215	0.0133	0.0094	0.0069	0.0047	0.0035	0.0278	0.0224	0.027	0.0948	0.0168	0.0718	0.0039
14	rs7151126	77230892	0.85	0.695135765909148	0.94	0.110289943288055	1.66749101636092	0.743339020378402	0.0176	0.0228	0.04	0.0095	0.1373	0.0094	0.0065	0.063	0.0024	0.1007	0.1339	0.0268	0.0028	0.1239	0.0125	0.0078	0.0062	0.0036	0.0028	0.0282	0.0212	0.0278	0.0948	0.0164	0.0738	0.0026
14	rs11627136	77230951	0.85	0.695135765909148	0.94	0.110289943288055	1.68106856500191	0.720235835497188	0.0176	0.0228	0.04	0.0095	0.1374	0.0093	0.0065	0.063	0.0024	0.1007	0.134	0.0268	0.0028	0.124	0.0125	0.0078	0.0062	0.0036	0.0028	0.0282	0.0212	0.0278	0.0948	0.0164	0.0739	0.0026
14	rs11628123	77231358	0.85	0.695135765909148	0.94	0.110289943288055	1.6478209804792	0.539656093393542	0.0173	0.0227	0.0402	0.0092	0.138	0.009	0.0061	0.0627	0.0023	0.1013	0.1349	0.0267	0.0026	0.1245	0.0126	0.0072	0.006	0.0034	0.0027	0.0283	0.0212	0.0281	0.0946	0.0165	0.0744	0.0023
14	rs3783996	77234764	0.85	0.695135765909148	0.94	0.110289943288055	1.56375503826467	0.319106437253525	0.0169	0.0226	0.0405	0.0087	0.1388	0.0085	0.0055	0.0617	0.0021	0.102	0.1367	0.0263	0.0023	0.1256	0.0128	0.0065	0.0059	0.003	0.0025	0.0284	0.0211	0.0283	0.0941	0.0168	0.0752	0.0019
14	rs4903489	77241392	0.85	0.695135765909148	0.94	0.110289943288055	1.62368601494028	0.278853494106014	0.0169	0.0225	0.0406	0.0086	0.1391	0.0084	0.0053	0.0615	0.002	0.1023	0.1373	0.0263	0.0022	0.1255	0.0128	0.0063	0.0059	0.0029	0.0025	0.0285	0.021	0.0285	0.0941	0.0169	0.0753	0.0018
14	rs1882839	77241979	0.85	0.695135765909148	0.94	0.110289943288055	1.63371821644252	0.278853494106014	0.0169	0.0225	0.0406	0.0085	0.1391	0.0084	0.0053	0.0615	0.002	0.1024	0.1374	0.0263	0.0022	0.1256	0.0128	0.0062	0.0058	0.0029	0.0025	0.0285	0.021	0.0284	0.0941	0.0169	0.0753	0.0018
14	rs61992274	77249400	0.85	0.695135765909148	0.94	0.110289943288055	1.68588223639655	0.282699237565896	0.0169	0.0227	0.0406	0.0084	0.1393	0.0083	0.0051	0.0615	0.002	0.1025	0.1375	0.0263	0.0022	0.1259	0.0129	0.0061	0.0058	0.0028	0.0024	0.0286	0.021	0.0285	0.0942	0.0169	0.0755	0.0017
14	rs61331113	77260570	0.85	0.695135765909148	0.94	0.110289943288055	1.68159155485694	0.29421410445727	0.0169	0.0228	0.0406	0.0084	0.1392	0.0082	0.0051	0.0615	0.002	0.1025	0.1374	0.0263	0.0022	0.1259	0.0129	0.0061	0.0057	0.0028	0.0024	0.0286	0.021	0.0284	0.0942	0.0172	0.0754	0.0017
14	rs8012119	77260702	0.85	0.695135765909148	0.94	0.110289943288055	1.68504472736875	0.295396910593623	0.0168	0.0228	0.0406	0.0084	0.1392	0.0083	0.0051	0.0615	0.002	0.1025	0.1375	0.0263	0.0022	0.1258	0.0129	0.0061	0.0057	0.0028	0.0024	0.0286	0.021	0.0284	0.0943	0.0172	0.0754	0.0017
14	rs2075773	77269788	0.85	0.695135765909148	0.94	0.110289943288055	1.68818614281788	0.294332320499874	0.0168	0.0228	0.0406	0.0084	0.1393	0.0083	0.0051	0.0615	0.002	0.1025	0.1376	0.0263	0.0022	0.1258	0.013	0.0061	0.0057	0.0028	0.0024	0.0286	0.021	0.0284	0.0942	0.0172	0.0754	0.0017
14	rs117880299	77270707	0.85	0.695135765909148	0.94	0.110289943288055	1.6861963401206	0.287147570753528	0.0168	0.0227	0.0406	0.0084	0.1393	0.0082	0.0051	0.0614	0.002	0.1025	0.1377	0.0263	0.0022	0.1258	0.013	0.006	0.0057	0.0028	0.0024	0.0286	0.021	0.0284	0.0942	0.0172	0.0755	0.0017
14	rs116905840	77271613	0.85	0.695135765909148	0.94	0.110289943288055	1.67845447732393	0.289850242052787	0.0168	0.0227	0.0406	0.0084	0.1393	0.0082	0.0051	0.0614	0.002	0.1025	0.1377	0.0263	0.0022	0.1258	0.013	0.006	0.0057	0.0028	0.0024	0.0286	0.021	0.0284	0.0942	0.0172	0.0754	0.0017
14	rs45499197	77272992	0.85	0.695135765909148	0.94	0.110289943288055	1.67918627708427	0.294687054769864	0.0168	0.0227	0.0406	0.0084	0.1393	0.0082	0.0051	0.0615	0.002	0.1025	0.1377	0.0263	0.0022	0.1258	0.013	0.006	0.0057	0.0028	0.0024	0.0286	0.0209	0.0284	0.0942	0.0172	0.0755	0.0017
14	rs768297	77274018	0.85	0.695135765909148	0.94	0.110289943288055	1.64719789159509	0.298835134575165	0.0168	0.0227	0.0406	0.0084	0.1393	0.0082	0.0051	0.0614	0.002	0.1024	0.1376	0.0263	0.0021	0.1258	0.0131	0.006	0.0057	0.0028	0.0024	0.0286	0.0209	0.0284	0.0941	0.0172	0.0756	0.0017
14	rs2075774	77274991	0.85	0.695135765909148	0.94	0.110289943288055	1.63765435399766	0.295515270054933	0.0168	0.0227	0.0406	0.0084	0.1393	0.0082	0.0051	0.0614	0.002	0.1024	0.1376	0.0263	0.0021	0.1258	0.0131	0.006	0.0056	0.0028	0.0024	0.0286	0.0209	0.0284	0.0941	0.0172	0.0756	0.0017
14	rs72737533	77278089	0.85	0.695135765909148	0.94	0.110289943288055	1.71623532152801	0.25975738187356	0.0168	0.0232	0.0407	0.0083	0.1396	0.0081	0.005	0.0614	0.0019	0.1023	0.1378	0.0265	0.0021	0.1262	0.0131	0.0059	0.0047	0.0027	0.0024	0.0286	0.0209	0.0284	0.094	0.0174	0.0756	0.0016
14	rs79040912	77281400	0.85	0.695135765909148	0.94	0.110289943288055	1.67751375746108	0.21952737701207	0.0167	0.0232	0.0407	0.0082	0.1403	0.0079	0.0049	0.0615	0.0019	0.1023	0.1379	0.0266	0.002	0.1263	0.0131	0.0057	0.0045	0.0026	0.0023	0.0284	0.0209	0.0284	0.0942	0.0176	0.0757	0.0015
14	rs77729313	77284121	0.85	0.695135765909148	0.94	0.110289943288055	1.68357943983977	0.218988660934331	0.0167	0.0232	0.0408	0.0081	0.1404	0.0078	0.0049	0.0615	0.0018	0.1022	0.1381	0.0267	0.0021	0.1263	0.0131	0.0056	0.0044	0.0026	0.0023	0.0283	0.0208	0.0284	0.0942	0.0178	0.0757	0.0015
14	rs7152947	77292093	0.85	0.695135765909148	0.94	0.110289943288055	1.68284696474173	0.211279633482853	0.0166	0.0232	0.0409	0.0081	0.1406	0.0076	0.0048	0.0615	0.0018	0.1021	0.1383	0.0267	0.0021	0.1262	0.0131	0.0055	0.0044	0.0026	0.0022	0.0283	0.0207	0.0284	0.0942	0.018	0.0757	0.0014
14	rs60415199	77295101	0.85	0.695135765909148	0.94	0.110289943288055	1.65905087137057	0.195102369144182	0.0166	0.0232	0.0409	0.0081	0.1408	0.0072	0.0047	0.0614	0.0018	0.1021	0.1383	0.0268	0.0021	0.1263	0.0131	0.0054	0.0043	0.0025	0.0022	0.0283	0.0207	0.0284	0.0943	0.0182	0.076	0.0014
14	rs17809231	77296109	0.85	0.695135765909148	0.94	0.110289943288055	1.66644820284027	0.190971810947648	0.0166	0.0232	0.0409	0.008	0.1409	0.0071	0.0047	0.0614	0.0018	0.1021	0.1383	0.0269	0.0021	0.1263	0.0132	0.0053	0.0043	0.0025	0.0022	0.0283	0.0207	0.0285	0.0943	0.0182	0.076	0.0014
14	rs7493768	77301219	0.85	0.695135765909148	0.94	0.110289943288055	1.81841119660611	0.187177849683327	0.0166	0.0232	0.0412	0.0078	0.1417	0.0056	0.0044	0.0614	0.0017	0.1021	0.138	0.0273	0.002	0.1266	0.0134	0.0046	0.004	0.0024	0.0021	0.0284	0.0205	0.0287	0.0944	0.0189	0.0769	0.0013
14	rs75543987	77302137	0.85	0.695135765909148	0.94	0.110289943288055	1.81572446049957	0.198324034213536	0.0165	0.0232	0.0412	0.0078	0.1418	0.0056	0.0044	0.0614	0.0017	0.1021	0.1379	0.0273	0.002	0.1265	0.0134	0.0046	0.0041	0.0023	0.0021	0.0284	0.0205	0.0287	0.0945	0.0189	0.0769	0.0013
14	rs17736283	77302384	0.85	0.695135765909148	0.94	0.110289943288055	1.82260523747701	0.198845319840853	0.0165	0.0232	0.0412	0.0078	0.1418	0.0056	0.0044	0.0614	0.0017	0.1021	0.1379	0.0273	0.002	0.1265	0.0134	0.0046	0.0041	0.0023	0.0021	0.0284	0.0205	0.0288	0.0945	0.0189	0.0769	0.0013
14	rs72721304	77303730	0.85	0.695135765909148	0.94	0.110289943288055	1.86884965780298	0.175153848982638	0.0165	0.0232	0.0413	0.0078	0.142	0.0056	0.0044	0.0613	0.0017	0.1022	0.1379	0.0274	0.002	0.1266	0.0135	0.0045	0.004	0.0021	0.0021	0.0284	0.0205	0.0289	0.0945	0.019	0.0768	0.0013
14	rs11621512	77303793	0.85	0.695135765909148	0.94	0.110289943288055	1.87351761269898	0.17976918329865	0.0166	0.0232	0.0413	0.0078	0.142	0.0056	0.0044	0.0613	0.0017	0.1022	0.1379	0.0274	0.002	0.1266	0.0134	0.0045	0.0041	0.002	0.0021	0.0284	0.0205	0.0289	0.0945	0.019	0.0768	0.0013
14	rs4903497	77304292	0.85	0.695135765909148	0.93	0.128223312274834	1.87666801275581	0.181687572606014	0.0166	0.0232	0.0413	0.0078	0.142	0.0056	0.0043	0.0613	0.0017	0.1022	0.1379	0.0274	0.002	0.1266	0.0135	0.0045	0.004	0.002	0.0021	0.0284	0.0205	0.0289	0.0945	0.0189	0.0768	0.0013
14	rs12897800	77305984	0.85	0.695135765909148	0.93	0.128223312274834	1.86472780138503	0.16448313627982	0.0166	0.0232	0.0414	0.0078	0.1421	0.0055	0.0043	0.0611	0.0017	0.1023	0.1378	0.0274	0.002	0.1266	0.0136	0.0045	0.004	0.002	0.0021	0.0284	0.0205	0.0289	0.0945	0.019	0.0768	0.0012
14	rs12884435	77312924	0.85	0.695135765909148	0.93	0.128223312274834	1.83736448268554	0.145638438187969	0.0166	0.0232	0.0414	0.0077	0.1424	0.0055	0.0043	0.0606	0.0017	0.1023	0.138	0.0273	0.002	0.1266	0.0136	0.0044	0.004	0.002	0.0022	0.0283	0.0205	0.0289	0.0944	0.019	0.0769	0.0012
14	rs4903499	77315388	0.85	0.695135765909148	0.93	0.128223312274834	1.8242192160278	0.138407328021447	0.0166	0.0232	0.0415	0.0077	0.1427	0.0055	0.0043	0.06	0.0017	0.1022	0.1383	0.0272	0.0021	0.1267	0.0138	0.0044	0.004	0.002	0.0022	0.0283	0.0205	0.029	0.0943	0.0189	0.0769	0.0012
14	rs4899619	77317313	0.85	0.695135765909148	0.93	0.128223312274834	1.81014043907164	0.1161617008798	0.0167	0.0232	0.0416	0.0077	0.1431	0.0055	0.0043	0.0588	0.0017	0.1021	0.139	0.0269	0.0021	0.127	0.0143	0.0043	0.0039	0.002	0.0023	0.0278	0.0208	0.0292	0.0939	0.0188	0.0769	0.0013
14	rs1980415	77318379	0.85	0.695135765909148	0.93	0.128223312274834	1.65592874393963	0.115302490246665	0.0166	0.0232	0.0415	0.0076	0.1434	0.0055	0.0043	0.0585	0.0017	0.1022	0.139	0.027	0.0023	0.1266	0.0146	0.0046	0.0039	0.002	0.0023	0.0274	0.0209	0.0294	0.0937	0.0187	0.0767	0.0013
14	rs11620653	77320616	0.85	0.695135765909148	0.93	0.128223312274834	1.64657488640834	0.0836901834674393	0.0165	0.0231	0.0413	0.0077	0.1442	0.0055	0.0042	0.0578	0.0016	0.1024	0.139	0.0277	0.0023	0.1265	0.0147	0.0046	0.0038	0.002	0.0023	0.027	0.0209	0.0294	0.0934	0.0188	0.0767	0.0013
14	rs72721323	77322101	0.85	0.695135765909148	0.93	0.128223312274834	1.64117901689703	0.0775045018373055	0.0165	0.023	0.0412	0.0077	0.1446	0.0055	0.0042	0.0574	0.0016	0.1025	0.1387	0.0278	0.0023	0.1269	0.0148	0.0046	0.0039	0.002	0.0023	0.0269	0.0209	0.0294	0.0933	0.0189	0.0767	0.0013
14	rs45536531	77327254	0.85	0.695135765909148	0.92	0.14824156235026	1.61718206732646	0.0573325947688789	0.0164	0.023	0.0409	0.0078	0.1454	0.0055	0.0042	0.0564	0.0016	0.1028	0.1383	0.0279	0.0023	0.1275	0.0151	0.0045	0.0038	0.002	0.0023	0.0269	0.0209	0.0293	0.0932	0.019	0.0769	0.0013
14	rs1467372	77329965	0.85	0.695135765909148	0.92	0.14824156235026	1.55052482917409	0.0507171370080232	0.0164	0.0229	0.0409	0.0077	0.146	0.0056	0.0041	0.0561	0.0015	0.1029	0.1378	0.0278	0.0023	0.1275	0.0151	0.0045	0.0038	0.002	0.0023	0.0268	0.0211	0.0294	0.093	0.0191	0.077	0.0014
14	rs11627872	77331922	0.86	0.639923359357885	0.91	0.170469891558667	1.27276191438854	0.0485304296482857	0.0164	0.0226	0.0409	0.0076	0.1477	0.0057	0.0039	0.0548	0.0014	0.103	0.1359	0.0272	0.0023	0.1271	0.0156	0.0047	0.0039	0.002	0.0023	0.0266	0.0221	0.0304	0.0921	0.0195	0.0778	0.0014
14	rs7160583	77332408	0.86	0.639923359357885	0.9	0.195029827813683	1.23903967341569	0.0470961458690523	0.0164	0.0226	0.0411	0.0075	0.1482	0.0058	0.0039	0.0545	0.0014	0.1031	0.1355	0.0271	0.0023	0.1269	0.0157	0.0048	0.0039	0.002	0.0023	0.0265	0.0221	0.0306	0.092	0.0195	0.078	0.0014
14	rs2242629	77333963	0.86	0.639923359357885	0.9	0.195029827813683	1.39685203295834	0.0326548949177395	0.0164	0.0219	0.0425	0.0075	0.1506	0.0059	0.0038	0.0531	0.0012	0.1034	0.1336	0.0272	0.0022	0.1262	0.0158	0.005	0.0038	0.002	0.0021	0.0267	0.0223	0.0307	0.0918	0.0195	0.0782	0.0013
14	rs75781062	77336780	0.86	0.639923359357885	0.9	0.195029827813683	1.58582699212722	0.0473933940621845	0.0161	0.0216	0.0435	0.0072	0.1526	0.0058	0.0035	0.0519	0.0011	0.103	0.134	0.0275	0.0021	0.1251	0.0158	0.005	0.0036	0.002	0.002	0.0273	0.0222	0.0311	0.0917	0.0191	0.0785	0.0012
14	rs117545704	77337568	0.86	0.639923359357885	0.9	0.195029827813683	1.59218298562314	0.046032885392933	0.0161	0.0216	0.0437	0.0072	0.153	0.0058	0.0034	0.0517	0.001	0.1029	0.1341	0.0275	0.0021	0.1249	0.0158	0.005	0.0035	0.002	0.002	0.0274	0.0222	0.0312	0.0916	0.019	0.0785	0.0012
14	rs1474505	77338532	0.86	0.639923359357885	0.9	0.195029827813683	1.56324543393302	0.0407118733980016	0.0161	0.0216	0.0437	0.0072	0.1531	0.0058	0.0034	0.0516	0.001	0.1029	0.1342	0.0276	0.0021	0.1249	0.0158	0.005	0.0035	0.002	0.002	0.0274	0.0222	0.0313	0.0916	0.019	0.0785	0.0012
14	rs36092800	77340721	0.86	0.639923359357885	0.9	0.195029827813683	1.59485111657346	0.0470961458690523	0.0161	0.0215	0.0438	0.0071	0.1532	0.0058	0.0034	0.0516	0.001	0.1029	0.1342	0.0275	0.0021	0.1249	0.0158	0.005	0.0035	0.002	0.002	0.0273	0.0221	0.0313	0.0916	0.019	0.0786	0.0012
14	rs6574335	77345112	0.86	0.639923359357885	0.9	0.195029827813683	1.59608310192037	0.0460916741760272	0.0161	0.0214	0.0438	0.0071	0.1535	0.0058	0.0034	0.0515	0.001	0.1026	0.1343	0.0275	0.0021	0.125	0.0159	0.005	0.0035	0.002	0.002	0.0273	0.0221	0.0314	0.0915	0.019	0.0787	0.0012
14	rs78811241	77349348	0.86	0.639923359357885	0.9	0.195029827813683	1.58490510689161	0.0442269304815476	0.016	0.0213	0.0439	0.0071	0.1538	0.0058	0.0034	0.0514	0.001	0.1021	0.1345	0.0276	0.002	0.1252	0.016	0.005	0.0035	0.002	0.0019	0.0272	0.022	0.0316	0.0914	0.019	0.0787	0.0011
14	rs760262	77352149	0.86	0.639923359357885	0.9	0.195029827813683	1.51117984963097	0.039221999549062	0.016	0.0212	0.0439	0.007	0.1542	0.0059	0.0035	0.0512	0.001	0.1014	0.1348	0.0276	0.002	0.1256	0.0162	0.0051	0.0035	0.002	0.0019	0.0271	0.0219	0.0318	0.0913	0.019	0.0787	0.0011
14	rs17105003	77357632	0.86	0.639923359357885	0.9	0.195029827813683	1.44864239709147	0.0424531539189916	0.0159	0.0209	0.0441	0.007	0.1545	0.0059	0.0036	0.0508	0.001	0.1004	0.1353	0.0277	0.0019	0.126	0.0164	0.0052	0.0035	0.002	0.0018	0.0268	0.0219	0.0321	0.091	0.0192	0.0787	0.001
14	rs76183403	77357813	0.86	0.639923359357885	0.9	0.195029827813683	1.44438241651883	0.04183154410652	0.0159	0.0209	0.0441	0.007	0.1545	0.0059	0.0036	0.0508	0.001	0.1004	0.1353	0.0277	0.0019	0.126	0.0164	0.0052	0.0035	0.002	0.0018	0.0268	0.0219	0.0321	0.091	0.0192	0.0787	0.001
14	rs76386502	77365470	0.86	0.639923359357885	0.9	0.195029827813683	1.43478971960693	0.0386221989422555	0.0158	0.0208	0.0442	0.0069	0.1546	0.006	0.0036	0.0507	9e-04	0.1003	0.1354	0.0276	0.0019	0.1263	0.0163	0.0053	0.0035	0.002	0.0018	0.0268	0.0218	0.0322	0.0909	0.0193	0.0788	0.001
14	rs76785260	77366154	0.86	0.639923359357885	0.89	0.222038712392691	1.43716097050827	0.0394960144567185	0.0158	0.0208	0.0442	0.0069	0.1546	0.006	0.0036	0.0507	9e-04	0.1003	0.1354	0.0276	0.0019	0.1263	0.0163	0.0053	0.0035	0.002	0.0018	0.0268	0.0218	0.0322	0.0909	0.0193	0.0788	0.001
14	rs112639233	77371321	0.86	0.639923359357885	0.89	0.222038712392691	1.45687822585008	0.0423398292037379	0.0158	0.0207	0.0444	0.0069	0.1547	0.006	0.0037	0.0506	9e-04	0.1002	0.1355	0.0276	0.0018	0.1265	0.0163	0.0053	0.0036	0.002	0.0018	0.0267	0.0218	0.0322	0.0908	0.0194	0.0788	0.001
14	rs10132017	77372234	0.86	0.639923359357885	0.89	0.222038712392691	1.45936226654452	0.0425666138932517	0.0158	0.0207	0.0444	0.0069	0.1547	0.006	0.0037	0.0506	9e-04	0.1002	0.1355	0.0276	0.0018	0.1265	0.0163	0.0053	0.0036	0.002	0.0018	0.0267	0.0217	0.0323	0.0908	0.0194	0.0788	0.001
14	rs80162244	77378978	0.86	0.639923359357885	0.89	0.222038712392691	1.46642542880268	0.042283217594939	0.0157	0.0205	0.0446	0.0069	0.1549	0.0061	0.0037	0.0504	9e-04	0.1	0.1355	0.0275	0.0018	0.1269	0.0163	0.0054	0.0036	0.002	0.0018	0.0266	0.0216	0.0324	0.0905	0.0194	0.0787	9e-04
14	rs72627181	77379669	0.86	0.639923359357885	0.89	0.222038712392691	1.46951327548143	0.0467997217724181	0.0157	0.0205	0.0446	0.0069	0.1549	0.0061	0.0038	0.0503	9e-04	0.1	0.1355	0.0275	0.0018	0.127	0.0163	0.0054	0.0037	0.002	0.0018	0.0266	0.0216	0.0324	0.0904	0.0195	0.0787	9e-04
14	rs72721353	77380800	0.86	0.639923359357885	0.89	0.222038712392691	1.47479802084415	0.045739439008876	0.0156	0.0205	0.0447	0.0069	0.155	0.0061	0.0038	0.0503	9e-04	0.0999	0.1355	0.0275	0.0018	0.1271	0.0163	0.0054	0.0037	0.002	0.0017	0.0266	0.0216	0.0325	0.0903	0.0195	0.0787	9e-04
14	rs760264	77383466	0.86	0.639923359357885	0.89	0.222038712392691	1.52045190596321	0.0425098670040853	0.0155	0.0203	0.045	0.0069	0.1551	0.0062	0.0039	0.05	8e-04	0.0998	0.1355	0.0274	0.0018	0.1273	0.0163	0.0055	0.0037	0.002	0.0017	0.0266	0.0216	0.0326	0.0899	0.0196	0.0786	8e-04
14	rs4903516	77384293	0.86	0.639923359357885	0.89	0.222038712392691	1.47210492172292	0.0439962412285904	0.0154	0.0201	0.0454	0.0068	0.1555	0.0062	0.0041	0.0498	8e-04	0.0997	0.1356	0.0274	0.0018	0.1272	0.0163	0.0057	0.0039	0.002	0.0017	0.0266	0.0216	0.0328	0.0893	0.0198	0.0785	8e-04
14	rs4899627	77384441	0.86	0.639923359357885	0.89	0.222038712392691	1.49811330776116	0.0469774772647228	0.0154	0.0201	0.0454	0.0068	0.1555	0.0062	0.0041	0.0498	8e-04	0.0997	0.1355	0.0274	0.0018	0.1272	0.0163	0.0057	0.0039	0.002	0.0017	0.0266	0.0216	0.0328	0.0893	0.0198	0.0785	8e-04
14	rs4903517	77385122	0.86	0.639923359357885	0.88	0.251609301083599	1.47919064343836	0.0487110428796744	0.0153	0.0199	0.0457	0.0067	0.1557	0.0063	0.0041	0.0496	8e-04	0.0995	0.1355	0.0274	0.0018	0.1272	0.0163	0.0058	0.0039	0.002	0.0016	0.0267	0.0217	0.0328	0.0892	0.0199	0.0785	8e-04
14	Affx-10940915	77387806	0.86	0.639923359357885	0.88	0.251609301083599	1.40870376063222	0.0644283606825479	0.015	0.0193	0.0465	0.0065	0.1562	0.0064	0.0045	0.0489	8e-04	0.0988	0.1353	0.0274	0.0019	0.1273	0.0164	0.0063	0.004	0.002	0.0016	0.0269	0.0217	0.033	0.0889	0.0201	0.0781	7e-04
14	rs4903520	77398862	0.86	0.639923359357885	0.88	0.251609301083599	1.41213888927166	0.120406618012422	0.0144	0.0182	0.0475	0.0061	0.1572	0.0064	0.0048	0.0479	9e-04	0.0982	0.1349	0.0274	0.002	0.1271	0.0165	0.007	0.0042	0.002	0.0015	0.0276	0.0219	0.0335	0.0886	0.0206	0.0772	8e-04
14	rs909229	77399870	0.86	0.639923359357885	0.88	0.251609301083599	1.42138003422023	0.119448674213855	0.0144	0.0182	0.0475	0.0061	0.1572	0.0064	0.0048	0.0479	9e-04	0.0982	0.1349	0.0274	0.0021	0.1273	0.0165	0.007	0.0042	0.002	0.0015	0.0276	0.0219	0.0335	0.0887	0.0205	0.0772	8e-04
14	rs61991569	77404411	0.86	0.639923359357885	0.88	0.251609301083599	1.42167533263544	0.100910383449072	0.0143	0.0182	0.0475	0.0061	0.1574	0.0063	0.0048	0.0479	9e-04	0.0982	0.1349	0.0274	0.0021	0.1278	0.0164	0.007	0.0041	0.002	0.0015	0.0276	0.0219	0.0335	0.0887	0.0204	0.0771	7e-04
14	rs7151002	77408327	0.86	0.639923359357885	0.88	0.251609301083599	1.43587636318568	0.109608712564774	0.0144	0.0179	0.0476	0.0061	0.158	0.0062	0.0048	0.0479	9e-04	0.0984	0.1346	0.0273	0.0021	0.1278	0.0168	0.007	0.0041	0.002	0.0015	0.0275	0.0219	0.0336	0.0882	0.0203	0.0771	7e-04
14	rs10146750	77408837	0.86	0.639923359357885	0.87	0.283849475516541	1.42630464297741	0.112144554967232	0.0145	0.0177	0.0476	0.006	0.1583	0.0062	0.0049	0.0479	9e-04	0.0985	0.1344	0.0272	0.0022	0.1278	0.0168	0.007	0.0041	0.0021	0.0015	0.0276	0.0219	0.0337	0.0881	0.0203	0.0771	7e-04
14	rs175991	77409939	0.86	0.639923359357885	0.87	0.283849475516541	1.46423550233177	0.122857982015617	0.0144	0.0175	0.0476	0.006	0.1586	0.0062	0.0048	0.048	8e-04	0.0984	0.1344	0.0272	0.0022	0.1279	0.0168	0.007	0.0041	0.0021	0.0014	0.0276	0.0219	0.0337	0.088	0.0204	0.077	7e-04
14	rs2041961	77413540	0.86	0.639923359357885	0.87	0.283849475516541	1.40340995402655	0.109020217529996	0.0153	0.0171	0.0475	0.0059	0.1595	0.0061	0.0048	0.0482	8e-04	0.0976	0.1351	0.027	0.0023	0.128	0.0168	0.0069	0.0042	0.0022	0.0013	0.0276	0.0219	0.0335	0.0873	0.0204	0.0765	6e-04
14	rs78708633	77420235	0.86	0.639923359357885	0.87	0.283849475516541	1.36898770449878	0.108936246111632	0.0171	0.0159	0.0473	0.0056	0.1614	0.006	0.0048	0.0484	7e-04	0.0962	0.1363	0.0271	0.0025	0.1287	0.0168	0.0069	0.0043	0.0021	0.0011	0.0278	0.0221	0.0333	0.0855	0.0207	0.0753	5e-04
14	rs55676799	77423901	0.86	0.639923359357885	0.87	0.283849475516541	1.43133424258609	0.128083639446041	0.0179	0.0154	0.0473	0.0056	0.1622	0.006	0.0048	0.0488	7e-04	0.0956	0.1365	0.0273	0.0025	0.1286	0.0168	0.0069	0.0043	0.0021	0.001	0.0279	0.0222	0.0332	0.0845	0.0208	0.0751	5e-04
14	rs12889775	77426077	0.86	0.639923359357885	0.87	0.283849475516541	1.33450239051496	0.116678387763124	0.0182	0.0152	0.0474	0.0056	0.1625	0.006	0.0049	0.0489	7e-04	0.0954	0.1366	0.0274	0.0025	0.1286	0.0168	0.0069	0.0044	0.0021	0.001	0.0279	0.0222	0.0332	0.0842	0.0209	0.075	5e-04
14	rs76925617	77429104	0.86	0.639923359357885	0.87	0.283849475516541	1.30702036720829	0.115130938815901	0.0184	0.0152	0.0474	0.0056	0.1625	0.006	0.0049	0.0489	7e-04	0.0952	0.1365	0.0277	0.0025	0.1286	0.0168	0.0069	0.0044	0.0021	0.001	0.0279	0.0221	0.0331	0.0839	0.0209	0.0751	5e-04
14	rs4903522	77430068	0.86	0.639923359357885	0.87	0.283849475516541	1.26945895643426	0.112229464650784	0.0184	0.0152	0.0474	0.0056	0.1624	0.006	0.0049	0.0489	8e-04	0.0951	0.1366	0.0277	0.0025	0.1285	0.0168	0.0069	0.0044	0.0021	0.001	0.0279	0.0221	0.0331	0.0838	0.0209	0.0753	6e-04
14	rs2041963	77431904	0.86	0.639923359357885	0.87	0.283849475516541	1.04860338779002	0.117109623517127	0.0201	0.0148	0.0463	0.0058	0.1632	0.0062	0.0052	0.0481	8e-04	0.0931	0.1392	0.0277	0.0026	0.1293	0.0161	0.0069	0.0045	0.0021	0.001	0.0282	0.0218	0.0336	0.0804	0.0211	0.0762	6e-04
14	rs7158409	77432293	0.86	0.639923359357885	0.87	0.283849475516541	0.966658641213985	0.123297674736775	0.0206	0.0148	0.046	0.0058	0.1633	0.0062	0.0052	0.0481	8e-04	0.0927	0.1397	0.0277	0.0025	0.1291	0.016	0.0068	0.0045	0.0021	0.001	0.0282	0.0216	0.034	0.0796	0.0211	0.0767	6e-04
14	rs8020517	77440979	0.86	0.639923359357885	0.87	0.283849475516541	0.912705846449185	0.135662050367464	0.0209	0.0147	0.046	0.0058	0.1635	0.0062	0.0052	0.048	8e-04	0.0921	0.1402	0.0277	0.0026	0.1287	0.016	0.0069	0.0045	0.0021	0.001	0.0283	0.0215	0.0342	0.079	0.0211	0.0775	7e-04
14	rs12435580	77443155	0.86	0.639923359357885	0.87	0.283849475516541	0.913036459100584	0.13611819557859	0.0209	0.0147	0.046	0.0058	0.1634	0.0062	0.0053	0.0481	8e-04	0.0921	0.1401	0.0277	0.0026	0.1287	0.016	0.0069	0.0045	0.0021	0.001	0.0283	0.0215	0.0342	0.0791	0.0211	0.0775	7e-04
14	rs72721389	77444131	0.86	0.639923359357885	0.87	0.283849475516541	0.912375283856184	0.135844440998802	0.0209	0.0146	0.046	0.0058	0.1634	0.0062	0.0053	0.0481	8e-04	0.0921	0.1401	0.0277	0.0026	0.1287	0.016	0.0069	0.0045	0.0021	0.001	0.0283	0.0215	0.0342	0.079	0.021	0.0776	7e-04
14	rs75349037	77444443	0.86	0.639923359357885	0.87	0.283849475516541	0.914193997481267	0.135570888800064	0.0209	0.0146	0.046	0.0058	0.1634	0.0062	0.0053	0.0481	8e-04	0.0921	0.1401	0.0277	0.0026	0.1287	0.016	0.0069	0.0045	0.0021	0.001	0.0283	0.0215	0.0342	0.0791	0.021	0.0776	6e-04
14	rs8021170	77450592	0.86	0.639923359357885	0.86	0.318862054747229	0.919410498904904	0.133661706529128	0.021	0.0146	0.046	0.0058	0.1634	0.0062	0.0053	0.0481	8e-04	0.0921	0.1401	0.0277	0.0026	0.1287	0.016	0.0069	0.0045	0.0021	0.001	0.0282	0.0215	0.0342	0.0791	0.021	0.0775	6e-04
14	rs111983953	77453067	0.86	0.639923359357885	0.86	0.318862054747229	0.905115586895066	0.147420018860271	0.0212	0.0146	0.046	0.0057	0.1639	0.0061	0.0053	0.0482	7e-04	0.0932	0.1405	0.0271	0.0025	0.1281	0.0162	0.0067	0.0045	0.002	0.001	0.0287	0.0208	0.0345	0.0779	0.0208	0.0782	6e-04
14	rs2885801	77460235	0.87	0.587631181685492	0.86	0.318862054747229	0.946684854751279	0.161463899793957	0.0219	0.0145	0.0457	0.0054	0.163	0.0058	0.0052	0.0484	6e-04	0.0956	0.144	0.0266	0.0024	0.1268	0.016	0.0061	0.0044	0.0016	0.001	0.03	0.0194	0.0338	0.0754	0.0202	0.0806	6e-04
14	rs4903527	77462565	0.87	0.587631181685492	0.85	0.356744695657816	0.97777269708006	0.165853107349619	0.022	0.0145	0.0456	0.0053	0.1627	0.0058	0.0052	0.0484	5e-04	0.0958	0.1446	0.0265	0.0024	0.1267	0.0161	0.006	0.0044	0.0015	0.0011	0.0302	0.0192	0.0338	0.0748	0.0202	0.0811	6e-04
14	rs4903529	77465174	0.87	0.587631181685492	0.85	0.356744695657816	0.959897183789611	0.169492884817012	0.0221	0.0145	0.0456	0.0053	0.1625	0.0058	0.0052	0.0484	5e-04	0.096	0.1448	0.0265	0.0024	0.1268	0.0161	0.006	0.0044	0.0015	0.0011	0.0303	0.0191	0.0337	0.0746	0.0201	0.0812	6e-04
14	rs57587868	77468767	0.87	0.587631181685492	0.85	0.356744695657816	0.948783657244796	0.166834099254973	0.0221	0.0145	0.0454	0.0053	0.1628	0.0059	0.0053	0.0483	5e-04	0.0962	0.1447	0.0265	0.0024	0.1266	0.016	0.0059	0.0044	0.0014	0.0011	0.0305	0.019	0.0337	0.0746	0.0201	0.0814	6e-04
14	rs12431429	77475823	0.86	0.639923359357885	0.85	0.356744695657816	0.964120801604862	0.193653270935827	0.0222	0.0145	0.0452	0.005	0.1653	0.0057	0.0052	0.0481	5e-04	0.0976	0.1434	0.0261	0.0022	0.1258	0.0161	0.0056	0.0043	0.0011	0.0011	0.0307	0.0189	0.0339	0.0735	0.0203	0.0819	5e-04
14	rs1120277	77477664	0.86	0.639923359357885	0.85	0.356744695657816	0.959897183789611	0.195309681052254	0.0222	0.0146	0.0452	0.005	0.1654	0.0057	0.0053	0.0481	5e-04	0.0977	0.1434	0.0261	0.0022	0.1258	0.0162	0.0056	0.0043	0.0011	0.0011	0.0308	0.0189	0.0339	0.0734	0.0203	0.0819	5e-04
14	rs80217144	77480836	0.86	0.639923359357885	0.85	0.356744695657816	0.967081881720099	0.199158311975777	0.0222	0.0146	0.0452	0.005	0.1655	0.0057	0.0053	0.0482	5e-04	0.0978	0.1433	0.0261	0.0022	0.1257	0.0162	0.0055	0.0043	0.0011	0.0011	0.0308	0.0189	0.0339	0.0733	0.0203	0.082	5e-04
14	rs112013204	77486305	0.86	0.639923359357885	0.85	0.356744695657816	0.95584971341901	0.208412367335258	0.0222	0.0146	0.0452	0.0049	0.1655	0.0056	0.0052	0.0482	4e-04	0.0981	0.1431	0.026	0.0022	0.1253	0.0163	0.0055	0.0043	0.001	0.001	0.0309	0.0189	0.034	0.073	0.0204	0.0827	5e-04
14	rs12881493	77486338	0.86	0.639923359357885	0.85	0.356744695657816	0.955933963664037	0.208730310155306	0.0222	0.0146	0.0452	0.0049	0.1655	0.0056	0.0052	0.0482	4e-04	0.0981	0.1431	0.026	0.0022	0.1253	0.0163	0.0055	0.0043	0.001	0.001	0.0309	0.0189	0.034	0.073	0.0204	0.0827	5e-04
14	rs6574348	77488547	0.86	0.639923359357885	0.84	0.397589870063919	0.957788245033919	0.214373701007763	0.0222	0.0146	0.0451	0.0049	0.1656	0.0056	0.0052	0.0482	4e-04	0.0982	0.143	0.026	0.0022	0.1252	0.0163	0.0055	0.0043	0.001	0.001	0.0309	0.0189	0.0341	0.0729	0.0204	0.0829	5e-04
14	rs879027	77492891	0.86	0.639923359357885	0.84	0.397589870063919	0.939981634885606	0.229844663708658	0.0222	0.0146	0.0451	0.0048	0.1658	0.0055	0.0052	0.0482	4e-04	0.0984	0.1429	0.026	0.0021	0.125	0.0164	0.0054	0.0042	0.001	0.001	0.031	0.0188	0.0343	0.0726	0.0205	0.0833	5e-04
14	rs6574349	77497666	0.86	0.639923359357885	0.84	0.397589870063919	0.936720982050775	0.233244511818629	0.0222	0.0146	0.0451	0.0048	0.1658	0.0055	0.0052	0.0482	4e-04	0.0983	0.1429	0.026	0.0021	0.1249	0.0164	0.0053	0.0043	0.001	0.001	0.031	0.0188	0.0344	0.0726	0.0205	0.0834	5e-04
14	rs183266	77497975	0.86	0.639923359357885	0.84	0.397589870063919	0.93889422803909	0.230939624699102	0.0222	0.0146	0.0451	0.0048	0.1658	0.0055	0.0052	0.0482	4e-04	0.0983	0.1429	0.026	0.0021	0.1249	0.0164	0.0053	0.0043	0.001	0.001	0.031	0.0188	0.0344	0.0726	0.0205	0.0834	5e-04
14	rs76597952	77499900	0.86	0.639923359357885	0.84	0.397589870063919	0.938392524162428	0.235887693037499	0.0222	0.0146	0.0451	0.0048	0.1659	0.0055	0.0052	0.0482	4e-04	0.0984	0.1428	0.026	0.0021	0.1248	0.0164	0.0053	0.0043	0.001	0.001	0.031	0.0189	0.0345	0.0725	0.0205	0.0835	5e-04
14	rs10483880	77502118	0.86	0.639923359357885	0.84	0.397589870063919	0.935384639577612	0.237102350661469	0.0222	0.0146	0.0451	0.0048	0.166	0.0055	0.0052	0.0482	4e-04	0.0985	0.1426	0.026	0.0021	0.1247	0.0164	0.0052	0.0043	0.001	0.001	0.0311	0.0189	0.0346	0.0724	0.0205	0.0836	5e-04
14	rs205817	77502873	0.86	0.639923359357885	0.84	0.397589870063919	0.938726981045839	0.237323412800166	0.0222	0.0146	0.0451	0.0048	0.1659	0.0055	0.0052	0.0482	4e-04	0.0985	0.1426	0.026	0.0021	0.1247	0.0164	0.0052	0.0043	9e-04	0.001	0.0311	0.0189	0.0346	0.0724	0.0205	0.0837	5e-04
14	rs4021417	77512820	0.86	0.639923359357885	0.84	0.397589870063919	0.936052711755194	0.256578203829785	0.022	0.0146	0.0452	0.0047	0.1661	0.0059	0.0052	0.0482	4e-04	0.0987	0.142	0.0262	0.0021	0.1242	0.0166	0.0051	0.0043	9e-04	0.001	0.0309	0.019	0.0349	0.0721	0.0204	0.0844	4e-04
14	rs205810	77517894	0.86	0.639923359357885	0.84	0.397589870063919	0.925719893621083	0.25578533317104	0.022	0.0146	0.0453	0.0046	0.1661	0.0058	0.005	0.0482	4e-04	0.0987	0.1419	0.0262	0.0021	0.1242	0.0166	0.0049	0.0043	9e-04	0.001	0.0309	0.019	0.0349	0.0722	0.0204	0.0845	5e-04
14	rs59111874	77520150	0.86	0.639923359357885	0.83	0.441484906400802	0.940232649098658	0.249694989085601	0.0223	0.0145	0.0455	0.0046	0.1659	0.0058	0.005	0.0483	4e-04	0.0984	0.1422	0.0263	0.0021	0.1234	0.0167	0.0049	0.0043	9e-04	0.001	0.0309	0.0191	0.0349	0.0723	0.0201	0.085	5e-04
14	rs11625886	77521744	0.86	0.639923359357885	0.82	0.488512084344485	0.938977856173192	0.246667283478896	0.0224	0.0145	0.0455	0.0045	0.1658	0.0058	0.0049	0.0483	4e-04	0.0984	0.1423	0.0264	0.0021	0.1231	0.0167	0.0049	0.0043	9e-04	0.001	0.0309	0.0191	0.035	0.0724	0.0199	0.0852	5e-04
14	rs12434899	77530310	0.86	0.639923359357885	0.82	0.488512084344485	0.879491749375316	0.290674320126259	0.023	0.0146	0.0456	0.0047	0.1651	0.0058	0.0049	0.0487	4e-04	0.0983	0.1424	0.0265	0.0022	0.1225	0.0169	0.0049	0.0048	9e-04	0.001	0.031	0.0193	0.0351	0.0708	0.02	0.0857	5e-04
14	rs17105279	77532915	0.86	0.639923359357885	0.81	0.53874877155386	0.879003586083575	0.313429177770568	0.023	0.0147	0.0457	0.0047	0.1652	0.0058	0.0048	0.0487	3e-04	0.0982	0.1425	0.0266	0.0022	0.1224	0.017	0.0049	0.0049	9e-04	0.001	0.031	0.0193	0.0351	0.0701	0.02	0.0859	5e-04
14	rs116644507	77537797	0.86	0.639923359357885	0.81	0.53874877155386	0.879491749375316	0.323596878928943	0.0231	0.0147	0.0457	0.0048	0.1652	0.0057	0.0048	0.0488	3e-04	0.0981	0.1426	0.0266	0.0022	0.1222	0.017	0.0049	0.0051	9e-04	0.001	0.0309	0.0194	0.0352	0.0695	0.02	0.0861	5e-04
14	rs77297330	77539564	0.86	0.639923359357885	0.81	0.53874877155386	0.879084938689219	0.327495345769957	0.0232	0.0147	0.0457	0.0048	0.1652	0.0057	0.0048	0.0488	3e-04	0.0981	0.1426	0.0267	0.0022	0.1222	0.017	0.005	0.0051	9e-04	0.001	0.0309	0.0194	0.0352	0.0694	0.02	0.0862	5e-04
14	rs80076057	77542096	0.86	0.639923359357885	0.81	0.53874877155386	0.861102821909868	0.336562607807893	0.0233	0.0147	0.0457	0.0049	0.1651	0.0057	0.0048	0.0488	3e-04	0.0981	0.1426	0.0267	0.0022	0.1222	0.0171	0.005	0.0052	9e-04	0.001	0.0304	0.0193	0.0352	0.0695	0.02	0.0863	5e-04
14	rs918140	77542574	0.86	0.639923359357885	0.81	0.53874877155386	0.857316006667435	0.343967020522088	0.0233	0.0147	0.0457	0.0049	0.165	0.0057	0.0048	0.0488	3e-04	0.0982	0.1426	0.0266	0.0022	0.1223	0.0171	0.0049	0.0052	9e-04	0.001	0.0303	0.0193	0.0353	0.0695	0.02	0.0864	5e-04
14	rs61990264	77544857	0.86	0.639923359357885	0.81	0.53874877155386	0.877214632870729	0.364062267821493	0.0234	0.0149	0.0458	0.005	0.1654	0.0056	0.0047	0.0491	4e-04	0.0985	0.1418	0.0267	0.0023	0.1221	0.0171	0.0048	0.0051	0.001	0.001	0.0303	0.0188	0.0348	0.0689	0.0199	0.0878	4e-04
14	rs759591	77551671	0.86	0.639923359357885	0.81	0.53874877155386	0.878759547331932	0.369736671463666	0.0234	0.0149	0.0458	0.0051	0.1655	0.0056	0.0046	0.0491	4e-04	0.0986	0.1417	0.0267	0.0023	0.1221	0.017	0.0048	0.0051	0.001	0.001	0.0303	0.0187	0.0348	0.0686	0.0199	0.0882	4e-04
14	rs204981	77552881	0.86	0.639923359357885	0.81	0.53874877155386	0.878840890404811	0.37518193789137	0.0234	0.0149	0.0458	0.0051	0.1655	0.0056	0.0046	0.0491	4e-04	0.0987	0.1416	0.0267	0.0023	0.1221	0.017	0.0048	0.0051	0.001	0.001	0.0303	0.0187	0.0348	0.0685	0.0199	0.0883	4e-04
14	rs116928967	77554197	0.86	0.639923359357885	0.81	0.53874877155386	0.871370645096716	0.368852358568281	0.0235	0.0149	0.0458	0.0051	0.1654	0.0055	0.0046	0.0491	4e-04	0.0986	0.1416	0.0267	0.0024	0.122	0.017	0.0048	0.0051	0.001	0.001	0.0303	0.0187	0.0348	0.0686	0.0198	0.0884	4e-04
14	rs79607813	77563676	0.86	0.639923359357885	0.81	0.53874877155386	0.836575761205455	0.346941786734626	0.0238	0.0149	0.0456	0.0053	0.1651	0.0054	0.0044	0.0494	4e-04	0.0984	0.1414	0.0265	0.0025	0.1216	0.0171	0.0046	0.0051	0.001	0.0011	0.0302	0.0187	0.035	0.0689	0.0198	0.0891	5e-04
14	rs2655991	77574438	0.86	0.639923359357885	0.81	0.53874877155386	0.841121632568674	0.356035074889477	0.0239	0.0149	0.0456	0.0054	0.1649	0.0054	0.0043	0.0495	4e-04	0.0982	0.1414	0.0265	0.0026	0.1213	0.0172	0.0045	0.0051	0.001	0.0011	0.0301	0.0187	0.035	0.069	0.0198	0.0894	5e-04
14	rs76406390	77577436	0.86	0.639923359357885	0.81	0.53874877155386	0.841281327760091	0.359164633651009	0.0239	0.0149	0.0456	0.0054	0.1649	0.0054	0.0043	0.0495	4e-04	0.0982	0.1414	0.0265	0.0026	0.1213	0.0172	0.0045	0.0051	0.001	0.0011	0.0301	0.0187	0.035	0.069	0.0198	0.0894	5e-04
14	rs3185777	77582643	0.86	0.639923359357885	0.81	0.53874877155386	0.838089882826554	0.359164633651009	0.0239	0.0149	0.0456	0.0054	0.1649	0.0053	0.0043	0.0495	4e-04	0.0982	0.1414	0.0264	0.0026	0.1213	0.0172	0.0045	0.0051	0.001	0.0011	0.0301	0.0187	0.035	0.069	0.0198	0.0894	5e-04
14	rs4396463	77588882	0.86	0.639923359357885	0.81	0.53874877155386	0.841840362785119	0.364565652655966	0.0239	0.0149	0.0456	0.0054	0.1649	0.0053	0.0043	0.0495	4e-04	0.0982	0.1414	0.0264	0.0026	0.1213	0.0172	0.0045	0.0051	0.001	0.0011	0.0301	0.0187	0.035	0.069	0.0198	0.0894	5e-04
14	rs888071	77591906	0.86	0.639923359357885	0.81	0.53874877155386	0.832994351986444	0.359540704723624	0.0239	0.0149	0.0456	0.0054	0.1648	0.0053	0.0043	0.0495	4e-04	0.0983	0.1413	0.0264	0.0026	0.1212	0.0172	0.0045	0.0051	9e-04	0.0011	0.0301	0.0187	0.0351	0.069	0.0198	0.0894	5e-04
14	rs2174333	77592362	0.86	0.639923359357885	0.81	0.53874877155386	0.827991425387079	0.356410209315853	0.0239	0.0149	0.0456	0.0054	0.1648	0.0053	0.0043	0.0496	4e-04	0.0983	0.1413	0.0264	0.0026	0.1212	0.0172	0.0045	0.0051	9e-04	0.0011	0.0301	0.0188	0.0351	0.069	0.0198	0.0895	5e-04
14	rs1394363	77596653	0.86	0.639923359357885	0.81	0.53874877155386	0.82284321233459	0.327373311571204	0.0241	0.0149	0.0456	0.0055	0.1642	0.0053	0.0044	0.0498	4e-04	0.0987	0.1404	0.0264	0.0027	0.1211	0.0171	0.0046	0.0052	8e-04	0.0011	0.0301	0.0188	0.0353	0.0693	0.0196	0.0898	6e-04
14	rs1394364	77596769	0.86	0.639923359357885	0.81	0.53874877155386	0.822685024148954	0.329083001416643	0.024	0.0149	0.0457	0.0054	0.1641	0.0053	0.0044	0.0498	4e-04	0.0987	0.1405	0.0264	0.0026	0.1211	0.0171	0.0047	0.0051	8e-04	0.0011	0.0301	0.0188	0.0353	0.0693	0.0196	0.0898	6e-04
14	rs2661832	77597381	0.86	0.639923359357885	0.81	0.53874877155386	0.814162264170914	0.319106437253525	0.0241	0.0149	0.0457	0.0054	0.1641	0.0054	0.0044	0.0498	5e-04	0.0987	0.1404	0.0264	0.0027	0.121	0.0171	0.0046	0.0051	8e-04	0.0011	0.0301	0.0188	0.0353	0.0692	0.0196	0.0899	6e-04
