## Supplementary Tab. 3 for "Sparse haplotype-based fine-scale local ancestry inference at scale reveals recent selection on immune responses": 304206_file04 (part 125 of 161)

Chromosome	rs_number	hg19_GRCh37_Position	LDAS_26pop	-log10(p_LDAS_26pop)	LDAS_5continent	-log10(p_LDAS_5continent)	-log10(p_AAS_26pop)	-log10(p_AAS_5continent)	prob_ACB	prob_ASW	prob_BEB	prob_CDX	prob_CEU	prob_CHB	prob_CHS	prob_CLM	prob_ESN	prob_FIN	prob_GBR	prob_GIH	prob_GWD	prob_IBS	prob_ITU	prob_JPT	prob_KHV	prob_LWK	prob_MSL	prob_MXL	prob_PEL	prob_PJL	prob_PUR	prob_STU	prob_TSI	prob_YRI
14	rs12372893	77601210	0.86	0.639923359357885	0.81	0.53874877155386	0.853938042457486	0.342235157200244	0.0243	0.015	0.0459	0.0054	0.1644	0.0056	0.0045	0.0501	5e-04	0.0989	0.1399	0.0263	0.0027	0.1209	0.0169	0.0047	0.0052	9e-04	0.0011	0.03	0.0186	0.0352	0.0689	0.0191	0.09	6e-04
14	rs77515859	77601265	0.86	0.639923359357885	0.81	0.53874877155386	0.852893630925237	0.33042815514877	0.0243	0.0151	0.0459	0.0054	0.1644	0.0056	0.0045	0.0501	5e-04	0.0989	0.1399	0.0263	0.0027	0.1208	0.0169	0.0047	0.0052	9e-04	0.0011	0.03	0.0186	0.0352	0.0688	0.0191	0.09	6e-04
14	rs59366468	77603593	0.87	0.587631181685492	0.81	0.53874877155386	0.951977520588437	0.344462301873044	0.0246	0.0159	0.0464	0.0055	0.164	0.0068	0.0046	0.0511	6e-04	0.0995	0.1375	0.0264	0.0028	0.1189	0.0173	0.0045	0.0054	9e-04	0.0011	0.0295	0.0191	0.0347	0.0681	0.019	0.0907	7e-04
14	rs4903546	77604358	0.87	0.587631181685492	0.81	0.53874877155386	1.00625856559653	0.378994171821439	0.0247	0.0159	0.0468	0.0055	0.1639	0.0069	0.0047	0.0511	6e-04	0.1004	0.1367	0.0265	0.0028	0.1179	0.0173	0.0045	0.0054	0.001	0.0011	0.0294	0.0194	0.0346	0.0677	0.019	0.0911	8e-04
14	rs8016844	77609590	0.88	0.538208189821859	0.81	0.53874877155386	1.14098889989705	0.427397900932292	0.0248	0.0159	0.0478	0.0055	0.1643	0.0065	0.0046	0.0505	6e-04	0.0999	0.1356	0.0267	0.0028	0.1178	0.0188	0.0041	0.0052	0.0011	0.0011	0.0292	0.02	0.0344	0.0668	0.019	0.0916	8e-04
14	rs58689932	77612256	0.88	0.538208189821859	0.8	0.592267592767429	1.17988553797552	0.432271666213105	0.0248	0.0159	0.048	0.0055	0.1645	0.0065	0.0046	0.0505	6e-04	0.1002	0.1355	0.0266	0.0028	0.1178	0.0188	0.0041	0.0052	0.0011	0.0011	0.0292	0.0201	0.0344	0.0668	0.019	0.0915	8e-04
14	rs1911729	77612725	0.88	0.538208189821859	0.8	0.592267592767429	1.18016062214787	0.426608961834101	0.0248	0.0159	0.048	0.0055	0.1646	0.0065	0.0046	0.0505	6e-04	0.1002	0.1355	0.0266	0.0028	0.1178	0.0188	0.004	0.0052	0.0011	0.0011	0.0292	0.0201	0.0343	0.0668	0.019	0.0915	8e-04
14	rs2058692	77613223	0.88	0.538208189821859	0.8	0.592267592767429	1.19320988469955	0.428318825320055	0.0248	0.0159	0.0479	0.0056	0.1647	0.0064	0.0046	0.0505	6e-04	0.1002	0.1355	0.0266	0.0028	0.1178	0.0188	0.004	0.0051	0.0011	0.0011	0.0292	0.02	0.0343	0.0668	0.019	0.0915	8e-04
14	rs11159249	77617307	0.88	0.538208189821859	0.79	0.649136622646432	1.24268622156752	0.418087408819509	0.0247	0.016	0.0482	0.0057	0.1649	0.0063	0.0046	0.0508	6e-04	0.1	0.1352	0.0266	0.0027	0.1179	0.0191	0.0039	0.0051	0.0012	0.0011	0.0289	0.02	0.0339	0.0667	0.0188	0.092	7e-04
14	rs11624230	77620684	0.88	0.538208189821859	0.79	0.649136622646432	1.31532826217862	0.433855526013358	0.0248	0.016	0.0484	0.0058	0.165	0.0062	0.0045	0.0507	6e-04	0.0998	0.1352	0.0267	0.0027	0.118	0.0192	0.0039	0.005	0.0012	0.0011	0.0285	0.0198	0.0338	0.0669	0.0188	0.0923	7e-04
14	rs17749908	77620817	0.88	0.538208189821859	0.79	0.649136622646432	1.32480633135966	0.433723478454856	0.0248	0.016	0.0484	0.0058	0.165	0.0062	0.0045	0.0508	6e-04	0.0998	0.1352	0.0267	0.0027	0.1179	0.0192	0.0039	0.005	0.0012	0.0011	0.0285	0.0198	0.0338	0.067	0.0188	0.0923	7e-04
14	rs79934998	77625568	0.89	0.491600132839596	0.79	0.649136622646432	1.48688924885748	0.416911174792667	0.0258	0.0165	0.0485	0.0062	0.1652	0.0061	0.0047	0.0522	6e-04	0.1	0.1341	0.0274	0.0025	0.1156	0.0198	0.0039	0.0046	0.0011	0.0013	0.0288	0.0205	0.0324	0.0655	0.019	0.0928	5e-04
14	rs2655986	77625775	0.89	0.491600132839596	0.79	0.649136622646432	1.4912950188359	0.422014660590019	0.0258	0.0165	0.0485	0.0062	0.1652	0.0061	0.0047	0.0522	6e-04	0.1	0.1341	0.0274	0.0025	0.1156	0.0198	0.0039	0.0046	0.0011	0.0013	0.0287	0.0205	0.0324	0.0655	0.019	0.0928	5e-04
14	rs55820801	77630534	0.89	0.491600132839596	0.78	0.709419594942363	1.58726141851601	0.432139747977925	0.0261	0.0166	0.0486	0.0062	0.1647	0.0061	0.0048	0.0524	6e-04	0.1001	0.134	0.0275	0.0024	0.1152	0.0202	0.0039	0.0046	0.0011	0.0013	0.0288	0.0204	0.0319	0.0653	0.0192	0.0929	5e-04
14	rs10133548	77631296	0.89	0.491600132839596	0.78	0.709419594942363	1.57855957914884	0.429108613084435	0.0261	0.0166	0.0486	0.0062	0.1648	0.006	0.0048	0.0523	6e-04	0.1001	0.1338	0.0274	0.0023	0.1151	0.0203	0.0039	0.0046	0.0011	0.0014	0.0288	0.0204	0.0319	0.0654	0.0194	0.0929	5e-04
14	rs75534224	77636156	0.89	0.491600132839596	0.77	0.773176121721263	1.61883298074622	0.43068936038078	0.0262	0.0166	0.0488	0.0062	0.1647	0.0059	0.0048	0.0523	6e-04	0.1001	0.1335	0.0273	0.0023	0.115	0.0205	0.0039	0.0045	0.0011	0.0014	0.0289	0.0204	0.0319	0.0657	0.0197	0.0928	4e-04
14	rs17812088	77638360	0.89	0.491600132839596	0.77	0.773176121721263	1.62254973384862	0.432007840536817	0.0262	0.0166	0.0488	0.0062	0.1648	0.0059	0.0048	0.0523	6e-04	0.1001	0.1334	0.0272	0.0023	0.1149	0.0205	0.0039	0.0045	0.0011	0.0014	0.0289	0.0204	0.0319	0.0657	0.0198	0.0928	4e-04
14	Affx-10944249	77645263	0.89	0.491600132839596	0.76	0.840461917458717	1.59895906034147	0.418610467744547	0.0263	0.0167	0.0487	0.0062	0.1652	0.0059	0.0048	0.0521	6e-04	0.0999	0.1333	0.0269	0.0022	0.1152	0.0206	0.0039	0.0045	0.0011	0.0014	0.029	0.0205	0.0318	0.0659	0.0198	0.0928	4e-04
14	rs888067	77651188	0.89	0.491600132839596	0.76	0.840461917458717	1.56579405457658	0.388827975028537	0.0264	0.0166	0.0487	0.0062	0.1652	0.0058	0.0048	0.0522	6e-04	0.0999	0.1332	0.0268	0.0022	0.1141	0.0205	0.0039	0.0045	0.0011	0.0014	0.0295	0.0206	0.0319	0.0663	0.0198	0.093	4e-04
14	rs11620648	77658778	0.89	0.491600132839596	0.76	0.840461917458717	1.52509566755079	0.382817168902082	0.0264	0.0166	0.0486	0.0062	0.1651	0.0058	0.0048	0.0523	6e-04	0.0999	0.133	0.0268	0.0022	0.114	0.0205	0.0039	0.0046	0.0011	0.0013	0.0296	0.0205	0.032	0.0664	0.0198	0.0931	4e-04
14	rs7154521	77662409	0.89	0.491600132839596	0.76	0.840461917458717	1.50735611864937	0.376324473020099	0.0264	0.0166	0.0486	0.0062	0.1651	0.0058	0.0048	0.0523	6e-04	0.0998	0.1329	0.0269	0.0022	0.114	0.0204	0.0039	0.0046	0.0011	0.0013	0.0297	0.0205	0.032	0.0665	0.0198	0.0931	4e-04
14	rs75338896	77668499	0.89	0.491600132839596	0.76	0.840461917458717	1.48228832109736	0.36771626390783	0.0264	0.0166	0.0485	0.0062	0.165	0.0058	0.0048	0.0524	5e-04	0.0998	0.1327	0.0269	0.0022	0.1139	0.0205	0.0039	0.0047	0.0011	0.0013	0.0298	0.0205	0.0319	0.0667	0.0198	0.0932	4e-04
14	rs4467006	77684670	0.9	0.447749409690379	0.76	0.840461917458717	1.35852027801006	0.29385954252709	0.0266	0.0166	0.048	0.0062	0.1644	0.0056	0.005	0.0527	4e-04	0.0991	0.1315	0.0273	0.0022	0.1132	0.0206	0.0039	0.0048	0.001	0.0012	0.0305	0.0205	0.0319	0.0681	0.0195	0.0943	4e-04
14	rs4396457	77685379	0.9	0.447749409690379	0.75	0.911329023803182	1.35184856677227	0.28832169885623	0.0266	0.0166	0.048	0.0063	0.1644	0.0056	0.005	0.0527	4e-04	0.0991	0.1314	0.0274	0.0022	0.1132	0.0207	0.0039	0.0048	0.001	0.0012	0.0305	0.0205	0.0319	0.0682	0.0194	0.0943	3e-04
14	rs79223325	77689213	0.9	0.447749409690379	0.75	0.911329023803182	1.32461460024445	0.255106344637183	0.0268	0.0165	0.0477	0.0063	0.1645	0.0056	0.0051	0.0525	5e-04	0.0989	0.1311	0.0273	0.0022	0.113	0.0209	0.0039	0.0048	0.001	0.0011	0.0307	0.0205	0.0316	0.0692	0.0192	0.0943	3e-04
14	rs61991635	77690141	0.9	0.447749409690379	0.75	0.911329023803182	1.31733660683818	0.249582643096599	0.0268	0.0165	0.0477	0.0063	0.1646	0.0056	0.0051	0.0524	5e-04	0.099	0.131	0.0273	0.0022	0.113	0.0209	0.0039	0.0048	0.001	0.0011	0.0307	0.0205	0.0316	0.0694	0.0192	0.0943	3e-04
14	rs450587	77690207	0.9	0.447749409690379	0.75	0.911329023803182	1.29835191354935	0.251156942551563	0.0268	0.0165	0.0477	0.0063	0.1645	0.0056	0.0051	0.0524	5e-04	0.0989	0.131	0.0273	0.0022	0.113	0.0209	0.0039	0.0048	0.0011	0.0011	0.0307	0.0205	0.0316	0.0694	0.0192	0.0943	3e-04
14	rs367169	77691141	0.9	0.447749409690379	0.74	0.985826031678479	1.2916038680959	0.250931850883349	0.0268	0.0165	0.0477	0.0063	0.1645	0.0056	0.0051	0.0524	5e-04	0.0989	0.131	0.0273	0.0022	0.1131	0.0209	0.0039	0.0048	0.0011	0.0011	0.0307	0.0205	0.0316	0.0693	0.0191	0.0943	3e-04
14	rs449773	77693691	0.9	0.447749409690379	0.74	0.985826031678479	1.28534306303508	0.24902115352477	0.0269	0.0165	0.0476	0.0063	0.1644	0.0056	0.0051	0.0524	5e-04	0.0988	0.1311	0.0272	0.0022	0.1131	0.0208	0.0039	0.0048	0.0011	0.0011	0.0307	0.0205	0.0316	0.0694	0.0191	0.0944	3e-04
14	rs376645	77698337	0.9	0.447749409690379	0.74	0.985826031678479	1.26041630466487	0.238983484682923	0.027	0.0164	0.0476	0.0063	0.1645	0.0055	0.0052	0.0527	5e-04	0.0982	0.1314	0.027	0.0022	0.113	0.0208	0.0039	0.0048	0.0012	0.0011	0.0306	0.0205	0.0316	0.0694	0.0191	0.0947	3e-04
14	rs117767740	77700198	0.9	0.447749409690379	0.74	0.985826031678479	1.2590056306349	0.234454778689623	0.0271	0.0163	0.0476	0.0062	0.1646	0.0055	0.0052	0.0529	5e-04	0.0979	0.1316	0.0268	0.0022	0.113	0.0208	0.0038	0.0047	0.0012	0.0011	0.0306	0.0205	0.0316	0.0694	0.0191	0.0948	3e-04
14	rs61731611	77708804	0.9	0.447749409690379	0.74	0.985826031678479	1.28695458505779	0.225264306881547	0.0274	0.0163	0.0478	0.0062	0.1648	0.0055	0.0052	0.0533	5e-04	0.0972	0.1321	0.0265	0.0022	0.1129	0.0208	0.0038	0.0047	0.0012	0.001	0.0305	0.0205	0.0316	0.0696	0.019	0.0947	3e-04
14	rs419630	77710003	0.9	0.447749409690379	0.74	0.985826031678479	1.29340837044651	0.224178172405594	0.0274	0.0162	0.0478	0.0062	0.1647	0.0054	0.0052	0.0534	5e-04	0.0972	0.1322	0.0264	0.0022	0.1129	0.0208	0.0038	0.0047	0.0012	0.001	0.0305	0.0206	0.0315	0.0696	0.019	0.0947	3e-04
14	rs72679175	77710471	0.9	0.447749409690379	0.74	0.985826031678479	1.29264846297966	0.224829647859156	0.0274	0.0162	0.0479	0.0062	0.1647	0.0054	0.0052	0.0534	5e-04	0.0971	0.1322	0.0264	0.0022	0.1129	0.0208	0.0038	0.0047	0.0012	0.001	0.0305	0.0206	0.0315	0.0696	0.019	0.0947	3e-04
14	rs425310	77711497	0.9	0.447749409690379	0.74	0.985826031678479	1.2850587567878	0.224178172405594	0.0274	0.0162	0.0479	0.0062	0.1646	0.0054	0.0052	0.0535	5e-04	0.0971	0.1322	0.0264	0.0022	0.1129	0.0208	0.0038	0.0047	0.0012	0.001	0.0305	0.0206	0.0315	0.0696	0.0189	0.0948	3e-04
14	rs59262654	77712261	0.9	0.447749409690379	0.74	0.985826031678479	1.29835191354935	0.227005672416154	0.0274	0.0162	0.0479	0.0062	0.1646	0.0054	0.0052	0.0535	5e-04	0.0971	0.1321	0.0263	0.0022	0.1129	0.0208	0.0038	0.0047	0.0012	0.001	0.0305	0.0206	0.0315	0.0696	0.0189	0.0948	3e-04
14	rs75109024	77716627	0.9	0.447749409690379	0.74	0.985826031678479	1.23045394561378	0.22591680768876	0.0276	0.0163	0.0479	0.0061	0.1647	0.0053	0.0052	0.0538	5e-04	0.0968	0.1321	0.0261	0.0022	0.1128	0.021	0.0037	0.0046	0.0013	0.001	0.0304	0.0207	0.0315	0.0695	0.0188	0.0951	3e-04
14	rs35539735	77718126	0.9	0.447749409690379	0.74	0.985826031678479	0.999985300467258	0.272711009062895	0.0275	0.0164	0.0477	0.0057	0.1656	0.0047	0.005	0.0531	7e-04	0.0961	0.1317	0.0249	0.0024	0.113	0.0215	0.0037	0.0044	0.0015	9e-04	0.0305	0.0213	0.0318	0.0693	0.0183	0.0974	4e-04
14	rs61752542	77718238	0.9	0.447749409690379	0.74	0.985826031678479	0.99518379583029	0.275834932290775	0.0275	0.0165	0.0477	0.0056	0.1657	0.0047	0.005	0.053	7e-04	0.0961	0.1316	0.0248	0.0024	0.113	0.0215	0.0037	0.0043	0.0015	9e-04	0.0305	0.0214	0.0318	0.0693	0.0183	0.0976	4e-04
14	rs8021076	77719346	0.89	0.491600132839596	0.74	0.985826031678479	0.976667441080307	0.314634575488926	0.0277	0.0166	0.0474	0.0052	0.1665	0.0039	0.005	0.0521	0.001	0.0952	0.1309	0.0236	0.0026	0.1134	0.0222	0.0035	0.0041	0.0017	8e-04	0.0306	0.0216	0.032	0.07	0.0178	0.0997	5e-04
14	rs735477	77721723	0.89	0.491600132839596	0.74	0.985826031678479	0.984670848003415	0.321410030597758	0.0279	0.0173	0.0474	0.005	0.166	0.0036	0.005	0.0531	0.0011	0.0947	0.1304	0.0229	0.0028	0.1129	0.0226	0.0035	0.0039	0.0018	7e-04	0.0304	0.0215	0.0319	0.0706	0.0175	0.1007	5e-04
14	rs733417	77722329	0.89	0.491600132839596	0.74	0.985826031678479	0.944336481956587	0.34644548006764	0.0279	0.0173	0.0473	0.005	0.1661	0.0036	0.005	0.0531	0.0011	0.0948	0.1303	0.0228	0.0028	0.1129	0.0224	0.0035	0.0039	0.0018	8e-04	0.0304	0.0216	0.032	0.0707	0.0174	0.1007	6e-04
14	rs384491	77723469	0.89	0.491600132839596	0.74	0.985826031678479	0.961670171588796	0.346941786734626	0.0279	0.0175	0.0472	0.0049	0.1664	0.0035	0.005	0.0531	0.0011	0.0949	0.1305	0.0228	0.0028	0.1129	0.0223	0.0034	0.0038	0.0018	8e-04	0.0303	0.0216	0.032	0.0707	0.0173	0.1008	6e-04
14	rs11847091	77723972	0.89	0.491600132839596	0.74	0.985826031678479	0.973864098826246	0.360418639253829	0.028	0.0175	0.0472	0.0049	0.1663	0.0035	0.005	0.0532	0.0011	0.0949	0.1305	0.0227	0.0028	0.113	0.0223	0.0034	0.0038	0.0018	8e-04	0.0302	0.0217	0.032	0.0708	0.0171	0.1009	6e-04
14	rs878908	77727496	0.89	0.491600132839596	0.74	0.985826031678479	0.91659370457564	0.342482411609267	0.0283	0.0179	0.0465	0.0047	0.1676	0.0033	0.0049	0.053	0.0011	0.095	0.13	0.0218	0.0029	0.1136	0.0219	0.0031	0.0035	0.0018	7e-04	0.0301	0.0221	0.0321	0.0712	0.0165	0.1016	7e-04
14	rs117435952	77728111	0.89	0.491600132839596	0.74	0.985826031678479	0.913449795297946	0.341493703791525	0.0283	0.018	0.0465	0.0047	0.1676	0.0032	0.0049	0.053	0.0011	0.095	0.1299	0.0217	0.0029	0.1137	0.0219	0.0031	0.0035	0.0018	7e-04	0.0301	0.0221	0.0321	0.0713	0.0164	0.1017	7e-04
14	rs28909970	77732269	0.89	0.491600132839596	0.74	0.985826031678479	0.902728509025332	0.350795078060429	0.0284	0.018	0.0464	0.0047	0.1677	0.0032	0.0048	0.053	0.0012	0.095	0.13	0.0216	0.0029	0.1138	0.0219	0.0031	0.0034	0.0018	7e-04	0.0301	0.0221	0.0321	0.0713	0.0163	0.1018	7e-04
14	rs28988611	77739295	0.89	0.491600132839596	0.74	0.985826031678479	0.895009268546967	0.364062267821493	0.0284	0.0181	0.0462	0.0047	0.1679	0.0032	0.0048	0.0529	0.0012	0.0949	0.13	0.0215	0.0029	0.114	0.0218	0.003	0.0034	0.0018	7e-04	0.0302	0.0222	0.032	0.0715	0.0162	0.102	7e-04
14	rs8009733	77740127	0.89	0.491600132839596	0.74	0.985826031678479	0.909237437331021	0.383966154547333	0.0285	0.0181	0.0462	0.0047	0.1679	0.0032	0.0048	0.0529	0.0012	0.0948	0.13	0.0214	0.0029	0.114	0.0218	0.003	0.0034	0.0018	7e-04	0.0302	0.0222	0.032	0.0716	0.0162	0.102	7e-04
14	rs77639650	77740332	0.89	0.491600132839596	0.74	0.985826031678479	0.905197947034592	0.375055049758403	0.0285	0.0181	0.0462	0.0047	0.1679	0.0032	0.0048	0.0529	0.0012	0.0948	0.1299	0.0214	0.0029	0.114	0.0218	0.003	0.0034	0.0018	7e-04	0.0302	0.0222	0.032	0.0716	0.0162	0.1021	7e-04
14	rs45561437	77742382	0.89	0.491600132839596	0.73	1.06399829815523	0.896567296434438	0.381796655269612	0.0285	0.0181	0.0461	0.0046	0.168	0.0031	0.0047	0.053	0.0012	0.0948	0.1297	0.0214	0.0029	0.1141	0.0217	0.003	0.0034	0.0018	7e-04	0.0302	0.0222	0.0321	0.0716	0.0161	0.1021	7e-04
14	rs4540995	77746812	0.89	0.491600132839596	0.73	1.06399829815523	0.900919385414354	0.400539281803551	0.0285	0.0181	0.0461	0.0046	0.1683	0.0031	0.0047	0.0531	0.0012	0.0948	0.129	0.0214	0.0029	0.1144	0.0216	0.003	0.0033	0.0018	7e-04	0.0303	0.0223	0.0322	0.0717	0.016	0.1023	7e-04
14	rs71413457	77746847	0.89	0.491600132839596	0.73	1.06399829815523	0.899440325718737	0.39795715482343	0.0285	0.0181	0.0461	0.0046	0.1683	0.0031	0.0047	0.0531	0.0012	0.0948	0.129	0.0214	0.0029	0.1143	0.0216	0.003	0.0033	0.0018	7e-04	0.0303	0.0223	0.0322	0.0717	0.016	0.1023	7e-04
14	rs72681222	77750667	0.89	0.491600132839596	0.73	1.06399829815523	0.881119786158716	0.388315404183085	0.0285	0.0182	0.046	0.0045	0.1686	0.003	0.0046	0.0531	0.0012	0.0949	0.1292	0.0213	0.0029	0.1144	0.0213	0.0029	0.0032	0.0018	6e-04	0.0303	0.0225	0.0322	0.0719	0.0159	0.1023	7e-04
14	rs78002771	77751238	0.89	0.491600132839596	0.73	1.06399829815523	0.881526993789701	0.392164250536285	0.0285	0.0182	0.046	0.0045	0.1687	0.003	0.0046	0.0531	0.0012	0.0949	0.1292	0.0213	0.0029	0.1144	0.0213	0.0029	0.0032	0.0018	6e-04	0.0303	0.0225	0.0322	0.0719	0.0159	0.1023	7e-04
14	rs72681235	77764287	0.89	0.491600132839596	0.73	1.06399829815523	0.87656448597454	0.375055049758403	0.0286	0.0182	0.0459	0.0045	0.1689	0.0028	0.0045	0.053	0.0012	0.0948	0.1294	0.0212	0.0029	0.1146	0.0212	0.0028	0.0031	0.0018	6e-04	0.0303	0.0226	0.0322	0.072	0.0158	0.1025	7e-04
14	rs45525734	77766472	0.89	0.491600132839596	0.73	1.06399829815523	0.879573121043271	0.380394692056933	0.0286	0.0183	0.0459	0.0045	0.1689	0.0028	0.0045	0.053	0.0012	0.0948	0.1294	0.0211	0.0029	0.1146	0.0212	0.0028	0.0031	0.0018	6e-04	0.0303	0.0227	0.0322	0.072	0.0157	0.1025	7e-04
14	rs8015231	77769906	0.89	0.491600132839596	0.73	1.06399829815523	0.893616208731635	0.415083266309195	0.0287	0.0182	0.0458	0.0044	0.1694	0.0027	0.0044	0.0529	0.0012	0.0948	0.1298	0.0209	0.0028	0.1147	0.021	0.0026	0.0029	0.0018	6e-04	0.0302	0.023	0.0322	0.0722	0.0155	0.1027	7e-04
14	rs12433986	77772392	0.89	0.491600132839596	0.73	1.06399829815523	0.89337046931416	0.414691855576725	0.0287	0.0182	0.0458	0.0044	0.1694	0.0027	0.0044	0.0529	0.0012	0.0948	0.1299	0.0209	0.0028	0.1148	0.021	0.0026	0.0029	0.0018	6e-04	0.0302	0.023	0.0322	0.0722	0.0155	0.1027	7e-04
14	rs12590965	77776443	0.89	0.491600132839596	0.73	1.06399829815523	0.900179728127573	0.425557653857515	0.0287	0.0182	0.0458	0.0044	0.1695	0.0027	0.0044	0.0529	0.0012	0.0948	0.1299	0.0209	0.0028	0.1148	0.021	0.0026	0.003	0.0018	5e-04	0.0302	0.023	0.0322	0.0723	0.0155	0.1028	7e-04
14	rs61990304	77779396	0.89	0.491600132839596	0.73	1.06399829815523	0.893206658818129	0.426608961834101	0.0287	0.0182	0.0457	0.0044	0.1695	0.0027	0.0044	0.0529	0.0011	0.0948	0.1299	0.0209	0.0028	0.1148	0.0209	0.0026	0.0029	0.0018	5e-04	0.0302	0.0231	0.0322	0.0723	0.0155	0.1028	7e-04
14	rs8177538	77787706	0.89	0.491600132839596	0.73	1.06399829815523	0.8819342807649	0.450712135089487	0.0287	0.0182	0.0457	0.0043	0.1697	0.0026	0.0042	0.0528	0.0011	0.0949	0.1299	0.0208	0.0028	0.1149	0.0209	0.0025	0.0029	0.0018	5e-04	0.0302	0.0232	0.0322	0.0724	0.0153	0.1029	6e-04
14	rs8177539	77787759	0.89	0.491600132839596	0.73	1.06399829815523	0.878922236655398	0.434912293615256	0.0287	0.0182	0.0457	0.0043	0.1697	0.0026	0.0042	0.0528	0.0011	0.0949	0.1299	0.0208	0.0028	0.115	0.0209	0.0025	0.0029	0.0018	5e-04	0.0302	0.0232	0.0322	0.0724	0.0153	0.1029	6e-04
14	rs3759733	77788838	0.89	0.491600132839596	0.73	1.06399829815523	0.889687788867177	0.47421443637772	0.0288	0.0182	0.0457	0.0043	0.1697	0.0027	0.0042	0.0529	0.0011	0.0949	0.1299	0.0208	0.0028	0.1151	0.0209	0.0025	0.0029	0.0018	5e-04	0.0304	0.0232	0.0322	0.0724	0.0154	0.1023	6e-04
14	Affx-10946309	77793207	0.89	0.491600132839596	0.73	1.06399829815523	0.871532755087345	0.489008727984637	0.0285	0.0182	0.0457	0.0043	0.1698	0.0027	0.0042	0.0528	0.001	0.0952	0.1296	0.0207	0.0028	0.1147	0.0209	0.0025	0.0029	0.0018	5e-04	0.0304	0.0233	0.0326	0.0724	0.0154	0.1028	7e-04
14	rs7972	77793237	0.89	0.491600132839596	0.73	1.06399829815523	0.871046463380941	0.488872469287129	0.0285	0.0182	0.0457	0.0042	0.1698	0.0027	0.0042	0.0528	0.001	0.0952	0.1296	0.0207	0.0028	0.1148	0.0209	0.0025	0.0029	0.0018	5e-04	0.0303	0.0233	0.0326	0.0724	0.0154	0.1028	7e-04
14	rs1046428	77794283	0.89	0.491600132839596	0.73	1.06399829815523	0.870074224426442	0.488736220345517	0.0286	0.0182	0.0457	0.0042	0.1699	0.0027	0.0042	0.0528	0.001	0.0952	0.1296	0.0207	0.0028	0.1148	0.0209	0.0025	0.0029	0.0018	5e-04	0.0303	0.0233	0.0326	0.0724	0.0154	0.1028	7e-04
14	rs8177573	77796758	0.9	0.447749409690379	0.73	1.06399829815523	0.866432422015675	0.50831779514886	0.0286	0.0183	0.0456	0.0042	0.1699	0.0026	0.0041	0.0529	0.001	0.0952	0.1296	0.0206	0.0028	0.1149	0.0209	0.0024	0.0027	0.0018	5e-04	0.0304	0.0233	0.0327	0.0723	0.0154	0.1027	6e-04
14	Affx-10946443	77801282	0.89	0.491600132839596	0.73	1.06399829815523	0.856672148136498	0.509832147539574	0.0287	0.0184	0.0454	0.0042	0.1697	0.0026	0.004	0.0531	0.001	0.0955	0.1295	0.0206	0.0027	0.1151	0.0209	0.0024	0.0026	0.0019	5e-04	0.0305	0.0235	0.0326	0.0721	0.0153	0.1028	6e-04
14	rs2287398	77809319	0.9	0.447749409690379	0.73	1.06399829815523	0.859409965212223	0.496244340074842	0.0288	0.0185	0.0454	0.0041	0.1698	0.0025	0.0039	0.053	0.001	0.0958	0.1297	0.0203	0.0027	0.1152	0.0209	0.0022	0.0024	0.0019	4e-04	0.0306	0.0235	0.0326	0.072	0.0153	0.1031	6e-04
14	rs61990317	77818152	0.9	0.447749409690379	0.73	1.06399829815523	0.858604339908728	0.516177204974942	0.0288	0.0185	0.0454	0.0041	0.1698	0.0025	0.0038	0.053	0.001	0.0958	0.1296	0.0203	0.0027	0.1152	0.0209	0.0022	0.0024	0.0019	4e-04	0.0306	0.0235	0.0327	0.072	0.0154	0.1032	6e-04
14	rs17105740	77825935	0.9	0.447749409690379	0.73	1.06399829815523	0.856108940473729	0.518527117784857	0.0289	0.0185	0.0453	0.004	0.1698	0.0024	0.0038	0.0529	0.001	0.0958	0.1297	0.0203	0.0027	0.1153	0.0209	0.0021	0.0024	0.0019	4e-04	0.0306	0.0235	0.0328	0.0719	0.0154	0.1033	6e-04
14	rs1544708	77833082	0.9	0.447749409690379	0.73	1.06399829815523	0.838169605830756	0.551843333152042	0.0289	0.0185	0.0454	0.0039	0.1699	0.0023	0.0036	0.0529	0.001	0.0958	0.1295	0.0203	0.0027	0.1153	0.021	0.0021	0.0023	0.0019	4e-04	0.0306	0.0236	0.033	0.072	0.0155	0.1034	6e-04
14	rs73313208	77838983	0.9	0.447749409690379	0.73	1.06399829815523	0.831086954284925	0.609433066536306	0.029	0.0184	0.0453	0.0038	0.1698	0.0022	0.0035	0.0527	0.001	0.0958	0.1291	0.0203	0.0026	0.1151	0.021	0.002	0.0023	0.002	4e-04	0.0307	0.0237	0.0331	0.0723	0.0158	0.1036	6e-04
14	rs4903575	77842048	0.9	0.447749409690379	0.73	1.06399829815523	0.832835330736808	0.636331255207247	0.0291	0.0184	0.0453	0.0037	0.1698	0.0022	0.0034	0.0525	0.001	0.0959	0.1287	0.0203	0.0026	0.115	0.0211	0.0019	0.0022	0.0021	5e-04	0.0309	0.0238	0.0331	0.0726	0.0159	0.1037	6e-04
14	rs3742737	77843384	0.9	0.447749409690379	0.73	1.06399829815523	0.776979129684229	0.718442381114304	0.0293	0.0184	0.045	0.0033	0.1698	0.0019	0.003	0.0526	0.0011	0.0955	0.1271	0.02	0.0025	0.115	0.0213	0.0019	0.002	0.0021	5e-04	0.0314	0.024	0.0334	0.0737	0.0164	0.1046	6e-04
14	rs11844594	77843814	0.9	0.447749409690379	0.73	1.06399829815523	0.770509322375077	0.705767337705041	0.0293	0.0184	0.045	0.0032	0.1701	0.0019	0.003	0.0527	0.0011	0.0955	0.1271	0.0199	0.0024	0.115	0.0213	0.0019	0.002	0.0021	5e-04	0.0314	0.024	0.0334	0.0738	0.0165	0.1046	6e-04
14	rs45540040	77843971	0.9	0.447749409690379	0.73	1.06399829815523	0.771047572822198	0.710533211864037	0.0293	0.0184	0.045	0.0032	0.1701	0.0019	0.003	0.0527	0.0011	0.0955	0.1271	0.0199	0.0024	0.115	0.0213	0.0019	0.002	0.0021	5e-04	0.0314	0.024	0.0334	0.0738	0.0165	0.1046	6e-04
14	rs45527334	77844265	0.9	0.447749409690379	0.73	1.06399829815523	0.771893725892988	0.71336633217318	0.0293	0.0184	0.045	0.0032	0.1701	0.0019	0.003	0.0527	0.0011	0.0955	0.1271	0.0199	0.0024	0.115	0.0213	0.0019	0.002	0.0021	5e-04	0.0314	0.024	0.0334	0.0738	0.0165	0.1046	6e-04
14	rs10133824	77844592	0.9	0.447749409690379	0.73	1.06399829815523	0.771047572822198	0.718442381114304	0.0293	0.0184	0.045	0.0032	0.1701	0.0019	0.0029	0.0527	0.0011	0.0955	0.1271	0.0199	0.0024	0.115	0.0213	0.0019	0.002	0.0021	5e-04	0.0314	0.024	0.0334	0.0738	0.0165	0.1046	6e-04
14	rs4903576	77844869	0.9	0.447749409690379	0.73	1.06399829815523	0.793412119280893	0.700414324564901	0.0293	0.0184	0.045	0.0034	0.1698	0.0019	0.0032	0.0527	0.0011	0.0955	0.1268	0.0198	0.0024	0.115	0.0213	0.0019	0.0022	0.0021	5e-04	0.0313	0.024	0.0334	0.0738	0.0165	0.1046	6e-04
14	rs2193595	77845121	0.9	0.447749409690379	0.73	1.06399829815523	0.795593652662775	0.701305858781661	0.0293	0.0184	0.045	0.0034	0.1698	0.0019	0.0032	0.0527	0.0011	0.0955	0.1268	0.0198	0.0024	0.115	0.0213	0.0019	0.0022	0.0021	5e-04	0.0313	0.024	0.0334	0.0738	0.0165	0.1046	6e-04
14	rs12434419	77855617	0.9	0.447749409690379	0.73	1.06399829815523	0.796373399645935	0.699820109831048	0.0293	0.0184	0.045	0.0034	0.1698	0.0019	0.0032	0.0527	0.0011	0.0955	0.1268	0.0198	0.0024	0.115	0.0213	0.0019	0.0022	0.0021	5e-04	0.0313	0.024	0.0334	0.0738	0.0165	0.1046	6e-04
14	rs11628329	77891282	0.9	0.447749409690379	0.73	1.06399829815523	0.795203903067247	0.694922167359372	0.0294	0.0185	0.0451	0.0034	0.1696	0.0019	0.0031	0.0527	0.0011	0.0955	0.1268	0.0198	0.0023	0.1151	0.0213	0.0019	0.0022	0.0021	5e-04	0.0313	0.0241	0.0333	0.0739	0.0165	0.1044	6e-04
14	rs17824094	77892961	0.9	0.447749409690379	0.73	1.06399829815523	0.799730073767563	0.69714754613583	0.0293	0.0185	0.0451	0.0034	0.1696	0.0019	0.0031	0.0527	0.0012	0.0955	0.1268	0.0198	0.0023	0.1151	0.0213	0.0019	0.0022	0.0021	5e-04	0.0313	0.0241	0.0333	0.0739	0.0165	0.1044	6e-04
14	rs11624682	77895638	0.9	0.447749409690379	0.73	1.06399829815523	0.798870808921811	0.696108836861133	0.0293	0.0185	0.0451	0.0034	0.1696	0.0018	0.0031	0.0527	0.0012	0.0955	0.1268	0.0198	0.0023	0.1151	0.0213	0.0019	0.0022	0.0021	5e-04	0.0313	0.0241	0.0333	0.0739	0.0165	0.1044	6e-04
14	rs11625365	77908588	0.9	0.447749409690379	0.73	1.06399829815523	0.796919419062517	0.700414324564901	0.0293	0.0185	0.0451	0.0034	0.1696	0.0018	0.0031	0.0527	0.0012	0.0954	0.1268	0.0198	0.0023	0.1151	0.0213	0.0019	0.0022	0.0022	5e-04	0.0314	0.0242	0.0334	0.0739	0.0165	0.1044	6e-04
14	rs114931460	77909141	0.9	0.447749409690379	0.73	1.06399829815523	0.79676339700299	0.699820109831048	0.0293	0.0185	0.0451	0.0034	0.1696	0.0018	0.0031	0.0527	0.0012	0.0954	0.1268	0.0198	0.0023	0.1151	0.0213	0.0019	0.0022	0.0022	5e-04	0.0314	0.0242	0.0334	0.0739	0.0165	0.1044	6e-04
14	rs78830471	77915243	0.9	0.447749409690379	0.73	1.06399829815523	0.795593652662775	0.696850736520847	0.0293	0.0185	0.0451	0.0034	0.1696	0.0018	0.0031	0.0527	0.0012	0.0954	0.1268	0.0198	0.0023	0.1151	0.0213	0.0019	0.0022	0.0022	5e-04	0.0314	0.0242	0.0334	0.0739	0.0165	0.1044	6e-04
14	rs12879415	77922954	0.9	0.447749409690379	0.73	1.06399829815523	0.773125215744871	0.669373244286963	0.0294	0.0185	0.045	0.0033	0.1695	0.0018	0.0031	0.0527	0.0012	0.0953	0.1268	0.0198	0.0023	0.1151	0.0213	0.0019	0.0021	0.0022	5e-04	0.0314	0.0242	0.0334	0.0739	0.0165	0.1044	6e-04
14	rs117264193	77923825	0.9	0.447749409690379	0.73	1.06399829815523	0.768588337184769	0.656168761085753	0.0294	0.0185	0.045	0.0033	0.1695	0.0018	0.0031	0.0527	0.0012	0.0953	0.1267	0.0198	0.0023	0.1151	0.0213	0.0019	0.0021	0.0022	5e-04	0.0314	0.0242	0.0334	0.0739	0.0166	0.1044	6e-04
14	rs11539461	77935659	0.9	0.447749409690379	0.73	1.06399829815523	0.753752738278439	0.702643636758336	0.0295	0.0185	0.0449	0.0034	0.1694	0.0018	0.0031	0.0528	0.0012	0.095	0.1266	0.0198	0.0023	0.1152	0.0212	0.0019	0.0021	0.0022	5e-04	0.0316	0.0243	0.0334	0.074	0.0166	0.1043	6e-04
14	rs149849326	77944624	0.9	0.447749409690379	0.73	1.06399829815523	0.735801088023228	0.704428228863888	0.0296	0.0184	0.0448	0.0033	0.1694	0.0019	0.0031	0.0529	0.0012	0.0947	0.1265	0.0197	0.0023	0.1156	0.0211	0.0019	0.0021	0.0022	5e-04	0.0318	0.0244	0.0334	0.0739	0.0167	0.1043	6e-04
14	rs61992417	77944771	0.9	0.447749409690379	0.74	0.985826031678479	0.72993464027954	0.706064994707876	0.0296	0.0184	0.0448	0.0033	0.1694	0.0019	0.003	0.0529	0.0012	0.0947	0.1265	0.0197	0.0023	0.1156	0.0211	0.0019	0.0021	0.0022	5e-04	0.0318	0.0244	0.0334	0.0739	0.0166	0.1043	6e-04
14	rs3742728	77951124	0.9	0.447749409690379	0.74	0.985826031678479	0.702906966198419	0.811278773290315	0.0301	0.0184	0.0444	0.003	0.1693	0.0018	0.0029	0.0531	0.0012	0.0931	0.1259	0.0197	0.0023	0.1171	0.0208	0.002	0.002	0.0023	6e-04	0.0325	0.0248	0.0333	0.0738	0.0168	0.1043	7e-04
14	rs77534020	77951143	0.9	0.447749409690379	0.74	0.985826031678479	0.703940953633017	0.806832760836413	0.0301	0.0184	0.0444	0.0029	0.1697	0.0018	0.0029	0.0531	0.0012	0.093	0.1259	0.0198	0.0023	0.1171	0.0208	0.002	0.0019	0.0023	6e-04	0.0326	0.0249	0.0331	0.0738	0.0168	0.1044	7e-04
14	rs12884353	77953783	0.9	0.447749409690379	0.74	0.985826031678479	0.697379287057755	0.79535855223964	0.0303	0.0183	0.0443	0.0029	0.1699	0.0018	0.0029	0.0531	0.0012	0.0929	0.1258	0.0196	0.0022	0.1173	0.0207	0.002	0.002	0.0022	6e-04	0.0329	0.025	0.033	0.0736	0.0169	0.1044	7e-04
14	rs117524721	77966031	0.9	0.447749409690379	0.74	0.985826031678479	0.656152687747068	0.907049387988657	0.0309	0.0182	0.0437	0.0031	0.1689	0.0019	0.0028	0.053	9e-04	0.0913	0.1252	0.0192	0.002	0.1181	0.0205	0.0022	0.0021	0.0022	8e-04	0.0342	0.0257	0.0348	0.0731	0.0172	0.1039	7e-04
14	rs8010250	77969769	0.9	0.447749409690379	0.74	0.985826031678479	0.687040045815414	0.918995011854158	0.0312	0.0181	0.0435	0.0032	0.1685	0.0019	0.0027	0.0529	7e-04	0.0904	0.125	0.0189	0.0019	0.1183	0.0205	0.0023	0.0021	0.0023	9e-04	0.0348	0.0261	0.0358	0.0727	0.0175	0.1036	7e-04
14	rs17751562	77977493	0.9	0.447749409690379	0.74	0.985826031678479	0.693925203506471	0.91836551390531	0.0312	0.0181	0.0435	0.0032	0.1685	0.0019	0.0027	0.0529	7e-04	0.0904	0.1249	0.0189	0.0019	0.1183	0.0205	0.0023	0.0021	0.0022	9e-04	0.0349	0.0261	0.0358	0.0727	0.0176	0.1035	7e-04
14	Affx-10948728	77978621	0.9	0.447749409690379	0.74	0.985826031678479	0.692897808710243	0.916634840318947	0.0312	0.0181	0.0435	0.0032	0.1685	0.0019	0.0027	0.0529	7e-04	0.0903	0.1248	0.0189	0.0019	0.1183	0.0205	0.0023	0.0021	0.0022	9e-04	0.0349	0.0261	0.0358	0.0727	0.0176	0.1035	7e-04
14	rs74995338	77980932	0.9	0.447749409690379	0.74	0.985826031678479	0.695173668673734	0.90657849569505	0.0312	0.0181	0.0435	0.0032	0.1685	0.0019	0.0027	0.0529	7e-04	0.0903	0.1248	0.0189	0.0019	0.1184	0.0205	0.0023	0.0021	0.0022	9e-04	0.0349	0.0261	0.0359	0.0727	0.0176	0.1035	7e-04
14	rs2072672	77987958	0.9	0.447749409690379	0.74	0.985826031678479	0.723191444123224	0.946935875442309	0.0314	0.0181	0.0435	0.0033	0.1686	0.0019	0.0027	0.0528	7e-04	0.0902	0.1247	0.0188	0.002	0.1188	0.0205	0.0023	0.0022	0.0022	0.001	0.0351	0.0259	0.0359	0.0722	0.0177	0.1032	7e-04
14	rs34174438	77991424	0.9	0.447749409690379	0.74	0.985826031678479	0.739345990559121	0.986997673739614	0.0316	0.0182	0.0435	0.0033	0.1688	0.0019	0.0026	0.0527	8e-04	0.0901	0.1242	0.0183	0.0019	0.1192	0.0205	0.0024	0.0023	0.0021	0.001	0.0354	0.026	0.036	0.072	0.018	0.1031	6e-04
14	rs34050122	77993020	0.9	0.447749409690379	0.74	0.985826031678479	0.76337384602806	0.972811819984546	0.0317	0.0183	0.0435	0.0033	0.1688	0.0019	0.0026	0.0526	8e-04	0.0901	0.1242	0.0183	0.0019	0.1193	0.0205	0.0024	0.0023	0.0021	0.001	0.0354	0.026	0.036	0.0719	0.018	0.1031	6e-04
14	rs4903591	77994158	0.9	0.447749409690379	0.74	0.985826031678479	0.774588720342514	0.992427492882473	0.0317	0.0183	0.0435	0.0033	0.1688	0.0019	0.0026	0.0526	8e-04	0.0901	0.1243	0.0182	0.0019	0.1193	0.0206	0.0024	0.0023	0.0021	0.001	0.0354	0.026	0.036	0.072	0.0179	0.1031	6e-04
14	rs28676801	77995041	0.9	0.447749409690379	0.74	0.985826031678479	0.780841377428732	0.990190986083694	0.0317	0.0183	0.0435	0.0033	0.1688	0.0019	0.0026	0.0526	8e-04	0.0901	0.1243	0.0182	0.0019	0.1193	0.0206	0.0024	0.0023	0.0021	0.001	0.0354	0.026	0.036	0.072	0.0179	0.103	6e-04
14	rs72683256	77997635	0.91	0.406594937265203	0.74	0.985826031678479	0.787736750066447	0.988594079956425	0.0317	0.0182	0.0436	0.0033	0.1689	0.0019	0.0026	0.0527	8e-04	0.0899	0.1243	0.0182	0.0019	0.1195	0.0206	0.0024	0.0023	0.0021	0.001	0.0354	0.026	0.0359	0.0721	0.0179	0.1029	6e-04
14	rs3101	78001997	0.9	0.447749409690379	0.74	0.985826031678479	0.800511569881603	0.975199888842655	0.0316	0.0181	0.0437	0.0033	0.1689	0.0019	0.0026	0.0528	8e-04	0.0897	0.1244	0.0182	0.0019	0.1196	0.0207	0.0024	0.0023	0.0021	0.001	0.0354	0.0261	0.0359	0.0722	0.0178	0.1028	6e-04
14	rs28628767	78002223	0.9	0.447749409690379	0.75	0.911329023803182	0.801293395635353	0.970265807691217	0.0316	0.0181	0.0437	0.0033	0.1689	0.0019	0.0026	0.0527	8e-04	0.0897	0.1244	0.0182	0.0019	0.1196	0.0207	0.0024	0.0023	0.0021	0.001	0.0354	0.0261	0.0359	0.0722	0.0178	0.1028	6e-04
14	rs56327799	78008691	0.91	0.406594937265203	0.75	0.911329023803182	0.790999875022778	0.933970832583982	0.0316	0.018	0.0437	0.0033	0.1689	0.0019	0.0026	0.0527	8e-04	0.0897	0.1245	0.0182	0.0018	0.1196	0.0207	0.0024	0.0023	0.0021	0.001	0.0354	0.0261	0.0359	0.0721	0.0178	0.1028	6e-04
14	rs8003812	78017833	0.91	0.406594937265203	0.75	0.911329023803182	0.810150897347068	0.979820055210699	0.0316	0.018	0.0437	0.0033	0.169	0.0019	0.0026	0.0528	8e-04	0.0896	0.1245	0.0182	0.0018	0.1196	0.0206	0.0024	0.0024	0.0021	0.001	0.0354	0.0262	0.0359	0.072	0.0177	0.103	6e-04
14	rs79502009	78021952	0.91	0.406594937265203	0.75	0.911329023803182	0.811329825867586	0.955017273951555	0.0316	0.018	0.0437	0.0034	0.1692	0.002	0.0026	0.0528	8e-04	0.0895	0.1246	0.0181	0.0018	0.1196	0.0206	0.0024	0.0024	0.0021	0.001	0.0355	0.0262	0.0358	0.0719	0.0177	0.1029	5e-04
14	rs74447960	78022269	0.91	0.406594937265203	0.75	0.911329023803182	0.808423137824531	0.945036342842474	0.0316	0.018	0.0437	0.0034	0.1692	0.002	0.0026	0.0528	8e-04	0.0895	0.1246	0.0181	0.0018	0.1196	0.0206	0.0024	0.0024	0.0021	0.001	0.0355	0.0262	0.0358	0.0719	0.0177	0.1029	5e-04
14	rs2272587	78023519	0.91	0.406594937265203	0.75	0.911329023803182	0.804972388548097	0.938551978542668	0.0316	0.018	0.0438	0.0034	0.1694	0.002	0.0026	0.0528	7e-04	0.0893	0.1246	0.0181	0.0018	0.1195	0.0205	0.0025	0.0026	0.0021	0.001	0.0354	0.0263	0.0357	0.0719	0.0177	0.1028	5e-04
14	rs60020811	78031741	0.91	0.406594937265203	0.75	0.911329023803182	0.767053055056994	0.959936094221534	0.0319	0.0184	0.0435	0.0034	0.1702	0.0021	0.0026	0.053	8e-04	0.0891	0.1263	0.0178	0.0018	0.1192	0.0202	0.0026	0.0028	0.0021	0.0011	0.0356	0.0264	0.0357	0.0711	0.017	0.1014	5e-04
14	rs56230840	78032550	0.91	0.406594937265203	0.75	0.911329023803182	0.781692188804436	0.964700961743584	0.0319	0.0184	0.0435	0.0035	0.1703	0.0021	0.0026	0.053	8e-04	0.0892	0.1261	0.0177	0.0018	0.1193	0.0202	0.0026	0.0028	0.0021	0.0011	0.0356	0.0265	0.0358	0.071	0.0169	0.1013	5e-04
14	rs12891514	78037381	0.91	0.406594937265203	0.75	0.911329023803182	0.771355218054718	0.982052000679643	0.0319	0.0184	0.0434	0.0035	0.1704	0.0022	0.0026	0.0531	8e-04	0.0892	0.1265	0.0176	0.0018	0.1194	0.0201	0.0026	0.0029	0.0021	0.0011	0.0356	0.0266	0.0358	0.0709	0.0169	0.1009	5e-04
14	rs10135955	78049734	0.91	0.406594937265203	0.75	0.911329023803182	0.721472624855358	0.97233434341329	0.0319	0.0184	0.0428	0.0035	0.1696	0.0023	0.0026	0.0534	7e-04	0.0896	0.1275	0.0173	0.0018	0.1193	0.0199	0.0027	0.0029	0.002	0.0012	0.0359	0.0273	0.0361	0.0701	0.0169	0.1006	5e-04
14	rs17751889	78059980	0.91	0.406594937265203	0.75	0.911329023803182	0.697085024391469	0.954065818904752	0.0321	0.0183	0.0422	0.0032	0.1695	0.0022	0.0024	0.0537	7e-04	0.0892	0.1286	0.0167	0.0018	0.1187	0.0203	0.0027	0.0027	0.0019	0.0012	0.0361	0.0284	0.0364	0.0696	0.0167	0.1005	5e-04
14	rs12897006	78061168	0.91	0.406594937265203	0.75	0.911329023803182	0.709343417349987	0.936971770274814	0.0321	0.0184	0.0421	0.0032	0.1695	0.0022	0.0024	0.0538	7e-04	0.089	0.1288	0.0167	0.0018	0.1188	0.0204	0.0027	0.0027	0.0019	0.0012	0.0362	0.0287	0.0363	0.0697	0.0167	0.1001	5e-04
14	rs34278364	78062994	0.91	0.406594937265203	0.75	0.911329023803182	0.731286596751094	0.972970989012816	0.0321	0.0184	0.0421	0.0032	0.1695	0.0022	0.0024	0.0539	7e-04	0.0889	0.1288	0.0168	0.0018	0.1189	0.0204	0.0027	0.0027	0.0019	0.0013	0.0362	0.0287	0.0363	0.0698	0.0168	0.0998	5e-04
14	rs116076292	78067988	0.91	0.406594937265203	0.75	0.911329023803182	0.736705456000833	1.00618735522615	0.0322	0.0184	0.0421	0.0032	0.1696	0.0022	0.0024	0.0539	8e-04	0.0888	0.129	0.0168	0.0018	0.119	0.0204	0.0027	0.0027	0.0019	0.0013	0.0362	0.0287	0.0362	0.0699	0.0168	0.0995	5e-04
14	rs2364578	78069675	0.91	0.406594937265203	0.75	0.911329023803182	0.742671418425608	1.0275384062722	0.0322	0.0183	0.0421	0.0032	0.1696	0.0022	0.0024	0.0539	8e-04	0.0888	0.129	0.0168	0.0018	0.119	0.0204	0.0027	0.0027	0.0019	0.0013	0.0362	0.0287	0.0362	0.0699	0.0167	0.0995	5e-04
14	rs113786592	78070157	0.91	0.406594937265203	0.75	0.911329023803182	0.740554477279736	1.01966225551404	0.0322	0.0183	0.0421	0.0032	0.1696	0.0022	0.0024	0.0539	8e-04	0.0888	0.1291	0.0168	0.0018	0.1191	0.0204	0.0027	0.0027	0.0019	0.0013	0.0362	0.0286	0.0362	0.0699	0.0167	0.0994	5e-04
14	rs2267749	78072371	0.91	0.406594937265203	0.75	0.911329023803182	0.739421495526917	1.05495252746652	0.0322	0.0183	0.0421	0.0032	0.1696	0.0022	0.0024	0.0539	8e-04	0.0888	0.1292	0.0168	0.0018	0.1191	0.0204	0.0028	0.0027	0.002	0.0013	0.0362	0.0286	0.0361	0.07	0.0167	0.0992	5e-04
14	rs176894	78074617	0.91	0.406594937265203	0.75	0.911329023803182	0.742368835531913	1.03574826397044	0.0322	0.0183	0.0421	0.0031	0.1695	0.0022	0.0024	0.0539	8e-04	0.0888	0.1292	0.0168	0.0018	0.1191	0.0205	0.0028	0.0027	0.002	0.0013	0.0362	0.0286	0.0361	0.0699	0.0168	0.0991	5e-04
14	rs74632591	78084015	0.91	0.406594937265203	0.75	0.911329023803182	0.740101192961669	1.02416149718642	0.0322	0.0183	0.042	0.0031	0.1694	0.0022	0.0024	0.0538	8e-04	0.0888	0.1294	0.0167	0.0019	0.1193	0.0206	0.0028	0.0027	0.002	0.0013	0.0362	0.0287	0.0361	0.0698	0.0168	0.0989	5e-04
14	rs74564678	78089367	0.91	0.406594937265203	0.75	0.911329023803182	0.745169795484879	1.00026293586443	0.0322	0.0183	0.042	0.0032	0.1692	0.0022	0.0025	0.0538	8e-04	0.0889	0.1295	0.0167	0.0019	0.1194	0.0207	0.0028	0.0027	0.002	0.0013	0.0363	0.0287	0.0362	0.0697	0.0168	0.0987	5e-04
14	rs176917	78093477	0.91	0.406594937265203	0.75	0.911329023803182	0.751317794057866	0.996903431566367	0.0323	0.0183	0.042	0.0032	0.1692	0.0022	0.0025	0.0538	8e-04	0.0889	0.1295	0.0166	0.0019	0.1195	0.0207	0.0028	0.0027	0.002	0.0013	0.0363	0.0287	0.0362	0.0696	0.0168	0.0986	5e-04
14	rs10148244	78104381	0.91	0.406594937265203	0.75	0.911329023803182	0.757716882760673	1.01500632454712	0.0323	0.0183	0.042	0.0032	0.1692	0.0022	0.0025	0.0538	8e-04	0.0889	0.1294	0.0166	0.0019	0.1195	0.0207	0.0028	0.0027	0.002	0.0013	0.0363	0.0288	0.0362	0.0696	0.0168	0.0985	5e-04
14	rs8021379	78110920	0.91	0.406594937265203	0.75	0.911329023803182	0.725436101753798	0.976792568912227	0.0322	0.0182	0.042	0.0032	0.1691	0.0023	0.0026	0.0539	8e-04	0.0889	0.1295	0.0166	0.0019	0.1194	0.0208	0.0027	0.0027	0.0018	0.0013	0.0363	0.0289	0.036	0.0696	0.0168	0.0987	6e-04
14	rs67838524	78113428	0.91	0.406594937265203	0.75	0.911329023803182	0.720949865381755	0.955968915652733	0.0322	0.0182	0.042	0.0032	0.1691	0.0023	0.0026	0.0539	8e-04	0.0889	0.1296	0.0166	0.0019	0.1194	0.0208	0.0027	0.0027	0.0018	0.0013	0.0363	0.029	0.036	0.0696	0.0169	0.0987	6e-04
14	rs4903624	78129902	0.91	0.406594937265203	0.75	0.911329023803182	0.661028619299925	1.01147696472502	0.0323	0.0182	0.0411	0.003	0.1679	0.0021	0.0024	0.0542	9e-04	0.0887	0.1313	0.0162	0.002	0.1201	0.0212	0.0021	0.0022	0.0018	0.0012	0.0361	0.03	0.0363	0.069	0.0171	0.0988	7e-04
14	rs6494	78140355	0.91	0.406594937265203	0.74	0.985826031678479	0.664696271688318	1.03043458384963	0.0323	0.0181	0.0409	0.003	0.1677	0.0021	0.0023	0.0542	0.001	0.0887	0.1315	0.0161	0.002	0.1201	0.0212	0.002	0.0022	0.0018	0.0012	0.0361	0.0301	0.0363	0.0692	0.0172	0.0989	7e-04
14	rs2267756	78143796	0.91	0.406594937265203	0.75	0.911329023803182	0.663688552700406	1.02962993444199	0.0323	0.0181	0.0409	0.003	0.1676	0.0021	0.0023	0.0542	0.001	0.0887	0.1315	0.0161	0.002	0.1201	0.0212	0.002	0.0022	0.0018	0.0012	0.0361	0.0301	0.0363	0.0692	0.0172	0.0989	7e-04
14	rs116928208	78150958	0.91	0.406594937265203	0.75	0.911329023803182	0.667074338656632	1.02962993444199	0.0323	0.0181	0.0409	0.003	0.1676	0.0021	0.0023	0.0542	0.001	0.0887	0.1316	0.0161	0.002	0.1201	0.0212	0.002	0.0022	0.0018	0.0012	0.0361	0.0301	0.0363	0.0692	0.0172	0.0989	7e-04
14	rs17825440	78161131	0.91	0.406594937265203	0.75	0.911329023803182	0.671914309580972	1.03687607508362	0.0323	0.018	0.0409	0.003	0.1676	0.0021	0.0023	0.0542	0.001	0.0887	0.1316	0.0161	0.002	0.1201	0.0212	0.002	0.0022	0.0018	0.0012	0.0361	0.0301	0.0362	0.0692	0.0172	0.0989	7e-04
14	rs113903554	78163076	0.91	0.406594937265203	0.75	0.911329023803182	0.676044294761089	1.0101941461419	0.0323	0.018	0.0409	0.003	0.1676	0.0021	0.0023	0.0542	0.001	0.0888	0.1317	0.0161	0.002	0.1202	0.0212	0.002	0.0021	0.0018	0.0012	0.0361	0.0301	0.0362	0.0692	0.0172	0.0988	6e-04
14	rs74361627	78165830	0.91	0.406594937265203	0.75	0.911329023803182	0.677133024271185	1.01179771817489	0.0323	0.018	0.0409	0.003	0.1676	0.0021	0.0023	0.0542	0.001	0.0888	0.1317	0.0161	0.002	0.1202	0.0212	0.002	0.0021	0.0018	0.0012	0.0361	0.0301	0.0362	0.0692	0.0172	0.0988	6e-04
14	rs11159286	78174473	0.91	0.406594937265203	0.75	0.911329023803182	0.677133024271185	1.0119581022159	0.0323	0.018	0.0409	0.003	0.1676	0.0021	0.0023	0.0542	0.001	0.0888	0.1317	0.0161	0.002	0.1202	0.0212	0.002	0.0021	0.0018	0.0012	0.0361	0.0301	0.0362	0.0692	0.0172	0.0988	6e-04
14	rs1076496	78176851	0.91	0.406594937265203	0.75	0.911329023803182	0.677278247694614	1.01211849113318	0.0323	0.018	0.0409	0.003	0.1676	0.0021	0.0023	0.0542	0.001	0.0888	0.1317	0.0161	0.002	0.1202	0.0212	0.002	0.0021	0.0018	0.0012	0.0361	0.0301	0.0362	0.0692	0.0172	0.0988	6e-04
14	rs72685290	78179688	0.91	0.406594937265203	0.75	0.911329023803182	0.677496109068553	1.01147696472502	0.0323	0.018	0.0409	0.003	0.1677	0.0021	0.0023	0.0542	0.001	0.0888	0.1317	0.0161	0.002	0.1202	0.0212	0.002	0.0021	0.0018	0.0012	0.0361	0.0301	0.0362	0.0691	0.0172	0.0989	6e-04
14	rs45611739	78187032	0.91	0.406594937265203	0.75	0.911329023803182	0.676915215377336	1.0081102329867	0.0323	0.018	0.0409	0.003	0.1677	0.0021	0.0023	0.0542	0.001	0.0888	0.1317	0.0161	0.002	0.1202	0.0212	0.002	0.0021	0.0018	0.0012	0.0361	0.0301	0.0362	0.0691	0.0172	0.0989	6e-04
14	rs17752640	78199748	0.91	0.406594937265203	0.75	0.911329023803182	0.693631592718807	0.950420307229035	0.0323	0.0178	0.041	0.003	0.1677	0.0021	0.0023	0.0542	0.001	0.0887	0.1318	0.0161	0.002	0.1202	0.0213	0.002	0.0021	0.0018	0.0012	0.0362	0.0302	0.0362	0.0691	0.0172	0.0988	6e-04
14	rs8003979	78211290	0.91	0.406594937265203	0.75	0.911329023803182	0.70416261043678	0.927659339281351	0.0322	0.0177	0.0411	0.003	0.1677	0.0021	0.0023	0.0542	0.001	0.0887	0.1318	0.0161	0.002	0.1202	0.0213	0.002	0.0022	0.0018	0.0012	0.0361	0.0302	0.0362	0.0691	0.0172	0.0988	6e-04
14	rs72687232	78226189	0.91	0.406594937265203	0.75	0.911329023803182	0.708528171849161	0.932076490250348	0.0322	0.0177	0.0411	0.003	0.1677	0.002	0.0023	0.0542	0.001	0.0887	0.1318	0.0161	0.002	0.1202	0.0213	0.002	0.0021	0.0018	0.0012	0.0361	0.0302	0.0362	0.0691	0.0172	0.0988	6e-04
14	rs77768112	78227617	0.91	0.406594937265203	0.75	0.911329023803182	0.708750470192558	0.932707852679741	0.0322	0.0177	0.0411	0.003	0.1677	0.002	0.0023	0.0542	0.001	0.0887	0.1318	0.0161	0.002	0.1202	0.0213	0.002	0.0021	0.0018	0.0012	0.0361	0.0302	0.0362	0.0691	0.0172	0.0988	6e-04
14	rs2277918	78227834	0.91	0.406594937265203	0.75	0.911329023803182	0.708750470192558	0.933023565786371	0.0322	0.0177	0.0411	0.003	0.1676	0.002	0.0023	0.0542	0.001	0.0887	0.1318	0.0161	0.002	0.1202	0.0213	0.002	0.0021	0.0018	0.0012	0.0361	0.0302	0.0362	0.0691	0.0172	0.0988	6e-04
14	rs72687250	78248875	0.91	0.406594937265203	0.75	0.911329023803182	0.696055541671697	0.930656236005147	0.0322	0.0177	0.0411	0.003	0.1675	0.0021	0.0024	0.0541	0.001	0.0886	0.1318	0.0161	0.002	0.1201	0.0213	0.002	0.0021	0.0018	0.0013	0.0361	0.0302	0.0362	0.0693	0.0173	0.0988	6e-04
14	rs75501996	78252333	0.91	0.406594937265203	0.75	0.911329023803182	0.683681918412144	0.93144521291616	0.0322	0.0177	0.0411	0.003	0.1675	0.0021	0.0024	0.0541	0.001	0.0886	0.1318	0.0161	0.002	0.1201	0.0213	0.002	0.0021	0.0018	0.0013	0.0361	0.0302	0.0362	0.0693	0.0173	0.0988	6e-04
14	rs117198580	78276046	0.91	0.406594937265203	0.75	0.911329023803182	0.684338363039098	0.981414201181894	0.0323	0.0176	0.0412	0.003	0.1675	0.0021	0.0024	0.0542	0.0011	0.0885	0.1319	0.0161	0.0021	0.12	0.0213	0.002	0.0021	0.0018	0.0013	0.036	0.0302	0.0362	0.0692	0.0172	0.0986	7e-04
14	rs4903646	78278886	0.91	0.406594937265203	0.75	0.911329023803182	0.705049548371	1.00554655289822	0.0324	0.0176	0.0413	0.0031	0.1672	0.0021	0.0024	0.0542	0.0012	0.0883	0.1319	0.0161	0.0022	0.1198	0.0214	0.0021	0.0021	0.0019	0.0014	0.0359	0.0302	0.0362	0.0692	0.0171	0.0987	8e-04
14	rs112370477	78292200	0.91	0.406594937265203	0.75	0.911329023803182	0.684046575001681	1.04978181041468	0.0326	0.0174	0.0412	0.003	0.1674	0.002	0.0024	0.0547	0.0014	0.0882	0.1323	0.016	0.0022	0.1192	0.0214	0.0021	0.0021	0.0018	0.0012	0.0361	0.0304	0.0364	0.0693	0.0164	0.0985	9e-04
14	rs17825834	78297781	0.91	0.406594937265203	0.75	0.911329023803182	0.685287059371846	1.04881283460213	0.0326	0.0174	0.0412	0.003	0.1674	0.002	0.0024	0.0548	0.0014	0.0882	0.1323	0.016	0.0022	0.1192	0.0214	0.0021	0.0021	0.0018	0.0011	0.0361	0.0304	0.0364	0.0693	0.0164	0.0985	9e-04
14	rs6574405	78299644	0.91	0.406594937265203	0.75	0.911329023803182	0.682297018670609	1.10822326154746	0.0328	0.0174	0.0409	0.003	0.1672	0.002	0.0024	0.0548	0.0014	0.0881	0.1322	0.016	0.0023	0.119	0.0215	0.0021	0.0021	0.002	0.0012	0.0361	0.0304	0.0365	0.0693	0.0163	0.0985	0.001
14	rs11159294	78301857	0.91	0.406594937265203	0.75	0.911329023803182	0.7169972776878	1.12668709490322	0.0328	0.0174	0.0411	0.0029	0.1673	0.002	0.0024	0.0548	0.0014	0.0881	0.1322	0.016	0.0023	0.1189	0.0215	0.002	0.0021	0.002	0.0012	0.0361	0.0305	0.0367	0.0693	0.0162	0.0985	0.001
14	rs10145976	78304015	0.91	0.406594937265203	0.75	0.911329023803182	0.718935079735123	1.09876810022482	0.0328	0.0174	0.0411	0.0029	0.1674	0.002	0.0024	0.0548	0.0014	0.088	0.1324	0.016	0.0022	0.1189	0.0215	0.002	0.0021	0.002	0.0011	0.0361	0.0306	0.0368	0.069	0.0162	0.0985	0.001
14	rs2364742	78309531	0.91	0.406594937265203	0.75	0.911329023803182	0.701283497082743	1.07860413571826	0.0328	0.0174	0.0409	0.0029	0.168	0.002	0.0023	0.0549	0.0014	0.0879	0.1326	0.0159	0.0021	0.119	0.0215	0.002	0.002	0.002	0.0011	0.036	0.0306	0.0368	0.0689	0.0162	0.0982	0.001
14	rs741574	78310102	0.91	0.406594937265203	0.75	0.911329023803182	0.702906966198419	1.07308747386365	0.0328	0.0174	0.0408	0.0029	0.1681	0.002	0.0023	0.0549	0.0014	0.0879	0.1327	0.0159	0.0021	0.119	0.0215	0.002	0.002	0.002	0.0011	0.036	0.0306	0.0368	0.0689	0.0163	0.0982	0.001
14	rs72688869	78312625	0.91	0.406594937265203	0.75	0.911329023803182	0.711791653606592	1.08071483984766	0.0328	0.0174	0.0408	0.0029	0.1682	0.002	0.0023	0.0548	0.0014	0.0879	0.1327	0.0159	0.0022	0.119	0.0215	0.002	0.002	0.002	0.0011	0.036	0.0305	0.0368	0.0689	0.0162	0.0982	0.001
14	rs2886168	78316132	0.91	0.406594937265203	0.75	0.911329023803182	0.717965888903465	1.10170086129402	0.0328	0.0174	0.0407	0.0029	0.1682	0.0019	0.0023	0.0548	0.0014	0.0878	0.1328	0.0159	0.0022	0.119	0.0216	0.002	0.002	0.002	0.0011	0.036	0.0305	0.0368	0.0689	0.0162	0.0982	0.001
14	rs11848358	78320695	0.91	0.406594937265203	0.75	0.911329023803182	0.723415771391572	1.09599959737018	0.0328	0.0174	0.0407	0.0029	0.1682	0.0019	0.0023	0.0548	0.0015	0.0878	0.1328	0.0159	0.0022	0.1191	0.0216	0.002	0.002	0.002	0.0011	0.036	0.0305	0.0368	0.0687	0.0162	0.0982	0.001
14	rs34500239	78323648	0.91	0.406594937265203	0.75	0.911329023803182	0.722369174247498	1.09127984279226	0.0328	0.0174	0.0407	0.0029	0.1682	0.0019	0.0023	0.0548	0.0015	0.0878	0.1328	0.0159	0.0022	0.1191	0.0216	0.002	0.002	0.002	0.0011	0.036	0.0305	0.0368	0.0687	0.0162	0.0982	0.001
14	rs34562854	78324492	0.91	0.406594937265203	0.75	0.911329023803182	0.719531792837194	1.07909115306581	0.0328	0.0174	0.0407	0.0029	0.1681	0.0019	0.0023	0.0548	0.0015	0.0878	0.1329	0.0159	0.0022	0.1191	0.0216	0.002	0.002	0.002	0.0011	0.036	0.0305	0.0368	0.0687	0.0161	0.0983	0.001
14	rs72690656	78328342	0.91	0.406594937265203	0.75	0.911329023803182	0.692531046893014	1.03301026494432	0.0328	0.0174	0.0407	0.0029	0.1681	0.0019	0.0023	0.0549	0.0015	0.0878	0.1329	0.0159	0.0022	0.1191	0.0215	0.002	0.002	0.002	0.0011	0.036	0.0305	0.0368	0.0687	0.0161	0.0982	0.001
14	rs3825691	78333955	0.91	0.406594937265203	0.75	0.911329023803182	0.678803938349082	1.02593009002596	0.0328	0.0174	0.0407	0.0029	0.1681	0.0019	0.0023	0.0549	0.0015	0.0878	0.1329	0.0158	0.0022	0.1191	0.0215	0.002	0.002	0.0021	0.0011	0.036	0.0305	0.0368	0.0687	0.0161	0.0982	0.001
14	rs17106513	78338121	0.91	0.406594937265203	0.75	0.911329023803182	0.656081104736985	1.06563218306445	0.0328	0.0173	0.0406	0.0029	0.1681	0.0019	0.0023	0.055	0.0015	0.0878	0.1329	0.0158	0.0022	0.119	0.0215	0.002	0.002	0.0021	0.0011	0.0361	0.0305	0.0368	0.0687	0.016	0.0981	0.001
14	rs117080310	78341669	0.91	0.406594937265203	0.75	0.911329023803182	0.655937949322703	1.06142263543199	0.0329	0.0173	0.0406	0.0029	0.1681	0.0019	0.0023	0.055	0.0015	0.0877	0.1329	0.0158	0.0022	0.1191	0.0215	0.002	0.002	0.0021	0.0011	0.0361	0.0305	0.0368	0.0687	0.016	0.098	0.001
14	rs74065815	78346268	0.91	0.406594937265203	0.75	0.911329023803182	0.657441786314471	1.06709006128468	0.0329	0.0173	0.0407	0.0029	0.1681	0.0019	0.0023	0.055	0.0015	0.0877	0.1329	0.0158	0.0022	0.1192	0.0215	0.002	0.002	0.0021	0.0011	0.0361	0.0305	0.0368	0.0687	0.016	0.098	0.001
14	rs72690672	78354960	0.91	0.406594937265203	0.75	0.911329023803182	0.654364173358226	1.08705155165476	0.0329	0.0174	0.0406	0.0029	0.168	0.0019	0.0024	0.0552	0.0015	0.0878	0.1328	0.0158	0.0022	0.119	0.0215	0.002	0.0021	0.0021	0.0012	0.0361	0.0307	0.0368	0.0686	0.016	0.0979	0.001
14	rs61990742	78358359	0.91	0.406594937265203	0.75	0.911329023803182	0.659377580162653	1.06320321651818	0.0329	0.0174	0.0405	0.0029	0.168	0.0019	0.0024	0.0554	0.0015	0.0877	0.1328	0.0158	0.0022	0.1189	0.0215	0.002	0.0021	0.0022	0.0012	0.0361	0.0307	0.0368	0.0686	0.016	0.0978	0.001
14	rs56266371	78360902	0.92	0.368072033098782	0.75	0.911329023803182	0.655437016747621	1.05624595378655	0.0329	0.0174	0.0405	0.0029	0.168	0.0019	0.0024	0.0554	0.0015	0.0877	0.1328	0.0158	0.0022	0.1189	0.0215	0.002	0.0021	0.0022	0.0012	0.0361	0.0308	0.0368	0.0685	0.016	0.0978	0.001
14	rs11628161	78370925	0.92	0.368072033098782	0.75	0.911329023803182	0.659018905624185	1.09323238727831	0.0328	0.0174	0.0404	0.003	0.168	0.002	0.0024	0.0557	0.0015	0.0877	0.1326	0.0158	0.0022	0.1186	0.0214	0.002	0.0021	0.0023	0.0012	0.0361	0.031	0.0369	0.0684	0.0161	0.0977	0.001
14	rs80174023	78372417	0.92	0.368072033098782	0.75	0.911329023803182	0.684557240675299	1.21036315692814	0.0328	0.0176	0.04	0.003	0.1681	0.002	0.0024	0.0566	0.0015	0.0876	0.132	0.0159	0.0021	0.1179	0.0212	0.0021	0.0022	0.0025	0.0012	0.0363	0.0316	0.0371	0.068	0.0163	0.0973	0.0011
14	rs17106593	78372814	0.92	0.368072033098782	0.75	0.911329023803182	0.690405540779969	1.19380712310948	0.0328	0.0177	0.0399	0.003	0.1681	0.002	0.0025	0.0568	0.0015	0.0876	0.1319	0.0159	0.0021	0.1177	0.0211	0.0021	0.0022	0.0026	0.0012	0.0364	0.0317	0.0371	0.0679	0.0163	0.0972	0.0011
14	rs6574411	78374327	0.92	0.368072033098782	0.75	0.911329023803182	0.708305904514972	1.21168937873776	0.0328	0.0177	0.0398	0.003	0.1681	0.002	0.0024	0.0569	0.0015	0.0876	0.1318	0.016	0.0021	0.1177	0.0211	0.0021	0.0022	0.0026	0.0012	0.0364	0.0318	0.0371	0.0679	0.0164	0.0972	0.0011
14	rs8015618	78380390	0.92	0.368072033098782	0.75	0.911329023803182	0.728058755892711	1.25860006196894	0.0328	0.0177	0.0398	0.003	0.1681	0.002	0.0024	0.057	0.0015	0.0877	0.1316	0.016	0.0021	0.1176	0.021	0.0021	0.0022	0.0026	0.0012	0.0365	0.0318	0.0372	0.0678	0.0164	0.0971	0.0011
14	rs56374507	78380533	0.92	0.368072033098782	0.75	0.911329023803182	0.692237699943226	1.18587464183154	0.0328	0.0177	0.0398	0.003	0.1681	0.002	0.0024	0.057	0.0015	0.0877	0.1317	0.016	0.0021	0.1176	0.021	0.0021	0.0021	0.0026	0.0012	0.0365	0.0319	0.0372	0.0677	0.0164	0.0971	0.0012
14	rs112811997	78380740	0.92	0.368072033098782	0.75	0.911329023803182	0.674883851459923	1.17003808715706	0.0327	0.0177	0.0397	0.003	0.168	0.002	0.0025	0.0571	0.0015	0.0879	0.1318	0.016	0.0021	0.1176	0.0209	0.0021	0.0021	0.0027	0.0012	0.0365	0.0319	0.0372	0.0676	0.0164	0.0969	0.0012
14	rs10147662	78387736	0.92	0.368072033098782	0.75	0.911329023803182	0.684703176530009	1.12603255590526	0.0325	0.0175	0.039	0.0032	0.168	0.0021	0.0026	0.0585	0.0015	0.0894	0.1327	0.0158	0.0021	0.1172	0.0202	0.0022	0.002	0.003	0.0013	0.0362	0.0325	0.0374	0.0662	0.0169	0.0949	0.0014
14	rs72690696	78388708	0.92	0.368072033098782	0.75	0.911329023803182	0.673289706139472	1.10072311393925	0.0325	0.0175	0.039	0.0032	0.168	0.0021	0.0026	0.0585	0.0015	0.0894	0.1327	0.0158	0.0021	0.1172	0.0202	0.0022	0.002	0.003	0.0013	0.0362	0.0325	0.0374	0.0662	0.0168	0.0949	0.0014
14	rs72692359	78389883	0.92	0.368072033098782	0.75	0.911329023803182	0.666785884089186	1.04913580777827	0.0324	0.0175	0.039	0.0032	0.1681	0.0021	0.0027	0.0586	0.0015	0.0895	0.1328	0.0158	0.0021	0.1171	0.0202	0.0023	0.002	0.003	0.0013	0.0361	0.0326	0.0374	0.0661	0.0169	0.0949	0.0014
14	rs56775459	78398231	0.92	0.368072033098782	0.75	0.911329023803182	0.683390255916029	1.07925350128223	0.0325	0.0174	0.0389	0.0032	0.1681	0.0021	0.0027	0.0587	0.0015	0.0897	0.1327	0.0158	0.0021	0.117	0.0201	0.0023	0.002	0.003	0.0013	0.036	0.0327	0.0374	0.0659	0.0169	0.0949	0.0014
14	rs7145542	78398892	0.92	0.368072033098782	0.75	0.911329023803182	0.674014107403956	1.04461589363042	0.0325	0.0175	0.0389	0.0032	0.1681	0.0021	0.0027	0.0587	0.0015	0.0897	0.1327	0.0158	0.0021	0.1169	0.0201	0.0023	0.002	0.003	0.0013	0.036	0.0327	0.0374	0.0659	0.0169	0.0949	0.0014
14	rs3861621	78408869	0.92	0.368072033098782	0.75	0.911329023803182	0.676697437976033	1.0607752903112	0.0325	0.018	0.0389	0.0032	0.1685	0.0021	0.0028	0.059	0.0015	0.0897	0.1324	0.0158	0.0021	0.1157	0.0201	0.0024	0.002	0.0029	0.0012	0.0366	0.0331	0.0374	0.0662	0.0169	0.094	0.0014
14	rs4020131	78410848	0.92	0.368072033098782	0.75	0.911329023803182	0.717369751852054	1.11605947120701	0.0325	0.0181	0.0389	0.0032	0.1687	0.0021	0.0029	0.059	0.0015	0.0897	0.1322	0.0158	0.0022	0.1149	0.0201	0.0025	0.0019	0.0029	0.0012	0.037	0.0333	0.0374	0.0664	0.017	0.0937	0.0013
14	rs4020132	78412194	0.92	0.368072033098782	0.75	0.911329023803182	0.719904849909861	1.11834693897667	0.0325	0.0181	0.0388	0.0032	0.1687	0.0021	0.0029	0.059	0.0015	0.0897	0.1322	0.0158	0.0022	0.1149	0.0201	0.0025	0.0019	0.0029	0.0012	0.037	0.0333	0.0374	0.0665	0.017	0.0937	0.0013
14	rs61975800	78417274	0.92	0.368072033098782	0.75	0.911329023803182	0.721173884610367	1.12047178408731	0.0325	0.0181	0.0388	0.0032	0.1686	0.0021	0.0029	0.059	0.0015	0.0897	0.1322	0.0158	0.0022	0.1148	0.0201	0.0025	0.0019	0.0029	0.0012	0.037	0.0333	0.0374	0.0665	0.0171	0.0937	0.0013
14	rs4903675	78421884	0.92	0.368072033098782	0.75	0.911329023803182	0.703350020772117	1.06401275656756	0.0324	0.0181	0.0388	0.0032	0.1687	0.0022	0.0029	0.0591	0.0015	0.0898	0.132	0.0158	0.0022	0.1144	0.0203	0.0025	0.0019	0.0029	0.0012	0.0373	0.0333	0.0374	0.0666	0.0171	0.0935	0.0013
14	rs17106662	78422260	0.92	0.368072033098782	0.76	0.840461917458717	0.63272294698834	0.961365068248824	0.0323	0.018	0.0387	0.0032	0.1688	0.0022	0.003	0.059	0.0015	0.0899	0.1318	0.0158	0.0022	0.1146	0.0204	0.0026	0.002	0.0028	0.0012	0.0373	0.0335	0.0373	0.0666	0.0171	0.0932	0.0013
14	rs117028368	78425620	0.92	0.368072033098782	0.76	0.840461917458717	0.420636679633883	0.62443929620335	0.0314	0.0174	0.0379	0.0034	0.1682	0.0026	0.0035	0.0597	0.0017	0.0917	0.1311	0.0161	0.0021	0.116	0.021	0.0033	0.0026	0.0021	0.0011	0.0363	0.0341	0.0373	0.066	0.0165	0.0917	0.0013
14	rs11628214	78435768	0.92	0.368072033098782	0.76	0.840461917458717	0.458953892599326	0.602105932812419	0.0313	0.0173	0.0378	0.0035	0.1683	0.0026	0.0035	0.0598	0.0018	0.0919	0.1311	0.0161	0.0021	0.1162	0.021	0.0034	0.0027	0.002	0.0011	0.0362	0.0341	0.0373	0.0659	0.0164	0.0915	0.0013
14	rs9783599	78437035	0.92	0.368072033098782	0.76	0.840461917458717	0.465997253925749	0.621691361537928	0.0314	0.0173	0.0379	0.0035	0.1682	0.0026	0.0035	0.0599	0.0018	0.0918	0.1311	0.0161	0.0021	0.1162	0.021	0.0034	0.0026	0.002	0.0011	0.0362	0.0341	0.0373	0.066	0.0164	0.0916	0.0013
14	rs116516926	78442022	0.92	0.368072033098782	0.76	0.840461917458717	0.453044357225733	0.620824184896765	0.0313	0.0173	0.0378	0.0035	0.1682	0.0026	0.0035	0.06	0.0018	0.0918	0.131	0.0161	0.0021	0.1162	0.021	0.0034	0.0027	0.002	0.0011	0.0361	0.0341	0.0373	0.066	0.0164	0.0915	0.0013
14	rs77440837	78450446	0.92	0.368072033098782	0.76	0.840461917458717	0.449205339929902	0.622558822696957	0.0313	0.0173	0.0375	0.0035	0.1681	0.0027	0.0035	0.0605	0.0018	0.0919	0.1309	0.0162	0.0021	0.1163	0.021	0.0035	0.0027	0.002	0.0012	0.0359	0.0342	0.0373	0.0661	0.0164	0.0913	0.0013
14	rs61975814	78454374	0.92	0.368072033098782	0.76	0.840461917458717	0.452803948932822	0.622558822696957	0.0312	0.0173	0.0374	0.0036	0.1681	0.0027	0.0036	0.0605	0.0018	0.0919	0.1309	0.0162	0.0021	0.1163	0.0209	0.0035	0.0027	0.002	0.0013	0.0357	0.0342	0.0373	0.0662	0.0164	0.0912	0.0012
14	rs112015453	78461538	0.92	0.368072033098782	0.76	0.840461917458717	0.453164584842496	0.619235101216194	0.0312	0.0173	0.0374	0.0036	0.1681	0.0027	0.0036	0.0605	0.0018	0.0919	0.1309	0.0162	0.0021	0.1163	0.0209	0.0036	0.0027	0.002	0.0013	0.0357	0.0342	0.0373	0.0662	0.0164	0.0912	0.0012
14	rs4903686	78476419	0.92	0.368072033098782	0.76	0.840461917458717	0.469110466378942	0.647837353449546	0.0312	0.0173	0.0374	0.0036	0.1682	0.0027	0.0036	0.0605	0.0018	0.092	0.131	0.0163	0.0021	0.1163	0.0208	0.0036	0.0027	0.002	0.0013	0.0356	0.0342	0.0372	0.0663	0.0164	0.0911	0.0012
14	rs11849439	78476903	0.92	0.368072033098782	0.76	0.840461917458717	0.474075720102187	0.644191009472617	0.0312	0.0173	0.0374	0.0036	0.1682	0.0027	0.0036	0.0605	0.0018	0.0919	0.131	0.0162	0.0021	0.1163	0.0208	0.0037	0.0027	0.002	0.0013	0.0356	0.0342	0.0372	0.0663	0.0164	0.0911	0.0012
14	rs80336338	78483509	0.92	0.368072033098782	0.76	0.840461917458717	0.463137165649922	0.620968694563372	0.0312	0.0173	0.0374	0.0036	0.1683	0.0027	0.0036	0.0606	0.0018	0.092	0.131	0.0162	0.0021	0.1163	0.0209	0.0037	0.0027	0.002	0.0013	0.0355	0.0342	0.0372	0.0664	0.0164	0.091	0.0012
14	rs35303492	78490687	0.92	0.368072033098782	0.76	0.840461917458717	0.463623382340429	0.625886719695506	0.0312	0.0172	0.0373	0.0036	0.1683	0.0027	0.0036	0.0606	0.0018	0.092	0.131	0.0163	0.0021	0.1162	0.0209	0.0037	0.0027	0.002	0.0013	0.0355	0.0342	0.0372	0.0665	0.0164	0.091	0.0012
14	rs4020125	78513914	0.92	0.368072033098782	0.76	0.840461917458717	0.492373275291567	0.660710152618529	0.0311	0.0172	0.0371	0.0036	0.1685	0.0028	0.0037	0.0615	0.002	0.092	0.1305	0.0163	0.002	0.1157	0.0209	0.0038	0.0027	0.0019	0.0013	0.035	0.0343	0.0371	0.0672	0.0164	0.0905	0.0012
14	rs10138710	78520318	0.92	0.368072033098782	0.76	0.840461917458717	0.507632862608073	0.671726998887727	0.0312	0.0172	0.037	0.0035	0.1686	0.0028	0.0036	0.0617	0.002	0.0923	0.1305	0.0163	0.002	0.1156	0.021	0.0037	0.0027	0.0019	0.0013	0.0349	0.0342	0.037	0.0673	0.0164	0.0903	0.0012
14	rs117773747	78523558	0.92	0.368072033098782	0.76	0.840461917458717	0.512790295247465	0.662763459847561	0.0312	0.0172	0.037	0.0035	0.1686	0.0028	0.0036	0.0617	0.002	0.0923	0.1304	0.0163	0.002	0.1156	0.0209	0.0038	0.0027	0.0019	0.0013	0.0349	0.0342	0.037	0.0673	0.0164	0.0904	0.0012
14	rs17106771	78524571	0.92	0.368072033098782	0.76	0.840461917458717	0.518549991918521	0.663790661275129	0.0312	0.0172	0.037	0.0035	0.1686	0.0028	0.0036	0.0617	0.002	0.0923	0.1304	0.0163	0.002	0.1156	0.0209	0.0038	0.0027	0.0019	0.0013	0.0349	0.0342	0.037	0.0673	0.0164	0.0904	0.0012
14	rs11159319	78525445	0.92	0.368072033098782	0.76	0.840461917458717	0.518870875103744	0.668050087264565	0.0312	0.0172	0.037	0.0035	0.1686	0.0028	0.0036	0.0617	0.002	0.0923	0.1304	0.0163	0.002	0.1156	0.0209	0.0038	0.0026	0.0019	0.0013	0.0349	0.0343	0.037	0.0674	0.0164	0.0904	0.0012
14	rs79509351	78530619	0.93	0.332112317682009	0.76	0.840461917458717	0.478325416221122	0.609433066536306	0.0311	0.0171	0.0369	0.0036	0.1687	0.0028	0.0036	0.062	0.002	0.0925	0.1303	0.0163	0.002	0.1156	0.0209	0.0038	0.0026	0.0018	0.0013	0.0347	0.0343	0.0369	0.0674	0.0164	0.0904	0.0012
14	rs3850370	78534906	0.93	0.332112317682009	0.76	0.840461917458717	0.480302534696308	0.586374669308696	0.0311	0.0171	0.0369	0.0036	0.1687	0.0028	0.0036	0.062	0.002	0.0926	0.1303	0.0163	0.002	0.1155	0.0209	0.0038	0.0026	0.0018	0.0013	0.0347	0.0343	0.0369	0.0674	0.0164	0.0904	0.0012
14	rs3861632	78540046	0.93	0.332112317682009	0.76	0.840461917458717	0.411817655106258	0.468680218915107	0.0304	0.0165	0.0366	0.0037	0.1701	0.0028	0.0034	0.0628	0.0019	0.0948	0.1297	0.016	0.002	0.116	0.0211	0.0038	0.0026	0.0017	0.0012	0.0337	0.0344	0.0367	0.0676	0.0161	0.089	0.0013
14	rs12435874	78540214	0.93	0.332112317682009	0.76	0.840461917458717	0.328215609655562	0.414952784916233	0.0308	0.0164	0.0365	0.0037	0.1704	0.0028	0.0033	0.0631	0.0015	0.0951	0.1301	0.0159	0.002	0.1163	0.0209	0.0038	0.0026	0.0014	0.0012	0.0336	0.0348	0.0367	0.0671	0.016	0.089	0.0013
14	rs2006235	78541935	0.94	0.298643641979994	0.76	0.840461917458717	0.27495220256463	0.478681032636326	0.0317	0.0162	0.0361	0.0035	0.1703	0.0029	0.0031	0.0636	0.0013	0.0962	0.13	0.0162	0.002	0.116	0.0207	0.0038	0.0026	0.0014	0.0011	0.033	0.0346	0.0364	0.0678	0.0154	0.0889	0.0013
14	rs61069059	78544176	0.94	0.298643641979994	0.76	0.840461917458717	0.270187362539117	0.495697307837316	0.0319	0.0161	0.036	0.0034	0.1701	0.0029	0.003	0.0636	0.0012	0.0968	0.1299	0.0163	0.002	0.116	0.0207	0.0038	0.0026	0.0014	0.0011	0.0328	0.0345	0.0363	0.0681	0.0152	0.089	0.0013
14	rs10130034	78549822	0.94	0.298643641979994	0.76	0.840461917458717	0.270003227415269	0.47597270842021	0.0323	0.016	0.036	0.0033	0.1698	0.0029	0.003	0.0637	0.0011	0.0974	0.1297	0.0163	0.002	0.1159	0.0207	0.0039	0.0025	0.0013	0.0011	0.0327	0.0344	0.0362	0.0686	0.015	0.0891	0.0012
14	rs17106827	78550811	0.94	0.298643641979994	0.76	0.840461917458717	0.274859253469534	0.49747572597136	0.0323	0.016	0.036	0.0033	0.1698	0.0029	0.0029	0.0637	0.0011	0.0974	0.1297	0.0163	0.002	0.1158	0.0207	0.0039	0.0025	0.0014	0.0011	0.0327	0.0344	0.0361	0.0686	0.015	0.0891	0.0012
14	rs17826937	78551946	0.94	0.298643641979994	0.76	0.840461917458717	0.273189066810097	0.505155116280496	0.0323	0.016	0.036	0.0033	0.1697	0.0029	0.0029	0.0638	0.0011	0.0975	0.1297	0.0164	0.002	0.1159	0.0207	0.0039	0.0025	0.0014	0.0011	0.0327	0.0344	0.0361	0.0686	0.015	0.0891	0.0012
14	rs117492232	78553341	0.94	0.298643641979994	0.76	0.840461917458717	0.270555836374202	0.507629830565208	0.0323	0.016	0.036	0.0033	0.1697	0.0029	0.0029	0.0638	0.0011	0.0974	0.1298	0.0164	0.002	0.1159	0.0207	0.0039	0.0025	0.0014	0.0011	0.0327	0.0343	0.0361	0.0687	0.015	0.0891	0.0012
14	rs4899698	78555549	0.94	0.298643641979994	0.76	0.840461917458717	0.267066298359239	0.513829984744972	0.0324	0.016	0.0359	0.0033	0.1696	0.0029	0.003	0.0638	0.0011	0.0975	0.1298	0.0164	0.002	0.116	0.0207	0.0039	0.0025	0.0014	0.0011	0.0326	0.0343	0.0361	0.0687	0.015	0.0891	0.0012
14	rs17106837	78557244	0.94	0.298643641979994	0.76	0.840461917458717	0.259980427489446	0.497065177401891	0.0323	0.016	0.0359	0.0033	0.1695	0.0029	0.003	0.0639	0.0011	0.0975	0.1298	0.0164	0.002	0.116	0.0208	0.0039	0.0025	0.0013	0.0011	0.0326	0.0341	0.036	0.069	0.0151	0.089	0.0012
14	rs10483889	78557505	0.94	0.298643641979994	0.76	0.840461917458717	0.258899479995897	0.498023258645714	0.0323	0.016	0.0359	0.0033	0.1695	0.0029	0.003	0.0639	0.0011	0.0975	0.1298	0.0164	0.002	0.1161	0.0208	0.0039	0.0025	0.0013	0.0011	0.0326	0.0341	0.036	0.0691	0.0151	0.089	0.0012
14	rs3861635	78557702	0.94	0.298643641979994	0.76	0.840461917458717	0.257731220729909	0.473808921264791	0.0323	0.016	0.0359	0.0033	0.1694	0.0029	0.003	0.0639	0.0011	0.0977	0.1298	0.0164	0.0019	0.1161	0.0209	0.0039	0.0025	0.0013	0.0011	0.0325	0.0341	0.036	0.0691	0.015	0.0889	0.0012
14	rs10873314	78559361	0.94	0.298643641979994	0.76	0.840461917458717	0.232038871879705	0.480714883228163	0.0321	0.0159	0.035	0.0033	0.169	0.0028	0.0028	0.0647	0.001	0.0988	0.13	0.0166	0.0017	0.1165	0.0212	0.004	0.0024	0.0012	9e-04	0.033	0.0335	0.0345	0.0703	0.0149	0.0887	0.0013
14	rs12587314	78561810	0.95	0.267590046340022	0.76	0.840461917458717	0.216578099394901	0.573720329109942	0.0321	0.0158	0.0346	0.0031	0.1677	0.0026	0.0025	0.0659	9e-04	0.1001	0.1301	0.0168	0.0017	0.1171	0.0216	0.0041	0.0022	0.0011	8e-04	0.0329	0.033	0.0329	0.0718	0.0148	0.0886	0.0011
14	rs3861638	78569475	0.95	0.267590046340022	0.76	0.840461917458717	0.262104382882779	0.611736099676105	0.0325	0.0154	0.0337	0.0029	0.1656	0.0024	0.0021	0.0688	8e-04	0.1022	0.1298	0.0172	0.0016	0.1167	0.0225	0.0041	0.0021	0.001	7e-04	0.0327	0.0321	0.0302	0.0747	0.0144	0.0891	8e-04
14	rs117984759	78569962	0.95	0.267590046340022	0.76	0.840461917458717	0.262421520606266	0.61029646290484	0.0325	0.0154	0.0337	0.0029	0.1656	0.0024	0.0021	0.0688	8e-04	0.1022	0.1298	0.0172	0.0016	0.1167	0.0225	0.0041	0.0021	0.001	7e-04	0.0327	0.0321	0.0302	0.0747	0.0144	0.0891	8e-04
14	rs177186	78570428	0.95	0.267590046340022	0.77	0.773176121721263	0.262693518785216	0.614185321953066	0.0325	0.0154	0.0337	0.0029	0.1656	0.0024	0.0021	0.0688	8e-04	0.1022	0.1298	0.0172	0.0016	0.1167	0.0225	0.0041	0.0021	0.001	7e-04	0.0327	0.032	0.0302	0.0747	0.0144	0.0891	8e-04
14	rs4127752	78570505	0.95	0.267590046340022	0.76	0.840461917458717	0.260251047410281	0.613464722344506	0.0325	0.0154	0.0338	0.0029	0.1656	0.0024	0.0021	0.0688	8e-04	0.1022	0.1298	0.0172	0.0016	0.1167	0.0225	0.0041	0.0021	0.001	7e-04	0.0327	0.032	0.0302	0.0747	0.0144	0.0891	8e-04
14	rs177170	78573143	0.95	0.267590046340022	0.76	0.840461917458717	0.263101803061475	0.633571138114317	0.0326	0.0154	0.0338	0.0029	0.1656	0.0024	0.0021	0.0688	8e-04	0.1022	0.1298	0.0172	0.0016	0.1167	0.0225	0.0041	0.0021	0.001	7e-04	0.0327	0.032	0.0302	0.0747	0.0144	0.0891	8e-04
14	rs17106894	78573899	0.95	0.267590046340022	0.76	0.840461917458717	0.262013810379245	0.6295087112637	0.0326	0.0154	0.0338	0.0029	0.1657	0.0024	0.0021	0.0688	8e-04	0.1022	0.1298	0.0172	0.0016	0.1167	0.0225	0.0041	0.0021	0.001	7e-04	0.0327	0.032	0.0302	0.0747	0.0144	0.0891	8e-04
14	rs12590052	78593291	0.95	0.267590046340022	0.76	0.840461917458717	0.261515965709781	0.584379691336892	0.0326	0.0154	0.0338	0.0029	0.1656	0.0024	0.0021	0.0689	8e-04	0.1024	0.1296	0.0173	0.0016	0.1165	0.0225	0.0041	0.0021	9e-04	7e-04	0.0326	0.032	0.0303	0.0748	0.0144	0.089	8e-04
14	rs72627186	78595260	0.95	0.267590046340022	0.76	0.840461917458717	0.259709960774506	0.566640591140652	0.0325	0.0153	0.0338	0.0029	0.1654	0.0024	0.0021	0.069	8e-04	0.1025	0.1295	0.0174	0.0016	0.1166	0.0225	0.0041	0.0021	9e-04	7e-04	0.0325	0.032	0.0303	0.0749	0.0145	0.0891	8e-04
14	rs79845972	78596599	0.95	0.267590046340022	0.76	0.840461917458717	0.260883089619095	0.592941069461139	0.0325	0.0153	0.0338	0.0029	0.1653	0.0024	0.002	0.069	8e-04	0.1025	0.1295	0.0174	0.0016	0.1166	0.0225	0.0041	0.0021	9e-04	7e-04	0.0325	0.032	0.0303	0.075	0.0145	0.0891	8e-04
14	rs369026	78601785	0.95	0.267590046340022	0.76	0.840461917458717	0.261199423439713	0.595658382488171	0.0325	0.0153	0.0338	0.0029	0.1653	0.0024	0.002	0.0691	8e-04	0.1026	0.1295	0.0174	0.0016	0.1166	0.0225	0.0041	0.0021	9e-04	7e-04	0.0324	0.032	0.0303	0.075	0.0145	0.0891	8e-04
14	rs4903710	78608699	0.94	0.298643641979994	0.76	0.840461917458717	0.278029021714094	0.571310823201206	0.0323	0.0151	0.0337	0.0029	0.1649	0.0024	0.002	0.0695	7e-04	0.1032	0.1295	0.0173	0.0015	0.1165	0.0224	0.0041	0.0021	9e-04	6e-04	0.0323	0.032	0.0304	0.0749	0.0143	0.0898	8e-04
14	rs78184852	78612968	0.94	0.298643641979994	0.76	0.840461917458717	0.278730869216002	0.547913677463002	0.0323	0.015	0.0337	0.0029	0.1648	0.0023	0.0019	0.0697	7e-04	0.1035	0.1294	0.0174	0.0015	0.1164	0.0224	0.0041	0.0021	0.0011	6e-04	0.0323	0.0319	0.0305	0.0748	0.0143	0.0898	7e-04
14	rs12147669	78613409	0.94	0.298643641979994	0.76	0.840461917458717	0.27905872369049	0.557187455664751	0.0323	0.015	0.0337	0.0029	0.1648	0.0023	0.0019	0.0697	7e-04	0.1036	0.1294	0.0175	0.0015	0.1164	0.0225	0.0041	0.0021	0.0011	6e-04	0.0322	0.0319	0.0305	0.0747	0.0143	0.0899	7e-04
14	rs12880040	78616156	0.94	0.298643641979994	0.75	0.911329023803182	0.278450016021451	0.520464354474043	0.0323	0.0149	0.0336	0.0029	0.1648	0.0023	0.002	0.0698	7e-04	0.1037	0.1292	0.0175	0.0015	0.1163	0.0225	0.0041	0.0021	0.0011	6e-04	0.0321	0.0318	0.0305	0.0748	0.0143	0.0897	7e-04
14	rs59013561	78619969	0.94	0.298643641979994	0.75	0.911329023803182	0.254689386936018	0.506529578772259	0.0322	0.0143	0.0333	0.003	0.1648	0.0024	0.0031	0.0703	7e-04	0.1045	0.127	0.018	0.0014	0.1161	0.0232	0.004	0.0022	0.0011	6e-04	0.0318	0.0309	0.031	0.0757	0.0143	0.0893	7e-04
14	rs74560170	78620744	0.94	0.298643641979994	0.75	0.911329023803182	0.25907946764721	0.466255918222562	0.0322	0.0141	0.0333	0.0031	0.1651	0.0024	0.0032	0.0704	7e-04	0.1048	0.1267	0.018	0.0014	0.116	0.0234	0.004	0.0023	0.0012	6e-04	0.0316	0.0308	0.031	0.0758	0.0143	0.0892	7e-04
14	rs10140613	78621046	0.94	0.298643641979994	0.75	0.911329023803182	0.263147189239237	0.478952083808476	0.0322	0.0141	0.0332	0.0031	0.1652	0.0024	0.0032	0.0704	8e-04	0.1049	0.1265	0.018	0.0014	0.1159	0.0235	0.0039	0.0023	0.0012	6e-04	0.0315	0.0308	0.031	0.0758	0.0143	0.0892	7e-04
14	rs72681708	78624418	0.94	0.298643641979994	0.74	0.985826031678479	0.333650964572781	0.478274530352537	0.0325	0.0135	0.033	0.0032	0.1656	0.0025	0.0032	0.0706	8e-04	0.1058	0.1249	0.0178	0.0014	0.1155	0.0246	0.0039	0.0025	0.0012	5e-04	0.0306	0.0303	0.031	0.0763	0.0144	0.0898	7e-04
14	rs111235673	78627335	0.94	0.298643641979994	0.74	0.985826031678479	0.356282217380061	0.478139049460486	0.0325	0.0135	0.0329	0.0032	0.1655	0.0025	0.0032	0.0709	8e-04	0.1063	0.1245	0.0179	0.0013	0.1156	0.0249	0.0039	0.0025	0.0013	5e-04	0.0303	0.03	0.0309	0.0765	0.0145	0.0895	7e-04
14	rs12885302	78631466	0.94	0.298643641979994	0.74	0.985826031678479	0.375890112881476	0.473268374653041	0.0328	0.0135	0.0329	0.0032	0.1655	0.0025	0.0032	0.0712	8e-04	0.1055	0.1248	0.018	0.0013	0.1157	0.025	0.0039	0.0025	0.0013	5e-04	0.0295	0.0301	0.031	0.0768	0.0148	0.0892	7e-04
14	rs118044117	78632834	0.94	0.298643641979994	0.74	0.985826031678479	0.382876739535801	0.468545449525885	0.0328	0.0135	0.0329	0.0032	0.1654	0.0025	0.0032	0.0713	8e-04	0.1053	0.1247	0.018	0.0013	0.1157	0.0252	0.0039	0.0025	0.0013	5e-04	0.0294	0.03	0.0311	0.0767	0.0149	0.0891	7e-04
14	rs213566	78642452	0.94	0.298643641979994	0.74	0.985826031678479	0.465205306205492	0.533378895195939	0.0333	0.0135	0.0335	0.0032	0.1641	0.0025	0.0032	0.0721	8e-04	0.1054	0.1245	0.0182	0.0012	0.1158	0.026	0.0033	0.0026	0.0013	5e-04	0.0292	0.0294	0.0314	0.0763	0.016	0.0881	8e-04
14	rs10130602	78655185	0.94	0.298643641979994	0.74	0.985826031678479	0.490622171049186	0.514658107299381	0.0334	0.0134	0.0337	0.0031	0.1639	0.0025	0.0032	0.0723	8e-04	0.1054	0.1243	0.0183	0.0012	0.1156	0.0262	0.0034	0.0026	0.0013	5e-04	0.0293	0.0292	0.0315	0.076	0.0163	0.0878	8e-04
14	rs76963937	78656333	0.94	0.298643641979994	0.74	0.985826031678479	0.494064688382297	0.50941902923141	0.0335	0.0134	0.0337	0.0031	0.1638	0.0025	0.0032	0.0724	8e-04	0.1054	0.1243	0.0183	0.0011	0.1156	0.0262	0.0033	0.0026	0.0013	5e-04	0.0293	0.0292	0.0315	0.076	0.0163	0.0877	8e-04
14	rs77709835	78658916	0.94	0.298643641979994	0.74	0.985826031678479	0.504018526951217	0.534493506345152	0.0335	0.0134	0.0337	0.0031	0.1638	0.0025	0.0031	0.0725	8e-04	0.1054	0.1243	0.0184	0.0011	0.1156	0.0263	0.0033	0.0026	0.0013	5e-04	0.0293	0.0291	0.0315	0.076	0.0164	0.0876	8e-04
14	rs4903721	78659697	0.94	0.298643641979994	0.74	0.985826031678479	0.507569346551518	0.544690933577275	0.0335	0.0134	0.0338	0.0031	0.1638	0.0025	0.0031	0.0725	8e-04	0.1054	0.1243	0.0184	0.0011	0.1156	0.0264	0.0033	0.0026	0.0013	5e-04	0.0293	0.0291	0.0315	0.076	0.0164	0.0876	8e-04
14	rs10141650	78667077	0.94	0.298643641979994	0.74	0.985826031678479	0.519834092435446	0.51507229470067	0.0336	0.0134	0.0338	0.0031	0.1634	0.0026	0.0031	0.0726	8e-04	0.1056	0.1243	0.0185	0.0011	0.1154	0.0264	0.0034	0.0025	0.0013	5e-04	0.0292	0.029	0.0317	0.076	0.0166	0.0873	8e-04
14	rs12587703	78669702	0.94	0.298643641979994	0.74	0.985826031678479	0.522084909618153	0.532264863736401	0.0336	0.0134	0.0338	0.003	0.1633	0.0026	0.0031	0.0726	8e-04	0.1056	0.1244	0.0185	0.0011	0.1154	0.0265	0.0034	0.0025	0.0013	5e-04	0.0292	0.0289	0.0318	0.076	0.0167	0.0872	8e-04
14	rs760215	78674258	0.94	0.298643641979994	0.75	0.911329023803182	0.525566679256364	0.549877640889838	0.0336	0.0134	0.0338	0.003	0.1633	0.0026	0.0031	0.0727	8e-04	0.1056	0.1244	0.0185	0.0011	0.1154	0.0265	0.0034	0.0025	0.0013	5e-04	0.0292	0.0289	0.0318	0.076	0.0168	0.0871	8e-04
14	rs57816474	78676792	0.94	0.298643641979994	0.74	0.985826031678479	0.507505834301999	0.536305983134215	0.0337	0.0134	0.0336	0.0031	0.164	0.0026	0.0031	0.0724	9e-04	0.1058	0.1245	0.0186	0.0012	0.1154	0.0265	0.0034	0.0025	0.0013	5e-04	0.0289	0.0288	0.0317	0.0761	0.0168	0.0867	8e-04
14	rs10483894	78694430	0.94	0.298643641979994	0.73	1.06399829815523	0.459861721508277	0.494740372756423	0.0338	0.0136	0.033	0.0031	0.1658	0.0027	0.003	0.0714	9e-04	0.1062	0.125	0.0188	0.0013	0.1154	0.0265	0.0033	0.0025	0.0014	6e-04	0.0281	0.0286	0.0314	0.0762	0.0169	0.0856	8e-04
14	rs76700354	78703337	0.95	0.267590046340022	0.73	1.06399829815523	0.498651751225488	0.526842296254558	0.0337	0.0141	0.0327	0.0031	0.1663	0.0032	0.0027	0.0706	0.001	0.1072	0.1251	0.0191	0.0013	0.1131	0.0266	0.0032	0.0025	0.0013	7e-04	0.0273	0.0286	0.0311	0.0783	0.0172	0.0849	9e-04
14	rs11626446	78710044	0.95	0.267590046340022	0.72	1.14588815616863	0.51445105232439	0.492418359431714	0.0337	0.0143	0.0327	0.0031	0.1667	0.0033	0.0026	0.0699	0.001	0.1076	0.1252	0.0192	0.0013	0.1125	0.0268	0.0032	0.0024	0.0013	7e-04	0.0269	0.0286	0.031	0.0788	0.0173	0.0847	9e-04
14	rs1882822	78710190	0.95	0.267590046340022	0.72	1.14588815616863	0.514706781104073	0.492964463800736	0.0337	0.0143	0.0327	0.0031	0.1667	0.0033	0.0026	0.0699	0.001	0.1076	0.1252	0.0192	0.0013	0.1125	0.0268	0.0032	0.0024	0.0013	7e-04	0.0269	0.0286	0.031	0.0788	0.0173	0.0847	9e-04
14	rs28641041	78712146	0.95	0.267590046340022	0.72	1.14588815616863	0.517844382116857	0.501723116668054	0.0337	0.0143	0.0327	0.0031	0.1667	0.0033	0.0026	0.0699	0.001	0.1076	0.1253	0.0192	0.0013	0.1125	0.0268	0.0032	0.0024	0.0013	8e-04	0.0269	0.0285	0.031	0.0789	0.0173	0.0847	9e-04
14	rs77714242	78713930	0.95	0.267590046340022	0.72	1.14588815616863	0.520798161111913	0.510934210496508	0.0337	0.0143	0.0326	0.0031	0.1668	0.0033	0.0026	0.0698	0.001	0.1076	0.1253	0.0192	0.0013	0.1125	0.0268	0.0031	0.0025	0.0013	8e-04	0.0269	0.0285	0.031	0.0789	0.0174	0.0847	0.001
14	rs12886567	78714073	0.95	0.267590046340022	0.72	1.14588815616863	0.521119706454156	0.508593047075076	0.0337	0.0143	0.0326	0.0031	0.1668	0.0033	0.0026	0.0698	0.001	0.1076	0.1253	0.0192	0.0013	0.1125	0.0268	0.0031	0.0025	0.0013	8e-04	0.0269	0.0285	0.031	0.0789	0.0174	0.0847	0.001
14	rs7145595	78722783	0.95	0.267590046340022	0.72	1.14588815616863	0.565857864038116	0.507217165203945	0.0338	0.0142	0.0327	0.0031	0.1671	0.0034	0.0025	0.0697	0.0011	0.1076	0.1253	0.0193	0.0014	0.1119	0.0271	0.0032	0.0024	0.0013	8e-04	0.0267	0.0284	0.031	0.0791	0.0175	0.0845	0.001
14	rs8011384	78726349	0.95	0.267590046340022	0.72	1.14588815616863	0.579981672923781	0.506117140511513	0.0338	0.0142	0.0327	0.0031	0.1671	0.0034	0.0025	0.0696	0.0011	0.1076	0.1253	0.0193	0.0014	0.1118	0.0272	0.0032	0.0024	0.0013	8e-04	0.0266	0.0283	0.031	0.0791	0.0175	0.0845	0.001
14	rs117421915	78726711	0.95	0.267590046340022	0.72	1.14588815616863	0.58167388635091	0.50707962899475	0.0338	0.0142	0.0328	0.003	0.1671	0.0034	0.0025	0.0696	0.0011	0.1077	0.1253	0.0193	0.0014	0.1118	0.0272	0.0032	0.0024	0.0013	8e-04	0.0266	0.0283	0.031	0.0792	0.0175	0.0845	0.001
14	rs117787892	78729281	0.95	0.267590046340022	0.72	1.14588815616863	0.600507870059568	0.518665431578416	0.0338	0.0142	0.0328	0.003	0.1672	0.0035	0.0025	0.0696	0.0011	0.1077	0.1252	0.0193	0.0014	0.1116	0.0273	0.0032	0.0024	0.0013	8e-04	0.0266	0.0283	0.031	0.0792	0.0175	0.0844	0.001
14	rs28407917	78731168	0.95	0.267590046340022	0.72	1.14588815616863	0.611067881301207	0.519772275777641	0.0339	0.0142	0.0328	0.003	0.1672	0.0035	0.0025	0.0696	0.0011	0.1077	0.1252	0.0193	0.0014	0.1115	0.0273	0.0032	0.0024	0.0013	8e-04	0.0265	0.0283	0.031	0.0793	0.0175	0.0844	0.001
14	rs61976007	78737131	0.95	0.267590046340022	0.72	1.14588815616863	0.616484012390349	0.531708065718275	0.0339	0.0141	0.0329	0.003	0.1673	0.0035	0.0026	0.0696	0.0011	0.1077	0.1252	0.0193	0.0014	0.1112	0.0274	0.0033	0.0024	0.0013	9e-04	0.0264	0.0282	0.0309	0.0793	0.0175	0.0843	0.0011
14	rs77105380	78741459	0.95	0.267590046340022	0.72	1.14588815616863	0.609821126133114	0.529621368450013	0.0339	0.0141	0.0329	0.0031	0.1673	0.0036	0.0026	0.0695	0.0011	0.1078	0.1252	0.0193	0.0015	0.1111	0.0275	0.0033	0.0024	0.0013	9e-04	0.0264	0.0282	0.0309	0.0793	0.0175	0.0842	0.0011
14	rs2063985	78743322	0.95	0.267590046340022	0.72	1.14588815616863	0.589623887220177	0.516039058559199	0.0339	0.0141	0.0329	0.0032	0.1673	0.0036	0.0028	0.0692	0.0011	0.1078	0.1252	0.0195	0.0016	0.1107	0.0275	0.0034	0.0024	0.0013	9e-04	0.0265	0.0286	0.0309	0.0788	0.0175	0.0841	0.0011
14	rs909199	78743434	0.95	0.267590046340022	0.72	1.14588815616863	0.590442103406597	0.51755918120838	0.0339	0.0141	0.0329	0.0032	0.1673	0.0036	0.0028	0.0692	0.0011	0.1078	0.1252	0.0195	0.0016	0.1107	0.0275	0.0034	0.0024	0.0013	9e-04	0.0265	0.0286	0.0309	0.0787	0.0175	0.0841	0.0011
14	rs1028256	78754803	0.95	0.267590046340022	0.72	1.14588815616863	0.592421630124589	0.48247935475958	0.0339	0.014	0.0332	0.0032	0.1671	0.0037	0.0029	0.0692	0.0011	0.1079	0.1252	0.0199	0.0016	0.111	0.0276	0.0034	0.0025	0.0013	9e-04	0.0263	0.0284	0.0309	0.0789	0.017	0.0839	0.0011
14	rs7160443	78758796	0.95	0.267590046340022	0.72	1.14588815616863	0.596047312519041	0.478952083808476	0.0339	0.014	0.0332	0.0033	0.167	0.0037	0.0029	0.0692	0.0011	0.1079	0.1252	0.0201	0.0016	0.1111	0.0276	0.0035	0.0025	0.0013	0.001	0.0262	0.0284	0.0308	0.0789	0.0168	0.0838	0.0011
14	rs12588281	78763944	0.95	0.267590046340022	0.72	1.14588815616863	0.562719111889762	0.424900941418479	0.0338	0.0139	0.0333	0.0033	0.1665	0.0038	0.0029	0.0692	0.0012	0.1079	0.1252	0.0201	0.0016	0.1118	0.0276	0.0036	0.0025	0.0013	0.001	0.026	0.0281	0.0309	0.079	0.0166	0.0837	0.0011
14	rs1523131	78768796	0.95	0.267590046340022	0.72	1.14588815616863	0.56345298066145	0.419657116821642	0.0337	0.0139	0.0333	0.0033	0.1665	0.0038	0.0029	0.0692	0.0012	0.1079	0.1252	0.02	0.0016	0.1119	0.0276	0.0036	0.0025	0.0013	0.001	0.026	0.0281	0.0308	0.079	0.0166	0.0837	0.0011
14	rs10873315	78780008	0.95	0.267590046340022	0.71	1.23153511570326	0.587852890793505	0.423982003585554	0.0339	0.0138	0.0334	0.0033	0.1663	0.004	0.0029	0.0694	0.0012	0.1078	0.1252	0.02	0.0017	0.1121	0.0275	0.0036	0.0025	0.0013	0.001	0.0258	0.028	0.0308	0.0792	0.0164	0.0836	0.0011
14	rs11624704	78786077	0.95	0.267590046340022	0.71	1.23153511570326	0.634625357527562	0.476378703121901	0.0341	0.0135	0.0336	0.0032	0.1658	0.004	0.0029	0.0702	0.0012	0.1069	0.1249	0.0199	0.0017	0.1122	0.0277	0.0035	0.0025	0.0013	0.0011	0.0257	0.0281	0.031	0.0797	0.0162	0.0838	0.0012
14	rs6574433	78786159	0.95	0.267590046340022	0.71	1.23153511570326	0.634836897305206	0.476514054630334	0.0341	0.0135	0.0336	0.0032	0.1658	0.004	0.0029	0.0702	0.0012	0.1068	0.1249	0.0199	0.0017	0.1122	0.0277	0.0035	0.0025	0.0013	0.0011	0.0257	0.0281	0.031	0.0797	0.0162	0.0838	0.0012
14	rs11626963	78793468	0.96	0.238871757466757	0.71	1.23153511570326	0.682661343858038	0.425032262035792	0.0344	0.0132	0.0337	0.0033	0.1657	0.0042	0.003	0.0705	0.0011	0.1064	0.1257	0.0201	0.0017	0.1122	0.0276	0.0036	0.0026	0.0013	0.0011	0.0245	0.0276	0.0306	0.0802	0.0161	0.0839	0.0012
14	rs17107357	78796609	0.96	0.238871757466757	0.72	1.14588815616863	0.686382440782695	0.423719548513915	0.0344	0.0132	0.0337	0.0033	0.1656	0.0042	0.003	0.0705	0.0011	0.1064	0.1258	0.0201	0.0017	0.1121	0.0276	0.0036	0.0026	0.0013	0.0012	0.0245	0.0276	0.0305	0.0803	0.0161	0.0839	0.0012
14	rs74316352	78800048	0.96	0.238871757466757	0.72	1.14588815616863	0.70010384332526	0.415083266309195	0.0345	0.0131	0.0336	0.0034	0.1656	0.0043	0.0031	0.0705	0.0011	0.1062	0.1259	0.0203	0.0017	0.1121	0.0276	0.0036	0.0026	0.0013	0.0012	0.0242	0.0275	0.0306	0.0804	0.0161	0.0838	0.0012
14	rs117992890	78800836	0.96	0.238871757466757	0.71	1.23153511570326	0.775667863122185	0.3655730132301	0.0349	0.0123	0.0337	0.0036	0.1651	0.0046	0.0034	0.0709	0.0012	0.1055	0.1259	0.0212	0.0019	0.1125	0.0277	0.0037	0.0029	0.0014	0.0013	0.0226	0.0274	0.0306	0.0808	0.0157	0.0835	0.0013
14	rs214002	78801356	0.96	0.238871757466757	0.72	1.14588815616863	0.856269840893648	0.328838600465995	0.0352	0.0116	0.0337	0.0039	0.1648	0.0049	0.0036	0.0713	0.0013	0.1046	0.1261	0.0218	0.0021	0.1129	0.0277	0.0037	0.0032	0.0014	0.0014	0.0213	0.0272	0.0306	0.0811	0.0155	0.0832	0.0014
14	rs79273839	78801377	0.97	0.212405230483542	0.72	1.14588815616863	0.864331218736927	0.33631659980073	0.0352	0.0116	0.0339	0.0039	0.1648	0.0049	0.0036	0.0711	0.0013	0.1046	0.1261	0.0218	0.0021	0.1128	0.0277	0.0037	0.0032	0.0015	0.0014	0.0213	0.0273	0.0306	0.0811	0.0154	0.0832	0.0014
14	rs214004	78805311	0.98	0.188103243221556	0.72	1.14588815616863	1.14977990790394	0.206402475603754	0.0357	0.0114	0.0332	0.0043	0.17	0.0051	0.004	0.0704	0.0012	0.1053	0.1274	0.0217	0.002	0.1113	0.0267	0.0039	0.0034	0.0013	0.0011	0.0198	0.0259	0.03	0.0821	0.0146	0.0822	0.0013
14	rs214023	78813286	0.99	0.165875049708709	0.72	1.14588815616863	1.2113132023165	0.175553532120701	0.0357	0.0112	0.033	0.0044	0.1708	0.0051	0.0041	0.0702	0.0011	0.1054	0.1276	0.0216	0.002	0.1108	0.0264	0.0039	0.0035	0.0013	0.001	0.0196	0.0256	0.0304	0.0827	0.0142	0.0822	0.0013
14	rs77329968	78813697	0.99	0.165875049708709	0.72	1.14588815616863	1.22644896100004	0.176453972397721	0.0357	0.0112	0.033	0.0044	0.1709	0.0051	0.0041	0.0702	0.0011	0.1054	0.1276	0.0216	0.002	0.1108	0.0264	0.0039	0.0035	0.0013	0.001	0.0196	0.0255	0.0305	0.0828	0.0142	0.0822	0.0013
14	rs113130386	78816104	0.99	0.165875049708709	0.72	1.14588815616863	1.25881758657798	0.172663003498232	0.0357	0.0112	0.0328	0.0044	0.1714	0.0051	0.0041	0.07	0.0011	0.1056	0.1277	0.0216	0.0019	0.1106	0.0262	0.004	0.0035	0.0012	0.001	0.0194	0.0253	0.0308	0.0831	0.0141	0.0822	0.0013
14	rs111329320	78825609	0.99	0.165875049708709	0.72	1.14588815616863	1.2597579146692	0.170481345438242	0.0357	0.0111	0.0328	0.0044	0.1716	0.0052	0.0041	0.0699	0.0011	0.1056	0.1277	0.0216	0.0019	0.1105	0.0262	0.004	0.0035	0.0012	0.001	0.0193	0.0253	0.0309	0.0832	0.0141	0.0821	0.0013
14	rs965408	78836112	0.99	0.165875049708709	0.72	1.14588815616863	1.24081568095856	0.148926348600194	0.0358	0.0111	0.0327	0.0044	0.1718	0.0052	0.0041	0.0698	0.0011	0.1056	0.1278	0.0216	0.0019	0.1104	0.0262	0.004	0.0035	0.0012	0.001	0.0193	0.0252	0.0311	0.0832	0.014	0.0821	0.0013
14	rs35527081	78857739	0.99	0.165875049708709	0.72	1.14588815616863	1.29008503199151	0.136209492044999	0.0357	0.0112	0.0325	0.0045	0.1722	0.0052	0.0041	0.0696	0.001	0.1054	0.1283	0.0217	0.0018	0.1104	0.0261	0.004	0.0035	0.0012	9e-04	0.0193	0.0249	0.0315	0.0831	0.0139	0.082	0.0013
14	rs76787529	78868119	0.99	0.165875049708709	0.72	1.14588815616863	1.30702036720829	0.124708639575844	0.0357	0.0112	0.0325	0.0045	0.1724	0.0052	0.0041	0.0695	0.001	0.1053	0.1287	0.0218	0.0018	0.1104	0.0261	0.004	0.0035	0.0012	8e-04	0.0193	0.0247	0.0317	0.083	0.0138	0.0819	0.0013
14	rs3759727	78868847	0.99	0.165875049708709	0.72	1.14588815616863	1.31284335036478	0.124002406190473	0.0357	0.0112	0.0325	0.0045	0.1724	0.0052	0.0041	0.0695	0.001	0.1053	0.1287	0.0218	0.0018	0.1104	0.0261	0.004	0.0035	0.0012	8e-04	0.0193	0.0247	0.0317	0.083	0.0138	0.0819	0.0013
14	rs17107508	78872497	1	0.145626599290586	0.72	1.14588815616863	1.32969902054613	0.116506062240943	0.0357	0.0112	0.0325	0.0045	0.1725	0.0052	0.0041	0.0695	0.001	0.1054	0.1289	0.0219	0.0017	0.1104	0.0261	0.0041	0.0035	0.0011	7e-04	0.0193	0.0245	0.0318	0.0829	0.0137	0.0819	0.0013
14	rs8007529	78896928	1	0.145626599290586	0.73	1.06399829815523	1.3539744377833	0.0989615604761217	0.0355	0.0113	0.0323	0.0045	0.1728	0.0052	0.0041	0.0693	0.001	0.1055	0.1295	0.0219	0.0017	0.1104	0.0262	0.0041	0.0035	0.0011	7e-04	0.0194	0.024	0.0321	0.0826	0.0136	0.0817	0.0012
14	rs75655413	78901796	1	0.145626599290586	0.73	1.06399829815523	1.35059296108814	0.0991233950663608	0.0355	0.0113	0.0322	0.0045	0.1729	0.0052	0.0041	0.0693	0.001	0.1056	0.1295	0.0219	0.0017	0.1104	0.0262	0.0041	0.0035	0.0011	7e-04	0.0194	0.024	0.0321	0.0826	0.0136	0.0817	0.0012
14	rs1861081	78904267	1	0.145626599290586	0.73	1.06399829815523	1.34393594910957	0.0965464935360461	0.0355	0.0113	0.0322	0.0045	0.1729	0.0051	0.0041	0.0693	0.001	0.1055	0.1296	0.0219	0.0017	0.1104	0.0262	0.0041	0.0035	0.0011	7e-04	0.0194	0.024	0.0321	0.0826	0.0136	0.0817	0.0012
14	rs76057470	78910959	1	0.145626599290586	0.73	1.06399829815523	1.33219595624216	0.0935211853224141	0.0355	0.0113	0.0322	0.0046	0.1729	0.0052	0.0041	0.0693	0.001	0.1054	0.1297	0.022	0.0016	0.1104	0.0262	0.0042	0.0035	0.0011	7e-04	0.0194	0.0239	0.0322	0.0825	0.0136	0.0816	0.0012
14	rs17756213	78913660	1	0.145626599290586	0.73	1.06399829815523	1.27947228233148	0.0859730143927169	0.0355	0.0112	0.0322	0.0046	0.1729	0.0053	0.0042	0.0692	9e-04	0.1052	0.1298	0.0221	0.0016	0.1103	0.0262	0.0043	0.0035	0.0011	7e-04	0.0195	0.0239	0.0323	0.0824	0.0136	0.0816	0.0012
14	rs7152492	78915446	1	0.145626599290586	0.73	1.06399829815523	1.23782507552542	0.0790513012236814	0.0354	0.0112	0.0321	0.0046	0.1729	0.0054	0.0043	0.0691	9e-04	0.1049	0.13	0.0222	0.0016	0.1104	0.0262	0.0044	0.0036	0.0011	8e-04	0.0195	0.0238	0.0325	0.0822	0.0135	0.0816	0.0012
14	rs79771925	78916180	1	0.145626599290586	0.73	1.06399829815523	1.20252540066062	0.0764802456905709	0.0354	0.0112	0.032	0.0046	0.1729	0.0055	0.0043	0.0691	9e-04	0.1047	0.1301	0.0222	0.0016	0.1104	0.0261	0.0045	0.0036	0.0011	8e-04	0.0196	0.0237	0.0325	0.0821	0.0135	0.0816	0.0012
14	rs72681562	78926821	1	0.145626599290586	0.73	1.06399829815523	1.14370492860001	0.0709473706679503	0.0353	0.0113	0.0318	0.0046	0.173	0.0055	0.0042	0.0688	9e-04	0.1043	0.1305	0.0224	0.0016	0.1104	0.0262	0.0045	0.0037	0.0011	8e-04	0.0198	0.0236	0.0329	0.0817	0.0135	0.0817	0.0013
14	rs78668413	78941608	1	0.145626599290586	0.73	1.06399829815523	1.1242064880047	0.065519386739129	0.0352	0.0113	0.0316	0.0046	0.1731	0.0055	0.0042	0.0687	9e-04	0.1042	0.1307	0.0226	0.0016	0.1105	0.0263	0.0045	0.0037	0.0011	8e-04	0.0198	0.0234	0.0331	0.0814	0.0134	0.0817	0.0013
14	rs2110425	78941953	1	0.145626599290586	0.73	1.06399829815523	1.12276743591664	0.0653142331235435	0.0352	0.0113	0.0316	0.0046	0.1731	0.0055	0.0042	0.0687	9e-04	0.1042	0.1307	0.0226	0.0016	0.1105	0.0263	0.0045	0.0037	0.0011	8e-04	0.0198	0.0234	0.0331	0.0814	0.0134	0.0817	0.0013
14	rs17107729	78948581	1	0.145626599290586	0.73	1.06399829815523	1.11809556147433	0.0628063109360394	0.0352	0.0113	0.0316	0.0046	0.1731	0.0055	0.0042	0.0686	9e-04	0.1041	0.1308	0.0226	0.0016	0.1105	0.0263	0.0045	0.0038	0.0011	8e-04	0.0198	0.0233	0.0332	0.0813	0.0134	0.0818	0.0012
14	rs72681569	78949022	1	0.145626599290586	0.73	1.06399829815523	1.11800579341708	0.0630081124065204	0.0352	0.0113	0.0316	0.0046	0.1731	0.0055	0.0042	0.0686	9e-04	0.1041	0.1308	0.0226	0.0016	0.1105	0.0263	0.0045	0.0038	0.0011	8e-04	0.0198	0.0233	0.0332	0.0813	0.0134	0.0818	0.0012
14	rs117696080	78951205	1	0.145626599290586	0.73	1.06399829815523	1.1291587921416	0.0630754403159176	0.0351	0.0113	0.0315	0.0046	0.1732	0.0055	0.0042	0.0686	9e-04	0.1041	0.1309	0.0227	0.0016	0.1105	0.0264	0.0045	0.0038	0.0011	8e-04	0.0199	0.0233	0.0333	0.0812	0.0134	0.0818	0.0012
14	rs116902468	78969316	1	0.145626599290586	0.73	1.06399829815523	1.07728262112634	0.0541386848519797	0.0348	0.0113	0.0314	0.0046	0.1734	0.0055	0.0041	0.0685	8e-04	0.1039	0.1314	0.0229	0.0016	0.1103	0.0265	0.0046	0.0038	0.0011	8e-04	0.0199	0.023	0.0338	0.0806	0.0134	0.0819	0.0012
14	rs11626833	78969345	1	0.145626599290586	0.73	1.06399829815523	1.0803801205633	0.0534466344305698	0.0348	0.0113	0.0314	0.0046	0.1735	0.0055	0.0041	0.0685	8e-04	0.1039	0.1314	0.0229	0.0016	0.1103	0.0265	0.0046	0.0038	0.0011	8e-04	0.02	0.023	0.0338	0.0806	0.0133	0.082	0.0012
14	rs149250515	78974451	1	0.145626599290586	0.73	1.06399829815523	1.08685206261184	0.0552157708384631	0.0348	0.0113	0.0314	0.0046	0.1735	0.0055	0.0041	0.0684	8e-04	0.1039	0.1315	0.0229	0.0016	0.1102	0.0265	0.0046	0.0038	0.0011	8e-04	0.02	0.023	0.0339	0.0806	0.0133	0.082	0.0012
14	rs17835050	78979614	1	0.145626599290586	0.73	1.06399829815523	1.08445652977868	0.0555343001299485	0.0347	0.0113	0.0314	0.0046	0.1734	0.0055	0.0041	0.0683	8e-04	0.1039	0.1315	0.0229	0.0016	0.1102	0.0265	0.0046	0.0037	0.0011	8e-04	0.02	0.023	0.0341	0.0806	0.0133	0.082	0.0012
14	rs56029037	78981329	1	0.145626599290586	0.73	1.06399829815523	1.10118029296126	0.0570741906382361	0.0347	0.0113	0.0313	0.0046	0.1734	0.0055	0.0041	0.0683	8e-04	0.1039	0.1315	0.0229	0.0016	0.1101	0.0266	0.0046	0.0037	0.0011	8e-04	0.02	0.023	0.0341	0.0805	0.0133	0.0821	0.0012
14	rs994401	78981816	1	0.145626599290586	0.73	1.06399829815523	1.10028816278028	0.0573325947688789	0.0347	0.0113	0.0313	0.0046	0.1734	0.0055	0.0041	0.0683	8e-04	0.1039	0.1315	0.0229	0.0016	0.11	0.0266	0.0046	0.0037	0.0011	8e-04	0.02	0.023	0.0341	0.0805	0.0133	0.0821	0.0012
14	rs75761620	78984148	1	0.145626599290586	0.73	1.06399829815523	1.10091262367797	0.0553430878808383	0.0347	0.0113	0.0313	0.0046	0.1734	0.0055	0.0041	0.0683	8e-04	0.104	0.1315	0.0229	0.0016	0.11	0.0266	0.0046	0.0037	0.001	8e-04	0.02	0.023	0.0341	0.0805	0.0133	0.0822	0.0012
14	rs79732256	78985938	1	0.145626599290586	0.73	1.06399829815523	1.09832649014733	0.0550250321670733	0.0347	0.0113	0.0313	0.0046	0.1734	0.0055	0.0041	0.0683	8e-04	0.104	0.1315	0.0229	0.0016	0.11	0.0266	0.0046	0.0037	0.001	8e-04	0.02	0.023	0.0341	0.0805	0.0133	0.0822	0.0012
14	rs17756693	78989006	1	0.145626599290586	0.73	1.06399829815523	1.10028816278028	0.0557257961539152	0.0347	0.0113	0.0313	0.0046	0.1734	0.0055	0.0041	0.0683	8e-04	0.104	0.1315	0.0229	0.0016	0.11	0.0266	0.0046	0.0037	0.001	8e-04	0.02	0.023	0.0341	0.0805	0.0133	0.0822	0.0012
14	rs72683514	78989447	1.01	0.127260826833158	0.73	1.06399829815523	1.10671792059264	0.0575914987783686	0.0346	0.0113	0.0313	0.0046	0.1733	0.0055	0.0041	0.0682	8e-04	0.104	0.1316	0.0229	0.0016	0.11	0.0266	0.0046	0.0037	0.001	8e-04	0.02	0.0229	0.0342	0.0805	0.0133	0.0822	0.0012
14	rs75496042	78990729	1.01	0.127260826833158	0.73	1.06399829815523	1.10707556623192	0.0585015898902488	0.0346	0.0113	0.0313	0.0046	0.1733	0.0055	0.0041	0.0682	8e-04	0.104	0.1317	0.0229	0.0016	0.11	0.0266	0.0046	0.0037	0.001	8e-04	0.02	0.0228	0.0342	0.0805	0.0133	0.0822	0.0012
14	rs117732931	78999105	1.01	0.127260826833158	0.73	1.06399829815523	1.11029644343087	0.0575914987783686	0.0346	0.0113	0.0313	0.0046	0.1733	0.0055	0.0041	0.0682	8e-04	0.1039	0.1317	0.0229	0.0016	0.11	0.0266	0.0046	0.0037	0.001	8e-04	0.0201	0.0228	0.0342	0.0805	0.0133	0.0822	0.0012
14	rs35063657	79002205	1.01	0.127260826833158	0.73	1.06399829815523	1.1076121208256	0.0592865141321168	0.0346	0.0113	0.0313	0.0046	0.1733	0.0055	0.0041	0.0682	8e-04	0.1039	0.1317	0.0229	0.0016	0.11	0.0267	0.0046	0.0037	0.001	8e-04	0.0201	0.0227	0.0343	0.0805	0.0133	0.0822	0.0012
14	rs35797273	79010117	1.01	0.127260826833158	0.73	1.06399829815523	1.12663654281088	0.0635475851875955	0.0346	0.0113	0.0313	0.0046	0.1732	0.0055	0.0041	0.0681	9e-04	0.1039	0.1319	0.0229	0.0016	0.1099	0.0266	0.0046	0.0036	0.0011	8e-04	0.02	0.0227	0.0343	0.0805	0.0134	0.0822	0.0012
14	rs12892757	79016243	1.01	0.127260826833158	0.74	0.985826031678479	1.15195910072665	0.0733693493488562	0.0345	0.0113	0.0313	0.0046	0.1732	0.0055	0.0041	0.0681	9e-04	0.1039	0.1319	0.0229	0.0016	0.1099	0.0266	0.0046	0.0036	0.0011	8e-04	0.02	0.0227	0.0343	0.0806	0.0134	0.0822	0.0012
14	rs72683532	79027827	1.01	0.127260826833158	0.74	0.985826031678479	0.993214486877213	0.0491941152509978	0.0335	0.0111	0.0306	0.0044	0.1738	0.0056	0.004	0.0673	9e-04	0.1032	0.1341	0.0228	0.0016	0.1095	0.0258	0.0048	0.0035	0.0012	7e-04	0.0203	0.0226	0.0349	0.0826	0.0132	0.0817	0.0012
14	rs34970436	79028325	1.02	0.110678017971113	0.74	0.985826031678479	0.812981565378202	0.0287439639838225	0.0315	0.0109	0.0299	0.0042	0.1749	0.0054	0.0037	0.0667	8e-04	0.1027	0.1365	0.023	0.0016	0.1095	0.0251	0.0048	0.0033	0.0012	7e-04	0.0206	0.0227	0.0354	0.0842	0.0131	0.0813	0.0012
14	rs117603682	79030629	1.02	0.110678017971113	0.74	0.985826031678479	0.744639528547282	0.0375423738205009	0.028	0.0105	0.0289	0.004	0.1765	0.0049	0.0032	0.0658	8e-04	0.1022	0.1399	0.0233	0.0015	0.1097	0.0239	0.0048	0.0029	0.0012	5e-04	0.0211	0.0228	0.0364	0.0872	0.0129	0.0808	0.001
14	rs8005495	79047822	1.02	0.110678017971113	0.74	0.985826031678479	0.684411318764884	0.0431359396601652	0.0277	0.0105	0.0288	0.0039	0.1768	0.0048	0.0032	0.0657	7e-04	0.1021	0.1401	0.0233	0.0015	0.1098	0.0237	0.0048	0.0029	0.0013	5e-04	0.0211	0.0229	0.0365	0.0875	0.0129	0.0807	0.001
14	rs117631504	79050375	1.02	0.110678017971113	0.74	0.985826031678479	0.683244445595888	0.0391672998305156	0.0277	0.0105	0.0288	0.0039	0.1769	0.0048	0.0032	0.0656	7e-04	0.1021	0.1402	0.0234	0.0015	0.1098	0.0237	0.0048	0.0029	0.0013	5e-04	0.0211	0.0228	0.0366	0.0875	0.0128	0.0808	0.001
14	rs80170941	79051276	1.02	0.110678017971113	0.74	0.985826031678479	0.693925203506471	0.0342836759910563	0.0276	0.0105	0.0288	0.0039	0.177	0.0048	0.0032	0.0656	7e-04	0.1021	0.1406	0.0229	0.0015	0.1098	0.0237	0.0048	0.0029	0.0013	5e-04	0.0211	0.0229	0.0366	0.0875	0.0128	0.0808	0.001
14	rs72683535	79062841	1.02	0.110678017971113	0.74	0.985826031678479	0.653149246610454	0.0372211342439854	0.0276	0.0105	0.0286	0.0039	0.1771	0.0048	0.0031	0.0652	7e-04	0.1019	0.1413	0.0229	0.0015	0.1098	0.0235	0.0048	0.0028	0.0013	5e-04	0.0212	0.0228	0.0367	0.0876	0.0128	0.0809	0.001
14	rs12590819	79064462	1.02	0.110678017971113	0.74	0.985826031678479	0.629136620200032	0.0230615318717745	0.0275	0.0105	0.0285	0.0039	0.1771	0.0048	0.0031	0.0651	7e-04	0.1018	0.1414	0.0229	0.0015	0.1098	0.0234	0.0048	0.0028	0.0013	5e-04	0.0212	0.0228	0.0368	0.0876	0.0128	0.081	0.001
14	rs12147587	79065659	1.02	0.110678017971113	0.74	0.985826031678479	0.622061803654111	0.0216304487048716	0.0275	0.0105	0.0285	0.0039	0.1772	0.0047	0.0031	0.065	7e-04	0.1017	0.1416	0.023	0.0015	0.1098	0.0234	0.0048	0.0028	0.0013	5e-04	0.0212	0.0228	0.0368	0.0876	0.0128	0.0811	0.001
14	rs12883717	79069144	1.02	0.110678017971113	0.74	0.985826031678479	0.663688552700406	0.0658619093009029	0.027	0.0107	0.028	0.0038	0.1772	0.0044	0.0029	0.0648	7e-04	0.101	0.1432	0.0231	0.0015	0.1094	0.0225	0.0048	0.0027	0.0014	5e-04	0.0215	0.0228	0.0371	0.088	0.0125	0.0819	0.001
14	rs11159373	79070242	1.02	0.110678017971113	0.74	0.985826031678479	0.604018443534101	0.0562378374433771	0.0269	0.0107	0.028	0.0038	0.1772	0.0044	0.0029	0.0648	7e-04	0.101	0.1434	0.0231	0.0015	0.1093	0.0224	0.0048	0.0027	0.0014	5e-04	0.0215	0.0228	0.0372	0.0881	0.0125	0.082	0.001
14	rs117350432	79074674	1.02	0.110678017971113	0.74	0.985826031678479	0.601126696650472	0.0592865141321168	0.0269	0.0107	0.028	0.0038	0.1771	0.0044	0.0029	0.0648	7e-04	0.1008	0.1436	0.0231	0.0015	0.1092	0.0224	0.0049	0.0027	0.0015	5e-04	0.0216	0.0228	0.0372	0.0881	0.0125	0.0821	0.001
14	rs17835333	79076952	1.02	0.110678017971113	0.74	0.985826031678479	0.585880465283311	0.053133340121498	0.0269	0.0107	0.0279	0.0038	0.1771	0.0044	0.0029	0.0648	7e-04	0.1008	0.1436	0.0231	0.0015	0.1092	0.0224	0.0049	0.0027	0.0015	5e-04	0.0216	0.0228	0.0372	0.0881	0.0125	0.0822	0.001
14	rs79483382	79077157	1.02	0.110678017971113	0.74	0.985826031678479	0.587036341520072	0.0530082457957203	0.0269	0.0107	0.0279	0.0038	0.1771	0.0044	0.0029	0.0648	7e-04	0.1008	0.1436	0.0231	0.0015	0.1092	0.0224	0.0049	0.0027	0.0015	5e-04	0.0216	0.0228	0.0372	0.0881	0.0125	0.0822	0.001
14	rs7142533	79077788	1.02	0.110678017971113	0.74	0.985826031678479	0.591260845538944	0.0517643442350716	0.0269	0.0107	0.028	0.0039	0.1771	0.0043	0.0029	0.0648	7e-04	0.1008	0.1436	0.0231	0.0015	0.1092	0.0224	0.0049	0.0027	0.0015	5e-04	0.0216	0.0228	0.0372	0.0881	0.0125	0.0822	0.001
14	rs72683552	79089279	1.02	0.110678017971113	0.74	0.985826031678479	0.593104937213253	0.0587627352439238	0.0269	0.0107	0.0279	0.0039	0.1771	0.0043	0.0029	0.0648	7e-04	0.1007	0.1437	0.0231	0.0015	0.1091	0.0224	0.0049	0.0028	0.0015	5e-04	0.0216	0.0227	0.0372	0.0881	0.0125	0.0822	0.001
14	rs17107968	79100115	1.02	0.110678017971113	0.74	0.985826031678479	0.558524682848666	0.054201789283204	0.0268	0.0107	0.0279	0.0039	0.177	0.0043	0.003	0.0647	8e-04	0.1006	0.1437	0.0231	0.0015	0.1092	0.0224	0.0049	0.0028	0.0015	5e-04	0.0217	0.0227	0.0372	0.0881	0.0125	0.0823	0.001
14	rs10483911	79101131	1.02	0.110678017971113	0.74	0.985826031678479	0.556930677891714	0.0551521596853757	0.0268	0.0107	0.0279	0.0039	0.177	0.0043	0.003	0.0647	8e-04	0.1006	0.1437	0.0231	0.0015	0.1092	0.0224	0.0049	0.0028	0.0015	5e-04	0.0217	0.0227	0.0372	0.0881	0.0125	0.0823	0.001
14	rs17757157	79108881	1.02	0.110678017971113	0.74	0.985826031678479	0.56398698476704	0.0659991280481195	0.0268	0.0107	0.0279	0.0039	0.177	0.0043	0.003	0.0647	7e-04	0.1005	0.1439	0.023	0.0015	0.1092	0.0224	0.005	0.0028	0.0015	5e-04	0.0217	0.0227	0.0373	0.0881	0.0125	0.0823	0.001
14	rs9646166	79112844	1.02	0.110678017971113	0.74	0.985826031678479	0.553087334750316	0.0512087796089668	0.0268	0.0107	0.0279	0.0039	0.1771	0.0043	0.003	0.0647	7e-04	0.1004	0.1439	0.023	0.0015	0.1093	0.0224	0.005	0.0028	0.0015	5e-04	0.0217	0.0227	0.0373	0.088	0.0125	0.0823	0.001
14	rs113271623	79113776	1.02	0.110678017971113	0.74	0.985826031678479	0.563252790201703	0.0530707769912157	0.0268	0.0107	0.0279	0.0039	0.1771	0.0044	0.003	0.0647	7e-04	0.1004	0.1439	0.023	0.0015	0.1093	0.0224	0.005	0.0028	0.0015	5e-04	0.0217	0.0227	0.0373	0.088	0.0125	0.0823	0.001
14	rs112783789	79135603	1.02	0.110678017971113	0.74	0.985826031678479	0.573976032258904	0.0445739686724164	0.0267	0.0107	0.0278	0.004	0.177	0.0044	0.003	0.0648	7e-04	0.1003	0.144	0.0229	0.0015	0.1093	0.0225	0.0051	0.0028	0.0015	4e-04	0.0218	0.0227	0.0375	0.0878	0.0125	0.0823	9e-04
14	rs17835526	79140536	1.02	0.110678017971113	0.74	0.985826031678479	0.565857864038116	0.0293636850180866	0.0267	0.0107	0.0279	0.004	0.1771	0.0044	0.003	0.0648	7e-04	0.1002	0.144	0.0229	0.0015	0.1093	0.0225	0.0051	0.0028	0.0015	4e-04	0.0218	0.0227	0.0375	0.0878	0.0125	0.0823	9e-04
14	rs1159491	79145612	1.02	0.110678017971113	0.74	0.985826031678479	0.585268959071851	0.0333629998883935	0.0265	0.0106	0.0278	0.0041	0.1767	0.0044	0.0031	0.0649	6e-04	0.1001	0.1442	0.0227	0.0016	0.1093	0.0226	0.0053	0.0029	0.0016	4e-04	0.0217	0.0227	0.0377	0.0873	0.0125	0.0824	8e-04
14	rs6574463	79156377	1.02	0.110678017971113	0.75	0.911329023803182	0.556333477488179	0.0275231106336827	0.0261	0.0106	0.028	0.0042	0.1763	0.0047	0.0033	0.0651	6e-04	0.0994	0.1444	0.0224	0.0016	0.1093	0.0229	0.0057	0.003	0.0016	5e-04	0.0215	0.0227	0.0381	0.0868	0.0126	0.0827	7e-04
14	rs7143966	79157040	1.02	0.110678017971113	0.75	0.911329023803182	0.567530741675809	0.0236635615162287	0.0261	0.0106	0.028	0.0042	0.1762	0.0048	0.0033	0.0651	6e-04	0.0994	0.1444	0.0224	0.0016	0.1093	0.0229	0.0058	0.003	0.0016	5e-04	0.0215	0.0227	0.0381	0.0867	0.0127	0.0826	7e-04
14	rs12880418	79169828	1.02	0.110678017971113	0.75	0.911329023803182	0.496261419148242	0.0138184409764091	0.0259	0.0106	0.0282	0.0043	0.176	0.0051	0.0034	0.0651	6e-04	0.0992	0.1446	0.0224	0.0016	0.1092	0.023	0.006	0.003	0.0016	5e-04	0.0216	0.0226	0.0381	0.0862	0.0129	0.0826	8e-04
14	rs74960245	79171015	1.02	0.110678017971113	0.76	0.840461917458717	0.51272647122265	0.019056882455571	0.0259	0.0106	0.0282	0.0043	0.176	0.0051	0.0034	0.0651	6e-04	0.0991	0.1446	0.0224	0.0016	0.1092	0.023	0.006	0.0031	0.0016	5e-04	0.0216	0.0225	0.0381	0.0862	0.0129	0.0826	8e-04
14	rs17108083	79172036	1.02	0.110678017971113	0.76	0.840461917458717	0.52608343312667	0.0233616195959469	0.0259	0.0106	0.0282	0.0043	0.1759	0.0051	0.0034	0.0651	6e-04	0.0991	0.1446	0.0224	0.0016	0.1092	0.023	0.006	0.0031	0.0016	5e-04	0.0216	0.0225	0.0381	0.0862	0.0129	0.0826	8e-04
14	rs11845601	79191013	1.02	0.110678017971113	0.76	0.840461917458717	0.546358732325295	0.0132589918451705	0.0257	0.0105	0.0281	0.0044	0.1757	0.0051	0.0035	0.0651	7e-04	0.0993	0.1444	0.0223	0.0016	0.1088	0.0233	0.0061	0.0031	0.0016	5e-04	0.0216	0.0226	0.0381	0.086	0.013	0.0828	8e-04
14	rs10130530	79197240	1.02	0.110678017971113	0.76	0.840461917458717	0.51592232154904	0.0130643109999383	0.0248	0.0104	0.0265	0.0049	0.1748	0.0058	0.0038	0.0653	8e-04	0.1005	0.1441	0.0225	0.0016	0.107	0.0242	0.007	0.0035	0.0016	6e-04	0.0212	0.0226	0.0371	0.085	0.0141	0.0842	8e-04
14	rs78047519	79197408	1.02	0.110678017971113	0.76	0.840461917458717	0.510495023476337	0.0124889663012906	0.0248	0.0104	0.0265	0.0049	0.1748	0.0058	0.0038	0.0653	8e-04	0.1005	0.1441	0.0225	0.0016	0.107	0.0242	0.007	0.0035	0.0016	6e-04	0.0212	0.0226	0.0371	0.085	0.0141	0.0842	8e-04
14	rs34907605	79198742	1.02	0.110678017971113	0.76	0.840461917458717	0.474813474852879	0.00536312621623397	0.0248	0.0104	0.0265	0.0049	0.1748	0.0058	0.0038	0.0654	8e-04	0.1006	0.1442	0.0225	0.0016	0.107	0.0242	0.007	0.0035	0.0016	6e-04	0.0211	0.0226	0.0371	0.085	0.0141	0.0842	8e-04
14	rs12432731	79198793	1.02	0.110678017971113	0.76	0.840461917458717	0.474260106537552	0.00508194122265709	0.0248	0.0104	0.0265	0.0049	0.1748	0.0058	0.0038	0.0653	8e-04	0.1007	0.1442	0.0225	0.0016	0.107	0.0242	0.007	0.0035	0.0016	6e-04	0.0211	0.0226	0.0371	0.085	0.0141	0.0842	8e-04
14	rs4903793	79198805	1.02	0.110678017971113	0.76	0.840461917458717	0.47401426569917	0.00508194122265709	0.0248	0.0104	0.0265	0.0049	0.1748	0.0058	0.0038	0.0654	8e-04	0.1007	0.1442	0.0225	0.0016	0.107	0.0242	0.007	0.0035	0.0016	6e-04	0.0211	0.0226	0.0371	0.085	0.0141	0.0842	8e-04
14	rs11626726	79203329	1.02	0.110678017971113	0.76	0.840461917458717	0.533863674648661	0.00893591239370115	0.0248	0.0104	0.0264	0.005	0.1745	0.0058	0.0038	0.0653	8e-04	0.1007	0.1442	0.0225	0.0016	0.107	0.0242	0.007	0.0036	0.0017	6e-04	0.0211	0.0226	0.0371	0.0849	0.0141	0.0842	8e-04
14	rs78676516	79203826	1.02	0.110678017971113	0.76	0.840461917458717	0.576401771919139	0.01361966405766	0.0248	0.0104	0.0264	0.005	0.1743	0.0058	0.0038	0.0653	8e-04	0.1007	0.1442	0.0225	0.0016	0.1071	0.0242	0.0071	0.0036	0.0016	6e-04	0.0211	0.0226	0.0371	0.0849	0.0142	0.0842	8e-04
14	rs73317967	79212973	1.01	0.127260826833158	0.76	0.840461917458717	0.403318985628761	0.0022304272980958	0.0247	0.0111	0.0261	0.0053	0.1726	0.0062	0.0041	0.065	9e-04	0.1014	0.1438	0.0222	0.0015	0.1076	0.0234	0.0076	0.0039	0.0015	7e-04	0.0213	0.0228	0.0359	0.085	0.0148	0.0845	0.001
14	rs1559537	79214085	1.01	0.127260826833158	0.76	0.840461917458717	0.386422304220642	0.00190326293230781	0.0247	0.0112	0.0261	0.0053	0.1726	0.0062	0.0041	0.0649	9e-04	0.1014	0.1438	0.0222	0.0015	0.1076	0.0234	0.0076	0.0039	0.0015	7e-04	0.0214	0.0228	0.0358	0.085	0.0148	0.0845	0.001
14	rs35856783	79214405	1.01	0.127260826833158	0.77	0.773176121721263	0.387311281858398	0.0019734845738866	0.0247	0.0112	0.0262	0.0052	0.1727	0.0062	0.0041	0.0649	9e-04	0.1015	0.1437	0.0222	0.0015	0.1075	0.0234	0.0076	0.0039	0.0015	7e-04	0.0213	0.0228	0.0358	0.085	0.0148	0.0845	0.001
14	rs117182096	79217417	1	0.145626599290586	0.77	0.773176121721263	0.345080131122774	0.00398547738680075	0.0244	0.0113	0.0252	0.0053	0.1709	0.0062	0.0042	0.0654	0.0011	0.102	0.1434	0.0227	0.0015	0.1081	0.0217	0.0082	0.0042	0.0016	8e-04	0.0211	0.0227	0.035	0.0857	0.0161	0.0848	0.0012
14	rs7157239	79217473	1	0.145626599290586	0.77	0.773176121721263	0.340744757905703	0.00425069850254031	0.0244	0.0113	0.0251	0.0053	0.1708	0.0062	0.0042	0.0654	0.0012	0.1021	0.1434	0.0227	0.0016	0.1082	0.0217	0.0082	0.0042	0.0016	8e-04	0.0211	0.0227	0.035	0.0857	0.0161	0.0848	0.0012
14	rs113310435	79217851	1	0.145626599290586	0.77	0.773176121721263	0.339028946914352	0.00668257294700575	0.0242	0.0113	0.025	0.0053	0.1702	0.0062	0.0042	0.0654	0.0012	0.1021	0.1433	0.0226	0.0016	0.1085	0.0214	0.0084	0.0043	0.0016	8e-04	0.021	0.0226	0.0348	0.0859	0.0166	0.0849	0.0011
14	rs76995606	79218828	0.99	0.165875049708709	0.77	0.773176121721263	0.332570452855232	0.00942194244073991	0.0238	0.0114	0.0248	0.0054	0.1691	0.0062	0.0043	0.0654	0.0013	0.1018	0.1432	0.0228	0.0016	0.109	0.0214	0.0086	0.0044	0.0016	8e-04	0.0209	0.0227	0.0344	0.0868	0.0173	0.0848	0.0012
14	rs35975741	79219124	0.99	0.165875049708709	0.77	0.773176121721263	0.336024174364616	0.00964221567569379	0.0238	0.0114	0.0248	0.0054	0.1691	0.0062	0.0043	0.0654	0.0013	0.1018	0.1432	0.0228	0.0016	0.109	0.0214	0.0086	0.0044	0.0016	8e-04	0.0209	0.0227	0.0344	0.0868	0.0173	0.0848	0.0012
14	rs7149051	79219462	0.99	0.165875049708709	0.78	0.709419594942363	0.334423875813572	0.0101473999207277	0.0238	0.0114	0.0248	0.0054	0.1691	0.0062	0.0043	0.0654	0.0013	0.1018	0.1432	0.0228	0.0016	0.109	0.0214	0.0086	0.0044	0.0016	8e-04	0.0209	0.0227	0.0344	0.0868	0.0173	0.0848	0.0012
14	rs28691229	79224430	0.99	0.165875049708709	0.78	0.709419594942363	0.330517386028007	0.00997753407502322	0.0238	0.0114	0.0248	0.0054	0.169	0.0062	0.0043	0.0654	0.0013	0.1018	0.1431	0.0228	0.0016	0.1089	0.0214	0.0086	0.0045	0.0017	8e-04	0.0208	0.0227	0.0344	0.0868	0.0173	0.0848	0.0012
14	rs8012511	79228449	0.99	0.165875049708709	0.78	0.709419594942363	0.320956860502381	0.010841548984753	0.0238	0.0114	0.0248	0.0055	0.1688	0.0062	0.0044	0.0653	0.0014	0.1016	0.143	0.0228	0.0016	0.1089	0.0214	0.0087	0.0045	0.0017	8e-04	0.021	0.0227	0.0344	0.0868	0.0175	0.0848	0.0012
14	rs76189619	79231999	0.99	0.165875049708709	0.77	0.773176121721263	0.334011540655903	0.0115591389873866	0.0238	0.0114	0.0248	0.0054	0.1688	0.0062	0.0044	0.0653	0.0013	0.1016	0.143	0.0228	0.0016	0.1089	0.0214	0.0087	0.0045	0.0017	8e-04	0.021	0.0227	0.0344	0.0869	0.0175	0.0847	0.0012
14	rs17108221	79232284	0.99	0.165875049708709	0.77	0.773176121721263	0.333960017375781	0.0116504819749191	0.0238	0.0114	0.0248	0.0055	0.1688	0.0062	0.0044	0.0653	0.0013	0.1016	0.143	0.0228	0.0016	0.1089	0.0214	0.0087	0.0045	0.0017	8e-04	0.021	0.0227	0.0344	0.0869	0.0175	0.0847	0.0012
14	rs79581226	79234713	0.99	0.165875049708709	0.77	0.773176121721263	0.337991248970774	0.0105494670929533	0.0238	0.0114	0.0248	0.0055	0.1687	0.0062	0.0044	0.0654	0.0013	0.1016	0.143	0.0228	0.0016	0.1089	0.0214	0.0087	0.0044	0.0017	8e-04	0.021	0.0227	0.0344	0.087	0.0175	0.0847	0.0012
14	rs72685437	79235275	0.99	0.165875049708709	0.77	0.773176121721263	0.338094944443823	0.00994936606218262	0.0238	0.0114	0.0248	0.0055	0.1687	0.0062	0.0044	0.0654	0.0013	0.1016	0.1429	0.0228	0.0016	0.1089	0.0214	0.0087	0.0044	0.0017	8e-04	0.0211	0.0228	0.0344	0.087	0.0175	0.0847	0.0012
14	rs79646159	79246500	0.99	0.165875049708709	0.77	0.773176121721263	0.327042388688088	0.0164605891039461	0.0237	0.0114	0.0248	0.0055	0.1682	0.0062	0.0044	0.0655	0.0013	0.1016	0.1428	0.0229	0.0016	0.1091	0.0214	0.0087	0.0044	0.0017	8e-04	0.0213	0.0228	0.0343	0.0871	0.0176	0.0849	0.0012
14	rs34227124	79250858	0.98	0.188103243221556	0.77	0.773176121721263	0.289563745163312	0.0434791527632045	0.0235	0.0114	0.0248	0.0055	0.1671	0.0062	0.0044	0.0658	0.0012	0.1016	0.1427	0.023	0.0015	0.1094	0.0213	0.0087	0.0043	0.0017	7e-04	0.0218	0.023	0.0343	0.0873	0.0177	0.0851	0.0011
14	rs7493368	79251695	0.98	0.188103243221556	0.77	0.773176121721263	0.28267879222892	0.0443424760554932	0.0234	0.0115	0.0248	0.0055	0.1667	0.0062	0.0044	0.0659	0.0012	0.1015	0.1427	0.023	0.0015	0.1096	0.0213	0.0087	0.0042	0.0017	7e-04	0.0219	0.023	0.0344	0.0874	0.0178	0.0851	0.0011
14	rs76882458	79254026	0.98	0.188103243221556	0.77	0.773176121721263	0.255314036132419	0.0689082558075355	0.0232	0.0115	0.0249	0.0054	0.1659	0.0061	0.0044	0.0661	0.0012	0.1014	0.1427	0.023	0.0015	0.1099	0.0213	0.0086	0.0042	0.0018	7e-04	0.0222	0.023	0.0345	0.0875	0.0179	0.0852	0.001
14	rs79973439	79254073	0.98	0.188103243221556	0.78	0.709419594942363	0.251800176949708	0.0722254091778441	0.0232	0.0115	0.0249	0.0054	0.1658	0.0061	0.0044	0.0661	0.0012	0.1014	0.1427	0.023	0.0015	0.1099	0.0213	0.0086	0.0042	0.0018	7e-04	0.0223	0.023	0.0345	0.0875	0.0179	0.0852	0.001
14	rs34811245	79265334	0.98	0.188103243221556	0.78	0.709419594942363	0.200852270412131	0.067308666105179	0.0227	0.0118	0.0252	0.0053	0.1639	0.006	0.0044	0.0667	0.001	0.1013	0.1421	0.0228	0.0013	0.1106	0.0212	0.0085	0.0039	0.0019	6e-04	0.0234	0.023	0.0349	0.0878	0.0184	0.0853	9e-04
14	rs6574472	79268302	0.98	0.188103243221556	0.78	0.709419594942363	0.194733961925872	0.0727249699591535	0.0227	0.0119	0.0252	0.0053	0.1638	0.006	0.0044	0.0667	0.001	0.1013	0.1421	0.0228	0.0013	0.1107	0.0212	0.0085	0.0039	0.0019	6e-04	0.0235	0.0229	0.035	0.0878	0.0185	0.0853	9e-04
14	rs17757599	79268490	0.98	0.188103243221556	0.78	0.709419594942363	0.19423535215858	0.0738002367806995	0.0227	0.0119	0.0252	0.0053	0.1638	0.006	0.0044	0.0667	0.001	0.1013	0.1421	0.0228	0.0013	0.1107	0.0212	0.0085	0.0039	0.0019	6e-04	0.0235	0.0229	0.035	0.0878	0.0185	0.0853	9e-04
14	rs7141554	79271457	0.98	0.188103243221556	0.78	0.709419594942363	0.188798780398201	0.0803870185287636	0.0227	0.0119	0.0252	0.0053	0.1637	0.006	0.0044	0.0667	9e-04	0.1013	0.1421	0.0228	0.0013	0.1107	0.0212	0.0085	0.004	0.0019	6e-04	0.0235	0.0229	0.035	0.0878	0.0185	0.0853	9e-04
14	rs7161287	79274953	0.98	0.188103243221556	0.78	0.709419594942363	0.181785698632514	0.104686835934905	0.0227	0.0119	0.0252	0.0053	0.1636	0.006	0.0045	0.0667	9e-04	0.1014	0.142	0.0228	0.0013	0.1107	0.0212	0.0085	0.004	0.0019	6e-04	0.0236	0.0229	0.035	0.0878	0.0185	0.0853	9e-04
14	rs75659246	79276059	0.97	0.212405230483542	0.78	0.709419594942363	0.180166371872139	0.0968671493317768	0.0227	0.0119	0.0252	0.0053	0.1636	0.006	0.0045	0.0667	9e-04	0.1014	0.142	0.0228	0.0013	0.1107	0.0211	0.0085	0.004	0.0019	6e-04	0.0236	0.0229	0.035	0.0878	0.0185	0.0853	9e-04
14	rs60239963	79278229	0.97	0.212405230483542	0.78	0.709419594942363	0.176553441803443	0.0822572181755954	0.0227	0.0119	0.0252	0.0053	0.1636	0.006	0.0045	0.0667	9e-04	0.1014	0.142	0.0228	0.0013	0.1106	0.0211	0.0085	0.004	0.0019	6e-04	0.0236	0.0229	0.035	0.0878	0.0185	0.0853	9e-04
14	rs8022895	79281225	0.97	0.212405230483542	0.78	0.709419594942363	0.176009718637259	0.0876627292794626	0.0227	0.012	0.0252	0.0053	0.1635	0.006	0.0045	0.0667	9e-04	0.1014	0.1419	0.0228	0.0013	0.1106	0.0211	0.0085	0.004	0.002	6e-04	0.0237	0.0229	0.0351	0.0878	0.0186	0.0853	9e-04
14	rs78060743	79285935	0.97	0.212405230483542	0.78	0.709419594942363	0.179433076953094	0.0959064362335864	0.0227	0.012	0.0252	0.0053	0.1634	0.006	0.0044	0.0667	9e-04	0.1014	0.1417	0.0228	0.0014	0.1105	0.0211	0.0085	0.0039	0.002	5e-04	0.0238	0.023	0.0351	0.0879	0.0186	0.0854	8e-04
14	rs150590	79291345	0.97	0.212405230483542	0.78	0.709419594942363	0.179250023013538	0.118320283111515	0.0227	0.0121	0.0252	0.0053	0.1634	0.006	0.0044	0.0667	9e-04	0.1015	0.1416	0.0227	0.0014	0.1105	0.021	0.0085	0.0039	0.002	5e-04	0.0239	0.023	0.0351	0.0879	0.0186	0.0854	8e-04
14	rs1509152	79291821	0.97	0.212405230483542	0.78	0.709419594942363	0.179213425175455	0.120057941307694	0.0227	0.0121	0.0252	0.0053	0.1634	0.006	0.0044	0.0667	9e-04	0.1015	0.1416	0.0227	0.0014	0.1105	0.021	0.0085	0.0039	0.002	5e-04	0.0239	0.0231	0.0351	0.0879	0.0186	0.0854	8e-04
14	rs1396618	79291904	0.97	0.212405230483542	0.78	0.709419594942363	0.184751340435885	0.119361731469192	0.0227	0.0121	0.0252	0.0053	0.1635	0.006	0.0044	0.0667	9e-04	0.1016	0.1416	0.0227	0.0014	0.1105	0.021	0.0085	0.0039	0.0019	5e-04	0.0239	0.0231	0.0351	0.0879	0.0186	0.0854	8e-04
14	rs72685455	79298182	0.97	0.212405230483542	0.78	0.709419594942363	0.183821609560171	0.11823365136676	0.0227	0.0121	0.0252	0.0052	0.1634	0.006	0.0043	0.0668	9e-04	0.1017	0.1416	0.0227	0.0014	0.1105	0.021	0.0085	0.0039	0.002	5e-04	0.024	0.0231	0.0351	0.0879	0.0186	0.0853	8e-04
14	rs8007270	79315596	0.96	0.238871757466757	0.78	0.709419594942363	0.143613947009192	0.187995967475814	0.0224	0.0132	0.025	0.005	0.1621	0.0059	0.004	0.0667	0.001	0.1036	0.1406	0.0223	0.0015	0.1128	0.0195	0.0084	0.0036	0.002	6e-04	0.0261	0.0247	0.0341	0.0874	0.0182	0.0841	7e-04
14	rs77686331	79316327	0.96	0.238871757466757	0.78	0.709419594942363	0.139283361283212	0.189635846206003	0.0224	0.0132	0.025	0.005	0.1622	0.0059	0.004	0.0667	0.001	0.1036	0.1406	0.0223	0.0015	0.1128	0.0195	0.0084	0.0037	0.002	6e-04	0.0261	0.0247	0.0341	0.0873	0.0183	0.0841	7e-04
14	rs73319799	79316686	0.96	0.238871757466757	0.78	0.709419594942363	0.137054009073084	0.190868931332259	0.0224	0.0132	0.025	0.005	0.1622	0.0059	0.004	0.0667	0.001	0.1036	0.1406	0.0223	0.0015	0.1128	0.0195	0.0084	0.0037	0.002	6e-04	0.0261	0.0247	0.0341	0.0872	0.0183	0.0841	7e-04
14	rs919772	79317388	0.96	0.238871757466757	0.78	0.709419594942363	0.136429915358747	0.193860061239664	0.0224	0.0132	0.025	0.005	0.1622	0.0059	0.004	0.0667	0.001	0.1036	0.1406	0.0223	0.0015	0.1128	0.0195	0.0084	0.0037	0.002	6e-04	0.0261	0.0247	0.034	0.0872	0.0183	0.0841	7e-04
14	rs73321605	79318147	0.96	0.238871757466757	0.78	0.709419594942363	0.135528017106751	0.192207832856813	0.0223	0.0132	0.025	0.005	0.1622	0.0059	0.004	0.0667	0.001	0.1036	0.1406	0.0223	0.0015	0.1128	0.0195	0.0084	0.0037	0.002	6e-04	0.0261	0.0247	0.0341	0.0872	0.0183	0.0841	7e-04
14	rs75075567	79323063	0.96	0.238871757466757	0.78	0.709419594942363	0.133120051412905	0.212664790837299	0.0223	0.0133	0.025	0.005	0.1622	0.0059	0.0039	0.0667	0.001	0.1037	0.1406	0.0223	0.0015	0.1128	0.0195	0.0084	0.0037	0.002	6e-04	0.0262	0.0247	0.0341	0.0872	0.0183	0.0841	7e-04
14	rs4899727	79324853	0.96	0.238871757466757	0.78	0.709419594942363	0.132384365006797	0.219096369421157	0.0223	0.0133	0.025	0.005	0.1622	0.0059	0.0039	0.0667	0.001	0.1037	0.1406	0.0223	0.0015	0.1129	0.0195	0.0084	0.0037	0.002	6e-04	0.0262	0.0247	0.0341	0.0872	0.0183	0.084	7e-04
14	rs76402114	79325982	0.96	0.238871757466757	0.78	0.709419594942363	0.13061660077661	0.21490866035715	0.0223	0.0133	0.025	0.0049	0.1622	0.0059	0.0039	0.0667	0.001	0.1037	0.1406	0.0223	0.0015	0.1129	0.0194	0.0084	0.0037	0.002	6e-04	0.0262	0.0247	0.034	0.0872	0.0183	0.084	7e-04
14	rs72685461	79328684	0.96	0.238871757466757	0.78	0.709419594942363	0.129707867576844	0.211599019334641	0.0223	0.0133	0.025	0.0049	0.1622	0.0059	0.0039	0.0667	0.001	0.1037	0.1406	0.0223	0.0015	0.1129	0.0194	0.0083	0.0037	0.002	6e-04	0.0262	0.0248	0.034	0.0872	0.0183	0.084	7e-04
14	rs80042752	79331110	0.96	0.238871757466757	0.78	0.709419594942363	0.129435995417246	0.210747678826595	0.0223	0.0133	0.025	0.0049	0.1623	0.0059	0.0039	0.0666	0.001	0.1037	0.1408	0.0223	0.0015	0.1128	0.0194	0.0083	0.0037	0.002	6e-04	0.0262	0.0248	0.034	0.0872	0.0183	0.084	7e-04
14	rs72685462	79331243	0.96	0.238871757466757	0.79	0.649136622646432	0.129435995417246	0.211066798329293	0.0223	0.0133	0.025	0.0049	0.1623	0.0059	0.0039	0.0666	0.001	0.1036	0.1408	0.0223	0.0015	0.1128	0.0194	0.0083	0.0037	0.002	6e-04	0.0262	0.0248	0.034	0.0872	0.0183	0.084	7e-04
14	rs2370876	79346136	0.96	0.238871757466757	0.79	0.649136622646432	0.121178813315778	0.20124914548629	0.0223	0.0134	0.025	0.0049	0.1621	0.0058	0.0039	0.0665	0.001	0.1038	0.1408	0.0224	0.0015	0.1129	0.0194	0.0083	0.0036	0.002	6e-04	0.0264	0.0249	0.034	0.0871	0.0183	0.0841	7e-04
14	rs72685465	79353643	0.96	0.238871757466757	0.79	0.649136622646432	0.120281740145699	0.210641341207659	0.0222	0.0134	0.025	0.0049	0.1621	0.0058	0.0038	0.0664	0.001	0.1038	0.1408	0.0224	0.0015	0.1129	0.0193	0.0083	0.0036	0.002	6e-04	0.0264	0.0249	0.034	0.0871	0.0183	0.0842	7e-04
14	rs31392	79357525	0.96	0.238871757466757	0.79	0.649136622646432	0.11935999676563	0.19968033298259	0.0222	0.0135	0.025	0.0049	0.1621	0.0058	0.0038	0.0662	0.001	0.1038	0.1408	0.0224	0.0015	0.1129	0.0193	0.0083	0.0036	0.002	6e-04	0.0265	0.025	0.034	0.0871	0.0183	0.0842	7e-04
14	rs150786	79360094	0.96	0.238871757466757	0.79	0.649136622646432	0.116281079393933	0.191486491249225	0.0222	0.0136	0.025	0.0048	0.1621	0.0058	0.0038	0.066	0.001	0.1038	0.1405	0.0225	0.0015	0.1133	0.0192	0.0083	0.0036	0.002	6e-04	0.0267	0.0251	0.0341	0.087	0.0183	0.0842	7e-04
14	rs10483918	79363572	0.95	0.267590046340022	0.79	0.649136622646432	0.0707588360801704	0.276298668046304	0.0226	0.0147	0.0245	0.0045	0.1622	0.0052	0.0034	0.064	8e-04	0.1046	0.1396	0.0226	0.0015	0.1135	0.0185	0.0076	0.0032	0.0017	5e-04	0.0291	0.0254	0.0341	0.0877	0.0181	0.0856	6e-04
14	rs74503629	79364364	0.95	0.267590046340022	0.79	0.649136622646432	0.0700793513862528	0.26294879905751	0.0226	0.0147	0.0245	0.0044	0.1622	0.0052	0.0034	0.0639	8e-04	0.1046	0.1396	0.0226	0.0015	0.1135	0.0184	0.0076	0.0032	0.0017	5e-04	0.0291	0.0254	0.0341	0.0878	0.0181	0.0856	6e-04
14	rs166288	79383724	0.94	0.298643641979994	0.79	0.649136622646432	0.06442651413485	0.199158311975777	0.0228	0.0153	0.0244	0.0043	0.1617	0.0051	0.0032	0.0626	7e-04	0.1048	0.1396	0.0225	0.0015	0.1139	0.0181	0.0074	0.003	0.0017	5e-04	0.0298	0.0254	0.0343	0.0885	0.018	0.086	6e-04
14	rs150771	79394247	0.94	0.298643641979994	0.8	0.592267592767429	0.0607485670287921	0.197386881057741	0.0228	0.0154	0.0243	0.0043	0.1619	0.005	0.0032	0.0624	7e-04	0.1048	0.1396	0.0224	0.0015	0.1139	0.018	0.0073	0.003	0.0017	5e-04	0.03	0.0255	0.0343	0.0886	0.0179	0.086	6e-04
14	rs117150242	79398991	0.94	0.298643641979994	0.8	0.592267592767429	0.0595234079570433	0.178661746574528	0.0228	0.0154	0.0243	0.0042	0.1619	0.005	0.0032	0.0624	7e-04	0.1048	0.1396	0.0223	0.0015	0.114	0.018	0.0073	0.003	0.0017	5e-04	0.0301	0.0255	0.0343	0.0886	0.0179	0.086	6e-04
14	rs61994017	79406005	0.94	0.298643641979994	0.79	0.649136622646432	0.0557874418660301	0.231707098476218	0.0229	0.0155	0.0242	0.0042	0.1619	0.005	0.0032	0.0623	7e-04	0.1048	0.1397	0.0223	0.0015	0.1141	0.018	0.0073	0.003	0.0017	5e-04	0.0302	0.0253	0.0344	0.0886	0.0179	0.086	6e-04
14	rs31448	79406291	0.94	0.298643641979994	0.79	0.649136622646432	0.0558051040098534	0.2405362278737	0.0229	0.0155	0.0242	0.0042	0.1619	0.005	0.0032	0.0623	7e-04	0.1049	0.1397	0.0223	0.0015	0.1141	0.0179	0.0072	0.003	0.0017	5e-04	0.0302	0.0253	0.0344	0.0886	0.0179	0.086	6e-04
14	rs75427577	79407954	0.94	0.298643641979994	0.8	0.592267592767429	0.0557344778051676	0.2398703721829	0.0229	0.0155	0.0242	0.0042	0.1619	0.005	0.0032	0.0623	7e-04	0.1048	0.1397	0.0223	0.0015	0.1141	0.0179	0.0072	0.003	0.0017	5e-04	0.0302	0.0253	0.0344	0.0886	0.0179	0.086	6e-04
14	rs117311558	79422153	0.94	0.298643641979994	0.81	0.53874877155386	0.0544907713292912	0.242871364984667	0.0229	0.0155	0.0242	0.0042	0.1619	0.005	0.0032	0.0623	7e-04	0.1049	0.1397	0.0223	0.0015	0.1141	0.0179	0.0072	0.003	0.0017	5e-04	0.0303	0.0253	0.0344	0.0886	0.0179	0.0861	6e-04
14	rs35008707	79423631	0.94	0.298643641979994	0.8	0.592267592767429	0.0544733880575365	0.241647298718266	0.0229	0.0155	0.0242	0.0042	0.1619	0.005	0.0032	0.0623	7e-04	0.1049	0.1397	0.0223	0.0015	0.1141	0.0179	0.0072	0.003	0.0017	5e-04	0.0303	0.0253	0.0344	0.0886	0.0179	0.0861	6e-04
14	rs118130484	79425530	0.93	0.332112317682009	0.8	0.592267592767429	0.043585417222937	0.220390224613023	0.023	0.0157	0.0239	0.0041	0.1621	0.005	0.0031	0.0618	7e-04	0.1047	0.1396	0.0222	0.0015	0.1143	0.0176	0.007	0.0029	0.0018	6e-04	0.031	0.0253	0.0342	0.0887	0.0179	0.0863	6e-04
14	rs17758002	79428203	0.93	0.332112317682009	0.8	0.592267592767429	0.0377190882698724	0.234124505675388	0.0231	0.0157	0.0238	0.004	0.1623	0.0049	0.0031	0.0616	8e-04	0.1046	0.1395	0.0222	0.0015	0.1144	0.0175	0.0069	0.0029	0.0018	6e-04	0.0314	0.0254	0.0342	0.0887	0.0179	0.0864	7e-04
14	rs730024	79431382	0.93	0.332112317682009	0.81	0.53874877155386	0.0359482679396721	0.252959970246721	0.0231	0.0157	0.0237	0.004	0.1623	0.0049	0.0031	0.0615	8e-04	0.1045	0.1395	0.0221	0.0015	0.1146	0.0174	0.0068	0.0029	0.0018	6e-04	0.0317	0.0254	0.0341	0.0888	0.0179	0.0865	7e-04
14	rs988387	79434024	0.93	0.332112317682009	0.81	0.53874877155386	0.0349627199441996	0.25635159060674	0.0231	0.0157	0.0236	0.004	0.1622	0.0049	0.0031	0.0615	8e-04	0.1044	0.1396	0.022	0.0015	0.1148	0.0174	0.0068	0.0029	0.0019	6e-04	0.0317	0.0254	0.034	0.0889	0.0178	0.0866	7e-04
14	rs79522932	79434213	0.93	0.332112317682009	0.81	0.53874877155386	0.0348857232036558	0.254654001453538	0.0231	0.0157	0.0236	0.004	0.1622	0.0049	0.0031	0.0615	8e-04	0.1044	0.1396	0.022	0.0015	0.1148	0.0174	0.0068	0.0029	0.0019	6e-04	0.0317	0.0254	0.034	0.0889	0.0178	0.0866	7e-04
14	rs2270964	79434693	0.93	0.332112317682009	0.81	0.53874877155386	0.0341096127155011	0.240647261244145	0.0231	0.0158	0.0235	0.004	0.1622	0.0049	0.0031	0.0615	8e-04	0.1043	0.1396	0.022	0.0015	0.1149	0.0173	0.0068	0.0029	0.0019	6e-04	0.0318	0.0254	0.034	0.0889	0.0178	0.0866	7e-04
14	rs75305665	79436232	0.93	0.332112317682009	0.81	0.53874877155386	0.0339457819427789	0.242871364984667	0.0231	0.0158	0.0235	0.004	0.1622	0.0049	0.0031	0.0615	8e-04	0.1043	0.1396	0.022	0.0014	0.1149	0.0173	0.0068	0.0029	0.0019	6e-04	0.0318	0.0254	0.034	0.0889	0.0178	0.0866	7e-04
14	rs117365428	79442742	0.93	0.332112317682009	0.81	0.53874877155386	0.0337323710276183	0.237986995956401	0.0232	0.0158	0.0235	0.0039	0.1621	0.0049	0.003	0.0615	8e-04	0.1042	0.1396	0.022	0.0014	0.115	0.0174	0.0067	0.0028	0.0018	6e-04	0.0319	0.0255	0.034	0.0889	0.0178	0.0866	7e-04
14	rs8012310	79443296	0.93	0.332112317682009	0.81	0.53874877155386	0.0335198983050292	0.237212873459777	0.0232	0.0158	0.0234	0.0039	0.1621	0.0048	0.003	0.0615	8e-04	0.1042	0.1396	0.022	0.0014	0.115	0.0174	0.0067	0.0028	0.0019	6e-04	0.032	0.0255	0.034	0.0889	0.0178	0.0866	7e-04
14	rs257211	79449663	0.93	0.332112317682009	0.81	0.53874877155386	0.0324349662290522	0.228860641011915	0.0232	0.0158	0.0234	0.0039	0.162	0.0048	0.003	0.0615	8e-04	0.1043	0.1396	0.0219	0.0014	0.1151	0.0173	0.0067	0.0028	0.0019	7e-04	0.0321	0.0255	0.034	0.089	0.0177	0.0867	7e-04
14	rs31406	79455630	0.91	0.406594937265203	0.81	0.53874877155386	0.0186887592381425	0.201877822249935	0.0235	0.0159	0.0229	0.0036	0.1622	0.0047	0.0029	0.0608	0.0012	0.106	0.1389	0.0208	0.0015	0.1158	0.0169	0.0059	0.0029	0.0023	9e-04	0.0332	0.0254	0.0331	0.0889	0.0175	0.0871	0.001
14	rs117487418	79457481	0.91	0.406594937265203	0.81	0.53874877155386	0.0179359063865096	0.209578943971884	0.0235	0.0159	0.0229	0.0036	0.1623	0.0047	0.0029	0.0608	0.0012	0.1061	0.139	0.0208	0.0014	0.1157	0.0168	0.0058	0.0029	0.0023	9e-04	0.0332	0.0254	0.0331	0.0888	0.0175	0.0872	0.001
14	rs31404	79458422	0.91	0.406594937265203	0.81	0.53874877155386	0.0176899541651292	0.216408881536101	0.0235	0.0159	0.0229	0.0036	0.1623	0.0047	0.0029	0.0608	0.0012	0.1061	0.1389	0.0208	0.0014	0.1157	0.0168	0.0058	0.0029	0.0023	9e-04	0.0332	0.0254	0.0331	0.0888	0.0175	0.0872	0.001
14	rs17108505	79460075	0.91	0.406594937265203	0.81	0.53874877155386	0.017493410257467	0.227550742548961	0.0235	0.0159	0.0229	0.0036	0.1623	0.0047	0.0029	0.0608	0.0012	0.1061	0.139	0.0208	0.0014	0.1157	0.0168	0.0058	0.0029	0.0023	9e-04	0.0333	0.0254	0.0331	0.0888	0.0175	0.0872	0.001
14	rs61995275	79460852	0.91	0.406594937265203	0.81	0.53874877155386	0.0175090746640272	0.230172975102048	0.0235	0.0159	0.0229	0.0036	0.1623	0.0047	0.0029	0.0608	0.0012	0.1061	0.1389	0.0208	0.0014	0.1157	0.0168	0.0058	0.0029	0.0023	9e-04	0.0333	0.0254	0.0331	0.0888	0.0175	0.0872	0.001
14	rs77645171	79461149	0.91	0.406594937265203	0.82	0.488512084344485	0.0175012411776689	0.229844663708658	0.0235	0.0159	0.0229	0.0036	0.1623	0.0047	0.0029	0.0608	0.0012	0.1061	0.1389	0.0208	0.0014	0.1157	0.0168	0.0058	0.0029	0.0023	9e-04	0.0333	0.0254	0.0331	0.0888	0.0175	0.0872	0.001
14	rs2964906	79476264	0.91	0.406594937265203	0.82	0.488512084344485	0.0177531880586972	0.209154484200556	0.0235	0.016	0.0229	0.0036	0.1624	0.0047	0.0029	0.0607	0.0012	0.1062	0.1389	0.0208	0.0014	0.1157	0.0168	0.0057	0.0029	0.0024	9e-04	0.0333	0.0254	0.0331	0.0887	0.0174	0.0872	0.001
14	rs78199511	79483499	0.91	0.406594937265203	0.82	0.488512084344485	0.0162806210557162	0.208836326861065	0.0235	0.016	0.0229	0.0036	0.1624	0.0047	0.003	0.0607	0.0013	0.1062	0.139	0.0208	0.0014	0.1156	0.0167	0.0057	0.0029	0.0024	9e-04	0.0334	0.0254	0.0332	0.0886	0.0174	0.0872	0.0011
14	rs72685484	79484191	0.91	0.406594937265203	0.83	0.441484906400802	0.0161694883922513	0.21170551676307	0.0235	0.016	0.0229	0.0036	0.1624	0.0047	0.003	0.0607	0.0013	0.1062	0.139	0.0208	0.0014	0.1156	0.0167	0.0057	0.0029	0.0024	9e-04	0.0334	0.0254	0.0332	0.0886	0.0174	0.0872	0.0011
14	rs4903812	79500945	0.91	0.406594937265203	0.83	0.441484906400802	0.0157088192929891	0.22559048049696	0.0235	0.0161	0.0229	0.0036	0.1624	0.0047	0.003	0.0607	0.0013	0.1064	0.1389	0.0208	0.0014	0.1155	0.0166	0.0056	0.0029	0.0024	9e-04	0.0334	0.0254	0.0331	0.0886	0.0174	0.0873	0.0011
14	rs79057947	79505266	0.91	0.406594937265203	0.83	0.441484906400802	0.0159050485143705	0.227223649507809	0.0235	0.0161	0.0229	0.0036	0.1623	0.0046	0.003	0.0604	0.0013	0.1066	0.1388	0.0206	0.0014	0.1157	0.0165	0.0056	0.0029	0.0024	9e-04	0.0334	0.0255	0.0331	0.0886	0.0173	0.0876	0.0011
14	rs4903813	79507314	0.91	0.406594937265203	0.84	0.397589870063919	0.0159928385968597	0.216623479164879	0.0236	0.0161	0.0229	0.0036	0.1624	0.0046	0.003	0.0604	0.0013	0.1066	0.1389	0.0206	0.0014	0.1157	0.0165	0.0056	0.0029	0.0024	9e-04	0.0334	0.0255	0.0331	0.0886	0.0173	0.0876	0.0011
14	rs12887604	79508645	0.91	0.406594937265203	0.84	0.397589870063919	0.0159708577068258	0.209366678391859	0.0236	0.0161	0.0229	0.0036	0.1624	0.0046	0.003	0.0604	0.0013	0.1066	0.1389	0.0205	0.0014	0.1158	0.0165	0.0056	0.0029	0.0024	9e-04	0.0334	0.0255	0.0331	0.0886	0.0173	0.0876	0.0011
14	rs117466713	79509273	0.91	0.406594937265203	0.84	0.397589870063919	0.0158248865631157	0.205663625006384	0.0236	0.0161	0.0229	0.0036	0.1624	0.0046	0.003	0.0604	0.0013	0.1066	0.1389	0.0205	0.0014	0.1158	0.0165	0.0056	0.0029	0.0024	9e-04	0.0334	0.0255	0.0331	0.0886	0.0173	0.0876	0.0011
14	rs4903814	79510706	0.91	0.406594937265203	0.84	0.397589870063919	0.0156799007886226	0.199575892062304	0.0235	0.0161	0.0229	0.0036	0.1625	0.0046	0.003	0.0604	0.0013	0.1066	0.1389	0.0205	0.0014	0.1158	0.0165	0.0056	0.0029	0.0024	8e-04	0.0334	0.0255	0.0331	0.0886	0.0173	0.0876	0.0011
14	rs78414257	79511777	0.91	0.406594937265203	0.84	0.397589870063919	0.0152013295830076	0.191486491249225	0.0235	0.0162	0.0229	0.0036	0.1627	0.0046	0.003	0.0603	0.0012	0.1067	0.139	0.0205	0.0014	0.1158	0.0165	0.0055	0.0029	0.0023	8e-04	0.0334	0.0256	0.033	0.0886	0.0173	0.0876	0.001
14	rs72687435	79532050	0.91	0.406594937265203	0.84	0.397589870063919	0.0147129447332997	0.178762325085799	0.0234	0.0162	0.023	0.0036	0.1629	0.0046	0.003	0.0602	0.0012	0.1067	0.139	0.0204	0.0014	0.1159	0.0166	0.0055	0.0029	0.0023	7e-04	0.0335	0.0257	0.0329	0.0887	0.0173	0.0876	9e-04
14	rs117192909	79538887	0.91	0.406594937265203	0.84	0.397589870063919	0.0146922767999529	0.177556673590992	0.0234	0.0162	0.023	0.0036	0.1629	0.0046	0.003	0.0602	0.0012	0.1067	0.139	0.0204	0.0014	0.1159	0.0165	0.0055	0.0029	0.0023	7e-04	0.0335	0.0257	0.0329	0.0887	0.0173	0.0876	9e-04
14	rs61992485	79542164	0.9	0.447749409690379	0.84	0.397589870063919	0.0138698509118458	0.179567655713298	0.0234	0.0162	0.0229	0.0036	0.1629	0.0046	0.003	0.0602	0.0012	0.1067	0.139	0.0204	0.0014	0.1159	0.0165	0.0055	0.0029	0.0023	7e-04	0.0335	0.0257	0.0329	0.0887	0.0173	0.0875	0.001
14	rs78278379	79542326	0.9	0.447749409690379	0.84	0.397589870063919	0.0138566599061006	0.179869976297521	0.0234	0.0162	0.0229	0.0036	0.1629	0.0046	0.003	0.0602	0.0012	0.1067	0.139	0.0204	0.0014	0.1159	0.0165	0.0055	0.0029	0.0023	7e-04	0.0335	0.0257	0.0329	0.0887	0.0173	0.0875	0.001
14	rs6574487	79549237	0.9	0.447749409690379	0.84	0.397589870063919	0.0137514670703762	0.168802158004557	0.0234	0.0162	0.0229	0.0036	0.1629	0.0046	0.003	0.0602	0.0012	0.1067	0.139	0.0204	0.0014	0.1159	0.0165	0.0055	0.0029	0.0023	7e-04	0.0335	0.0257	0.0329	0.0887	0.0173	0.0875	0.001
14	rs8005334	79563654	0.9	0.447749409690379	0.84	0.397589870063919	0.0136338357150152	0.161755220868962	0.0233	0.0162	0.0229	0.0036	0.163	0.0046	0.003	0.0601	0.0012	0.1068	0.1391	0.0203	0.0014	0.1159	0.0165	0.0055	0.0029	0.0023	7e-04	0.0335	0.0258	0.0329	0.0887	0.0173	0.0873	0.001
14	Affx-10969417	79567028	0.9	0.447749409690379	0.84	0.397589870063919	0.0135299039957348	0.1553893040342	0.0233	0.0162	0.0229	0.0036	0.163	0.0046	0.003	0.06	0.0012	0.1069	0.1391	0.0203	0.0014	0.116	0.0165	0.0055	0.0029	0.0022	7e-04	0.0335	0.0257	0.0329	0.0887	0.0173	0.0873	0.001
14	rs4635270	79568983	0.9	0.447749409690379	0.84	0.397589870063919	0.0135040133973931	0.158078914483586	0.0233	0.0162	0.0229	0.0036	0.163	0.0046	0.003	0.06	0.0012	0.1069	0.1391	0.0203	0.0014	0.116	0.0165	0.0055	0.0029	0.0022	7e-04	0.0335	0.0257	0.0329	0.0887	0.0173	0.0873	0.001
14	rs77887618	79602910	0.9	0.447749409690379	0.84	0.397589870063919	0.0113779543732397	0.141820772762153	0.0232	0.0164	0.0227	0.0036	0.1632	0.0045	0.0032	0.0583	0.0013	0.108	0.1388	0.02	0.0017	0.1166	0.0167	0.0054	0.003	0.0022	7e-04	0.0339	0.0256	0.0324	0.089	0.0177	0.0867	0.001
14	rs2134366	79603544	0.9	0.447749409690379	0.84	0.397589870063919	0.0116130711093021	0.142841410809335	0.0232	0.0164	0.0227	0.0036	0.1632	0.0045	0.0032	0.0583	0.0013	0.1081	0.1389	0.02	0.0017	0.1166	0.0167	0.0054	0.003	0.0022	7e-04	0.0339	0.0256	0.0324	0.0891	0.0177	0.0867	0.001
14	rs12891137	79623717	0.88	0.538208189821859	0.84	0.397589870063919	0.0112984953094627	0.167325355761011	0.0232	0.0166	0.0225	0.0036	0.1618	0.0045	0.0034	0.0569	0.0015	0.1096	0.1388	0.0195	0.0019	0.1173	0.0166	0.0053	0.0033	0.0024	7e-04	0.0343	0.0258	0.0321	0.089	0.0179	0.0859	0.0012
14	rs117437603	79626311	0.88	0.538208189821859	0.84	0.397589870063919	0.0115784380439154	0.185239708348714	0.0232	0.0167	0.0225	0.0036	0.1617	0.0045	0.0034	0.0568	0.0015	0.1096	0.1388	0.0195	0.002	0.1175	0.0166	0.0053	0.0033	0.0024	7e-04	0.0343	0.0258	0.032	0.0891	0.018	0.0859	0.0013
14	rs2061920	79629123	0.88	0.538208189821859	0.84	0.397589870063919	0.0119518768704617	0.198115648868462	0.0233	0.0167	0.0225	0.0036	0.1617	0.0045	0.0034	0.0568	0.0016	0.1096	0.1388	0.0195	0.002	0.1175	0.0166	0.0053	0.0033	0.0024	7e-04	0.0343	0.0257	0.032	0.0891	0.018	0.0859	0.0013
14	rs56388152	79645540	0.88	0.538208189821859	0.84	0.397589870063919	0.014948687631601	0.215658341327121	0.0234	0.0167	0.022	0.0035	0.1594	0.0044	0.0034	0.0565	0.0017	0.1116	0.1385	0.019	0.002	0.1196	0.0166	0.0049	0.0033	0.0025	7e-04	0.0343	0.0255	0.0314	0.0897	0.0184	0.0855	0.0014
14	rs78756191	79649839	0.88	0.538208189821859	0.83	0.441484906400802	0.0157015859841182	0.222119240298046	0.0234	0.0167	0.022	0.0035	0.1591	0.0043	0.0034	0.0564	0.0017	0.1117	0.1388	0.019	0.002	0.1195	0.0166	0.0049	0.0033	0.0025	7e-04	0.0343	0.0253	0.0313	0.0898	0.0184	0.0857	0.0014
14	rs17595443	79651600	0.88	0.538208189821859	0.83	0.441484906400802	0.0157015859841182	0.222768759221642	0.0234	0.0167	0.022	0.0035	0.1591	0.0043	0.0034	0.0564	0.0017	0.1117	0.1388	0.019	0.002	0.1195	0.0166	0.0049	0.0033	0.0025	7e-04	0.0343	0.0253	0.0313	0.0898	0.0184	0.0857	0.0014
14	rs8006322	79655012	0.88	0.538208189821859	0.83	0.441484906400802	0.0158321616867906	0.219742984921617	0.0234	0.0167	0.022	0.0035	0.1588	0.0043	0.0034	0.0563	0.0017	0.1117	0.1391	0.019	0.002	0.1194	0.0166	0.0049	0.0034	0.0026	7e-04	0.0343	0.0252	0.0313	0.09	0.0184	0.0859	0.0014
14	rs61995360	79662136	0.88	0.538208189821859	0.83	0.441484906400802	0.0149696217337332	0.21245149490782	0.0234	0.0167	0.0219	0.0034	0.1587	0.0043	0.0034	0.0562	0.0017	0.1118	0.139	0.0189	0.002	0.1197	0.0166	0.0048	0.0034	0.0026	7e-04	0.0344	0.0251	0.0312	0.0901	0.0183	0.0859	0.0014
14	rs17511643	79666567	0.87	0.587631181685492	0.83	0.441484906400802	0.0189032929119632	0.243094134555657	0.0233	0.0168	0.0218	0.0032	0.1575	0.0041	0.0035	0.0551	0.0018	0.1128	0.139	0.0182	0.0019	0.1226	0.0163	0.0046	0.0035	0.0027	7e-04	0.0349	0.0246	0.0304	0.0905	0.0185	0.0862	0.0015
14	rs17108947	79666657	0.87	0.587631181685492	0.83	0.441484906400802	0.0185985314200232	0.248347895469178	0.0232	0.0168	0.0218	0.0032	0.1574	0.0041	0.0035	0.0549	0.0017	0.113	0.139	0.0181	0.0019	0.1228	0.0162	0.0046	0.0035	0.0027	7e-04	0.0349	0.0245	0.0302	0.0907	0.0185	0.0864	0.0015
14	rs77634711	79666931	0.86	0.639923359357885	0.83	0.441484906400802	0.0309247012604011	0.273404264652528	0.0224	0.017	0.0216	0.0028	0.1568	0.004	0.0035	0.0543	0.0017	0.114	0.1388	0.0172	0.0019	0.124	0.0159	0.0044	0.0036	0.0029	7e-04	0.0356	0.0238	0.0294	0.0923	0.0185	0.0873	0.0015
14	rs7141906	79667310	0.86	0.639923359357885	0.83	0.441484906400802	0.0829013789618039	0.29669965162575	0.0222	0.0171	0.0217	0.0024	0.1558	0.0037	0.0036	0.0541	0.0016	0.1155	0.1382	0.016	0.0018	0.1262	0.0153	0.0042	0.0037	0.003	7e-04	0.0364	0.0221	0.0282	0.094	0.0185	0.0883	0.0016
14	rs4356397	79671540	0.84	0.753316385445839	0.83	0.441484906400802	0.205373169951913	0.331774910618468	0.0218	0.0175	0.0214	0.0019	0.1536	0.0029	0.0033	0.0546	0.0014	0.1183	0.1382	0.0145	0.0016	0.1313	0.0137	0.0033	0.0036	0.003	7e-04	0.0373	0.0206	0.0261	0.0954	0.0183	0.0899	0.0016
14	rs72688950	79673775	0.84	0.753316385445839	0.83	0.441484906400802	0.202457528630237	0.351666865093201	0.0218	0.0175	0.0214	0.0019	0.1535	0.0028	0.0033	0.0546	0.0014	0.1184	0.1383	0.0145	0.0016	0.1315	0.0137	0.0032	0.0036	0.003	7e-04	0.0373	0.0205	0.026	0.0954	0.0183	0.0899	0.0016
14	rs12147298	79681303	0.84	0.753316385445839	0.83	0.441484906400802	0.205491869529021	0.391522045866783	0.0218	0.0175	0.0214	0.0019	0.1535	0.0028	0.0033	0.0547	0.0014	0.1185	0.1384	0.0144	0.0016	0.1315	0.0137	0.0032	0.0036	0.003	7e-04	0.0374	0.0205	0.0259	0.0955	0.0183	0.0902	0.0016
14	rs10162396	79681450	0.84	0.753316385445839	0.83	0.441484906400802	0.209110855545617	0.404421060767495	0.0218	0.0175	0.0214	0.0019	0.1535	0.0028	0.0033	0.0547	0.0014	0.1185	0.1384	0.0143	0.0016	0.1315	0.0137	0.0032	0.0036	0.003	7e-04	0.0374	0.0205	0.0259	0.0955	0.0183	0.0902	0.0016
14	rs7145157	79683009	0.84	0.753316385445839	0.83	0.441484906400802	0.20426717799678	0.4314803187659	0.0218	0.0175	0.0214	0.0019	0.1535	0.0028	0.0033	0.0549	0.0014	0.1185	0.1384	0.0143	0.0016	0.1315	0.0137	0.0032	0.0036	0.003	7e-04	0.0374	0.0205	0.0258	0.0956	0.0182	0.0902	0.0016
14	rs716064	79683956	0.84	0.753316385445839	0.83	0.441484906400802	0.201830223955801	0.449378671533836	0.0217	0.0175	0.0214	0.0019	0.1535	0.0028	0.0033	0.0549	0.0014	0.1186	0.1383	0.0143	0.0016	0.1316	0.0136	0.0032	0.0036	0.003	7e-04	0.0374	0.0205	0.0258	0.0956	0.0182	0.0902	0.0016
14	rs17596883	79691774	0.83	0.81451029553121	0.83	0.441484906400802	0.249017067670767	0.590226734637927	0.0212	0.0176	0.0211	0.0018	0.1535	0.0025	0.0033	0.0568	0.0012	0.1182	0.138	0.0135	0.0015	0.1329	0.0134	0.0031	0.0037	0.003	6e-04	0.0376	0.0201	0.0243	0.0966	0.017	0.0919	0.0014
14	rs8008757	79692735	0.83	0.81451029553121	0.83	0.441484906400802	0.254733977030046	0.604833188152842	0.0212	0.0176	0.0211	0.0018	0.1535	0.0025	0.0033	0.0569	0.0012	0.1183	0.1381	0.0134	0.0015	0.133	0.0134	0.0031	0.0037	0.003	6e-04	0.0376	0.0201	0.0243	0.0967	0.017	0.092	0.0014
14	rs10151613	79698367	0.83	0.81451029553121	0.83	0.441484906400802	0.263056421135183	0.644191009472617	0.0211	0.0176	0.0211	0.0018	0.1535	0.0025	0.0033	0.0571	0.0012	0.1183	0.1381	0.0134	0.0015	0.1329	0.0133	0.0031	0.0037	0.003	6e-04	0.0376	0.0201	0.0242	0.0968	0.0169	0.0921	0.0014
14	rs75138285	79703848	0.83	0.81451029553121	0.83	0.441484906400802	0.263737596405375	0.664231002072142	0.0211	0.0176	0.0211	0.0018	0.1535	0.0025	0.0032	0.0572	0.0012	0.1183	0.1381	0.0133	0.0015	0.133	0.0133	0.003	0.0036	0.003	6e-04	0.0376	0.0201	0.0241	0.0968	0.0169	0.0923	0.0014
14	rs140653417	79711359	0.83	0.81451029553121	0.83	0.441484906400802	0.282725970870387	0.729517759160537	0.0207	0.0176	0.0208	0.0017	0.1535	0.0023	0.003	0.0581	0.001	0.1178	0.1385	0.0127	0.0012	0.1342	0.0128	0.0028	0.0036	0.0029	5e-04	0.0375	0.0213	0.0231	0.0968	0.0162	0.0942	0.0013
14	rs72688963	79722550	0.83	0.81451029553121	0.83	0.441484906400802	0.2770013670388	0.780875087037787	0.0207	0.0176	0.0207	0.0017	0.1535	0.0023	0.003	0.0582	0.001	0.1177	0.1386	0.0126	0.0012	0.1344	0.0128	0.0028	0.0036	0.0029	4e-04	0.0375	0.0214	0.023	0.0967	0.0161	0.0944	0.0013
14	rs12888606	79723290	0.83	0.81451029553121	0.83	0.441484906400802	0.276441691303551	0.796580801677904	0.0207	0.0176	0.0207	0.0017	0.1536	0.0023	0.003	0.0582	0.001	0.1177	0.1386	0.0126	0.0012	0.1344	0.0128	0.0028	0.0036	0.0029	4e-04	0.0375	0.0214	0.023	0.0967	0.0161	0.0944	0.0013
14	rs57625894	79726365	0.83	0.81451029553121	0.83	0.441484906400802	0.275138151568801	0.802238890773688	0.0207	0.0176	0.0207	0.0017	0.1536	0.0023	0.003	0.0582	0.001	0.1177	0.1386	0.0126	0.0012	0.1344	0.0129	0.0028	0.0036	0.0029	4e-04	0.0375	0.0214	0.023	0.0967	0.0161	0.0943	0.0013
14	rs61995415	79741880	0.83	0.81451029553121	0.83	0.441484906400802	0.268899842050426	0.811739000223831	0.0206	0.0176	0.0207	0.0017	0.1535	0.0023	0.003	0.0583	0.001	0.1175	0.1389	0.0126	0.0012	0.1345	0.0128	0.0027	0.0035	0.0029	4e-04	0.0375	0.0215	0.0229	0.0968	0.0161	0.0944	0.0013
14	rs79627935	79756574	0.83	0.81451029553121	0.83	0.441484906400802	0.262512169656966	0.797192076200225	0.0206	0.0176	0.0206	0.0018	0.1534	0.0023	0.003	0.0583	9e-04	0.1174	0.1391	0.0125	0.0012	0.1346	0.0128	0.0027	0.0035	0.0028	4e-04	0.0376	0.0215	0.0229	0.0969	0.0161	0.0946	0.0013
14	rs76250440	79769592	0.83	0.81451029553121	0.83	0.441484906400802	0.258404865182824	0.787728579616103	0.0205	0.0176	0.0206	0.0018	0.1533	0.0023	0.0029	0.0583	9e-04	0.1173	0.1393	0.0124	0.0011	0.1346	0.0127	0.0027	0.0035	0.0028	4e-04	0.0376	0.0216	0.0229	0.0969	0.016	0.0947	0.0013
14	rs12884271	79769980	0.83	0.81451029553121	0.83	0.441484906400802	0.257865872969894	0.782092546979239	0.0205	0.0176	0.0206	0.0018	0.1533	0.0023	0.0029	0.0583	9e-04	0.1173	0.1394	0.0124	0.0011	0.1347	0.0127	0.0027	0.0035	0.0028	4e-04	0.0376	0.0216	0.0229	0.0969	0.016	0.0947	0.0013
14	rs4899739	79781410	0.83	0.81451029553121	0.83	0.441484906400802	0.245769663615214	0.82326250616517	0.0205	0.0176	0.0205	0.0018	0.1533	0.0022	0.0029	0.0583	9e-04	0.1171	0.1399	0.0123	0.0011	0.1348	0.0127	0.0026	0.0035	0.0027	4e-04	0.0377	0.0216	0.0228	0.0969	0.016	0.0949	0.0013
14	rs74819328	79790958	0.83	0.81451029553121	0.83	0.441484906400802	0.241721657368273	0.91600566675137	0.0204	0.0176	0.0205	0.0018	0.1532	0.0022	0.0029	0.0585	9e-04	0.1169	0.1402	0.0123	0.0011	0.1349	0.0127	0.0026	0.0035	0.0027	4e-04	0.0377	0.0217	0.0228	0.0968	0.016	0.095	0.0012
14	rs72688972	79797240	0.83	0.81451029553121	0.83	0.441484906400802	0.245463688037318	0.890128492109267	0.0204	0.0176	0.0204	0.0018	0.1532	0.0022	0.0029	0.0586	9e-04	0.1169	0.1402	0.0122	0.0011	0.1349	0.0126	0.0026	0.0035	0.0027	3e-04	0.0378	0.0217	0.0228	0.0969	0.016	0.095	0.0012
14	rs76037907	79811764	0.83	0.81451029553121	0.83	0.441484906400802	0.25362050362361	0.863626063107629	0.0204	0.0176	0.0201	0.0018	0.1532	0.0022	0.0029	0.0587	8e-04	0.117	0.1405	0.0122	0.001	0.1346	0.0126	0.0025	0.0034	0.0027	3e-04	0.0378	0.0218	0.0228	0.097	0.0161	0.0951	0.0012
14	rs117626347	79813041	0.83	0.81451029553121	0.83	0.441484906400802	0.256252576123899	0.893726606300591	0.0204	0.0176	0.0201	0.0018	0.1532	0.0022	0.0029	0.0588	8e-04	0.117	0.1406	0.0122	0.001	0.1346	0.0126	0.0025	0.0034	0.0027	3e-04	0.0379	0.0218	0.0228	0.097	0.016	0.0951	0.0012
14	rs10140157	79821593	0.83	0.81451029553121	0.83	0.441484906400802	0.265239548169026	0.911761014656723	0.0204	0.0176	0.02	0.0018	0.1532	0.0022	0.0028	0.0589	8e-04	0.1171	0.1408	0.0121	0.001	0.1344	0.0125	0.0025	0.0034	0.0026	3e-04	0.038	0.0219	0.0228	0.0971	0.016	0.095	0.0012
14	rs17109094	79824172	0.83	0.81451029553121	0.83	0.441484906400802	0.260431545798739	0.885752163162854	0.0204	0.0177	0.02	0.0018	0.1531	0.0022	0.0028	0.0589	8e-04	0.117	0.1408	0.0121	0.001	0.1343	0.0126	0.0025	0.0034	0.0026	3e-04	0.038	0.0219	0.0228	0.097	0.016	0.095	0.0012
14	rs12889183	79826981	0.83	0.81451029553121	0.83	0.441484906400802	0.254778571386723	0.895605050596397	0.0204	0.0177	0.02	0.0018	0.1531	0.0022	0.0028	0.0589	8e-04	0.117	0.1408	0.0121	0.001	0.1343	0.0126	0.0026	0.0034	0.0026	3e-04	0.038	0.0219	0.0229	0.097	0.016	0.095	0.0012
14	rs61993074	79840093	0.83	0.81451029553121	0.83	0.441484906400802	0.235484090376874	0.998182985500436	0.0201	0.0177	0.0196	0.0018	0.152	0.0022	0.0029	0.0604	8e-04	0.117	0.1418	0.0121	0.001	0.1339	0.013	0.0027	0.0033	0.0024	2e-04	0.0379	0.0219	0.0232	0.0966	0.0162	0.0951	0.001
14	rs17109102	79845367	0.82	0.87875982057053	0.83	0.441484906400802	0.22594179562647	1.00314424420581	0.02	0.0178	0.0195	0.0018	0.1522	0.0022	0.0029	0.0606	8e-04	0.1169	0.1419	0.012	0.001	0.1336	0.013	0.0027	0.0033	0.0024	2e-04	0.0377	0.0219	0.0232	0.0965	0.0162	0.0952	0.001
14	rs1993010	79847504	0.82	0.87875982057053	0.83	0.441484906400802	0.222989256800217	1.01516680595698	0.02	0.0178	0.0195	0.0018	0.1522	0.0022	0.0029	0.0606	8e-04	0.1169	0.1419	0.012	0.001	0.1336	0.0131	0.0027	0.0033	0.0024	2e-04	0.0377	0.0219	0.0233	0.0965	0.0162	0.0952	9e-04
14	rs74069763	79847766	0.82	0.87875982057053	0.83	0.441484906400802	0.221211632085761	0.988274758692802	0.02	0.0178	0.0195	0.0018	0.1522	0.0022	0.0029	0.0607	8e-04	0.1169	0.142	0.012	0.001	0.1335	0.0131	0.0027	0.0033	0.0024	2e-04	0.0377	0.0219	0.0233	0.0965	0.0162	0.0953	9e-04
14	rs4903850	79856264	0.82	0.87875982057053	0.83	0.441484906400802	0.212241239020443	1.00394489085892	0.0199	0.0178	0.0194	0.0018	0.1519	0.0022	0.0029	0.0608	8e-04	0.117	0.1421	0.0121	9e-04	0.1332	0.0134	0.0028	0.0033	0.0023	2e-04	0.0377	0.0219	0.0233	0.0965	0.0162	0.0954	9e-04
14	rs61993116	79861660	0.82	0.87875982057053	0.83	0.441484906400802	0.205729385059978	0.905950715941549	0.0199	0.0178	0.0194	0.0018	0.1521	0.0022	0.0028	0.0608	7e-04	0.1169	0.1422	0.0121	9e-04	0.1327	0.0134	0.0028	0.0033	0.0023	2e-04	0.0377	0.0218	0.0238	0.0965	0.0162	0.0954	9e-04
14	rs61993118	79866657	0.82	0.87875982057053	0.83	0.441484906400802	0.204701271789533	0.908619384425982	0.0198	0.0178	0.0194	0.0018	0.1521	0.0022	0.0028	0.0608	7e-04	0.1169	0.1422	0.0121	9e-04	0.1325	0.0134	0.0028	0.0033	0.0022	2e-04	0.0377	0.0218	0.024	0.0965	0.0161	0.0954	8e-04
14	rs75628021	79902809	0.81	0.946104684087093	0.83	0.441484906400802	0.112003512303431	0.934602449938903	0.0194	0.0185	0.0189	0.0018	0.1502	0.0021	0.0028	0.0616	7e-04	0.1155	0.1439	0.013	0.001	0.1312	0.0149	0.0028	0.0031	0.0021	2e-04	0.0375	0.0224	0.0248	0.0953	0.016	0.0958	9e-04
14	rs117994771	79904625	0.81	0.946104684087093	0.84	0.397589870063919	0.111093815705343	0.928605519578865	0.0194	0.0185	0.0188	0.0018	0.1502	0.0021	0.0028	0.0616	7e-04	0.1154	0.1439	0.0131	0.001	0.1312	0.0149	0.0028	0.0031	0.0021	2e-04	0.0375	0.0224	0.0248	0.0953	0.016	0.0958	9e-04
14	rs17758321	79928225	0.81	0.946104684087093	0.84	0.397589870063919	0.100947076366463	0.911918153370015	0.0193	0.0186	0.0188	0.0017	0.15	0.0021	0.0028	0.0617	7e-04	0.1152	0.1441	0.0132	0.001	0.1311	0.0151	0.0029	0.0031	0.0021	2e-04	0.0375	0.0224	0.0249	0.0951	0.016	0.0959	0.001
14	rs736641	79943080	0.81	0.946104684087093	0.84	0.397589870063919	0.0980203377848887	0.921986305358209	0.0193	0.0186	0.0187	0.0018	0.1499	0.0021	0.0028	0.0618	7e-04	0.1151	0.1443	0.0133	0.001	0.131	0.0152	0.0029	0.0031	0.0021	3e-04	0.0375	0.0224	0.0249	0.095	0.016	0.0958	0.001
14	rs10146997	79945162	0.81	0.946104684087093	0.85	0.356744695657816	0.0971578715715763	0.927817022641031	0.0193	0.0187	0.0187	0.0018	0.1498	0.0021	0.0028	0.0618	7e-04	0.1151	0.1443	0.0133	0.001	0.131	0.0152	0.0029	0.0031	0.0021	3e-04	0.0375	0.0224	0.025	0.095	0.016	0.0958	0.001
14	rs61995166	79947888	0.81	0.946104684087093	0.86	0.318862054747229	0.0991948188863754	1.00490582912198	0.0193	0.0198	0.0184	0.0018	0.1479	0.0021	0.0028	0.0621	7e-04	0.1147	0.1443	0.0133	0.0011	0.1316	0.0153	0.0029	0.003	0.0021	2e-04	0.0375	0.0225	0.0251	0.0951	0.016	0.0959	0.001
14	rs12589828	79948806	0.81	0.946104684087093	0.86	0.318862054747229	0.103795929217742	0.982211463142288	0.0192	0.0202	0.0183	0.0018	0.1472	0.0021	0.0027	0.0621	7e-04	0.1144	0.1442	0.0133	0.0011	0.1319	0.0155	0.0029	0.003	0.0021	2e-04	0.0374	0.0225	0.0252	0.0952	0.0161	0.0961	0.001
14	rs2196447	79950488	0.81	0.946104684087093	0.87	0.283849475516541	0.102430676599074	0.973607715958389	0.0192	0.0204	0.0183	0.0019	0.1468	0.0021	0.0026	0.062	6e-04	0.1145	0.1439	0.0132	0.0011	0.1322	0.0158	0.0029	0.0029	0.0021	2e-04	0.0373	0.0224	0.0255	0.0952	0.0161	0.0962	9e-04
14	rs76193345	79963981	0.81	0.946104684087093	0.87	0.283849475516541	0.103479871226361	0.955334467122216	0.0191	0.0204	0.0182	0.0019	0.1468	0.0021	0.0027	0.0621	6e-04	0.1148	0.1437	0.0131	0.0011	0.1322	0.0159	0.0029	0.0029	0.0021	3e-04	0.0372	0.0222	0.0255	0.0954	0.016	0.0962	9e-04
14	rs1080130	79964937	0.81	0.946104684087093	0.87	0.283849475516541	0.103453560146393	0.959142400212376	0.0191	0.0205	0.0182	0.002	0.1469	0.0021	0.0027	0.0619	6e-04	0.1149	0.1437	0.0131	0.0011	0.1322	0.0159	0.0029	0.0028	0.0021	3e-04	0.0372	0.0222	0.0255	0.0955	0.016	0.0962	9e-04
14	rs11848580	79968788	0.81	0.946104684087093	0.87	0.283849475516541	0.0991948188863754	0.970265807691217	0.0191	0.0205	0.0182	0.002	0.147	0.0021	0.0027	0.0618	6e-04	0.115	0.1435	0.0131	0.0011	0.1322	0.016	0.0029	0.0028	0.0021	4e-04	0.0371	0.0221	0.0255	0.0956	0.016	0.0961	9e-04
14	rs78264908	79969772	0.81	0.946104684087093	0.87	0.283849475516541	0.0969303716955374	0.954700101520264	0.0191	0.0205	0.0182	0.002	0.147	0.0021	0.0027	0.0618	6e-04	0.115	0.1435	0.0131	0.0011	0.1322	0.016	0.0029	0.0028	0.0021	4e-04	0.0371	0.0221	0.0255	0.0956	0.016	0.0961	9e-04
14	rs72690762	79977759	0.81	0.946104684087093	0.87	0.283849475516541	0.0926958981741935	0.939974617464133	0.0191	0.0206	0.0181	0.002	0.147	0.0021	0.0027	0.0618	6e-04	0.1151	0.1434	0.0131	0.0011	0.1324	0.016	0.0029	0.0028	0.002	4e-04	0.037	0.022	0.0256	0.0956	0.016	0.0961	9e-04
14	rs17836166	79988090	0.81	0.946104684087093	0.87	0.283849475516541	0.0877473824099218	0.932076490250348	0.019	0.0208	0.0181	0.0021	0.147	0.0022	0.0027	0.0618	6e-04	0.1151	0.1433	0.0132	0.0011	0.1326	0.0161	0.0029	0.0028	0.002	4e-04	0.0369	0.0217	0.0257	0.0956	0.0159	0.0961	8e-04
14	rs60586352	79993127	0.81	0.946104684087093	0.87	0.283849475516541	0.0848140914401942	0.851986371388821	0.019	0.0208	0.0181	0.0022	0.147	0.0022	0.0027	0.0618	6e-04	0.1151	0.1433	0.0132	0.001	0.1326	0.0161	0.003	0.0028	0.0019	4e-04	0.0368	0.0216	0.0257	0.0956	0.0159	0.0962	8e-04
14	rs17836172	80001487	0.81	0.946104684087093	0.89	0.222038712392691	0.0876051330220333	0.883253375801007	0.0189	0.021	0.0181	0.0022	0.1469	0.0022	0.0027	0.0619	6e-04	0.1151	0.1432	0.0132	0.001	0.1328	0.0161	0.003	0.0028	0.0019	5e-04	0.0368	0.0215	0.0258	0.0956	0.0159	0.0962	8e-04
14	rs2216901	80001533	0.81	0.946104684087093	0.89	0.222038712392691	0.0877236639968886	0.884814949486019	0.0189	0.021	0.0181	0.0022	0.1469	0.0022	0.0027	0.0619	6e-04	0.1151	0.1432	0.0132	0.001	0.1328	0.0161	0.003	0.0028	0.0019	5e-04	0.0368	0.0215	0.0258	0.0956	0.0159	0.0962	8e-04
14	rs7147705	80002096	0.81	0.946104684087093	0.89	0.222038712392691	0.089153983888124	0.87763637345661	0.0189	0.021	0.018	0.0022	0.1469	0.0022	0.0027	0.0619	6e-04	0.1151	0.1432	0.0131	0.001	0.1328	0.0161	0.003	0.0028	0.0019	5e-04	0.0368	0.0215	0.0258	0.0956	0.0159	0.0962	8e-04
14	rs10134135	80006247	0.81	0.946104684087093	0.89	0.222038712392691	0.0842581540656831	0.842079763349433	0.019	0.021	0.018	0.0023	0.1469	0.0023	0.0027	0.0618	6e-04	0.115	0.1432	0.0131	0.001	0.1329	0.0161	0.003	0.0028	0.0019	5e-04	0.0367	0.0215	0.0258	0.0956	0.0159	0.0963	8e-04
14	rs76418428	80008858	0.81	0.946104684087093	0.89	0.222038712392691	0.0828327661039107	0.825417336964168	0.019	0.021	0.018	0.0023	0.1469	0.0023	0.0027	0.0618	6e-04	0.1151	0.1431	0.0131	0.0011	0.1329	0.0161	0.003	0.0028	0.0019	5e-04	0.0367	0.0215	0.0258	0.0956	0.0159	0.0963	8e-04
14	rs77081979	80010215	0.81	0.946104684087093	0.89	0.222038712392691	0.0822624043847612	0.818495311399755	0.019	0.021	0.018	0.0023	0.1469	0.0023	0.0027	0.0618	6e-04	0.1151	0.1431	0.0131	0.0011	0.1329	0.0161	0.003	0.0028	0.0019	5e-04	0.0367	0.0214	0.0258	0.0956	0.0159	0.0962	8e-04
14	rs2194617	80013634	0.81	0.946104684087093	0.89	0.222038712392691	0.0636525229325186	0.689735859339942	0.0194	0.0211	0.0171	0.0028	0.148	0.0024	0.0027	0.0609	5e-04	0.1167	0.1416	0.0132	0.0013	0.1338	0.0161	0.0033	0.0027	0.0016	5e-04	0.0362	0.0212	0.0254	0.0951	0.0159	0.0961	8e-04
14	rs75494050	80022063	0.81	0.946104684087093	0.9	0.195029827813683	0.0632870305358414	0.702940998340977	0.0194	0.0211	0.017	0.0028	0.148	0.0024	0.0027	0.0608	5e-04	0.1168	0.1415	0.0132	0.0013	0.1339	0.0161	0.0034	0.0027	0.0016	5e-04	0.0361	0.0211	0.0254	0.0951	0.0159	0.0961	8e-04
14	rs79906370	80034427	0.81	0.946104684087093	0.9	0.195029827813683	0.0639807175108293	0.684262749794071	0.0195	0.0212	0.0169	0.0029	0.1479	0.0025	0.0027	0.0608	5e-04	0.1169	0.1415	0.0132	0.0013	0.1339	0.0161	0.0034	0.0027	0.0016	5e-04	0.0361	0.0211	0.0254	0.095	0.0159	0.0962	8e-04
14	rs7160334	80034865	0.81	0.946104684087093	0.9	0.195029827813683	0.0632486382279661	0.672021350757585	0.0195	0.0212	0.0169	0.0029	0.1479	0.0025	0.0027	0.0608	5e-04	0.1168	0.1414	0.0132	0.0013	0.1339	0.0163	0.0034	0.0027	0.0016	5e-04	0.0361	0.0211	0.0254	0.095	0.0159	0.0961	8e-04
14	rs72690787	80038158	0.81	0.946104684087093	0.9	0.195029827813683	0.0645625954882653	0.690031983603367	0.0195	0.0212	0.0169	0.0029	0.1478	0.0025	0.0027	0.0607	5e-04	0.1169	0.1414	0.0132	0.0013	0.1338	0.0163	0.0034	0.0027	0.0016	5e-04	0.036	0.0211	0.0254	0.095	0.0159	0.0962	8e-04
14	rs35919189	80044086	0.81	0.946104684087093	0.9	0.195029827813683	0.0649719723028761	0.685888859999502	0.0195	0.0212	0.0169	0.0029	0.1478	0.0025	0.0027	0.0606	5e-04	0.117	0.1414	0.0132	0.0013	0.1339	0.0164	0.0034	0.0027	0.0016	5e-04	0.036	0.0211	0.0254	0.095	0.0159	0.0962	8e-04
14	rs76259054	80054469	0.8	1.01658215824445	0.9	0.195029827813683	0.0675241142601987	0.669373244286963	0.0195	0.0214	0.0168	0.003	0.1475	0.0025	0.0028	0.0603	5e-04	0.1173	0.1411	0.0132	0.0014	0.1338	0.0164	0.0035	0.0027	0.0016	6e-04	0.0359	0.021	0.0253	0.0948	0.0159	0.0965	8e-04
14	rs1030126	80054685	0.8	1.01658215824445	0.91	0.170469891558667	0.0676042819124315	0.671138383438495	0.0195	0.0214	0.0168	0.003	0.1475	0.0025	0.0028	0.0603	5e-04	0.1173	0.1411	0.0132	0.0014	0.1339	0.0164	0.0035	0.0027	0.0016	6e-04	0.0359	0.021	0.0253	0.0948	0.0159	0.0965	8e-04
14	rs78856895	80056819	0.8	1.01658215824445	0.91	0.170469891558667	0.0670045399760528	0.661003392666568	0.0195	0.0214	0.0168	0.0031	0.1475	0.0025	0.0028	0.0602	5e-04	0.1173	0.141	0.0132	0.0014	0.1339	0.0164	0.0035	0.0027	0.0016	6e-04	0.0359	0.021	0.0253	0.0948	0.0159	0.0965	9e-04
14	rs190251539	80061332	0.8	1.01658215824445	0.91	0.170469891558667	0.063037754687477	0.633571138114317	0.0194	0.0215	0.0168	0.0031	0.1476	0.0026	0.0028	0.0599	6e-04	0.1172	0.1408	0.0133	0.0014	0.134	0.0165	0.0035	0.0027	0.0016	6e-04	0.0359	0.0211	0.0253	0.0947	0.0159	0.0966	9e-04
14	rs11847149	80067828	0.8	1.01658215824445	0.92	0.14824156235026	0.0589536489995451	0.634297213320199	0.0194	0.0215	0.0168	0.003	0.1479	0.0026	0.0028	0.0599	6e-04	0.1173	0.1406	0.0133	0.0014	0.1341	0.0165	0.0036	0.0027	0.0016	6e-04	0.0358	0.021	0.0253	0.0946	0.016	0.0966	9e-04
14	rs178348	80069712	0.8	1.01658215824445	0.92	0.14824156235026	0.0572840871539975	0.629218771888912	0.0194	0.0216	0.0167	0.003	0.1479	0.0026	0.0028	0.06	6e-04	0.1172	0.1406	0.0133	0.0015	0.1342	0.0165	0.0036	0.0027	0.0016	6e-04	0.0358	0.021	0.0253	0.0946	0.0159	0.0966	9e-04
14	rs221517	80077948	0.81	0.946104684087093	0.93	0.128223312274834	0.0412235588801556	0.628349141416889	0.0188	0.022	0.0163	0.0031	0.1485	0.0027	0.0028	0.0605	6e-04	0.1146	0.14	0.0134	0.0017	0.1365	0.0166	0.0037	0.0026	0.0016	5e-04	0.0355	0.0206	0.0253	0.0954	0.0161	0.0961	0.001
14	rs72696772	80083126	0.81	0.946104684087093	0.93	0.128223312274834	0.0594128484368138	0.630958876673931	0.0184	0.0211	0.0161	0.0031	0.1474	0.0027	0.0027	0.0608	6e-04	0.1152	0.1401	0.0131	0.0018	0.1371	0.0165	0.0038	0.0026	0.0016	5e-04	0.0352	0.0202	0.0259	0.0963	0.0163	0.0959	0.0011
14	rs10149565	80093526	0.81	0.946104684087093	0.93	0.128223312274834	0.0613297317636985	0.617358330782696	0.0184	0.0211	0.0161	0.0031	0.1473	0.0027	0.0027	0.0608	6e-04	0.1152	0.1402	0.0131	0.0018	0.1372	0.0165	0.0038	0.0026	0.0016	5e-04	0.0353	0.0202	0.026	0.0964	0.0163	0.0959	0.0011
14	rs17836238	80093567	0.81	0.946104684087093	0.93	0.128223312274834	0.0621419261889184	0.627624664572342	0.0184	0.0211	0.0161	0.0031	0.1473	0.0027	0.0027	0.0608	6e-04	0.1152	0.1402	0.013	0.0018	0.1372	0.0165	0.0038	0.0026	0.0016	5e-04	0.0353	0.0202	0.026	0.0964	0.0163	0.0959	0.0011
14	rs221482	80099246	0.81	0.946104684087093	0.93	0.128223312274834	0.0628273348570122	0.616204063021218	0.0184	0.0211	0.0161	0.003	0.1472	0.0028	0.0027	0.0608	6e-04	0.1151	0.1401	0.0131	0.0019	0.1373	0.0165	0.0038	0.0026	0.0016	5e-04	0.0353	0.0202	0.0261	0.0965	0.0163	0.0959	0.0011
14	rs34940743	80102233	0.81	0.946104684087093	0.93	0.128223312274834	0.0638647573261008	0.604115205272134	0.0183	0.0211	0.0161	0.003	0.1469	0.0028	0.0027	0.0608	6e-04	0.1148	0.1397	0.0133	0.0019	0.1374	0.0165	0.0039	0.0027	0.0016	5e-04	0.0352	0.0202	0.0262	0.0967	0.0163	0.0959	0.0011
14	rs61995216	80103620	0.81	0.946104684087093	0.93	0.128223312274834	0.0626173784044914	0.574145791190466	0.0183	0.0212	0.0162	0.003	0.1469	0.0028	0.0027	0.0611	6e-04	0.1147	0.1396	0.0133	0.0019	0.1375	0.0164	0.0039	0.0026	0.0016	5e-04	0.0352	0.0202	0.0262	0.0966	0.0163	0.0958	0.0011
14	rs17109649	80104576	0.81	0.946104684087093	0.93	0.128223312274834	0.0625030518920837	0.570036199649745	0.0183	0.0212	0.0162	0.0031	0.1469	0.0027	0.0027	0.0611	6e-04	0.1147	0.1396	0.0133	0.0019	0.1374	0.0164	0.0039	0.0027	0.0016	5e-04	0.0352	0.0202	0.0262	0.0965	0.0163	0.0958	0.0011
14	rs72696785	80126204	0.81	0.946104684087093	0.93	0.128223312274834	0.0659929923328082	0.597089739332269	0.0183	0.0213	0.0162	0.0031	0.1468	0.0027	0.0027	0.0611	7e-04	0.1146	0.1394	0.0132	0.0019	0.1377	0.0163	0.0039	0.0027	0.0016	5e-04	0.0353	0.0203	0.0262	0.0967	0.0164	0.0956	0.0011
14	rs74063759	80136018	0.81	0.946104684087093	0.93	0.128223312274834	0.0767404077191209	0.69062431818785	0.0183	0.0217	0.0161	0.003	0.1467	0.0027	0.0028	0.061	7e-04	0.1144	0.1389	0.013	0.0019	0.1382	0.0158	0.004	0.0028	0.0016	5e-04	0.0355	0.0204	0.0261	0.0971	0.0165	0.0953	0.0012
14	rs75708216	80136758	0.81	0.946104684087093	0.93	0.128223312274834	0.0791814799327762	0.706511532840208	0.0183	0.0218	0.0161	0.003	0.1466	0.0027	0.0028	0.061	7e-04	0.1143	0.1387	0.013	0.002	0.1383	0.0157	0.004	0.0029	0.0016	5e-04	0.0355	0.0204	0.0261	0.0971	0.0166	0.0953	0.0012
14	rs765428	80137488	0.81	0.946104684087093	0.91	0.170469891558667	0.0818306147175233	0.720534841019551	0.0183	0.0219	0.016	0.003	0.1465	0.0027	0.0028	0.0611	7e-04	0.1142	0.1386	0.0129	0.002	0.1385	0.0156	0.004	0.0029	0.0016	5e-04	0.0356	0.0204	0.0261	0.0971	0.0166	0.0952	0.0012
14	rs74394317	80140401	0.81	0.946104684087093	0.9	0.195029827813683	0.0726757427047694	0.737923911871257	0.0183	0.0224	0.0161	0.0031	0.145	0.0028	0.0029	0.061	8e-04	0.1133	0.1396	0.0131	0.002	0.1402	0.015	0.0042	0.0032	0.0016	6e-04	0.036	0.0206	0.0262	0.0958	0.017	0.0942	0.0012
14	rs116985280	80148047	0.81	0.946104684087093	0.9	0.195029827813683	0.0701204107916711	0.72876824348033	0.0183	0.0225	0.016	0.0031	0.1445	0.0028	0.003	0.0609	8e-04	0.113	0.14	0.0132	0.002	0.1407	0.0148	0.0043	0.0033	0.0016	6e-04	0.0361	0.0208	0.0263	0.0953	0.0171	0.0939	0.0013
14	rs8007050	80149564	0.81	0.946104684087093	0.9	0.195029827813683	0.07028480509991	0.738675490403323	0.0183	0.0226	0.016	0.0031	0.1445	0.0028	0.003	0.0609	8e-04	0.113	0.14	0.0132	0.002	0.1407	0.0147	0.0043	0.0033	0.0016	6e-04	0.0361	0.0208	0.0263	0.0953	0.0171	0.0939	0.0013
14	rs60328415	80150875	0.81	0.946104684087093	0.9	0.195029827813683	0.070264242098958	0.71874122122417	0.0183	0.0226	0.016	0.0031	0.1445	0.0028	0.003	0.0609	8e-04	0.113	0.1401	0.0132	0.002	0.1407	0.0147	0.0043	0.0033	0.0015	6e-04	0.0362	0.0207	0.0263	0.0952	0.0171	0.0939	0.0013
14	rs77209553	80155113	0.81	0.946104684087093	0.9	0.195029827813683	0.0692207197372193	0.734618966217973	0.0183	0.0226	0.016	0.0031	0.1445	0.0028	0.003	0.0609	8e-04	0.1128	0.1403	0.0132	0.002	0.1407	0.0147	0.0043	0.0033	0.0015	6e-04	0.0364	0.0208	0.0262	0.0951	0.0171	0.0938	0.0013
14	rs17109760	80155415	0.81	0.946104684087093	0.9	0.195029827813683	0.0681268888012685	0.737322770107463	0.0183	0.0226	0.016	0.0031	0.1445	0.0029	0.003	0.0609	8e-04	0.1128	0.1404	0.0132	0.002	0.1407	0.0147	0.0043	0.0033	0.0015	6e-04	0.0364	0.0207	0.0262	0.095	0.0171	0.0938	0.0013
14	rs17836282	80160429	0.81	0.946104684087093	0.89	0.222038712392691	0.0633638611801438	0.685740995702516	0.0183	0.0226	0.0162	0.0031	0.1445	0.0029	0.003	0.0609	8e-04	0.1127	0.1406	0.0132	0.0021	0.1407	0.0146	0.0043	0.0033	0.0015	6e-04	0.0364	0.0208	0.0261	0.0948	0.0172	0.0938	0.0013
14	rs8022667	80166705	0.81	0.946104684087093	0.89	0.222038712392691	0.0608046489855794	0.675703227036197	0.0182	0.0228	0.0171	0.0031	0.1442	0.003	0.0031	0.0607	9e-04	0.1116	0.1407	0.0132	0.0021	0.1415	0.0142	0.0044	0.0034	0.0015	6e-04	0.0363	0.0209	0.0264	0.0945	0.0173	0.0933	0.0013
14	rs8022382	80166710	0.81	0.946104684087093	0.89	0.222038712392691	0.0611043308929377	0.676587558603701	0.0182	0.0228	0.0171	0.0031	0.1442	0.003	0.0031	0.0607	9e-04	0.1116	0.1407	0.0131	0.0021	0.1414	0.0142	0.0044	0.0034	0.0015	6e-04	0.0363	0.0209	0.0264	0.0945	0.0173	0.0933	0.0013
14	rs72696787	80173873	0.82	0.87875982057053	0.89	0.222038712392691	0.0656187160542293	0.608569959893126	0.0179	0.0232	0.017	0.0032	0.1433	0.0032	0.0032	0.0602	9e-04	0.1121	0.1426	0.0135	0.0022	0.1419	0.0141	0.0048	0.0036	0.0013	6e-04	0.0366	0.0217	0.0271	0.0944	0.0174	0.0884	0.0014
14	rs17764397	80177236	0.82	0.87875982057053	0.89	0.222038712392691	0.0721724688804717	0.585947036369679	0.0178	0.0233	0.0171	0.0032	0.1428	0.0033	0.0033	0.0601	0.001	0.1124	0.1435	0.0137	0.0022	0.1421	0.0141	0.0048	0.0037	0.0012	6e-04	0.0366	0.0221	0.0275	0.0944	0.0175	0.0862	0.0014
14	rs178378	80178812	0.82	0.87875982057053	0.89	0.222038712392691	0.0750115245830026	0.600241607682348	0.0178	0.0234	0.0171	0.0032	0.1427	0.0033	0.0033	0.0601	0.001	0.1124	0.1435	0.0137	0.0022	0.1421	0.0141	0.0049	0.0037	0.0012	6e-04	0.0367	0.0222	0.0276	0.0943	0.0175	0.0861	0.0014
14	rs8019692	80181753	0.82	0.87875982057053	0.89	0.222038712392691	0.0761324040859544	0.612600266828166	0.0178	0.0234	0.0171	0.0032	0.1427	0.0033	0.0033	0.06	0.001	0.1124	0.1434	0.0137	0.0022	0.1421	0.0141	0.0049	0.0038	0.0012	6e-04	0.0366	0.0223	0.0276	0.0943	0.0176	0.0861	0.0014
14	rs178386	80182942	0.82	0.87875982057053	0.89	0.222038712392691	0.0725707067640557	0.57343673020212	0.0178	0.0234	0.0171	0.0032	0.1427	0.0033	0.0033	0.06	0.001	0.1124	0.1434	0.0137	0.0022	0.142	0.0141	0.0049	0.0038	0.0012	6e-04	0.0366	0.0223	0.0276	0.0942	0.0176	0.086	0.0014
14	rs76826888	80187929	0.82	0.87875982057053	0.89	0.222038712392691	0.159772633728271	0.417564527203756	0.0167	0.0261	0.0181	0.0027	0.1425	0.0037	0.0032	0.0592	0.0011	0.1097	0.1398	0.0145	0.0022	0.1508	0.0142	0.0047	0.0039	0.0011	5e-04	0.035	0.0248	0.028	0.0916	0.0189	0.0815	0.001
14	rs117522846	80195919	0.82	0.87875982057053	0.89	0.222038712392691	0.158713645550882	0.408313077332514	0.0167	0.0262	0.0181	0.0026	0.1426	0.0037	0.0032	0.0592	0.0011	0.1098	0.1397	0.0146	0.0022	0.1509	0.0142	0.0047	0.0039	0.0011	5e-04	0.0349	0.0249	0.028	0.0915	0.019	0.0813	0.001
14	rs766649	80200686	0.82	0.87875982057053	0.89	0.222038712392691	0.156641914510086	0.420704473035851	0.0167	0.0263	0.0182	0.0026	0.1425	0.0038	0.0032	0.0592	0.0011	0.1099	0.1396	0.0146	0.0022	0.1509	0.0143	0.0046	0.0039	0.0011	5e-04	0.0348	0.025	0.0281	0.0915	0.0191	0.0813	0.001
14	rs35675256	80202344	0.82	0.87875982057053	0.89	0.222038712392691	0.157115977144151	0.422539043765051	0.0167	0.0263	0.0182	0.0026	0.1425	0.0038	0.0032	0.0592	0.0011	0.1099	0.1396	0.0146	0.0022	0.1509	0.0143	0.0046	0.0039	0.0011	5e-04	0.0348	0.025	0.0281	0.0915	0.0191	0.0813	0.001
14	rs117922293	80205541	0.82	0.87875982057053	0.89	0.222038712392691	0.157862637721888	0.422932446542514	0.0167	0.0263	0.0182	0.0026	0.1425	0.0038	0.0032	0.0592	0.0011	0.1099	0.1397	0.0146	0.0022	0.1509	0.0143	0.0047	0.0039	0.0011	5e-04	0.0348	0.025	0.0281	0.0915	0.0191	0.0813	0.001
14	rs35397813	80210614	0.82	0.87875982057053	0.89	0.222038712392691	0.171266825682854	0.445251592271418	0.0167	0.0263	0.0182	0.0026	0.1423	0.0038	0.0032	0.0593	0.0011	0.11	0.1398	0.0146	0.0022	0.151	0.0143	0.0047	0.0039	0.0011	6e-04	0.0348	0.025	0.0281	0.0915	0.0191	0.0812	0.001
14	rs12433156	80210712	0.82	0.87875982057053	0.89	0.222038712392691	0.173054529526058	0.445650545682155	0.0167	0.0264	0.0182	0.0026	0.1423	0.0038	0.0032	0.0592	0.0011	0.11	0.1398	0.0146	0.0022	0.1509	0.0142	0.0047	0.004	0.0011	6e-04	0.0348	0.025	0.0281	0.0915	0.0191	0.0812	0.001
14	Affx-10977158	80216663	0.82	0.87875982057053	0.89	0.222038712392691	0.173233893235638	0.448046253849475	0.0167	0.0264	0.0181	0.0026	0.1423	0.0038	0.0032	0.0592	0.0011	0.11	0.1397	0.0146	0.0022	0.1511	0.0142	0.0047	0.004	0.0011	6e-04	0.0348	0.025	0.0281	0.0915	0.0191	0.0812	0.001
14	rs10145081	80243323	0.82	0.87875982057053	0.89	0.222038712392691	0.175105671377497	0.4314803187659	0.0167	0.0264	0.0181	0.0026	0.1422	0.0038	0.0032	0.059	0.0011	0.11	0.1398	0.0146	0.0022	0.1511	0.0142	0.0046	0.004	0.001	6e-04	0.0348	0.025	0.0282	0.0914	0.0195	0.081	0.001
14	rs2192426	80247360	0.82	0.87875982057053	0.89	0.222038712392691	0.172159329175839	0.430821159735857	0.0167	0.0264	0.0181	0.0026	0.1422	0.0038	0.0032	0.059	0.0011	0.1099	0.1398	0.0146	0.0022	0.1511	0.0142	0.0046	0.004	0.001	6e-04	0.0348	0.025	0.0282	0.0914	0.0195	0.081	0.001
14	rs75625799	80260825	0.82	0.87875982057053	0.88	0.251609301083599	0.162974440408728	0.404032420911187	0.0166	0.0265	0.018	0.0027	0.1418	0.0039	0.0033	0.0588	0.0011	0.1097	0.1409	0.0146	0.0022	0.1512	0.0141	0.0047	0.004	0.001	6e-04	0.0349	0.025	0.0282	0.0914	0.0196	0.0803	0.001
14	rs28714674	80261202	0.82	0.87875982057053	0.87	0.283849475516541	0.162317278413023	0.403384915526866	0.0166	0.0265	0.018	0.0027	0.1418	0.0039	0.0033	0.0588	0.0011	0.1097	0.1409	0.0147	0.0022	0.1512	0.0141	0.0047	0.004	0.001	6e-04	0.0349	0.025	0.0282	0.0913	0.0196	0.0803	0.001
14	rs117975540	80262418	0.82	0.87875982057053	0.87	0.283849475516541	0.160595338665423	0.400410066384862	0.0166	0.0265	0.018	0.0028	0.1418	0.0039	0.0033	0.0587	0.0011	0.1096	0.1411	0.0147	0.0022	0.1512	0.0141	0.0047	0.004	0.001	6e-04	0.0349	0.025	0.0282	0.0913	0.0196	0.0801	0.001
14	rs17174976	80270546	0.82	0.87875982057053	0.87	0.283849475516541	0.159669970086123	0.405457934010764	0.0167	0.0265	0.018	0.0028	0.1418	0.004	0.0033	0.0586	0.0011	0.1095	0.1414	0.0147	0.0022	0.1511	0.014	0.0047	0.004	0.0011	6e-04	0.0349	0.0249	0.0282	0.0913	0.0196	0.0798	0.001
14	rs17109827	80270782	0.82	0.87875982057053	0.87	0.283849475516541	0.159157233405652	0.407014605699748	0.0167	0.0265	0.018	0.0028	0.1418	0.004	0.0033	0.0586	0.0011	0.1095	0.1414	0.0147	0.0022	0.1511	0.014	0.0047	0.004	0.0011	6e-04	0.0349	0.0249	0.0281	0.0913	0.0196	0.0798	0.001
14	rs7152915	80274098	0.82	0.87875982057053	0.87	0.283849475516541	0.159772633728271	0.40818317931713	0.0167	0.0265	0.018	0.0028	0.1419	0.004	0.0033	0.0586	0.0011	0.1095	0.1414	0.0146	0.0022	0.1511	0.014	0.0047	0.004	0.0011	6e-04	0.0349	0.025	0.0281	0.0914	0.0196	0.0798	0.001
14	rs79600573	80286922	0.82	0.87875982057053	0.87	0.283849475516541	0.163806763878607	0.425294936081538	0.0167	0.0267	0.0181	0.0028	0.1426	0.0041	0.0033	0.0584	0.0011	0.1094	0.1417	0.0145	0.0023	0.1507	0.0136	0.0047	0.0041	0.0012	7e-04	0.0348	0.0252	0.0281	0.0913	0.0195	0.0795	0.0011
14	rs2293821	80290012	0.82	0.87875982057053	0.87	0.283849475516541	0.16663418905623	0.432799447041781	0.0167	0.0267	0.0181	0.0028	0.1427	0.0041	0.0033	0.0584	0.0011	0.1094	0.1417	0.0145	0.0023	0.1507	0.0136	0.0047	0.0041	0.0012	7e-04	0.0348	0.0252	0.0281	0.0913	0.0195	0.0795	0.0011
14	rs78665729	80293337	0.82	0.87875982057053	0.87	0.283849475516541	0.16495526302486	0.431744058047374	0.0167	0.0267	0.0181	0.0028	0.1426	0.0041	0.0033	0.0584	0.0011	0.1094	0.1417	0.0145	0.0023	0.1506	0.0136	0.0047	0.0041	0.0012	7e-04	0.0348	0.0252	0.0281	0.0913	0.0195	0.0795	0.0011
14	rs77910270	80297518	0.82	0.87875982057053	0.87	0.283849475516541	0.165653608176499	0.433591441658825	0.0167	0.0267	0.0181	0.0028	0.1426	0.0041	0.0033	0.0584	0.0011	0.1094	0.1417	0.0145	0.0023	0.1506	0.0135	0.0047	0.0041	0.0012	6e-04	0.0348	0.0252	0.0281	0.0913	0.0195	0.0795	0.0011
14	rs2293829	80300677	0.82	0.87875982057053	0.87	0.283849475516541	0.166248557657743	0.434648037229202	0.0167	0.0267	0.0181	0.0028	0.1426	0.0041	0.0033	0.0584	0.0011	0.1094	0.1417	0.0145	0.0023	0.1506	0.0135	0.0047	0.0041	0.0012	6e-04	0.0348	0.0252	0.0281	0.0913	0.0195	0.0795	0.0011
14	rs2223034	80302302	0.82	0.87875982057053	0.87	0.283849475516541	0.165374063151374	0.434912293615256	0.0167	0.0267	0.0181	0.0028	0.1426	0.0041	0.0033	0.0584	0.0011	0.1094	0.1417	0.0145	0.0023	0.1506	0.0135	0.0047	0.0041	0.0012	7e-04	0.0348	0.0252	0.0281	0.0913	0.0195	0.0795	0.0011
14	rs2293838	80308080	0.82	0.87875982057053	0.87	0.283849475516541	0.159293868422142	0.475566803503387	0.0168	0.0273	0.0183	0.003	0.1425	0.0044	0.0035	0.0581	0.0012	0.109	0.1426	0.0149	0.0024	0.1491	0.0136	0.0051	0.0043	0.0013	7e-04	0.0348	0.0255	0.0275	0.0909	0.0193	0.0788	0.0011
14	rs117675800	80317318	0.82	0.87875982057053	0.87	0.283849475516541	0.191601092964062	0.504193557052435	0.0168	0.0276	0.0185	0.0031	0.1424	0.0045	0.0036	0.0581	0.0013	0.1089	0.1432	0.0151	0.0026	0.1487	0.0129	0.0052	0.0044	0.0013	7e-04	0.035	0.0255	0.0273	0.0907	0.0191	0.0783	0.0012
14	rs2293840	80317514	0.82	0.87875982057053	0.87	0.283849475516541	0.192591299998687	0.508593047075076	0.0168	0.0276	0.0185	0.0031	0.1424	0.0045	0.0037	0.0581	0.0013	0.1089	0.1432	0.0151	0.0026	0.1486	0.0129	0.0052	0.0044	0.0013	7e-04	0.035	0.0255	0.0272	0.0907	0.0191	0.0783	0.0012
14	rs1569333	80334036	0.81	0.946104684087093	0.87	0.283849475516541	0.243762801394318	0.555357781023941	0.0167	0.0289	0.0182	0.0034	0.1419	0.0045	0.0035	0.0563	0.0014	0.1102	0.1431	0.016	0.0029	0.1467	0.0128	0.0053	0.0045	0.0013	8e-04	0.0348	0.0259	0.0267	0.0905	0.0198	0.0788	0.0014
14	rs74644776	80337926	0.81	0.946104684087093	0.87	0.283849475516541	0.245157921894184	0.557328260954936	0.0167	0.0289	0.0182	0.0034	0.1419	0.0045	0.0035	0.0563	0.0014	0.1102	0.1431	0.016	0.0029	0.1467	0.0128	0.0053	0.0045	0.0013	8e-04	0.0348	0.026	0.0267	0.0905	0.0199	0.0788	0.0014
14	rs11159422	80337984	0.81	0.946104684087093	0.87	0.283849475516541	0.247258809226919	0.557469074962144	0.0167	0.0289	0.0181	0.0034	0.1419	0.0045	0.0034	0.0563	0.0014	0.1102	0.1431	0.016	0.0029	0.1467	0.0128	0.0053	0.0045	0.0013	8e-04	0.0348	0.026	0.0267	0.0905	0.0199	0.0788	0.0014
14	rs74701885	80338219	0.81	0.946104684087093	0.87	0.283849475516541	0.247697733168283	0.557891569266549	0.0167	0.0289	0.0181	0.0034	0.1419	0.0045	0.0034	0.0564	0.0014	0.1102	0.1431	0.016	0.0029	0.1467	0.0128	0.0053	0.0045	0.0013	8e-04	0.0348	0.026	0.0267	0.0905	0.0199	0.0788	0.0014
14	rs11622702	80340525	0.81	0.946104684087093	0.87	0.283849475516541	0.248928992464683	0.549176026636074	0.0166	0.0289	0.0181	0.0034	0.1419	0.0045	0.0034	0.0563	0.0014	0.1102	0.1431	0.016	0.0029	0.1467	0.0128	0.0053	0.0045	0.0013	8e-04	0.0348	0.026	0.0267	0.0905	0.0199	0.0788	0.0014
14	rs12101060	80340787	0.81	0.946104684087093	0.87	0.283849475516541	0.24063979282644	0.533378895195939	0.0166	0.0289	0.0181	0.0034	0.1418	0.0045	0.0034	0.0563	0.0014	0.1102	0.1431	0.016	0.0029	0.1466	0.0128	0.0053	0.0045	0.0013	8e-04	0.0348	0.026	0.0267	0.0904	0.0199	0.0788	0.0014
14	rs117263763	80350043	0.81	0.946104684087093	0.87	0.283849475516541	0.23706718872142	0.529343296919808	0.0166	0.0289	0.0181	0.0034	0.1418	0.0045	0.0034	0.0563	0.0014	0.1102	0.1431	0.016	0.0029	0.1466	0.0127	0.0053	0.0045	0.0013	8e-04	0.0348	0.026	0.0267	0.0904	0.0199	0.0788	0.0014
14	rs8018470	80350118	0.81	0.946104684087093	0.87	0.283849475516541	0.236638745900416	0.528648277683698	0.0166	0.0289	0.0181	0.0034	0.1418	0.0045	0.0034	0.0563	0.0014	0.1102	0.1431	0.016	0.0029	0.1466	0.0128	0.0053	0.0045	0.0013	8e-04	0.0348	0.026	0.0267	0.0904	0.0199	0.0788	0.0014
14	rs6574532	80363030	0.81	0.946104684087093	0.87	0.283849475516541	0.216252143740311	0.614761945493761	0.0164	0.0296	0.0181	0.004	0.142	0.0047	0.0037	0.0562	0.0013	0.1095	0.1439	0.0169	0.0029	0.1437	0.0126	0.0054	0.0047	0.0015	8e-04	0.0347	0.0262	0.0266	0.0905	0.0203	0.0783	0.0014
14	rs35620033	80363078	0.81	0.946104684087093	0.87	0.283849475516541	0.217271669507551	0.611304124352362	0.0164	0.0296	0.0181	0.0041	0.142	0.0047	0.0037	0.0562	0.0013	0.1095	0.1439	0.0169	0.0029	0.1437	0.0126	0.0054	0.0047	0.0015	8e-04	0.0347	0.0262	0.0266	0.0905	0.0203	0.0783	0.0014
14	rs55638195	80369809	0.81	0.946104684087093	0.87	0.283849475516541	0.226275833515789	0.631829350274325	0.0162	0.0301	0.018	0.0043	0.1425	0.0046	0.0038	0.0562	0.0012	0.1092	0.1445	0.0167	0.003	0.1419	0.0124	0.0054	0.0047	0.0016	9e-04	0.035	0.0262	0.0264	0.0905	0.0208	0.0784	0.0015
14	rs75722451	80373039	0.81	0.946104684087093	0.87	0.283849475516541	0.233439083817658	0.645503143873229	0.0161	0.0302	0.018	0.0043	0.1423	0.0047	0.0038	0.0562	0.0012	0.1091	0.1445	0.0167	0.003	0.1418	0.0124	0.0054	0.0047	0.0016	9e-04	0.035	0.0262	0.0264	0.0906	0.0208	0.0784	0.0015
14	rs11625355	80376074	0.81	0.946104684087093	0.87	0.283849475516541	0.242675910201436	0.658365309135159	0.0161	0.0303	0.018	0.0043	0.1423	0.0047	0.0038	0.0563	0.0012	0.1092	0.1446	0.0167	0.003	0.1417	0.0124	0.0055	0.0047	0.0016	9e-04	0.035	0.0262	0.0264	0.0905	0.0208	0.0783	0.0015
14	rs8011433	80377244	0.81	0.946104684087093	0.87	0.283849475516541	0.242372059708267	0.671285526260711	0.0161	0.0303	0.018	0.0044	0.1423	0.0047	0.0038	0.0563	0.0012	0.1092	0.1446	0.0167	0.003	0.1417	0.0124	0.0055	0.0047	0.0016	9e-04	0.0351	0.0262	0.0263	0.0906	0.0208	0.0783	0.0015
14	rs7154805	80381597	0.81	0.946104684087093	0.87	0.283849475516541	0.244896003335126	0.67261014272731	0.0161	0.0303	0.018	0.0044	0.1423	0.0047	0.0038	0.0563	0.0012	0.1092	0.1446	0.0167	0.003	0.1416	0.0124	0.0055	0.0047	0.0016	9e-04	0.0351	0.0262	0.0263	0.0906	0.0208	0.0783	0.0015
14	rs67692940	80386586	0.81	0.946104684087093	0.87	0.283849475516541	0.231742457638215	0.69062431818785	0.0161	0.0304	0.0181	0.0044	0.1424	0.0048	0.0039	0.0563	0.0012	0.1089	0.1445	0.0166	0.003	0.1411	0.0125	0.0055	0.0047	0.0016	9e-04	0.0352	0.0262	0.0262	0.0906	0.0209	0.0784	0.0015
14	rs117969939	80389492	0.81	0.946104684087093	0.87	0.283849475516541	0.228747849993603	0.686184610232247	0.0161	0.0304	0.0181	0.0044	0.1424	0.0048	0.0039	0.0563	0.0012	0.1089	0.1445	0.0166	0.003	0.141	0.0125	0.0055	0.0047	0.0016	9e-04	0.0352	0.0262	0.0262	0.0906	0.0209	0.0785	0.0015
14	rs116956763	80390399	0.81	0.946104684087093	0.87	0.283849475516541	0.227824333730534	0.687219963099833	0.0161	0.0304	0.0181	0.0044	0.1424	0.0048	0.0039	0.0563	0.0012	0.1088	0.1445	0.0166	0.003	0.141	0.0125	0.0055	0.0047	0.0016	9e-04	0.0352	0.0262	0.0262	0.0906	0.0209	0.0785	0.0015
14	rs78953523	80397040	0.81	0.946104684087093	0.87	0.283849475516541	0.225066254031405	0.687367899464906	0.0161	0.0304	0.0181	0.0044	0.1424	0.0048	0.0039	0.0563	0.0012	0.1087	0.1446	0.0166	0.003	0.1409	0.0126	0.0055	0.0047	0.0016	9e-04	0.0352	0.0262	0.0262	0.0906	0.0209	0.0786	0.0015
14	rs4453400	80399981	0.81	0.946104684087093	0.87	0.283849475516541	0.220099511644408	0.704279474139271	0.016	0.0304	0.0181	0.0044	0.1424	0.0048	0.0039	0.0563	0.0012	0.1084	0.1447	0.0166	0.003	0.1407	0.0126	0.0055	0.0047	0.0016	9e-04	0.0353	0.0262	0.0262	0.0906	0.0209	0.0788	0.0015
14	rs17110099	80403863	0.81	0.946104684087093	0.86	0.318862054747229	0.191981596566977	0.770694911219158	0.0158	0.0306	0.0185	0.005	0.1413	0.0052	0.0044	0.0567	0.0013	0.1061	0.1451	0.0165	0.0031	0.1379	0.0137	0.0056	0.0049	0.0016	0.001	0.0361	0.0259	0.0256	0.09	0.0213	0.0811	0.0018
14	rs17110103	80404502	0.82	0.87875982057053	0.86	0.318862054747229	0.191563066340612	0.842388980375137	0.0154	0.0307	0.019	0.0051	0.1416	0.0053	0.0047	0.0573	0.0011	0.1055	0.1453	0.0161	0.003	0.1351	0.0142	0.0055	0.005	0.0015	9e-04	0.0368	0.026	0.025	0.0903	0.0212	0.0826	0.0018
14	rs11159425	80405359	0.82	0.87875982057053	0.86	0.318862054747229	0.168146664303596	0.764328042299734	0.0153	0.0308	0.0193	0.005	0.1422	0.0052	0.0047	0.0574	0.001	0.1057	0.1458	0.0159	0.0029	0.1336	0.0146	0.0052	0.005	0.0015	9e-04	0.0368	0.0251	0.0248	0.0907	0.0212	0.0838	0.0018
14	rs17175506	80408653	0.82	0.87875982057053	0.86	0.318862054747229	0.184304732904821	0.732667579725419	0.0151	0.0308	0.0194	0.0049	0.1423	0.0051	0.0047	0.0575	9e-04	0.1058	0.1461	0.0158	0.0028	0.1332	0.0148	0.0051	0.005	0.0014	8e-04	0.0368	0.0247	0.0246	0.0909	0.0211	0.0846	0.0018
14	rs74064385	80409192	0.82	0.87875982057053	0.86	0.318862054747229	0.183005678182872	0.736271031231233	0.0151	0.0309	0.0194	0.0049	0.1423	0.0051	0.0047	0.0575	9e-04	0.1058	0.1461	0.0158	0.0028	0.1332	0.0148	0.0051	0.005	0.0014	8e-04	0.0368	0.0247	0.0246	0.0909	0.0211	0.0846	0.0018
14	rs10135446	80409478	0.82	0.87875982057053	0.86	0.318862054747229	0.182931606206895	0.744543555420262	0.0151	0.0309	0.0194	0.0049	0.1423	0.0051	0.0047	0.0575	9e-04	0.1058	0.1461	0.0158	0.0028	0.1332	0.0148	0.0051	0.005	0.0014	8e-04	0.0368	0.0247	0.0245	0.0909	0.0211	0.0847	0.0018
14	rs117045020	80410005	0.82	0.87875982057053	0.86	0.318862054747229	0.182635490975948	0.75268529589166	0.0151	0.0309	0.0194	0.0049	0.1423	0.0051	0.0047	0.0575	9e-04	0.1057	0.1461	0.0158	0.0028	0.1332	0.0148	0.0051	0.005	0.0014	8e-04	0.0368	0.0247	0.0245	0.091	0.0212	0.0847	0.0018
14	rs77382806	80410118	0.82	0.87875982057053	0.86	0.318862054747229	0.182561505336437	0.751326997558268	0.0151	0.0309	0.0194	0.0049	0.1423	0.0052	0.0047	0.0575	9e-04	0.1057	0.1461	0.0158	0.0028	0.1332	0.0148	0.0051	0.005	0.0014	8e-04	0.0368	0.0247	0.0245	0.0909	0.0212	0.0847	0.0018
14	rs8010717	80410441	0.82	0.87875982057053	0.85	0.356744695657816	0.181380083449687	0.750421762708175	0.0151	0.0309	0.0194	0.0049	0.1423	0.0052	0.0047	0.0575	0.001	0.1057	0.1461	0.0158	0.0028	0.1332	0.0148	0.0051	0.005	0.0014	8e-04	0.0368	0.0247	0.0245	0.091	0.0212	0.0847	0.0018
14	rs8009756	80417121	0.82	0.87875982057053	0.85	0.356744695657816	0.210351844523546	0.98731691494899	0.0153	0.0315	0.0192	0.0047	0.1432	0.005	0.0047	0.0575	0.0012	0.1049	0.1449	0.0159	0.003	0.1317	0.0149	0.0048	0.0051	0.0016	8e-04	0.0368	0.025	0.0224	0.0918	0.0203	0.0881	0.002
14	rs12590035	80418814	0.82	0.87875982057053	0.85	0.356744695657816	0.217435043180334	1.00378475168929	0.0153	0.0315	0.0192	0.0047	0.1432	0.005	0.0047	0.0575	0.0012	0.1049	0.1449	0.0159	0.003	0.1317	0.0148	0.0048	0.005	0.0016	8e-04	0.0368	0.025	0.0224	0.0918	0.0203	0.0881	0.0021
14	rs55712104	80430214	0.82	0.87875982057053	0.85	0.356744695657816	0.234588184788933	1.04364782071564	0.0153	0.0316	0.0192	0.0046	0.1433	0.0049	0.0047	0.0574	0.0012	0.1046	0.1449	0.0159	0.0029	0.1315	0.0149	0.0048	0.005	0.0016	7e-04	0.0369	0.025	0.0222	0.092	0.0202	0.0884	0.0021
14	rs17765269	80430733	0.82	0.87875982057053	0.85	0.356744695657816	0.229841956663812	1.03800411898103	0.0153	0.0316	0.0192	0.0046	0.1433	0.0049	0.0047	0.0574	0.0012	0.1046	0.1449	0.0159	0.0029	0.1315	0.0149	0.0048	0.005	0.0016	7e-04	0.0369	0.025	0.0221	0.092	0.0202	0.0885	0.0021
14	rs17765286	80433537	0.82	0.87875982057053	0.85	0.356744695657816	0.268624377574123	1.06449853604223	0.0154	0.0318	0.019	0.0045	0.1433	0.0049	0.0047	0.0571	0.0012	0.1046	0.1449	0.0159	0.0029	0.1314	0.015	0.0048	0.005	0.0016	7e-04	0.037	0.0251	0.0216	0.0924	0.0201	0.0891	0.0022
14	rs76569860	80438310	0.82	0.87875982057053	0.84	0.397589870063919	0.280748104677179	1.10072311393925	0.0154	0.0318	0.019	0.0045	0.1434	0.0049	0.0047	0.057	0.0012	0.1046	0.1449	0.0159	0.0029	0.1314	0.015	0.0048	0.005	0.0015	7e-04	0.037	0.0251	0.0214	0.0925	0.02	0.0893	0.0023
14	rs75932585	80439828	0.82	0.87875982057053	0.84	0.397589870063919	0.283009131396107	1.09388337904213	0.0154	0.0318	0.019	0.0045	0.1434	0.0049	0.0047	0.057	0.0012	0.1046	0.145	0.0159	0.0029	0.1314	0.015	0.0047	0.0049	0.0015	7e-04	0.037	0.0251	0.0214	0.0925	0.0199	0.0893	0.0023
14	rs45501998	80451449	0.82	0.87875982057053	0.84	0.397589870063919	0.308372409208509	1.17597233142994	0.0156	0.0319	0.019	0.0044	0.1439	0.0048	0.0047	0.0567	0.0012	0.1046	0.1459	0.016	0.0029	0.1305	0.0151	0.0048	0.0049	0.0015	6e-04	0.037	0.0251	0.0207	0.0928	0.0198	0.0896	0.0023
14	rs17175744	80455687	0.82	0.87875982057053	0.84	0.397589870063919	0.311146053964817	1.18670050246475	0.0157	0.032	0.019	0.0044	0.1439	0.0048	0.0046	0.0567	0.0012	0.1046	0.1459	0.016	0.003	0.1305	0.0151	0.0047	0.0048	0.0016	6e-04	0.037	0.0251	0.0206	0.0928	0.0198	0.0896	0.0023
14	rs17175771	80457806	0.82	0.87875982057053	0.84	0.397589870063919	0.320502858776627	1.22646079830616	0.0157	0.032	0.019	0.0043	0.144	0.0047	0.0046	0.0567	0.0012	0.1046	0.1459	0.016	0.003	0.1304	0.0151	0.0047	0.0048	0.0016	7e-04	0.0369	0.025	0.0206	0.0928	0.0199	0.0896	0.0023
14	rs10873325	80461289	0.82	0.87875982057053	0.84	0.397589870063919	0.325159639263023	1.24192950277115	0.0157	0.032	0.019	0.0043	0.144	0.0047	0.0046	0.0567	0.0012	0.1046	0.1459	0.016	0.003	0.1304	0.0151	0.0047	0.0048	0.0017	7e-04	0.0369	0.0251	0.0206	0.0928	0.0198	0.0896	0.0023
14	rs76104548	80468673	0.82	0.87875982057053	0.84	0.397589870063919	0.325667930062476	1.24076401428114	0.0156	0.032	0.019	0.0043	0.144	0.0047	0.0046	0.0567	0.0012	0.1046	0.1459	0.016	0.003	0.1304	0.0151	0.0047	0.0048	0.0017	7e-04	0.037	0.0251	0.0206	0.0929	0.0198	0.0897	0.0023
14	rs79277682	80475911	0.82	0.87875982057053	0.85	0.356744695657816	0.326889521660522	1.20870574030219	0.0156	0.032	0.0189	0.0043	0.1441	0.0046	0.0046	0.0566	0.0012	0.1046	0.146	0.016	0.003	0.1303	0.0152	0.0046	0.0048	0.0016	6e-04	0.0371	0.0251	0.0206	0.0929	0.0197	0.0898	0.0023
14	rs10483942	80478417	0.82	0.87875982057053	0.85	0.356744695657816	0.330158780694719	1.21218677796168	0.0156	0.032	0.0189	0.0042	0.1441	0.0046	0.0046	0.0566	0.0012	0.1046	0.146	0.016	0.0031	0.1303	0.0151	0.0046	0.0048	0.0016	6e-04	0.0371	0.0251	0.0206	0.0929	0.0197	0.0898	0.0023
14	rs2193131	80482819	0.82	0.87875982057053	0.85	0.356744695657816	0.335094484994849	1.24126348598441	0.0156	0.032	0.0189	0.0042	0.1441	0.0046	0.0046	0.0566	0.0012	0.1046	0.1461	0.016	0.0031	0.1303	0.0152	0.0046	0.0047	0.0016	6e-04	0.0371	0.0251	0.0206	0.0929	0.0197	0.0898	0.0023
14	rs75706667	80492184	0.82	0.87875982057053	0.85	0.356744695657816	0.337006965946819	1.25359484275263	0.0157	0.032	0.0189	0.0042	0.1441	0.0046	0.0046	0.0566	0.0012	0.1046	0.1461	0.016	0.0031	0.1303	0.0151	0.0046	0.0047	0.0016	6e-04	0.0371	0.0251	0.0206	0.093	0.0197	0.0898	0.0023
14	rs77168490	80493255	0.82	0.87875982057053	0.85	0.356744695657816	0.337162279918225	1.25276097606457	0.0157	0.032	0.0189	0.0042	0.1441	0.0046	0.0046	0.0566	0.0012	0.1046	0.1461	0.016	0.0031	0.1303	0.0151	0.0046	0.0047	0.0016	6e-04	0.0371	0.0251	0.0206	0.093	0.0197	0.0899	0.0023
14	rs117952515	80493542	0.82	0.87875982057053	0.85	0.356744695657816	0.335042874861518	1.25109353178431	0.0157	0.032	0.0189	0.0042	0.1441	0.0046	0.0045	0.0566	0.0012	0.1046	0.1461	0.016	0.0031	0.1303	0.0151	0.0046	0.0047	0.0016	6e-04	0.0371	0.0251	0.0206	0.093	0.0197	0.0899	0.0023
14	rs34184594	80494623	0.82	0.87875982057053	0.85	0.356744695657816	0.335662469341288	1.2519272057175	0.0157	0.032	0.0189	0.0042	0.1441	0.0046	0.0045	0.0566	0.0012	0.1046	0.1461	0.016	0.0031	0.1303	0.0151	0.0046	0.0047	0.0016	6e-04	0.0371	0.0251	0.0206	0.093	0.0197	0.0898	0.0023
14	rs12897958	80504017	0.82	0.87875982057053	0.85	0.356744695657816	0.330722394509722	1.26661558222018	0.0157	0.032	0.0189	0.0043	0.1441	0.0046	0.0045	0.0566	0.0012	0.1045	0.1461	0.016	0.0032	0.1301	0.0152	0.0046	0.0047	0.0017	7e-04	0.037	0.0251	0.0206	0.0928	0.0198	0.0899	0.0023
14	rs4016605	80535596	0.82	0.87875982057053	0.85	0.356744695657816	0.35113383162621	1.30447211806473	0.0156	0.0326	0.0188	0.0042	0.1443	0.0045	0.0044	0.0565	0.0012	0.1043	0.1462	0.0159	0.0032	0.1299	0.0152	0.0045	0.0047	0.0017	7e-04	0.0371	0.0251	0.0206	0.0928	0.0196	0.0902	0.0023
14	rs76954137	80539682	0.82	0.87875982057053	0.85	0.356744695657816	0.346286520309689	1.33037622259624	0.0156	0.0326	0.0188	0.0042	0.1443	0.0045	0.0044	0.0566	0.0012	0.1043	0.1462	0.0159	0.0032	0.1299	0.0151	0.0045	0.0047	0.0017	7e-04	0.0371	0.0251	0.0205	0.0928	0.0195	0.0903	0.0023
14	rs12323429	80540936	0.82	0.87875982057053	0.85	0.356744695657816	0.35129248160163	1.31960040952177	0.0156	0.0327	0.0187	0.0042	0.1444	0.0045	0.0044	0.0567	0.0012	0.1043	0.1462	0.0159	0.0032	0.1298	0.0151	0.0045	0.0047	0.0017	7e-04	0.0372	0.0251	0.0204	0.0928	0.0195	0.0904	0.0023
14	rs1181353	80544121	0.82	0.87875982057053	0.85	0.356744695657816	0.366154048918289	1.3863395284857	0.0156	0.0329	0.0186	0.0042	0.1445	0.0045	0.0044	0.0567	0.0012	0.1042	0.1462	0.0159	0.0032	0.1297	0.015	0.0044	0.0047	0.0017	7e-04	0.0372	0.0251	0.0203	0.0928	0.0193	0.0906	0.0023
14	rs77286912	80550347	0.82	0.87875982057053	0.85	0.356744695657816	0.351451168526009	1.34673635781556	0.0156	0.0329	0.0186	0.0042	0.1445	0.0045	0.0044	0.0568	0.0012	0.1042	0.1463	0.0159	0.0032	0.1296	0.015	0.0044	0.0047	0.0017	7e-04	0.0372	0.0251	0.0203	0.0928	0.0193	0.0906	0.0023
14	rs17110255	80550457	0.82	0.87875982057053	0.85	0.356744695657816	0.351927450966652	1.35180297179954	0.0156	0.0329	0.0186	0.0042	0.1445	0.0045	0.0044	0.0568	0.0012	0.1042	0.1463	0.0159	0.0032	0.1296	0.015	0.0044	0.0047	0.0017	7e-04	0.0372	0.0251	0.0203	0.0928	0.0193	0.0906	0.0023
14	rs117105117	80555155	0.82	0.87875982057053	0.85	0.356744695657816	0.338717464130603	1.30212149701558	0.0156	0.0328	0.0186	0.0042	0.1445	0.0044	0.0044	0.0568	0.0012	0.1042	0.1463	0.0159	0.0032	0.1296	0.015	0.0044	0.0047	0.0017	7e-04	0.0373	0.0251	0.0202	0.0928	0.0193	0.0906	0.0023
14	rs10483944	80566306	0.82	0.87875982057053	0.85	0.356744695657816	0.491122179510967	1.84679523489709	0.0149	0.0323	0.0178	0.0042	0.1454	0.0042	0.0045	0.0579	0.0013	0.1051	0.1467	0.0159	0.0034	0.1247	0.0152	0.0044	0.0051	0.0018	9e-04	0.0406	0.0257	0.0187	0.0937	0.017	0.0922	0.0022
14	rs17176050	80568647	0.82	0.87875982057053	0.85	0.356744695657816	0.510112957014177	1.83563077459972	0.0149	0.0323	0.0178	0.0042	0.1456	0.0042	0.0045	0.058	0.0013	0.1048	0.1468	0.0159	0.0035	0.1244	0.0152	0.0044	0.0052	0.0018	9e-04	0.0408	0.0257	0.0186	0.0938	0.0169	0.0922	0.0022
14	rs79808786	80570666	0.82	0.87875982057053	0.85	0.356744695657816	0.513364882326297	1.83368241543504	0.0149	0.0322	0.0178	0.0043	0.1456	0.0042	0.0045	0.0581	0.0013	0.1048	0.1468	0.0159	0.0035	0.1243	0.0152	0.0044	0.0052	0.0018	9e-04	0.0409	0.0257	0.0185	0.0938	0.0169	0.0922	0.0022
14	rs114463019	80570671	0.82	0.87875982057053	0.85	0.356744695657816	0.519512925377409	1.83952837829635	0.0149	0.0322	0.0178	0.0043	0.1456	0.0042	0.0045	0.0581	0.0013	0.1048	0.1468	0.0159	0.0035	0.1242	0.0152	0.0044	0.0052	0.0018	9e-04	0.0409	0.0257	0.0185	0.094	0.0169	0.0922	0.0022
14	rs17110306	80577440	0.82	0.87875982057053	0.85	0.356744695657816	0.514642843218637	1.76303705051226	0.0148	0.0322	0.0177	0.0043	0.1459	0.0042	0.0045	0.0582	0.0014	0.1043	0.147	0.016	0.0035	0.124	0.0152	0.0044	0.0053	0.0018	9e-04	0.0409	0.0256	0.0184	0.094	0.0168	0.0922	0.0023
14	rs17110322	80582062	0.82	0.87875982057053	0.85	0.356744695657816	0.553815283440025	1.79495441414447	0.0148	0.0322	0.0177	0.0043	0.146	0.0042	0.0045	0.0583	0.0014	0.1043	0.147	0.016	0.0035	0.124	0.0152	0.0044	0.0053	0.0018	8e-04	0.0409	0.0256	0.0184	0.094	0.0167	0.0923	0.0023
14	rs12878562	80583884	0.82	0.87875982057053	0.85	0.356744695657816	0.567329874403695	1.88461249898658	0.0148	0.0322	0.0177	0.0043	0.146	0.0042	0.0045	0.0583	0.0014	0.1043	0.147	0.016	0.0035	0.124	0.0152	0.0044	0.0053	0.0018	8e-04	0.0409	0.0256	0.0184	0.094	0.0167	0.0923	0.0023
14	rs17176156	80585460	0.82	0.87875982057053	0.85	0.356744695657816	0.591260845538944	1.90044596008677	0.0148	0.0322	0.0177	0.0043	0.1459	0.0042	0.0048	0.0583	0.0014	0.1044	0.1469	0.0162	0.0035	0.1241	0.0151	0.0044	0.0053	0.0018	8e-04	0.0409	0.0256	0.0183	0.094	0.0167	0.0923	0.0023
14	rs10140948	80592113	0.82	0.87875982057053	0.85	0.356744695657816	0.611483726675843	1.90543110880334	0.0148	0.0322	0.0177	0.0043	0.1459	0.0042	0.0048	0.0583	0.0014	0.1044	0.147	0.0162	0.0034	0.124	0.0151	0.0044	0.0053	0.0018	8e-04	0.041	0.0255	0.0183	0.094	0.0167	0.0923	0.0023
14	rs116926797	80606348	0.82	0.87875982057053	0.85	0.356744695657816	0.647516845435221	1.93448784237542	0.0149	0.0322	0.0179	0.0043	0.1458	0.0042	0.0047	0.0584	0.0014	0.1042	0.1468	0.016	0.0035	0.1233	0.0149	0.0043	0.0055	0.0017	8e-04	0.0411	0.0258	0.0181	0.0944	0.0169	0.0924	0.0023
14	rs224979	80628610	0.82	0.87875982057053	0.85	0.356744695657816	0.730535373472565	1.99600779467148	0.0149	0.0322	0.0181	0.0043	0.1458	0.0043	0.0047	0.0585	0.0014	0.1041	0.1466	0.016	0.0035	0.1227	0.0148	0.0043	0.0057	0.0016	8e-04	0.0413	0.026	0.018	0.0946	0.017	0.0925	0.0023
14	rs224991	80642963	0.82	0.87875982057053	0.85	0.356744695657816	0.729634355514783	1.99439490777765	0.0149	0.0322	0.0181	0.0043	0.1458	0.0043	0.0047	0.0585	0.0014	0.1041	0.1466	0.016	0.0035	0.1227	0.0148	0.0043	0.0057	0.0016	8e-04	0.0413	0.026	0.018	0.0946	0.017	0.0925	0.0023
14	rs112431791	80647620	0.82	0.87875982057053	0.85	0.356744695657816	0.731211459087041	2.00586818077874	0.0149	0.0321	0.0181	0.0043	0.1459	0.0043	0.0047	0.0585	0.0014	0.104	0.1466	0.016	0.0035	0.1225	0.0148	0.0043	0.0057	0.0016	8e-04	0.0413	0.026	0.018	0.0946	0.017	0.0926	0.0023
14	rs225014	80669580	0.82	0.87875982057053	0.85	0.356744695657816	0.778831969488152	1.98722867673951	0.015	0.0321	0.0183	0.0043	0.146	0.0043	0.0048	0.0585	0.0015	0.1034	0.1465	0.0161	0.0035	0.122	0.0149	0.0043	0.0059	0.0016	8e-04	0.0412	0.0261	0.018	0.0948	0.0171	0.0929	0.0024
14	rs8015989	80691146	0.82	0.87875982057053	0.85	0.356744695657816	0.877377201398143	2.01573516274788	0.015	0.032	0.0183	0.0043	0.146	0.0045	0.0047	0.0584	0.0015	0.1028	0.1472	0.0162	0.0036	0.1209	0.0148	0.0043	0.006	0.0013	8e-04	0.0412	0.0263	0.0179	0.0954	0.0171	0.0932	0.0023
14	rs7160310	80699325	0.82	0.87875982057053	0.85	0.356744695657816	0.873316806529912	2.01089054999998	0.015	0.032	0.0183	0.0043	0.1459	0.0045	0.0047	0.0584	0.0015	0.1029	0.1472	0.0162	0.0036	0.1209	0.0148	0.0043	0.006	0.0013	8e-04	0.0412	0.0263	0.0179	0.0953	0.0171	0.0931	0.0023
14	rs1491506	80699376	0.82	0.87875982057053	0.85	0.356744695657816	0.868778620556541	2.00640621009699	0.015	0.032	0.0183	0.0043	0.146	0.0044	0.0047	0.0584	0.0015	0.1029	0.1472	0.0162	0.0036	0.1209	0.0148	0.0043	0.0059	0.0013	8e-04	0.0412	0.0263	0.0179	0.0954	0.0171	0.0931	0.0023
14	rs17176657	80718966	0.82	0.87875982057053	0.85	0.356744695657816	0.836894426454948	1.96020811252405	0.015	0.032	0.0183	0.0043	0.1461	0.0044	0.0047	0.0584	0.0015	0.1028	0.1472	0.0162	0.0036	0.1208	0.0148	0.0043	0.0059	0.0013	8e-04	0.0412	0.0263	0.0179	0.0954	0.0171	0.093	0.0023
14	rs113342724	80742409	0.82	0.87875982057053	0.85	0.356744695657816	0.802936302152085	1.92521156309447	0.0151	0.0319	0.0183	0.0043	0.1462	0.0044	0.0047	0.0584	0.0015	0.1027	0.1473	0.0162	0.0035	0.1207	0.0149	0.0043	0.0059	0.0013	8e-04	0.0412	0.0263	0.0179	0.0954	0.0171	0.0929	0.0023
14	rs17766224	80759331	0.82	0.87875982057053	0.85	0.356744695657816	0.787814375566263	1.89439502761364	0.0151	0.0319	0.0183	0.0043	0.1462	0.0044	0.0047	0.0584	0.0015	0.1026	0.1474	0.0162	0.0035	0.1207	0.0149	0.0043	0.006	0.0013	8e-04	0.0412	0.0263	0.0179	0.0954	0.0171	0.0929	0.0023
14	rs116996796	80770166	0.82	0.87875982057053	0.85	0.356744695657816	0.78727106671762	1.89759812544837	0.0151	0.0319	0.0183	0.0043	0.1463	0.0044	0.0047	0.0584	0.0015	0.1026	0.1474	0.0162	0.0035	0.1206	0.0149	0.0043	0.006	0.0013	8e-04	0.0412	0.0262	0.0179	0.0954	0.0171	0.0929	0.0023
14	rs1955619	80783020	0.82	0.87875982057053	0.85	0.356744695657816	1.0230075557583	2.13771326228219	0.0166	0.0309	0.0194	0.0045	0.1492	0.0047	0.0048	0.0577	0.0017	0.0947	0.1511	0.0158	0.0035	0.1181	0.016	0.0051	0.0074	0.0017	0.001	0.0402	0.0268	0.0174	0.0968	0.0171	0.0911	0.0024
14	rs78594529	80783517	0.82	0.87875982057053	0.85	0.356744695657816	1.0149643646583	2.14386405727791	0.0168	0.0308	0.0195	0.0046	0.1496	0.0047	0.0047	0.0576	0.0017	0.0941	0.1511	0.0158	0.0035	0.1177	0.0161	0.0051	0.0075	0.0017	0.001	0.0402	0.0268	0.0174	0.0969	0.0171	0.0911	0.0024
14	rs178948	80787619	0.82	0.87875982057053	0.84	0.397589870063919	1.12384665655642	2.21421719569112	0.0171	0.0306	0.0199	0.0047	0.1503	0.0049	0.0047	0.0572	0.0017	0.0929	0.1513	0.0158	0.0035	0.1168	0.0163	0.0052	0.0079	0.0017	0.0011	0.0403	0.0267	0.0175	0.097	0.0171	0.0908	0.0024
14	rs117452009	80803658	0.82	0.87875982057053	0.84	0.397589870063919	1.12357681290327	2.26006593212892	0.0172	0.0306	0.02	0.0047	0.1505	0.0049	0.0047	0.0571	0.0017	0.0927	0.1514	0.0159	0.0035	0.1166	0.0163	0.0053	0.008	0.0017	0.0011	0.0404	0.0268	0.0175	0.097	0.0172	0.0905	0.0024
14	rs79444948	80808108	0.82	0.87875982057053	0.84	0.397589870063919	1.11881380880324	2.23585300829835	0.0172	0.0305	0.02	0.0047	0.1505	0.0049	0.0047	0.0571	0.0017	0.0926	0.1514	0.0159	0.0035	0.1165	0.0163	0.0053	0.008	0.0017	0.0011	0.0405	0.0268	0.0175	0.097	0.0172	0.0903	0.0024
14	rs116975924	80812363	0.82	0.87875982057053	0.84	0.397589870063919	1.11639045719128	2.26407427351432	0.0173	0.0305	0.0201	0.0048	0.1506	0.0049	0.0047	0.0571	0.0017	0.0926	0.1514	0.0159	0.0035	0.1165	0.0163	0.0054	0.008	0.0018	0.0011	0.0405	0.0269	0.0175	0.097	0.0172	0.0902	0.0024
14	rs74786962	80814322	0.82	0.87875982057053	0.84	0.397589870063919	1.11540376338153	2.28905551520027	0.0173	0.0304	0.0201	0.0048	0.1506	0.0049	0.0047	0.0571	0.0017	0.0926	0.1514	0.0159	0.0035	0.1164	0.0163	0.0054	0.008	0.0018	0.0011	0.0405	0.0269	0.0175	0.097	0.0172	0.0901	0.0024
14	rs6574554	80818532	0.82	0.87875982057053	0.84	0.397589870063919	1.11989152260796	2.29781624460372	0.0173	0.0304	0.0201	0.0048	0.1507	0.0049	0.0047	0.057	0.0017	0.0925	0.1514	0.016	0.0035	0.1164	0.0164	0.0054	0.0081	0.0018	0.0011	0.0405	0.0269	0.0175	0.097	0.0172	0.09	0.0024
14	rs61989452	80833179	0.82	0.87875982057053	0.84	0.397589870063919	1.10931189202091	2.28723089497817	0.0174	0.0299	0.0203	0.0049	0.1506	0.005	0.0047	0.0568	0.0017	0.092	0.1514	0.0165	0.0035	0.1166	0.0165	0.0055	0.0082	0.0018	0.0011	0.0407	0.027	0.0176	0.0971	0.0174	0.0887	0.0024
14	rs36064017	80840055	0.82	0.87875982057053	0.84	0.397589870063919	1.10832768769858	2.26844803776803	0.0175	0.0298	0.0203	0.0049	0.1506	0.005	0.0048	0.0568	0.0017	0.0919	0.1513	0.0166	0.0035	0.1167	0.0165	0.0056	0.0082	0.0018	0.0011	0.0407	0.027	0.0177	0.0971	0.0174	0.0885	0.0024
14	rs117741065	80840097	0.82	0.87875982057053	0.84	0.397589870063919	1.10653911500259	2.26170559904104	0.0175	0.0298	0.0203	0.0049	0.1506	0.005	0.0048	0.0568	0.0017	0.0919	0.1513	0.0166	0.0035	0.1167	0.0165	0.0056	0.0082	0.0018	0.0011	0.0407	0.027	0.0177	0.0971	0.0174	0.0885	0.0024
14	rs78393336	80842092	0.82	0.87875982057053	0.84	0.397589870063919	1.09930715217635	2.2402197943865	0.0175	0.0298	0.0203	0.0049	0.1506	0.005	0.0048	0.0568	0.0017	0.0919	0.1513	0.0167	0.0035	0.1167	0.0165	0.0056	0.0082	0.0018	0.0011	0.0407	0.027	0.0177	0.0971	0.0174	0.0885	0.0024
14	rs77223832	80847724	0.82	0.87875982057053	0.84	0.397589870063919	1.10144798815083	2.17338366565994	0.0176	0.0296	0.0203	0.0049	0.1506	0.0051	0.0048	0.0566	0.0017	0.0917	0.1512	0.0167	0.0035	0.1169	0.0166	0.0056	0.0084	0.0019	0.0011	0.0406	0.0271	0.0177	0.0971	0.0175	0.0884	0.0024
14	rs80229294	80852509	0.82	0.87875982057053	0.84	0.397589870063919	1.11612132455517	2.23166919520418	0.0176	0.0294	0.0204	0.0049	0.1505	0.0051	0.0048	0.0565	0.0017	0.0915	0.151	0.0168	0.0035	0.117	0.0166	0.0057	0.0085	0.0019	0.0011	0.0406	0.0272	0.0177	0.0971	0.0175	0.0884	0.0024
14	rs59631389	80853336	0.82	0.87875982057053	0.84	0.397589870063919	1.1456983001652	2.15418086897569	0.0177	0.0291	0.0205	0.005	0.1504	0.0052	0.0048	0.0555	0.0017	0.0914	0.1511	0.017	0.0035	0.1173	0.0168	0.0058	0.0088	0.0019	0.0012	0.0405	0.0273	0.0178	0.097	0.0177	0.0883	0.0024
14	rs6574566	80857756	0.81	0.946104684087093	0.84	0.397589870063919	1.40615396512941	2.00945541324961	0.018	0.0265	0.0216	0.0058	0.1509	0.0056	0.0051	0.0544	0.0017	0.0896	0.1518	0.0178	0.0033	0.1175	0.0169	0.0069	0.0107	0.0022	0.0013	0.0404	0.0282	0.0185	0.0919	0.0192	0.0878	0.0021
14	rs2195586	80858785	0.81	0.946104684087093	0.84	0.397589870063919	1.35813317506198	1.94859245576117	0.0181	0.0264	0.0216	0.0059	0.1508	0.0057	0.0051	0.0545	0.0016	0.0897	0.1518	0.0178	0.0033	0.1174	0.0169	0.007	0.0107	0.0022	0.0013	0.0403	0.0283	0.0185	0.0917	0.0192	0.0877	0.0021
14	rs11628679	80864691	0.81	0.946104684087093	0.84	0.397589870063919	1.37714984709544	1.87234997616758	0.0183	0.0258	0.0216	0.006	0.1508	0.0058	0.0052	0.0544	0.0016	0.09	0.1516	0.0177	0.0032	0.1172	0.0171	0.0071	0.011	0.0021	0.0013	0.04	0.0285	0.0186	0.0916	0.0193	0.0878	0.002
14	rs117620737	80868992	0.81	0.946104684087093	0.84	0.397589870063919	1.40409576978015	1.83988276435918	0.0184	0.0251	0.0216	0.0062	0.1508	0.0059	0.0053	0.0543	0.0015	0.0903	0.1514	0.0176	0.0031	0.1169	0.0172	0.0072	0.0112	0.0021	0.0012	0.0397	0.0288	0.0187	0.0915	0.0195	0.0879	0.0019
14	rs11845322	80871949	0.81	0.946104684087093	0.84	0.397589870063919	1.44458045246603	1.77607608487513	0.0186	0.0244	0.0216	0.0063	0.1513	0.0059	0.0053	0.0542	0.0014	0.0907	0.1512	0.0174	0.003	0.1167	0.0174	0.0074	0.0114	0.002	0.0012	0.0392	0.0291	0.0188	0.0913	0.0196	0.0883	0.0018
14	rs7153013	80876111	0.81	0.946104684087093	0.84	0.397589870063919	1.3977322822667	1.6104827876458	0.0186	0.0242	0.0217	0.0064	0.1513	0.006	0.0053	0.0546	0.0014	0.0918	0.1502	0.0174	0.0029	0.1163	0.0174	0.0074	0.0114	0.002	0.0011	0.0393	0.0291	0.0188	0.0909	0.0197	0.0885	0.0017
14	rs74633512	80880943	0.8	1.01658215824445	0.84	0.397589870063919	1.40125534530046	1.60752957579823	0.0187	0.0239	0.0218	0.0065	0.1513	0.006	0.0054	0.055	0.0013	0.0918	0.1497	0.0174	0.0028	0.116	0.0175	0.0075	0.0115	0.0018	0.0011	0.0395	0.0293	0.0187	0.0902	0.0199	0.089	0.0016
14	rs13379335	80885680	0.8	1.01658215824445	0.84	0.397589870063919	1.42305369267143	1.61083027886435	0.0187	0.0238	0.0218	0.0065	0.1514	0.006	0.0054	0.0551	0.0013	0.0919	0.1495	0.0173	0.0028	0.116	0.0176	0.0076	0.0116	0.0018	0.0011	0.0395	0.0294	0.0187	0.0901	0.02	0.0892	0.0015
14	rs10138618	80887076	0.8	1.01658215824445	0.84	0.397589870063919	1.43745747866744	1.64180258289309	0.0188	0.0238	0.0218	0.0065	0.1514	0.006	0.0054	0.0551	0.0013	0.0919	0.1495	0.0173	0.0028	0.116	0.0176	0.0076	0.0116	0.0018	0.0011	0.0395	0.0294	0.0186	0.09	0.02	0.0893	0.0015
14	rs78991625	80887860	0.8	1.01658215824445	0.84	0.397589870063919	1.44378836882207	1.67548515802311	0.0188	0.0238	0.0219	0.0065	0.1514	0.006	0.0054	0.0551	0.0013	0.0919	0.1495	0.0173	0.0028	0.116	0.0176	0.0076	0.0116	0.0018	0.0011	0.0395	0.0294	0.0186	0.09	0.02	0.0893	0.0015
14	rs58477989	80893646	0.8	1.01658215824445	0.84	0.397589870063919	1.47849149665287	1.61795637215922	0.0188	0.0237	0.0219	0.0065	0.1513	0.006	0.0054	0.0551	0.0013	0.0919	0.1494	0.0173	0.0028	0.116	0.0176	0.0076	0.0116	0.0017	0.0011	0.0396	0.0294	0.0186	0.0899	0.02	0.0894	0.0015
14	rs8013100	80899969	0.8	1.01658215824445	0.85	0.356744695657816	1.50283258637328	1.56385099720471	0.0188	0.0237	0.0219	0.0065	0.1514	0.006	0.0054	0.0555	0.0013	0.092	0.1494	0.0173	0.0027	0.1156	0.0178	0.0076	0.0117	0.0017	0.0011	0.0397	0.0295	0.0186	0.0898	0.0201	0.0891	0.0015
14	rs985233	80900142	0.8	1.01658215824445	0.85	0.356744695657816	1.50795963086257	1.57613843746252	0.0188	0.0237	0.0219	0.0065	0.1514	0.006	0.0054	0.0555	0.0013	0.092	0.1494	0.0173	0.0027	0.1156	0.0178	0.0076	0.0117	0.0017	0.0011	0.0397	0.0295	0.0186	0.0898	0.0201	0.0891	0.0015
14	rs10141508	80914628	0.81	0.946104684087093	0.85	0.356744695657816	1.59895906034147	1.62526124353682	0.0192	0.023	0.0222	0.0065	0.1527	0.006	0.0054	0.0568	0.0011	0.0919	0.1498	0.017	0.0025	0.1141	0.0187	0.0076	0.0119	0.0014	9e-04	0.0403	0.03	0.0189	0.0877	0.0204	0.0878	0.0013
14	rs112702986	80919694	0.81	0.946104684087093	0.85	0.356744695657816	1.62358270493415	1.62073858857195	0.0192	0.0229	0.0223	0.0065	0.1529	0.0061	0.0055	0.0571	0.0011	0.0919	0.1499	0.017	0.0025	0.1138	0.0188	0.0076	0.012	0.0014	9e-04	0.0404	0.0301	0.0189	0.0873	0.0205	0.0875	0.0013
14	rs6574576	80923468	0.81	0.946104684087093	0.85	0.356744695657816	1.63278646726683	1.58532043396187	0.0193	0.0228	0.0224	0.0065	0.1531	0.0061	0.0055	0.0572	0.0011	0.0919	0.15	0.0169	0.0025	0.1136	0.0189	0.0076	0.0119	0.0014	9e-04	0.0404	0.0302	0.019	0.0871	0.0205	0.0874	0.0012
14	rs72689006	80945051	0.8	1.01658215824445	0.85	0.356744695657816	1.67834994369696	1.62787134018376	0.0194	0.0221	0.0224	0.0064	0.1538	0.006	0.0055	0.0574	9e-04	0.0912	0.1507	0.0168	0.0025	0.1142	0.0189	0.0075	0.0121	0.0013	8e-04	0.0407	0.0304	0.0189	0.0862	0.0205	0.088	0.001
14	rs7143237	80948833	0.8	1.01658215824445	0.85	0.356744695657816	1.69489471826224	1.64912367499571	0.0194	0.022	0.0224	0.0064	0.1538	0.006	0.0055	0.0574	9e-04	0.0911	0.1507	0.0167	0.0025	0.1142	0.019	0.0075	0.0121	0.0013	8e-04	0.0407	0.0304	0.0189	0.0862	0.0205	0.088	0.001
14	rs72689011	80950284	0.8	1.01658215824445	0.85	0.356744695657816	1.67866355147524	1.58462716587446	0.0194	0.022	0.0224	0.0064	0.1538	0.006	0.0055	0.0574	9e-04	0.0911	0.1507	0.0167	0.0025	0.1143	0.019	0.0075	0.0121	0.0013	8e-04	0.0407	0.0304	0.0189	0.0862	0.0205	0.0881	0.001
14	rs76648007	80950963	0.8	1.01658215824445	0.88	0.251609301083599	1.67646873166448	1.57821665790734	0.0194	0.022	0.0224	0.0064	0.1537	0.006	0.0055	0.0574	9e-04	0.0911	0.1507	0.0167	0.0025	0.1143	0.019	0.0075	0.0121	0.0013	8e-04	0.0407	0.0304	0.0189	0.0862	0.0205	0.0881	0.001
14	rs61744330	80971261	0.8	1.01658215824445	0.88	0.251609301083599	1.65613682089919	1.47175452876036	0.0193	0.0219	0.0224	0.0064	0.1533	0.006	0.0055	0.0574	9e-04	0.0911	0.1507	0.0168	0.0025	0.1145	0.0192	0.0074	0.0121	0.0013	8e-04	0.0403	0.0304	0.019	0.0861	0.0206	0.0885	0.001
14	rs72689022	80972637	0.8	1.01658215824445	0.88	0.251609301083599	1.66050857736136	1.47963809580769	0.0193	0.0219	0.0225	0.0064	0.1533	0.006	0.0055	0.0574	9e-04	0.0911	0.1507	0.0168	0.0025	0.1145	0.0192	0.0074	0.0121	0.0013	8e-04	0.0403	0.0304	0.019	0.0861	0.0206	0.0885	0.001
14	rs72689031	80981911	0.8	1.01658215824445	0.88	0.251609301083599	1.65925908730794	1.45258812030128	0.0193	0.0219	0.0225	0.0064	0.1533	0.006	0.0055	0.0574	9e-04	0.0911	0.1507	0.0168	0.0025	0.1145	0.0192	0.0074	0.0121	0.0013	8e-04	0.0403	0.0304	0.019	0.0861	0.0206	0.0885	0.001
14	rs4903924	80989369	0.8	1.01658215824445	0.88	0.251609301083599	1.66259180115439	1.44097119698426	0.0192	0.0219	0.0225	0.0064	0.1533	0.006	0.0055	0.0575	9e-04	0.0911	0.1507	0.0168	0.0025	0.1145	0.0192	0.0074	0.0121	0.0013	8e-04	0.0403	0.0304	0.0191	0.0861	0.0206	0.0885	0.001
14	rs17110737	80998930	0.8	1.01658215824445	0.88	0.251609301083599	1.63382175581089	1.31926390428716	0.0191	0.0218	0.0225	0.0064	0.1534	0.006	0.0055	0.0574	8e-04	0.091	0.1508	0.0168	0.0025	0.1145	0.0192	0.0074	0.0121	0.0013	7e-04	0.0403	0.0304	0.0191	0.0861	0.0206	0.0886	9e-04
14	rs12891534	80999361	0.8	1.01658215824445	0.88	0.251609301083599	1.57671904427954	1.36617559117609	0.019	0.0214	0.0225	0.0064	0.154	0.006	0.0056	0.0571	8e-04	0.0905	0.1515	0.017	0.0025	0.1145	0.0192	0.0074	0.0122	0.0013	7e-04	0.0402	0.0304	0.0191	0.0856	0.0207	0.089	9e-04
14	rs1543918	80999842	0.8	1.01658215824445	0.88	0.251609301083599	1.45618297372227	1.23543850106007	0.0194	0.0199	0.0228	0.0066	0.1549	0.0059	0.0057	0.0554	8e-04	0.0891	0.1532	0.017	0.0023	0.1167	0.019	0.0071	0.0124	0.0014	7e-04	0.0401	0.0301	0.0193	0.0826	0.0214	0.0913	8e-04
14	rs11846118	81000534	0.79	1.09022720934348	0.88	0.251609301083599	1.51782944982254	0.834665658080697	0.02	0.0175	0.0234	0.0066	0.1566	0.0055	0.0054	0.0539	6e-04	0.0869	0.1562	0.0166	0.0022	0.1199	0.0186	0.0063	0.0125	0.0014	8e-04	0.0405	0.0296	0.0194	0.078	0.0225	0.0944	6e-04
14	rs115586663	81000694	0.79	1.09022720934348	0.88	0.251609301083599	1.5231769680837	0.820955072321488	0.0201	0.0173	0.0234	0.0065	0.1567	0.0054	0.0054	0.0539	6e-04	0.0868	0.1565	0.0166	0.0022	0.1201	0.0186	0.0062	0.0125	0.0014	8e-04	0.0405	0.0296	0.0193	0.0776	0.0226	0.0946	6e-04
14	rs9323687	81001459	0.78	1.16707263834179	0.88	0.251609301083599	1.56324543393302	0.547633252704308	0.0204	0.0162	0.0236	0.0065	0.1572	0.0051	0.0052	0.0534	6e-04	0.086	0.158	0.0164	0.0021	0.1215	0.0183	0.0058	0.0124	0.0013	8e-04	0.0409	0.0294	0.0194	0.0755	0.023	0.0956	6e-04
14	rs11628448	81001809	0.77	1.24714921571202	0.88	0.251609301083599	1.57917326240376	0.413387878526973	0.0205	0.016	0.0236	0.0065	0.1574	0.0051	0.0052	0.0533	6e-04	0.0859	0.1583	0.0163	0.0021	0.1218	0.0182	0.0057	0.0124	0.0013	8e-04	0.0409	0.0294	0.0194	0.0751	0.0232	0.0959	6e-04
14	rs111436083	81002976	0.77	1.24714921571202	0.88	0.251609301083599	1.58961898696739	0.530873141200449	0.0205	0.0159	0.0237	0.0065	0.1574	0.005	0.0052	0.0532	6e-04	0.086	0.1583	0.0163	0.0021	0.1219	0.0182	0.0057	0.0124	0.0013	8e-04	0.041	0.0294	0.0194	0.075	0.0232	0.0959	5e-04
14	rs61981666	81005393	0.77	1.24714921571202	0.89	0.222038712392691	1.60615706669449	0.518942086999148	0.0205	0.0158	0.0237	0.0065	0.1574	0.005	0.0052	0.0532	6e-04	0.0862	0.1582	0.0163	0.0021	0.122	0.0182	0.0057	0.0124	0.0013	8e-04	0.0411	0.0294	0.0194	0.0748	0.0233	0.096	5e-04
14	rs117047389	81018109	0.77	1.24714921571202	0.89	0.222038712392691	1.62730334166903	0.489281274638219	0.0205	0.0157	0.0238	0.0064	0.1573	0.005	0.0051	0.0532	6e-04	0.0863	0.1582	0.0162	0.0021	0.1222	0.0182	0.0057	0.0124	0.0013	8e-04	0.0412	0.0293	0.0194	0.0747	0.0233	0.096	5e-04
14	rs116899933	81022639	0.77	1.24714921571202	0.89	0.222038712392691	1.70623665841688	0.570460997327925	0.0206	0.0155	0.0238	0.0064	0.157	0.0049	0.0051	0.0547	6e-04	0.0866	0.1579	0.0162	0.0021	0.1221	0.0182	0.0056	0.0124	0.0014	8e-04	0.0414	0.0293	0.0194	0.0743	0.0234	0.0957	5e-04
14	rs117240885	81023317	0.77	1.24714921571202	0.89	0.222038712392691	1.71318092358622	0.586089572346961	0.0206	0.0155	0.0238	0.0064	0.157	0.0049	0.0051	0.0548	6e-04	0.0866	0.1579	0.0162	0.0021	0.1221	0.0182	0.0056	0.0124	0.0014	8e-04	0.0414	0.0293	0.0194	0.0743	0.0234	0.0957	5e-04
14	rs1530770	81024602	0.77	1.24714921571202	0.89	0.222038712392691	1.72140053522066	0.627190072470587	0.0206	0.0155	0.0238	0.0064	0.157	0.0049	0.0051	0.0548	6e-04	0.0866	0.1579	0.0163	0.0021	0.1221	0.0182	0.0056	0.0124	0.0014	8e-04	0.0414	0.0293	0.0194	0.0741	0.0234	0.0957	5e-04
14	rs4899774	81026491	0.77	1.24714921571202	0.89	0.222038712392691	1.71591926081304	0.636912688733566	0.0206	0.0155	0.0238	0.0064	0.157	0.0049	0.0051	0.0549	6e-04	0.0866	0.1579	0.0163	0.0021	0.1221	0.0182	0.0056	0.0124	0.0014	8e-04	0.0414	0.0293	0.0194	0.0741	0.0234	0.0957	5e-04
14	rs8008286	81033179	0.77	1.24714921571202	0.89	0.222038712392691	1.71876454211524	0.642733809075924	0.0206	0.0155	0.0238	0.0064	0.1569	0.0049	0.0051	0.0551	6e-04	0.0866	0.1578	0.0162	0.0021	0.122	0.0182	0.0056	0.0124	0.0014	8e-04	0.0414	0.0294	0.0194	0.0741	0.0234	0.0957	6e-04
14	rs17110796	81038719	0.77	1.24714921571202	0.9	0.195029827813683	1.7443402763911	0.686480389306903	0.0206	0.0155	0.0238	0.0064	0.1569	0.0049	0.0051	0.0553	6e-04	0.0866	0.1578	0.0162	0.0021	0.122	0.0182	0.0056	0.0124	0.0014	8e-04	0.0414	0.0294	0.0194	0.0741	0.0234	0.0956	6e-04
14	rs35699924	81040093	0.77	1.24714921571202	0.9	0.195029827813683	1.74402241402523	0.686628289656275	0.0206	0.0155	0.0238	0.0064	0.1569	0.0049	0.0051	0.0553	6e-04	0.0866	0.1578	0.0162	0.0021	0.122	0.0182	0.0056	0.0124	0.0014	8e-04	0.0414	0.0294	0.0194	0.0741	0.0234	0.0956	6e-04
14	rs117885496	81040660	0.77	1.24714921571202	0.91	0.170469891558667	1.74359862899247	0.686776197211722	0.0206	0.0155	0.0238	0.0064	0.1569	0.0049	0.0051	0.0552	6e-04	0.0866	0.1578	0.0162	0.0021	0.122	0.0182	0.0056	0.0124	0.0014	8e-04	0.0414	0.0294	0.0194	0.0741	0.0234	0.0956	6e-04
14	rs55637033	81044134	0.77	1.24714921571202	0.91	0.170469891558667	1.71002321155409	0.694032464425304	0.0205	0.0154	0.0238	0.0064	0.157	0.0049	0.0053	0.0553	5e-04	0.0864	0.1578	0.0162	0.0021	0.122	0.0182	0.0056	0.0124	0.0014	8e-04	0.0414	0.0294	0.0193	0.0741	0.0234	0.0957	6e-04
14	rs79417887	81044837	0.77	1.24714921571202	0.91	0.170469891558667	1.69867240783243	0.729217932476073	0.0205	0.0153	0.0238	0.0064	0.1571	0.0049	0.0054	0.0553	5e-04	0.0863	0.1579	0.0162	0.0021	0.1219	0.0183	0.0056	0.0124	0.0014	8e-04	0.0414	0.0294	0.0192	0.0742	0.0235	0.0958	5e-04
14	rs17610106	81045749	0.77	1.24714921571202	0.91	0.170469891558667	1.69919732101225	0.738374838822801	0.0205	0.0153	0.0238	0.0064	0.1571	0.0049	0.0054	0.0553	5e-04	0.0863	0.1579	0.0162	0.0021	0.1219	0.0183	0.0056	0.0124	0.0014	8e-04	0.0414	0.0295	0.0192	0.0742	0.0235	0.0958	5e-04
14	rs17110817	81050435	0.77	1.24714921571202	0.91	0.170469891558667	1.69688812996107	0.761148901606332	0.0204	0.0152	0.0238	0.0064	0.1571	0.0049	0.0055	0.0553	5e-04	0.0863	0.1579	0.0162	0.0021	0.1219	0.0183	0.0056	0.0125	0.0014	8e-04	0.0414	0.0295	0.0192	0.0742	0.0235	0.0958	5e-04
14	rs114360339	81074692	0.77	1.24714921571202	0.91	0.170469891558667	1.68944328651816	0.68189906071349	0.0204	0.0151	0.0239	0.0064	0.1574	0.0049	0.0055	0.0553	5e-04	0.0861	0.1579	0.0161	0.0021	0.122	0.0183	0.0056	0.0124	0.0014	8e-04	0.0412	0.0294	0.0191	0.0742	0.0236	0.0959	5e-04
14	rs1530767	81093500	0.77	1.24714921571202	0.91	0.170469891558667	1.76887622532226	0.726520718274321	0.0205	0.0149	0.024	0.0063	0.1578	0.0048	0.0054	0.0552	5e-04	0.0858	0.1582	0.0161	0.002	0.1223	0.0183	0.0055	0.0124	0.0014	7e-04	0.0409	0.0294	0.0189	0.0743	0.0237	0.0962	5e-04
14	rs17110880	81093712	0.77	1.24714921571202	0.91	0.170469891558667	1.76919565804533	0.728468484852876	0.0205	0.0149	0.024	0.0063	0.1578	0.0048	0.0054	0.0552	5e-04	0.0858	0.1582	0.0161	0.002	0.1223	0.0183	0.0055	0.0124	0.0014	7e-04	0.0409	0.0294	0.0189	0.0743	0.0237	0.0962	5e-04
14	rs61981711	81094189	0.77	1.24714921571202	0.91	0.170469891558667	1.76440627316762	0.72143202272451	0.0205	0.0149	0.024	0.0063	0.1579	0.0048	0.0054	0.0552	5e-04	0.0858	0.1582	0.0161	0.002	0.1223	0.0183	0.0055	0.0124	0.0014	7e-04	0.0409	0.0294	0.0189	0.0743	0.0237	0.0962	5e-04
14	rs34481438	81095138	0.77	1.24714921571202	0.91	0.170469891558667	1.78241638843811	0.716351273966527	0.0204	0.0148	0.024	0.0062	0.1581	0.0048	0.0054	0.0551	5e-04	0.0857	0.1583	0.016	0.002	0.1224	0.0183	0.0055	0.0124	0.0014	7e-04	0.0408	0.0294	0.0188	0.0743	0.0237	0.0962	5e-04
14	rs11847664	81102059	0.77	1.24714921571202	0.91	0.170469891558667	1.80274004172031	0.725771884380912	0.0204	0.0148	0.024	0.0061	0.1588	0.0047	0.0053	0.0551	5e-04	0.0852	0.1583	0.0161	0.002	0.1223	0.0183	0.0054	0.0123	0.0014	7e-04	0.0406	0.0295	0.0188	0.0742	0.0238	0.0967	5e-04
14	rs35804610	81102232	0.77	1.24714921571202	0.91	0.170469891558667	1.80391911356535	0.714559975966336	0.0204	0.0148	0.024	0.0061	0.1588	0.0047	0.0053	0.0551	5e-04	0.0852	0.1584	0.0161	0.002	0.1223	0.0183	0.0054	0.0123	0.0014	7e-04	0.0407	0.0295	0.0188	0.0743	0.0238	0.0968	5e-04
14	rs11159470	81104208	0.77	1.24714921571202	0.91	0.170469891558667	1.78433836384631	0.684114964941754	0.0204	0.0147	0.0241	0.0061	0.159	0.0046	0.0053	0.055	4e-04	0.0852	0.1586	0.0161	0.002	0.1224	0.0183	0.0053	0.0123	0.0014	6e-04	0.0407	0.0295	0.0189	0.0743	0.0238	0.0968	4e-04
14	rs117670930	81105339	0.77	1.24714921571202	0.92	0.14824156235026	1.77175184126495	0.636912688733566	0.0204	0.0146	0.0242	0.0061	0.159	0.0046	0.0053	0.0542	4e-04	0.0851	0.1593	0.0162	0.002	0.1224	0.0184	0.0053	0.0123	0.0014	6e-04	0.0406	0.0295	0.019	0.0742	0.0238	0.0968	4e-04
14	rs7140933	81106428	0.77	1.24714921571202	0.92	0.14824156235026	1.79438699871844	0.639530668595776	0.0204	0.0146	0.0243	0.006	0.159	0.0046	0.0052	0.0534	4e-04	0.0848	0.16	0.0162	0.002	0.1224	0.0186	0.0053	0.0122	0.0014	6e-04	0.0406	0.0296	0.0191	0.0742	0.0237	0.0969	4e-04
14	rs17611676	81107847	0.77	1.24714921571202	0.92	0.14824156235026	1.81679899061843	0.607850925944076	0.0204	0.0146	0.024	0.006	0.1592	0.0046	0.0052	0.0525	4e-04	0.0849	0.1608	0.0162	0.002	0.1224	0.0186	0.0053	0.0122	0.0014	6e-04	0.0406	0.0296	0.019	0.0742	0.0238	0.097	4e-04
14	rs1868546	81121669	0.77	1.24714921571202	0.91	0.170469891558667	2.03287801347496	0.627479792701359	0.0204	0.0143	0.0237	0.0059	0.16	0.0045	0.0047	0.0529	4e-04	0.0844	0.1603	0.0161	0.002	0.1233	0.0186	0.0051	0.0122	0.0014	6e-04	0.0409	0.0299	0.0191	0.0739	0.0239	0.0973	3e-04
14	rs117997120	81122530	0.77	1.24714921571202	0.92	0.14824156235026	2.01626732026504	0.60253635710677	0.0204	0.0143	0.0236	0.0059	0.1601	0.0045	0.0046	0.0529	4e-04	0.0844	0.1602	0.0161	0.002	0.1233	0.0186	0.0051	0.0122	0.0014	6e-04	0.041	0.0299	0.0191	0.0739	0.0238	0.0973	3e-04
14	rs111395463	81125880	0.77	1.24714921571202	0.92	0.14824156235026	2.00470024514638	0.570602613635578	0.0204	0.0139	0.0229	0.0056	0.1636	0.0043	0.0045	0.054	4e-04	0.0853	0.1586	0.0161	0.0019	0.1225	0.0178	0.005	0.012	0.0014	6e-04	0.0418	0.03	0.0188	0.073	0.0236	0.0981	2e-04
14	rs10498548	81126016	0.77	1.24714921571202	0.92	0.14824156235026	2.01059222777658	0.537422110993314	0.0204	0.0139	0.0228	0.0055	0.1639	0.0042	0.0044	0.0541	4e-04	0.0854	0.1585	0.0161	0.0019	0.1224	0.0177	0.0049	0.012	0.0014	6e-04	0.0418	0.03	0.0188	0.0729	0.0236	0.0982	2e-04
14	rs721867	81126429	0.77	1.24714921571202	0.92	0.14824156235026	2.09097610043443	0.610872221258596	0.0205	0.0138	0.0226	0.0054	0.1651	0.0041	0.0044	0.0544	4e-04	0.0855	0.158	0.0161	0.0019	0.122	0.0174	0.0049	0.012	0.0014	6e-04	0.0421	0.0301	0.0187	0.0726	0.0236	0.0984	2e-04
14	rs1197384	81127514	0.77	1.24714921571202	0.92	0.14824156235026	2.11932174430674	0.566640591140652	0.0206	0.0136	0.022	0.0051	0.1665	0.0038	0.004	0.0546	4e-04	0.0854	0.1579	0.016	0.0019	0.1214	0.0174	0.0047	0.0117	0.0014	7e-04	0.0429	0.0301	0.0186	0.0719	0.0236	0.0998	2e-04
14	rs73332683	81132455	0.77	1.24714921571202	0.92	0.14824156235026	2.14290614527711	0.51493422289676	0.0207	0.0134	0.0219	0.0047	0.1674	0.0036	0.0038	0.0547	4e-04	0.0854	0.1576	0.0159	0.0019	0.1215	0.0175	0.0045	0.0115	0.0015	8e-04	0.0432	0.0303	0.0185	0.0715	0.0235	0.1007	2e-04
14	rs74630276	81132673	0.77	1.24714921571202	0.92	0.14824156235026	2.14665575092579	0.515486566107607	0.0207	0.0134	0.0219	0.0047	0.1674	0.0036	0.0037	0.0547	4e-04	0.0854	0.1576	0.0159	0.0019	0.1215	0.0175	0.0045	0.0115	0.0015	8e-04	0.0432	0.0303	0.0185	0.0715	0.0235	0.1007	2e-04
14	rs113703611	81133909	0.77	1.24714921571202	0.92	0.14824156235026	2.17947026060461	0.589084750770878	0.0207	0.0133	0.0219	0.0046	0.1675	0.0035	0.0037	0.0548	4e-04	0.0854	0.1575	0.0159	0.0019	0.1215	0.0175	0.0045	0.0114	0.0015	8e-04	0.0432	0.0303	0.0185	0.0715	0.0235	0.1008	2e-04
14	rs72690945	81140598	0.77	1.24714921571202	0.92	0.14824156235026	2.20155104543672	0.587515390318562	0.0207	0.0132	0.0219	0.0045	0.1678	0.0035	0.0036	0.0548	4e-04	0.0854	0.1575	0.0158	0.0019	0.1213	0.0175	0.0044	0.0114	0.0015	8e-04	0.0434	0.0303	0.0184	0.0716	0.0235	0.1013	2e-04
14	rs10132819	81146492	0.78	1.16707263834179	0.92	0.14824156235026	2.21830254236229	0.669079157688549	0.0206	0.013	0.0218	0.0044	0.1684	0.0034	0.0035	0.0548	4e-04	0.0857	0.1571	0.0156	0.0019	0.1211	0.0175	0.0043	0.0113	0.0015	8e-04	0.0437	0.0304	0.0184	0.0716	0.0233	0.1019	2e-04
14	rs2619669	81146626	0.78	1.16707263834179	0.92	0.14824156235026	2.21520156479225	0.66819707515387	0.0206	0.013	0.0218	0.0044	0.1683	0.0034	0.0035	0.0548	4e-04	0.0857	0.157	0.0156	0.0019	0.1211	0.0175	0.0043	0.0113	0.0015	8e-04	0.0437	0.0304	0.0184	0.0716	0.0233	0.1019	2e-04
14	rs116751569	81155690	0.78	1.16707263834179	0.92	0.14824156235026	2.20613640460904	0.662176651461429	0.0206	0.013	0.0218	0.0044	0.1684	0.0034	0.0035	0.0548	4e-04	0.0857	0.157	0.0156	0.0019	0.1211	0.0175	0.0043	0.0113	0.0015	8e-04	0.0437	0.0304	0.0184	0.0716	0.0233	0.102	2e-04
14	rs75753245	81156395	0.78	1.16707263834179	0.92	0.14824156235026	2.20865966985492	0.66628680979882	0.0206	0.013	0.0218	0.0044	0.1684	0.0034	0.0035	0.0548	4e-04	0.0856	0.157	0.0156	0.0019	0.1211	0.0175	0.0043	0.0113	0.0015	8e-04	0.0438	0.0304	0.0184	0.0716	0.0233	0.102	2e-04
14	rs117751011	81162573	0.78	1.16707263834179	0.93	0.128223312274834	2.20602173294334	0.685297446106755	0.0206	0.013	0.0218	0.0044	0.1684	0.0034	0.0035	0.0548	4e-04	0.0856	0.157	0.0156	0.0019	0.1211	0.0175	0.0043	0.0112	0.0015	8e-04	0.0438	0.0304	0.0184	0.0716	0.0233	0.102	2e-04
14	rs118118923	81179952	0.78	1.16707263834179	0.93	0.128223312274834	2.170110718518	0.681013155697473	0.0207	0.0128	0.0218	0.0043	0.1689	0.0034	0.0034	0.0549	4e-04	0.0855	0.1567	0.0157	0.0019	0.1211	0.0175	0.0042	0.0112	0.0014	8e-04	0.0436	0.0306	0.0183	0.0718	0.0231	0.1022	2e-04
14	rs17111032	81181809	0.78	1.16707263834179	0.93	0.128223312274834	2.17798555625531	0.688403655503202	0.0207	0.0128	0.0218	0.0043	0.1689	0.0034	0.0034	0.0549	4e-04	0.0856	0.1567	0.0157	0.0019	0.121	0.0175	0.0041	0.0112	0.0014	8e-04	0.0436	0.0306	0.0183	0.0718	0.0231	0.1022	2e-04
14	rs72690964	81187202	0.78	1.16707263834179	0.93	0.128223312274834	2.13359823701945	0.689439763777944	0.0207	0.0128	0.0219	0.0043	0.169	0.0034	0.0033	0.055	4e-04	0.0856	0.1567	0.0158	0.0019	0.1211	0.0175	0.0041	0.0111	0.0014	8e-04	0.0435	0.0306	0.0183	0.0718	0.0231	0.1023	2e-04
14	rs2590487	81195148	0.78	1.16707263834179	0.93	0.128223312274834	2.07522051437266	0.678947061249007	0.0207	0.0128	0.0219	0.0043	0.1693	0.0034	0.0033	0.055	4e-04	0.0857	0.1562	0.0159	0.0019	0.1213	0.0175	0.0041	0.011	0.0014	8e-04	0.0431	0.0306	0.0184	0.0719	0.023	0.1023	2e-04
14	rs117526294	81197318	0.78	1.16707263834179	0.93	0.128223312274834	2.05591766949345	0.684114964941754	0.0207	0.0128	0.0219	0.0042	0.1693	0.0034	0.0033	0.0551	4e-04	0.0857	0.1563	0.0158	0.0019	0.1214	0.0175	0.0041	0.011	0.0014	8e-04	0.0432	0.0306	0.0184	0.0719	0.023	0.1024	2e-04
14	rs72690969	81197747	0.78	1.16707263834179	0.93	0.128223312274834	2.04259783127645	0.682489809142312	0.0207	0.0128	0.0219	0.0042	0.1693	0.0034	0.0033	0.0551	4e-04	0.0857	0.1563	0.0159	0.0019	0.1214	0.0175	0.0041	0.011	0.0014	8e-04	0.0432	0.0306	0.0183	0.0719	0.0229	0.1024	2e-04
14	rs8006040	81198771	0.78	1.16707263834179	0.93	0.128223312274834	2.01159332665369	0.654120175913925	0.0207	0.0128	0.0219	0.0042	0.1694	0.0034	0.0033	0.0551	4e-04	0.0857	0.1563	0.0158	0.0019	0.1213	0.0175	0.0041	0.011	0.0014	8e-04	0.0432	0.0305	0.0183	0.0719	0.0229	0.1024	2e-04
14	rs4899777	81199231	0.78	1.16707263834179	0.93	0.128223312274834	2.00325592452485	0.681013155697473	0.0207	0.0128	0.0219	0.0042	0.1694	0.0034	0.0033	0.0551	4e-04	0.0857	0.1563	0.0158	0.0019	0.1213	0.0175	0.0041	0.011	0.0014	8e-04	0.0432	0.0305	0.0183	0.0719	0.0229	0.1024	2e-04
14	rs78879500	81211069	0.78	1.16707263834179	0.93	0.128223312274834	2.2367074514087	0.705023318079175	0.021	0.0126	0.0212	0.0039	0.1699	0.0033	0.0031	0.0547	4e-04	0.0852	0.1592	0.0157	0.002	0.1208	0.0169	0.0047	0.0109	0.0015	9e-04	0.0438	0.0305	0.0175	0.0713	0.0227	0.1026	3e-04
14	rs114979328	81216483	0.78	1.16707263834179	0.93	0.128223312274834	2.24223848986039	0.692698391616406	0.021	0.0126	0.0212	0.0039	0.17	0.0033	0.0031	0.0546	4e-04	0.0852	0.1593	0.0157	0.002	0.1208	0.0168	0.0048	0.0109	0.0014	8e-04	0.0439	0.0305	0.0174	0.0713	0.0227	0.1026	3e-04
14	rs12435954	81222739	0.78	1.16707263834179	0.93	0.128223312274834	2.28710867215304	0.671285526260711	0.021	0.0125	0.0212	0.0039	0.17	0.0033	0.003	0.0546	4e-04	0.0851	0.1593	0.0157	0.002	0.1209	0.0167	0.0048	0.0109	0.0015	8e-04	0.044	0.0305	0.0173	0.0713	0.0226	0.1026	3e-04
14	rs117278987	81224300	0.78	1.16707263834179	0.93	0.128223312274834	2.29744120425774	0.687219963099833	0.021	0.0125	0.0212	0.0039	0.17	0.0033	0.003	0.0546	4e-04	0.0851	0.1594	0.0157	0.002	0.1209	0.0167	0.0048	0.0109	0.0015	8e-04	0.044	0.0305	0.0173	0.0713	0.0226	0.1026	3e-04
14	rs77924698	81226998	0.78	1.16707263834179	0.93	0.128223312274834	2.30069496819467	0.711427609849081	0.021	0.0125	0.0211	0.0039	0.17	0.0033	0.003	0.0546	4e-04	0.0851	0.1594	0.0158	0.002	0.1209	0.0167	0.0048	0.0109	0.0015	8e-04	0.044	0.0305	0.0173	0.0713	0.0226	0.1026	3e-04
14	rs328258	81228730	0.78	1.16707263834179	0.93	0.128223312274834	2.31139626002803	0.733117798200957	0.021	0.0125	0.0211	0.0039	0.17	0.0033	0.003	0.0546	4e-04	0.0851	0.1594	0.0158	0.002	0.1209	0.0167	0.0048	0.0109	0.0015	8e-04	0.044	0.0305	0.0173	0.0713	0.0226	0.1026	3e-04
14	rs78590907	81233482	0.78	1.16707263834179	0.93	0.128223312274834	2.33880284924478	0.695960478262597	0.021	0.0125	0.0211	0.0039	0.17	0.0033	0.003	0.0547	4e-04	0.085	0.1596	0.0157	0.002	0.1208	0.0167	0.0048	0.0109	0.0015	9e-04	0.0441	0.0306	0.0173	0.0714	0.0226	0.1026	3e-04
14	rs7141434	81233560	0.78	1.16707263834179	0.93	0.128223312274834	2.34897515602953	0.709937086029865	0.021	0.0125	0.0211	0.0039	0.17	0.0033	0.003	0.0548	5e-04	0.0849	0.1597	0.0157	0.002	0.1209	0.0166	0.0048	0.0109	0.0015	9e-04	0.0441	0.0306	0.0173	0.0714	0.0226	0.1026	3e-04
14	rs327463	81251255	0.78	1.16707263834179	0.93	0.128223312274834	2.35564736626861	0.717247296857804	0.0209	0.0124	0.0209	0.0038	0.1701	0.0033	0.0029	0.0548	5e-04	0.085	0.1603	0.0156	0.002	0.1207	0.0166	0.0047	0.0108	0.0015	9e-04	0.0442	0.0306	0.0172	0.0712	0.0226	0.1026	3e-04
14	rs117934147	81269502	0.79	1.09022720934348	0.93	0.128223312274834	2.37934096305848	0.731467295223636	0.0209	0.0123	0.0207	0.0038	0.1701	0.0033	0.0029	0.0548	5e-04	0.085	0.1609	0.0156	0.002	0.1207	0.0166	0.0046	0.0108	0.0015	9e-04	0.0443	0.0306	0.017	0.071	0.0227	0.1026	3e-04
14	rs79412679	81282840	0.79	1.09022720934348	0.93	0.128223312274834	2.39981029765304	0.716948594894577	0.0209	0.0123	0.0207	0.0038	0.1701	0.0032	0.0029	0.0549	6e-04	0.0851	0.1613	0.0155	0.002	0.1207	0.0166	0.0046	0.0107	0.0015	9e-04	0.0444	0.0305	0.0169	0.0709	0.0227	0.1026	3e-04
14	rs7156572	81297385	0.79	1.09022720934348	0.93	0.128223312274834	2.40393436919374	0.705618519733475	0.0209	0.0123	0.0207	0.0038	0.1701	0.0032	0.0029	0.0548	6e-04	0.085	0.1614	0.0155	0.002	0.1207	0.0166	0.0046	0.0107	0.0015	9e-04	0.0445	0.0305	0.0168	0.0708	0.0228	0.1026	4e-04
14	rs3861639	81304409	0.79	1.09022720934348	0.93	0.128223312274834	2.39698365307971	0.694922167359372	0.0209	0.0123	0.0207	0.0038	0.1701	0.0032	0.0029	0.0548	6e-04	0.085	0.1614	0.0155	0.002	0.1207	0.0166	0.0046	0.0107	0.0015	9e-04	0.0445	0.0305	0.0168	0.0708	0.0228	0.1026	4e-04
14	rs11159475	81312152	0.79	1.09022720934348	0.93	0.128223312274834	2.36865782324716	0.737923911871257	0.0209	0.0123	0.0207	0.0038	0.1701	0.0033	0.0029	0.0548	6e-04	0.085	0.1615	0.0155	0.002	0.1207	0.0166	0.0046	0.0107	0.0015	9e-04	0.0445	0.0305	0.0167	0.0708	0.0228	0.1026	4e-04
14	rs76253342	81320694	0.79	1.09022720934348	0.93	0.128223312274834	2.4007527458394	0.739727982529079	0.0209	0.0122	0.0206	0.0038	0.1702	0.0032	0.0028	0.0548	6e-04	0.085	0.1615	0.0155	0.002	0.1208	0.0166	0.0046	0.0108	0.0015	9e-04	0.0445	0.0305	0.0167	0.0708	0.0228	0.1026	4e-04
14	rs78249215	81323718	0.79	1.09022720934348	0.93	0.128223312274834	2.39992809729809	0.738374838822801	0.0209	0.0122	0.0206	0.0038	0.1702	0.0032	0.0028	0.0548	6e-04	0.085	0.1615	0.0155	0.002	0.1208	0.0166	0.0046	0.0108	0.0015	9e-04	0.0445	0.0305	0.0167	0.0708	0.0228	0.1026	4e-04
14	rs117122915	81330304	0.79	1.09022720934348	0.93	0.128223312274834	2.38263113991816	0.71336633217318	0.0209	0.0122	0.0206	0.0038	0.1702	0.0032	0.0028	0.0548	6e-04	0.085	0.1615	0.0155	0.002	0.1208	0.0166	0.0045	0.0108	0.0015	9e-04	0.0446	0.0305	0.0166	0.0708	0.0228	0.1026	5e-04
14	rs4899779	81359954	0.79	1.09022720934348	0.93	0.128223312274834	2.36771937380189	0.695812126778556	0.0209	0.0121	0.0206	0.0037	0.1702	0.0032	0.0028	0.0548	6e-04	0.0849	0.1616	0.0155	0.0021	0.1209	0.0166	0.0045	0.0108	0.0015	9e-04	0.0446	0.0305	0.0165	0.0708	0.0228	0.1026	5e-04
14	rs2288347	81360958	0.79	1.09022720934348	0.93	0.128223312274834	2.32957809371896	0.69714754613583	0.0209	0.012	0.0207	0.0037	0.1702	0.0032	0.0028	0.0549	5e-04	0.0849	0.162	0.0155	0.0019	0.1208	0.0166	0.0045	0.0107	0.0014	9e-04	0.0446	0.0305	0.0165	0.0708	0.0228	0.1025	5e-04
14	rs35899127	81363850	0.79	1.09022720934348	0.93	0.128223312274834	2.30336880376619	0.700414324564901	0.0209	0.012	0.0206	0.0037	0.1703	0.0032	0.0028	0.0549	5e-04	0.0849	0.162	0.0155	0.0019	0.1208	0.0166	0.0045	0.0107	0.0014	9e-04	0.0446	0.0305	0.0165	0.0708	0.0228	0.1025	5e-04
14	rs77137768	81368312	0.79	1.09022720934348	0.93	0.128223312274834	2.29430504117597	0.671432676443995	0.0209	0.012	0.0206	0.0037	0.1702	0.0032	0.0028	0.0549	5e-04	0.0849	0.162	0.0155	0.0019	0.1208	0.0166	0.0045	0.0107	0.0014	9e-04	0.0446	0.0305	0.0165	0.0708	0.0228	0.1025	5e-04
14	rs12050151	81368817	0.79	1.09022720934348	0.93	0.128223312274834	2.29941652821417	0.690920528485605	0.0209	0.012	0.0206	0.0037	0.1702	0.0032	0.0028	0.0548	5e-04	0.0849	0.162	0.0155	0.0019	0.1208	0.0166	0.0045	0.0107	0.0014	9e-04	0.0446	0.0305	0.0165	0.0708	0.0229	0.1025	5e-04
14	rs34590095	81391680	0.79	1.09022720934348	0.93	0.128223312274834	2.27945598245234	0.669079157688549	0.0209	0.0119	0.0206	0.0037	0.1701	0.0033	0.0028	0.0549	5e-04	0.0849	0.1621	0.0155	0.0018	0.121	0.0168	0.0045	0.0107	0.0015	9e-04	0.0446	0.0305	0.0165	0.0707	0.0228	0.1024	5e-04
14	rs77038154	81396669	0.79	1.09022720934348	0.93	0.128223312274834	2.27910832829051	0.655876015727957	0.0209	0.0119	0.0206	0.0037	0.17	0.0033	0.0028	0.0549	5e-04	0.0849	0.1621	0.0155	0.0018	0.121	0.0168	0.0045	0.0107	0.0015	9e-04	0.0446	0.0305	0.0165	0.0706	0.0228	0.1024	5e-04
14	rs72693043	81400093	0.79	1.09022720934348	0.93	0.128223312274834	2.27007529335174	0.635314044445478	0.0209	0.0119	0.0206	0.0037	0.1701	0.0033	0.0028	0.0549	5e-04	0.0849	0.1621	0.0155	0.0019	0.121	0.0169	0.0045	0.0107	0.0015	9e-04	0.0446	0.0305	0.0164	0.0706	0.0228	0.1024	5e-04
14	rs75544243	81403015	0.79	1.09022720934348	0.93	0.128223312274834	2.25504586281444	0.61015254340607	0.0209	0.0119	0.0206	0.0037	0.17	0.0033	0.0028	0.0549	5e-04	0.0849	0.1622	0.0155	0.0019	0.1209	0.0169	0.0045	0.0107	0.0015	9e-04	0.0445	0.0305	0.0164	0.0706	0.0228	0.1024	5e-04
14	rs12587883	81406514	0.79	1.09022720934348	0.93	0.128223312274834	2.24373723725352	0.555217097975813	0.0208	0.0119	0.0206	0.0038	0.1698	0.0033	0.0029	0.0551	6e-04	0.0848	0.1622	0.0156	0.0019	0.1206	0.0171	0.0045	0.0108	0.0015	0.001	0.0444	0.0305	0.0164	0.0705	0.0229	0.1027	6e-04
14	rs17626988	81415002	0.79	1.09022720934348	0.93	0.128223312274834	2.30837037441589	0.602823347295869	0.0206	0.0118	0.0204	0.0038	0.1697	0.0034	0.0029	0.0552	6e-04	0.0849	0.162	0.0156	0.002	0.12	0.0173	0.0045	0.0109	0.0015	0.001	0.0443	0.0304	0.0163	0.0703	0.0229	0.1036	6e-04
14	rs2234919	81422178	0.79	1.09022720934348	0.93	0.128223312274834	2.33529841185891	0.634006759949058	0.0206	0.0117	0.0204	0.0038	0.1696	0.0034	0.0029	0.0552	6e-04	0.0848	0.1621	0.0155	0.002	0.1201	0.0174	0.0045	0.0109	0.0015	0.001	0.0443	0.0304	0.0163	0.0704	0.0229	0.1037	6e-04
14	rs113783404	81423877	0.79	1.09022720934348	0.93	0.128223312274834	2.34043882502078	0.631539161242072	0.0206	0.0117	0.0204	0.0038	0.1696	0.0034	0.0029	0.0552	6e-04	0.0848	0.1621	0.0155	0.002	0.1201	0.0174	0.0046	0.0109	0.0015	0.001	0.0443	0.0304	0.0163	0.0704	0.0229	0.1037	6e-04
14	rs17544306	81424857	0.79	1.09022720934348	0.93	0.128223312274834	2.35108152096833	0.631539161242072	0.0206	0.0117	0.0204	0.0038	0.1695	0.0034	0.0029	0.0552	6e-04	0.0848	0.1621	0.0155	0.002	0.1201	0.0174	0.0046	0.0109	0.0015	0.001	0.0443	0.0304	0.0163	0.0705	0.0229	0.1038	6e-04
14	rs12101261	81451229	0.79	1.09022720934348	0.93	0.128223312274834	2.47426364404192	0.673935354338871	0.0202	0.0114	0.0203	0.0038	0.1688	0.0034	0.0029	0.0555	6e-04	0.0844	0.1623	0.0154	0.002	0.1209	0.0177	0.0047	0.011	0.0016	0.001	0.0441	0.0297	0.0163	0.0708	0.0229	0.1044	6e-04
14	rs2024427	81454236	0.79	1.09022720934348	0.93	0.128223312274834	2.49319645844753	0.690920528485605	0.0201	0.0113	0.0203	0.0038	0.1685	0.0034	0.0029	0.0555	6e-04	0.0845	0.1623	0.0154	0.0019	0.1209	0.0177	0.0047	0.0111	0.0016	0.001	0.0441	0.0297	0.0163	0.0709	0.0229	0.1044	6e-04
14	rs2024428	81454436	0.79	1.09022720934348	0.93	0.128223312274834	2.48902500009154	0.688847658804905	0.0201	0.0113	0.0203	0.0038	0.1685	0.0034	0.0029	0.0555	6e-04	0.0845	0.1623	0.0154	0.0019	0.1209	0.0177	0.0047	0.0111	0.0016	0.001	0.0441	0.0297	0.0163	0.0709	0.0229	0.1044	6e-04
14	rs59103962	81456889	0.79	1.09022720934348	0.93	0.128223312274834	2.43570503489975	0.656461536521281	0.0201	0.0113	0.0203	0.0038	0.1684	0.0035	0.0029	0.0555	6e-04	0.0845	0.1622	0.0154	0.0019	0.1209	0.0177	0.0047	0.0111	0.0016	0.001	0.0441	0.0297	0.0163	0.0709	0.0229	0.1044	6e-04
14	rs79746054	81464084	0.8	1.01658215824445	0.93	0.128223312274834	2.31931609136382	0.680865530270336	0.0201	0.0113	0.0204	0.0038	0.168	0.0035	0.003	0.0556	6e-04	0.0843	0.1619	0.0157	0.002	0.1206	0.0179	0.005	0.0111	0.0016	0.001	0.0441	0.0298	0.0163	0.0705	0.023	0.1046	0.001
14	rs11159480	81466662	0.8	1.01658215824445	0.93	0.128223312274834	2.30790496588297	0.650319585365126	0.0201	0.0112	0.0205	0.0038	0.1676	0.0035	0.003	0.0557	6e-04	0.0841	0.1617	0.016	0.002	0.1203	0.018	0.0052	0.0112	0.0016	0.001	0.0441	0.0298	0.0164	0.0701	0.0231	0.1047	0.0013
14	rs917986	81470655	0.8	1.01658215824445	0.93	0.128223312274834	2.30034628021809	0.661003392666568	0.02	0.0112	0.0204	0.0038	0.1678	0.0036	0.003	0.0559	6e-04	0.0841	0.1616	0.0161	0.0019	0.1198	0.0183	0.0053	0.0112	0.0016	0.001	0.0439	0.0299	0.0165	0.0694	0.0232	0.105	0.0013
14	rs117781175	81479958	0.8	1.01658215824445	0.93	0.128223312274834	2.35178377575692	0.71620196103391	0.0198	0.0112	0.0201	0.0039	0.168	0.0036	0.003	0.0561	6e-04	0.0847	0.161	0.0163	0.0018	0.1186	0.0186	0.0055	0.0113	0.0016	0.001	0.044	0.0301	0.0166	0.0685	0.0233	0.106	0.0013
14	rs2300521	81481332	0.8	1.01658215824445	0.93	0.128223312274834	2.38122088818981	0.701454472546347	0.0198	0.0111	0.0201	0.0039	0.168	0.0037	0.003	0.0561	6e-04	0.0847	0.1609	0.0163	0.0018	0.1185	0.0186	0.0055	0.0113	0.0016	0.001	0.044	0.0301	0.0166	0.0685	0.0234	0.106	0.0013
14	rs12881268	81483897	0.8	1.01658215824445	0.93	0.128223312274834	2.33891969259738	0.581105786254353	0.0198	0.0111	0.0201	0.0038	0.1681	0.0037	0.003	0.0562	6e-04	0.0847	0.1609	0.0163	0.0018	0.1185	0.0187	0.0055	0.0113	0.0016	0.001	0.0439	0.0301	0.0166	0.0684	0.0234	0.1061	0.0013
14	rs17545554	81496452	0.81	0.946104684087093	0.93	0.128223312274834	2.21141338829923	0.477055560307352	0.0187	0.0104	0.0193	0.004	0.1692	0.0041	0.0034	0.0574	6e-04	0.0833	0.1598	0.0181	0.002	0.1202	0.021	0.0061	0.0116	0.0017	0.0011	0.041	0.0272	0.0169	0.0666	0.0239	0.1079	9e-04
14	rs74771569	81499624	0.81	0.946104684087093	0.93	0.128223312274834	2.21715386849749	0.496517914005669	0.0187	0.0104	0.0193	0.0041	0.1692	0.0041	0.0034	0.0574	6e-04	0.0833	0.1597	0.0181	0.002	0.1202	0.021	0.006	0.0116	0.0017	0.0011	0.0409	0.0272	0.0167	0.0667	0.0239	0.1079	9e-04
14	rs11159484	81503553	0.81	0.946104684087093	0.93	0.128223312274834	2.27470618120993	0.547352863354376	0.0186	0.0104	0.0193	0.0041	0.1693	0.0041	0.0034	0.0574	6e-04	0.0832	0.1597	0.0182	0.002	0.1202	0.0211	0.006	0.0116	0.0017	0.0011	0.0409	0.0271	0.0168	0.0666	0.0239	0.1082	9e-04
14	rs114939494	81503935	0.81	0.946104684087093	0.93	0.128223312274834	2.27215881805345	0.541193288269648	0.0186	0.0104	0.0193	0.0041	0.1693	0.0041	0.0034	0.0574	6e-04	0.0832	0.1597	0.0182	0.002	0.1202	0.0211	0.006	0.0116	0.0017	0.0011	0.0409	0.0271	0.0168	0.0666	0.0239	0.1082	9e-04
14	rs78238394	81514698	0.81	0.946104684087093	0.92	0.14824156235026	2.23912673863671	0.490780977802195	0.0186	0.0104	0.0193	0.0041	0.1692	0.0041	0.0034	0.0574	6e-04	0.0832	0.1596	0.0182	0.002	0.1202	0.0211	0.006	0.0116	0.0017	0.0011	0.0409	0.0271	0.0168	0.0666	0.0239	0.1082	9e-04
14	rs4424851	81523082	0.81	0.946104684087093	0.92	0.14824156235026	2.14767874263661	0.527258924046138	0.0185	0.0106	0.0193	0.0041	0.1691	0.0041	0.0034	0.0574	6e-04	0.0832	0.1593	0.0183	0.002	0.1203	0.0212	0.0059	0.0116	0.0017	0.0011	0.0409	0.0271	0.0168	0.0668	0.024	0.1079	9e-04
14	rs2241119	81558965	0.81	0.946104684087093	0.92	0.14824156235026	1.91767738067333	0.504468240767327	0.0183	0.0109	0.0194	0.0042	0.1687	0.0044	0.0036	0.0574	6e-04	0.0827	0.1575	0.0189	0.002	0.12	0.0216	0.0056	0.0117	0.0017	0.0011	0.0408	0.0273	0.0172	0.0674	0.0242	0.1083	8e-04
14	rs12147434	81560244	0.81	0.946104684087093	0.92	0.14824156235026	1.91745844995355	0.503918911358385	0.0183	0.0109	0.0194	0.0042	0.1686	0.0044	0.0036	0.0574	6e-04	0.0827	0.1575	0.0189	0.002	0.12	0.0216	0.0056	0.0117	0.0017	0.0011	0.0408	0.0273	0.0172	0.0674	0.0242	0.1083	8e-04
14	rs117631391	81561209	0.81	0.946104684087093	0.92	0.14824156235026	1.88623889328121	0.501723116668054	0.0183	0.0109	0.0194	0.0042	0.1686	0.0044	0.0037	0.0573	6e-04	0.0827	0.1574	0.0189	0.002	0.12	0.0215	0.0056	0.0117	0.0017	0.0011	0.0408	0.0273	0.0172	0.0674	0.0242	0.1083	8e-04
14	rs114044445	81561630	0.81	0.946104684087093	0.92	0.14824156235026	1.87167166677922	0.466659740392153	0.0183	0.0109	0.0194	0.0042	0.1686	0.0044	0.0037	0.0573	6e-04	0.0827	0.1574	0.019	0.002	0.12	0.0215	0.0056	0.0117	0.0017	0.0011	0.0408	0.0273	0.0172	0.0674	0.0242	0.1083	8e-04
14	rs75382066	81569562	0.81	0.946104684087093	0.92	0.14824156235026	1.84773107439732	0.440206414203479	0.0181	0.011	0.0195	0.0043	0.1686	0.0045	0.0038	0.0569	7e-04	0.0826	0.1569	0.0193	0.002	0.1194	0.0217	0.0056	0.0117	0.0018	0.0011	0.0408	0.0275	0.0173	0.0678	0.0243	0.1085	8e-04
14	rs1017141	81569678	0.81	0.946104684087093	0.93	0.128223312274834	1.84989329847472	0.446714884562489	0.0181	0.011	0.0195	0.0043	0.1687	0.0045	0.0038	0.0569	7e-04	0.0826	0.1569	0.0193	0.002	0.1194	0.0217	0.0056	0.0117	0.0018	0.0011	0.0408	0.0275	0.0173	0.0678	0.0243	0.1085	8e-04
14	rs3783942	81574959	0.81	0.946104684087093	0.93	0.128223312274834	1.8726488548617	0.448845578814272	0.0181	0.011	0.0196	0.0042	0.1687	0.0045	0.0037	0.0572	7e-04	0.0826	0.1567	0.0194	0.002	0.1193	0.0217	0.0057	0.0117	0.0018	0.0011	0.0408	0.0276	0.0173	0.0676	0.0243	0.1084	8e-04
14	rs3783941	81575005	0.81	0.946104684087093	0.93	0.128223312274834	1.87482100737881	0.448579095257192	0.0181	0.011	0.0196	0.0042	0.1687	0.0044	0.0037	0.0572	7e-04	0.0826	0.1567	0.0194	0.002	0.1194	0.0217	0.0057	0.0117	0.0018	0.0011	0.0408	0.0276	0.0173	0.0676	0.0243	0.1084	8e-04
14	rs2080305	81575419	0.81	0.946104684087093	0.92	0.14824156235026	1.87623336741391	0.447380437998086	0.0181	0.011	0.0197	0.0042	0.1687	0.0044	0.0037	0.0571	7e-04	0.0826	0.1567	0.0194	0.002	0.1193	0.0217	0.0056	0.0117	0.0018	0.0011	0.0408	0.0276	0.0173	0.0677	0.0243	0.1084	8e-04
14	rs8017455	81575454	0.81	0.946104684087093	0.92	0.14824156235026	1.87395204320742	0.441532609535004	0.0181	0.011	0.0197	0.0042	0.1687	0.0044	0.0037	0.0571	7e-04	0.0826	0.1567	0.0194	0.002	0.1193	0.0217	0.0056	0.0117	0.0018	0.0011	0.0408	0.0276	0.0173	0.0677	0.0243	0.1084	8e-04
14	rs117544714	81578420	0.81	0.946104684087093	0.92	0.14824156235026	1.76866328131078	0.32189561956848	0.018	0.011	0.0197	0.0042	0.1685	0.0044	0.0036	0.0572	6e-04	0.0825	0.1567	0.0194	0.002	0.1193	0.0217	0.0057	0.0116	0.0018	0.0011	0.0409	0.0276	0.0173	0.0674	0.0243	0.1087	8e-04
14	rs74587938	81579335	0.82	0.87875982057053	0.91	0.170469891558667	1.84459739017711	0.35766147099645	0.0175	0.011	0.0198	0.0039	0.1677	0.0045	0.0035	0.058	7e-04	0.0814	0.1563	0.0199	0.0021	0.1189	0.0222	0.0057	0.0116	0.0018	0.0012	0.0412	0.0277	0.0176	0.0677	0.0244	0.109	8e-04
14	rs2284738	81586934	0.82	0.87875982057053	0.91	0.170469891558667	1.9683657027445	0.334350420088052	0.0171	0.0109	0.0198	0.0038	0.168	0.0048	0.0036	0.0586	6e-04	0.0792	0.1547	0.0207	0.002	0.1175	0.0233	0.0059	0.0117	0.0019	0.0012	0.0417	0.0283	0.0181	0.0679	0.0248	0.1093	9e-04
14	rs3783938	81594380	0.82	0.87875982057053	0.91	0.170469891558667	1.95501824392985	0.337054780545541	0.0171	0.0109	0.0197	0.0038	0.1679	0.0048	0.0036	0.0585	7e-04	0.0791	0.1546	0.0207	0.0021	0.1175	0.0233	0.0059	0.0117	0.0019	0.0013	0.0418	0.0283	0.0181	0.0677	0.0248	0.1092	0.001
14	rs11848926	81596553	0.82	0.87875982057053	0.91	0.170469891558667	1.92041472930839	0.317895986017691	0.0171	0.0109	0.0197	0.0038	0.1679	0.0048	0.0036	0.0585	7e-04	0.0791	0.1545	0.0206	0.0021	0.1173	0.0234	0.0059	0.0117	0.002	0.0013	0.0418	0.0283	0.0182	0.0677	0.0249	0.1091	0.0011
14	rs17111530	81598912	0.82	0.87875982057053	0.91	0.170469891558667	1.78177588957562	0.247115092261109	0.0172	0.0109	0.0197	0.0038	0.1681	0.0048	0.0036	0.0585	7e-04	0.0788	0.1542	0.0206	0.0023	0.1171	0.0234	0.0058	0.0115	0.0021	0.0013	0.0419	0.0282	0.0184	0.0678	0.0251	0.109	0.0012
14	rs112888826	81600241	0.82	0.87875982057053	0.91	0.170469891558667	1.78743638952466	0.243428411070079	0.0172	0.0109	0.0197	0.0039	0.1681	0.0049	0.0036	0.0585	7e-04	0.0788	0.1541	0.0207	0.0024	0.117	0.0234	0.0058	0.0115	0.0021	0.0013	0.0419	0.0282	0.0184	0.0678	0.0252	0.109	0.0012
14	rs61980877	81607064	0.82	0.87875982057053	0.91	0.170469891558667	1.85768447652416	0.250256959150218	0.0171	0.0109	0.0197	0.0039	0.1681	0.005	0.0036	0.0586	8e-04	0.0785	0.1537	0.0208	0.0024	0.1163	0.0235	0.0058	0.0116	0.0021	0.0013	0.0417	0.0282	0.0187	0.0678	0.0256	0.1092	0.0012
14	rs733234	81607661	0.82	0.87875982057053	0.91	0.170469891558667	1.92578376803395	0.267299410769223	0.0171	0.0109	0.0198	0.0039	0.1681	0.005	0.0036	0.0586	7e-04	0.0784	0.1536	0.0208	0.0025	0.1162	0.0235	0.0058	0.0116	0.0021	0.0014	0.0417	0.0282	0.0187	0.0678	0.0257	0.1093	0.0011
14	rs1991517	81610583	0.82	0.87875982057053	0.91	0.170469891558667	2.05390106045567	0.259302461967339	0.0171	0.011	0.0196	0.0039	0.1679	0.0051	0.0035	0.0585	9e-04	0.0778	0.1535	0.021	0.0026	0.116	0.0236	0.0057	0.0116	0.0021	0.0015	0.0413	0.0281	0.0191	0.0679	0.0261	0.1096	0.0011
14	rs7144481	81610942	0.82	0.87875982057053	0.91	0.170469891558667	2.06556162708114	0.253185634953753	0.0171	0.011	0.0196	0.0039	0.1679	0.0051	0.0035	0.0584	9e-04	0.0778	0.1534	0.021	0.0026	0.116	0.0236	0.0057	0.0116	0.0021	0.0015	0.0413	0.0281	0.0191	0.0679	0.0261	0.1097	0.0011
14	rs73342247	81613418	0.82	0.87875982057053	0.91	0.170469891558667	2.13235062489369	0.238319010462656	0.0171	0.011	0.0196	0.0039	0.1679	0.0052	0.0035	0.0583	9e-04	0.0776	0.1531	0.021	0.0026	0.116	0.0236	0.0057	0.0117	0.0021	0.0016	0.0411	0.0281	0.0192	0.0681	0.0263	0.1099	0.0011
14	rs12883801	81614514	0.82	0.87875982057053	0.91	0.170469891558667	2.15905602586099	0.255445767887816	0.017	0.011	0.0195	0.0039	0.1682	0.0052	0.0035	0.0584	9e-04	0.0775	0.1526	0.0211	0.0026	0.1158	0.0236	0.0057	0.0117	0.0021	0.0016	0.0411	0.0281	0.0192	0.0681	0.0264	0.1102	0.0011
14	rs72691644	81618582	0.82	0.87875982057053	0.91	0.170469891558667	2.08286831338514	0.160397311838853	0.0142	0.0114	0.0193	0.0036	0.1698	0.0047	0.0034	0.0613	0.001	0.0775	0.1523	0.0222	0.0026	0.1132	0.0238	0.005	0.0115	0.0019	0.0016	0.0388	0.0276	0.0193	0.0684	0.0277	0.1127	0.001
14	rs741651	81619569	0.82	0.87875982057053	0.91	0.170469891558667	2.11456990794895	0.18188991549038	0.0141	0.0114	0.0193	0.0036	0.1698	0.0047	0.0034	0.0613	0.001	0.0775	0.1523	0.0222	0.0026	0.1132	0.0238	0.005	0.0115	0.0019	0.0016	0.0388	0.0276	0.0193	0.0684	0.0277	0.1128	0.001
14	rs28441485	81620883	0.82	0.87875982057053	0.91	0.170469891558667	2.18346917715848	0.219204095277494	0.0142	0.0114	0.0193	0.0036	0.1698	0.0047	0.0034	0.0613	0.001	0.0775	0.1522	0.0223	0.0026	0.1131	0.0238	0.005	0.0115	0.0019	0.0016	0.0387	0.0277	0.0193	0.0685	0.0277	0.1128	0.001
14	rs12590557	81621664	0.82	0.87875982057053	0.91	0.170469891558667	2.18895727993091	0.222985403147802	0.0142	0.0114	0.0193	0.0036	0.1698	0.0047	0.0034	0.0614	0.001	0.0775	0.1522	0.0223	0.0026	0.113	0.0238	0.005	0.0115	0.0019	0.0016	0.0388	0.0277	0.0193	0.0685	0.0278	0.1128	0.001
14	rs117655019	81629448	0.82	0.87875982057053	0.91	0.170469891558667	2.14745139737449	0.228532937720587	0.0141	0.0115	0.0193	0.0036	0.1698	0.0047	0.0035	0.0613	9e-04	0.0776	0.1522	0.0223	0.0026	0.1128	0.0238	0.0051	0.0115	0.0019	0.0016	0.0388	0.0277	0.0193	0.0685	0.0278	0.1129	0.001
14	rs6574630	81631721	0.82	0.87875982057053	0.91	0.170469891558667	2.15473034553533	0.233904407046799	0.0141	0.0115	0.0193	0.0036	0.1698	0.0047	0.0035	0.0612	9e-04	0.0777	0.1521	0.0224	0.0026	0.1126	0.0238	0.0051	0.0115	0.0019	0.0016	0.0388	0.0277	0.0193	0.0685	0.0278	0.1129	0.001
14	rs76544453	81651382	0.82	0.87875982057053	0.91	0.170469891558667	2.30767227285375	0.268562937978987	0.0139	0.0119	0.0195	0.0039	0.1697	0.0045	0.0037	0.0605	9e-04	0.0783	0.1518	0.0228	0.0025	0.1105	0.0239	0.0055	0.0118	0.0019	0.0016	0.0388	0.0278	0.0195	0.0684	0.028	0.1133	0.001
14	rs72695724	81652067	0.82	0.87875982057053	0.91	0.170469891558667	2.30767227285375	0.266152358239991	0.0139	0.0119	0.0195	0.0039	0.1697	0.0045	0.0037	0.0605	9e-04	0.0783	0.1518	0.0228	0.0025	0.1105	0.0239	0.0055	0.0118	0.0019	0.0016	0.0388	0.0278	0.0195	0.0684	0.028	0.1133	0.001
14	rs10145323	81662747	0.82	0.87875982057053	0.91	0.170469891558667	2.3011599117741	0.250369401154829	0.0139	0.0119	0.0195	0.004	0.1697	0.0045	0.0037	0.0604	9e-04	0.0783	0.1518	0.0228	0.0025	0.1105	0.0239	0.0055	0.0119	0.0019	0.0016	0.0388	0.0278	0.0195	0.0684	0.0281	0.1133	0.001
14	rs9806020	81668555	0.82	0.87875982057053	0.91	0.170469891558667	2.32281287960463	0.262492136675209	0.0138	0.0119	0.0195	0.004	0.1697	0.0045	0.0037	0.0604	9e-04	0.0783	0.1518	0.0228	0.0025	0.1104	0.024	0.0055	0.0119	0.0019	0.0016	0.0388	0.0278	0.0195	0.0684	0.0281	0.1133	0.001
14	rs117148661	81672587	0.82	0.87875982057053	0.91	0.170469891558667	2.29837070085506	0.247003115872989	0.0138	0.0119	0.0195	0.004	0.1697	0.0045	0.0037	0.0604	9e-04	0.0783	0.1518	0.0228	0.0025	0.1104	0.024	0.0055	0.0119	0.0019	0.0016	0.0388	0.0278	0.0195	0.0684	0.0281	0.1134	0.001
14	rs118175925	81701618	0.82	0.87875982057053	0.91	0.170469891558667	2.248812314506	0.294450550902146	0.0138	0.0119	0.0195	0.0039	0.1696	0.0045	0.0037	0.0606	9e-04	0.0784	0.1517	0.023	0.0025	0.1102	0.024	0.0055	0.0118	0.0018	0.0016	0.0388	0.0279	0.0195	0.0685	0.0282	0.1131	0.001
14	rs12880414	81705090	0.82	0.87875982057053	0.9	0.195029827813683	2.2574715197127	0.298478900403108	0.0138	0.0119	0.0195	0.0039	0.1696	0.0045	0.0037	0.0606	9e-04	0.0784	0.1517	0.023	0.0025	0.1102	0.0241	0.0055	0.0118	0.0018	0.0016	0.0388	0.0279	0.0195	0.0685	0.0283	0.1131	0.001
14	rs12891586	81712844	0.82	0.87875982057053	0.9	0.195029827813683	2.25042788618554	0.278853494106014	0.0137	0.012	0.0195	0.0039	0.1695	0.0045	0.0037	0.0607	9e-04	0.0785	0.1517	0.0231	0.0025	0.1101	0.0241	0.0055	0.0117	0.0018	0.0016	0.0387	0.0281	0.0195	0.0686	0.0284	0.1129	0.001
14	rs8015423	81719357	0.82	0.87875982057053	0.9	0.195029827813683	2.27308502594692	0.296936699435065	0.0137	0.012	0.0195	0.0039	0.1694	0.0045	0.0037	0.0608	9e-04	0.0785	0.152	0.0232	0.0025	0.1099	0.0242	0.0055	0.0117	0.0018	0.0016	0.0386	0.0281	0.0194	0.0686	0.0284	0.1128	0.001
14	rs17111611	81722237	0.82	0.87875982057053	0.9	0.195029827813683	2.22542861319009	0.270980253387038	0.0137	0.012	0.0195	0.0039	0.1693	0.0045	0.0037	0.0609	9e-04	0.0785	0.1521	0.0232	0.0025	0.1099	0.0242	0.0055	0.0117	0.0018	0.0015	0.0387	0.0281	0.0195	0.0685	0.0285	0.1127	0.001
14	rs79145951	81725929	0.82	0.87875982057053	0.9	0.195029827813683	2.18998679754197	0.301332348883514	0.0137	0.012	0.0195	0.0039	0.1693	0.0045	0.0037	0.0609	9e-04	0.0786	0.1522	0.0232	0.0025	0.1098	0.0242	0.0055	0.0117	0.0018	0.0015	0.0387	0.0281	0.0194	0.0685	0.0285	0.1126	0.001
14	rs12880551	81726571	0.82	0.87875982057053	0.9	0.195029827813683	2.19181743930896	0.314634575488926	0.0137	0.012	0.0195	0.0039	0.1692	0.0045	0.0037	0.0609	9e-04	0.0786	0.1522	0.0232	0.0025	0.1098	0.0242	0.0055	0.0117	0.0018	0.0015	0.0387	0.0281	0.0194	0.0685	0.0285	0.1126	0.001
14	rs2241621	81737076	0.82	0.87875982057053	0.9	0.195029827813683	2.10564143358254	0.329205221808356	0.0136	0.0121	0.0195	0.004	0.1691	0.0045	0.0038	0.0611	9e-04	0.0787	0.1519	0.0234	0.0025	0.1097	0.024	0.0057	0.0116	0.0018	0.0014	0.0386	0.0282	0.0195	0.0687	0.0287	0.1122	0.001
14	rs36017951	81743565	0.82	0.87875982057053	0.9	0.195029827813683	1.96406029214541	0.332877989554627	0.0135	0.0122	0.0193	0.004	0.1675	0.0046	0.004	0.0616	0.001	0.079	0.1517	0.0235	0.0025	0.1099	0.0235	0.0057	0.0116	0.0017	0.0014	0.0388	0.0282	0.0195	0.0694	0.0287	0.1122	0.001
14	rs34323725	81743718	0.82	0.87875982057053	0.89	0.222038712392691	1.97389009392073	0.340258982476078	0.0135	0.0122	0.0193	0.004	0.1675	0.0046	0.004	0.0616	0.001	0.0791	0.1517	0.0235	0.0025	0.1099	0.0235	0.0057	0.0116	0.0017	0.0014	0.0388	0.0282	0.0195	0.0695	0.0287	0.1122	0.001
14	rs3813535	81744736	0.83	0.81451029553121	0.89	0.222038712392691	1.93357239181807	0.310782146355077	0.0135	0.0123	0.0192	0.004	0.1673	0.0046	0.004	0.0616	0.001	0.0792	0.1517	0.0235	0.0025	0.1098	0.0236	0.0058	0.0116	0.0017	0.0014	0.0388	0.0282	0.0196	0.0696	0.0287	0.1122	0.001
14	rs9323699	81746826	0.83	0.81451029553121	0.88	0.251609301083599	1.92589339309238	0.393835344808944	0.0134	0.0123	0.0192	0.004	0.1671	0.0046	0.004	0.0618	0.001	0.0794	0.1517	0.0235	0.0024	0.1098	0.0236	0.0058	0.0116	0.0017	0.0013	0.0387	0.0281	0.0196	0.0696	0.0287	0.1123	0.001
14	rs17631789	81747571	0.83	0.81451029553121	0.88	0.251609301083599	1.88634774863243	0.381159220640988	0.0134	0.0123	0.0192	0.004	0.167	0.0046	0.004	0.0619	0.001	0.0794	0.1517	0.0235	0.0024	0.1098	0.0236	0.0058	0.0116	0.0017	0.0013	0.0386	0.0281	0.0196	0.0696	0.0286	0.1123	0.001
14	rs17631987	81756495	0.83	0.81451029553121	0.88	0.251609301083599	1.88819861699777	0.440471568273894	0.0132	0.0125	0.0192	0.004	0.1656	0.0047	0.0041	0.0626	9e-04	0.0811	0.152	0.0235	0.0024	0.1096	0.0237	0.0059	0.0116	0.0015	0.0013	0.0388	0.0279	0.0199	0.0692	0.0283	0.1119	8e-04
14	rs17111691	81765127	0.83	0.81451029553121	0.88	0.251609301083599	1.85389569726689	0.413127217201754	0.0131	0.0126	0.0192	0.004	0.1648	0.0047	0.0041	0.0629	9e-04	0.0818	0.1522	0.0235	0.0023	0.1094	0.0237	0.006	0.0116	0.0014	0.0013	0.0389	0.0278	0.0201	0.0692	0.028	0.1117	8e-04
14	Affx-10995126	81768210	0.83	0.81451029553121	0.88	0.251609301083599	1.89866216995433	0.424507045221054	0.0131	0.0126	0.0192	0.004	0.1646	0.0047	0.0041	0.063	9e-04	0.082	0.1523	0.0236	0.0023	0.1094	0.0237	0.006	0.0116	0.0014	0.0013	0.0389	0.0278	0.0202	0.0692	0.028	0.1117	8e-04
14	rs12146981	81780858	0.83	0.81451029553121	0.88	0.251609301083599	1.82874097125371	0.39898945401888	0.013	0.0126	0.0192	0.0041	0.1646	0.0047	0.0042	0.063	9e-04	0.0821	0.1523	0.0235	0.0023	0.1092	0.0237	0.0061	0.0116	0.0014	0.0013	0.0389	0.0278	0.0201	0.0691	0.0279	0.1117	8e-04
14	rs117782229	81781959	0.83	0.81451029553121	0.88	0.251609301083599	1.83941461455867	0.392806746455667	0.013	0.0126	0.0192	0.0041	0.1646	0.0047	0.0042	0.063	9e-04	0.0821	0.1523	0.0235	0.0023	0.1092	0.0237	0.0061	0.0116	0.0014	0.0013	0.0389	0.0278	0.0201	0.0691	0.028	0.1117	8e-04
14	rs116842855	81786388	0.83	0.81451029553121	0.88	0.251609301083599	1.76440627316762	0.373660076557514	0.013	0.0126	0.0192	0.0041	0.1646	0.0047	0.0042	0.063	9e-04	0.0821	0.1523	0.0235	0.0023	0.1092	0.0237	0.0061	0.0116	0.0014	0.0013	0.0388	0.0278	0.02	0.0691	0.028	0.1116	8e-04
14	rs74910359	81786809	0.84	0.753316385445839	0.88	0.251609301083599	1.74190384844964	0.369736671463666	0.013	0.0127	0.0192	0.0041	0.1646	0.0047	0.0042	0.063	9e-04	0.0822	0.1523	0.0235	0.0023	0.1092	0.0237	0.0061	0.0116	0.0014	0.0013	0.0389	0.0278	0.0199	0.069	0.0279	0.1117	8e-04
14	rs58943901	81787482	0.84	0.753316385445839	0.88	0.251609301083599	1.69426539123927	0.337916585079668	0.013	0.0127	0.0192	0.0041	0.1643	0.0047	0.0043	0.0631	9e-04	0.0822	0.1523	0.0235	0.0023	0.1093	0.0236	0.006	0.0116	0.0014	0.0013	0.0389	0.0277	0.0199	0.069	0.0279	0.1118	8e-04
14	rs58210744	81797248	0.85	0.695135765909148	0.88	0.251609301083599	1.52297505079282	0.364439787967224	0.0127	0.013	0.0191	0.0042	0.1619	0.0047	0.0046	0.0637	9e-04	0.0834	0.1531	0.0236	0.0025	0.1106	0.0234	0.0063	0.0113	0.0014	0.0012	0.0387	0.0277	0.0194	0.0681	0.0274	0.1121	8e-04
14	rs61978922	81798340	0.85	0.695135765909148	0.88	0.251609301083599	1.52398473454457	0.322867444700443	0.0127	0.013	0.0191	0.0042	0.1618	0.0047	0.0046	0.0637	9e-04	0.0835	0.1531	0.0236	0.0025	0.1106	0.0234	0.0063	0.0113	0.0014	0.0012	0.0387	0.0278	0.0194	0.068	0.0277	0.112	8e-04
14	rs11623628	81798823	0.85	0.695135765909148	0.88	0.251609301083599	1.53429738376049	0.329327455472933	0.0127	0.013	0.0191	0.0042	0.1618	0.0047	0.0046	0.0637	0.001	0.0835	0.1531	0.0236	0.0025	0.1106	0.0234	0.0063	0.0113	0.0014	0.0012	0.0387	0.0278	0.0194	0.068	0.0277	0.112	8e-04
14	rs1852394	81799798	0.85	0.695135765909148	0.88	0.251609301083599	1.51017326233705	0.309941310672402	0.0127	0.013	0.0191	0.0042	0.162	0.0047	0.0046	0.0637	9e-04	0.0836	0.1531	0.0236	0.0025	0.1104	0.0233	0.0064	0.0113	0.0014	0.0012	0.0386	0.0278	0.0193	0.0679	0.0277	0.1121	8e-04
14	rs7140168	81801538	0.85	0.695135765909148	0.88	0.251609301083599	1.39196552533488	0.311022509625061	0.0127	0.013	0.0191	0.0043	0.1617	0.0048	0.0046	0.0638	0.001	0.0838	0.1533	0.0236	0.0025	0.1108	0.0233	0.0062	0.0112	0.0015	0.0012	0.0387	0.0277	0.0192	0.0679	0.0275	0.112	8e-04
14	rs77454678	81807069	0.87	0.587631181685492	0.88	0.251609301083599	0.448427500040699	0.363307560459478	0.0129	0.013	0.0182	0.0042	0.1647	0.0045	0.0048	0.0633	9e-04	0.0886	0.1552	0.0235	0.0021	0.1142	0.0222	0.0056	0.0099	0.0014	9e-04	0.0385	0.0273	0.0175	0.067	0.0249	0.1102	7e-04
14	rs6574646	81819809	0.87	0.587631181685492	0.88	0.251609301083599	0.250340245056891	0.309341129294488	0.013	0.013	0.0179	0.0042	0.1656	0.0043	0.0048	0.0632	8e-04	0.0905	0.1559	0.0233	0.0019	0.1156	0.0219	0.0053	0.0094	0.0013	7e-04	0.0384	0.027	0.0168	0.0668	0.0239	0.1097	6e-04
14	rs79414121	81821798	0.87	0.587631181685492	0.88	0.251609301083599	0.249766396463005	0.31487581964768	0.013	0.013	0.0179	0.0042	0.1656	0.0043	0.0048	0.0632	8e-04	0.0905	0.1559	0.0233	0.0019	0.1156	0.0219	0.0053	0.0094	0.0013	7e-04	0.0384	0.027	0.0168	0.0668	0.0239	0.1097	6e-04
14	rs61986575	81824778	0.87	0.587631181685492	0.88	0.251609301083599	0.246469822717544	0.317775015679637	0.0129	0.013	0.0179	0.0042	0.1657	0.0043	0.0048	0.0632	8e-04	0.0905	0.156	0.0232	0.0019	0.1156	0.0219	0.0053	0.0093	0.0013	7e-04	0.0384	0.027	0.0168	0.0667	0.0239	0.1097	6e-04
14	rs4417499	81834388	0.87	0.587631181685492	0.88	0.251609301083599	0.238441084195461	0.307183351358197	0.0129	0.0129	0.0178	0.0042	0.1659	0.0043	0.0049	0.0634	8e-04	0.0909	0.1562	0.0231	0.0019	0.1155	0.0219	0.0053	0.0093	0.0013	7e-04	0.0384	0.027	0.0167	0.0667	0.0237	0.1095	6e-04
14	rs9323700	81834672	0.87	0.587631181685492	0.88	0.251609301083599	0.241981702792771	0.310661985459398	0.0129	0.0129	0.0178	0.0042	0.1659	0.0043	0.0049	0.0634	8e-04	0.0909	0.1562	0.0231	0.0019	0.1155	0.0219	0.0053	0.0093	0.0013	7e-04	0.0384	0.027	0.0167	0.0667	0.0238	0.1095	6e-04
14	rs111821102	81855193	0.87	0.587631181685492	0.88	0.251609301083599	0.227950145420154	0.314755190716147	0.0129	0.013	0.0176	0.0042	0.166	0.0044	0.0049	0.0634	8e-04	0.0912	0.1562	0.0231	0.0018	0.1156	0.0219	0.0052	0.0092	0.0013	7e-04	0.0383	0.0269	0.0167	0.0667	0.0237	0.1095	6e-04
14	rs11626313	81857441	0.87	0.587631181685492	0.88	0.251609301083599	0.228327812310221	0.318137967515248	0.0129	0.013	0.0176	0.0042	0.166	0.0044	0.0049	0.0634	8e-04	0.0913	0.1563	0.0231	0.0018	0.1157	0.0219	0.0052	0.0092	0.0013	7e-04	0.0383	0.0269	0.0167	0.0667	0.0237	0.1095	6e-04
14	rs3853420	81867557	0.87	0.587631181685492	0.88	0.251609301083599	0.224774827799958	0.313188263050118	0.0129	0.013	0.0176	0.0042	0.166	0.0044	0.0048	0.0634	8e-04	0.0913	0.1563	0.0231	0.0018	0.1157	0.0219	0.0052	0.0092	0.0013	7e-04	0.0383	0.0269	0.0167	0.0667	0.0236	0.1096	6e-04
14	rs17111775	81869899	0.87	0.587631181685492	0.88	0.251609301083599	0.244459814397125	0.349675121601528	0.0129	0.0131	0.0175	0.0042	0.1657	0.0044	0.0048	0.0632	8e-04	0.0916	0.1565	0.0231	0.0018	0.1159	0.022	0.0052	0.0092	0.0013	6e-04	0.0382	0.0268	0.0167	0.0666	0.0235	0.1099	6e-04
14	rs11629151	81869970	0.87	0.587631181685492	0.88	0.251609301083599	0.244721476458796	0.3493020313066	0.0129	0.0131	0.0175	0.0042	0.1656	0.0044	0.0048	0.0633	8e-04	0.0917	0.1565	0.0231	0.0018	0.1159	0.022	0.0052	0.0092	0.0013	6e-04	0.0382	0.0269	0.0167	0.0667	0.0235	0.1099	6e-04
14	rs12588572	81870257	0.87	0.587631181685492	0.88	0.251609301083599	0.243066883095423	0.350919581074007	0.0129	0.0131	0.0176	0.0042	0.1656	0.0044	0.0048	0.0632	8e-04	0.0917	0.1565	0.0231	0.0018	0.1159	0.022	0.0052	0.0092	0.0013	6e-04	0.0382	0.0269	0.0167	0.0666	0.0235	0.1099	6e-04
14	rs77989295	81881126	0.88	0.538208189821859	0.88	0.251609301083599	0.221830831052027	0.343843232318371	0.0129	0.0132	0.0175	0.0042	0.1654	0.0044	0.0048	0.0622	8e-04	0.0919	0.1567	0.0231	0.0018	0.1162	0.022	0.0051	0.0091	0.0014	6e-04	0.0385	0.0267	0.0166	0.0668	0.0233	0.1104	6e-04
14	rs7144547	81881735	0.88	0.538208189821859	0.88	0.251609301083599	0.22811795444238	0.351044096756812	0.0129	0.0132	0.0175	0.0042	0.1654	0.0044	0.0048	0.0622	8e-04	0.0918	0.1567	0.0231	0.0018	0.1163	0.022	0.0051	0.0091	0.0014	7e-04	0.0385	0.0266	0.0166	0.0669	0.0233	0.1104	6e-04
14	rs12887794	81882508	0.88	0.538208189821859	0.88	0.251609301083599	0.224358869777374	0.345825384522591	0.0129	0.0132	0.0175	0.0042	0.1654	0.0044	0.0048	0.0622	8e-04	0.0918	0.1567	0.0232	0.0018	0.1163	0.022	0.0051	0.0091	0.0014	6e-04	0.0385	0.0266	0.0166	0.0668	0.0233	0.1104	6e-04
14	rs17639118	81885277	0.88	0.538208189821859	0.88	0.251609301083599	0.192820223615556	0.311984515203109	0.0129	0.0132	0.0175	0.0042	0.1654	0.0044	0.0048	0.0622	8e-04	0.0918	0.1568	0.0232	0.0018	0.1163	0.022	0.0051	0.009	0.0014	6e-04	0.0385	0.0265	0.0166	0.0669	0.0233	0.1104	6e-04
14	rs10146257	81890994	0.88	0.538208189821859	0.88	0.251609301083599	0.163182288510134	0.304671654085224	0.0128	0.0132	0.0175	0.0041	0.1653	0.0044	0.0047	0.0622	8e-04	0.0917	0.1571	0.0233	0.0018	0.1162	0.0219	0.0051	0.0087	0.0014	7e-04	0.0386	0.0264	0.0166	0.0671	0.0232	0.1107	6e-04
14	rs116888956	81895823	0.88	0.538208189821859	0.88	0.251609301083599	0.138653192319575	0.289967923990191	0.0128	0.0132	0.0175	0.004	0.1653	0.0044	0.0047	0.0623	8e-04	0.0915	0.1573	0.0234	0.0018	0.1162	0.0219	0.005	0.0085	0.0014	7e-04	0.0386	0.0263	0.0166	0.0673	0.0232	0.1108	6e-04
14	rs12896506	81901615	0.88	0.538208189821859	0.88	0.251609301083599	0.133027956174427	0.293977715466915	0.0128	0.0132	0.0175	0.004	0.1654	0.0044	0.0046	0.0624	8e-04	0.0914	0.1575	0.0235	0.0018	0.1162	0.0219	0.005	0.0083	0.0014	7e-04	0.0386	0.0262	0.0166	0.0674	0.0232	0.1109	6e-04
14	rs78976747	81906004	0.88	0.538208189821859	0.88	0.251609301083599	0.12745280560961	0.287969307323229	0.0128	0.0132	0.0175	0.004	0.1653	0.0044	0.0046	0.0625	8e-04	0.0914	0.1576	0.0235	0.0018	0.1162	0.0219	0.005	0.0083	0.0014	6e-04	0.0387	0.0262	0.0166	0.0674	0.0232	0.1108	6e-04
14	rs75921925	81919068	0.89	0.491600132839596	0.88	0.251609301083599	0.106426329649229	0.26580854189286	0.0128	0.0131	0.0176	0.0039	0.165	0.0044	0.0045	0.0632	8e-04	0.0909	0.1581	0.024	0.0018	0.1164	0.0218	0.0049	0.008	0.0014	6e-04	0.0392	0.026	0.0167	0.0671	0.0228	0.1105	6e-04
14	rs6574656	81920598	0.89	0.491600132839596	0.88	0.251609301083599	0.106533468834504	0.282932830997095	0.0128	0.013	0.0177	0.0039	0.1649	0.0044	0.0045	0.0633	8e-04	0.0907	0.1582	0.0241	0.0017	0.1163	0.0217	0.0049	0.008	0.0014	6e-04	0.0395	0.0259	0.0167	0.067	0.0228	0.1107	6e-04
14	rs28524823	81922034	0.89	0.491600132839596	0.87	0.283849475516541	0.0911082378368441	0.272018297766819	0.013	0.013	0.0178	0.0039	0.1648	0.0044	0.0044	0.0635	8e-04	0.0903	0.1584	0.0243	0.0017	0.1165	0.0217	0.0048	0.0078	0.0014	6e-04	0.0395	0.0259	0.0166	0.0669	0.0226	0.1108	6e-04
14	rs77504150	81923513	0.89	0.491600132839596	0.87	0.283849475516541	0.0868018210827067	0.2738667369774	0.0132	0.013	0.0178	0.0039	0.1647	0.0044	0.0044	0.0637	8e-04	0.0902	0.1585	0.0244	0.0017	0.1168	0.0217	0.0047	0.0077	0.0014	5e-04	0.0395	0.0259	0.0166	0.0667	0.0226	0.1108	6e-04
14	rs7156039	81925860	0.9	0.447749409690379	0.87	0.283849475516541	0.0807462514214933	0.268103259406662	0.0135	0.0129	0.018	0.0039	0.1646	0.0043	0.0043	0.064	8e-04	0.09	0.1587	0.0245	0.0017	0.1173	0.0216	0.0046	0.0075	0.0014	5e-04	0.0395	0.0259	0.0165	0.0665	0.0224	0.1108	6e-04
14	rs61986618	81926058	0.9	0.447749409690379	0.87	0.283849475516541	0.0854889628421231	0.277342949892001	0.0135	0.0129	0.018	0.0039	0.1646	0.0043	0.0043	0.064	8e-04	0.0899	0.1588	0.0245	0.0017	0.1173	0.0216	0.0046	0.0075	0.0014	5e-04	0.0395	0.0259	0.0165	0.0665	0.0224	0.1107	6e-04
14	rs1535238	81927409	0.9	0.447749409690379	0.87	0.283849475516541	0.0785831738101512	0.260781864474684	0.0135	0.0129	0.018	0.0039	0.165	0.0043	0.0043	0.0641	8e-04	0.0898	0.1591	0.0245	0.0016	0.1174	0.0216	0.0046	0.0074	0.0014	5e-04	0.0394	0.0259	0.0164	0.0663	0.0224	0.1107	6e-04
14	rs10130769	81932047	0.9	0.447749409690379	0.87	0.283849475516541	0.0785168754250214	0.278388442716817	0.0136	0.0128	0.018	0.0039	0.166	0.0043	0.0041	0.0643	7e-04	0.0896	0.1593	0.0245	0.0016	0.1176	0.0216	0.0045	0.0072	0.0013	5e-04	0.0391	0.026	0.0165	0.0661	0.0222	0.1106	5e-04
14	rs75372401	81932400	0.9	0.447749409690379	0.87	0.283849475516541	0.0739013716903672	0.265235822258844	0.0136	0.0128	0.018	0.0039	0.1658	0.0043	0.0041	0.0645	7e-04	0.0896	0.1594	0.0245	0.0016	0.1176	0.0216	0.0045	0.0072	0.0013	5e-04	0.0391	0.026	0.0165	0.0662	0.0222	0.1106	5e-04
14	rs11847584	81938947	0.91	0.406594937265203	0.87	0.283849475516541	0.0607485670287921	0.267414200360068	0.0138	0.0125	0.018	0.0036	0.1676	0.0041	0.0039	0.0656	6e-04	0.0888	0.1606	0.0243	0.0015	0.1185	0.0217	0.0043	0.0066	0.0012	4e-04	0.0376	0.026	0.0164	0.0656	0.0213	0.111	5e-04
14	rs12435937	81942261	0.91	0.406594937265203	0.87	0.283849475516541	0.0577346216202474	0.256691534048033	0.0138	0.0125	0.018	0.0036	0.1678	0.0041	0.0039	0.0657	6e-04	0.0887	0.1608	0.0243	0.0014	0.1186	0.0217	0.0043	0.0065	0.0012	4e-04	0.0374	0.026	0.0164	0.0655	0.0211	0.1111	5e-04
14	rs17115506	81945020	0.91	0.406594937265203	0.87	0.283849475516541	0.058278364041622	0.263862866923018	0.0138	0.0125	0.018	0.0036	0.168	0.0041	0.0038	0.0658	6e-04	0.0887	0.1608	0.0243	0.0014	0.1187	0.0218	0.0043	0.0065	0.0012	4e-04	0.0372	0.026	0.0164	0.0655	0.0211	0.1111	5e-04
14	rs1051193	81945991	0.91	0.406594937265203	0.87	0.283849475516541	0.05708659506742	0.250481859145932	0.0138	0.0124	0.018	0.0036	0.168	0.0041	0.0038	0.0658	6e-04	0.0887	0.1608	0.0243	0.0014	0.1188	0.0218	0.0043	0.0065	0.0013	4e-04	0.0372	0.026	0.0164	0.0655	0.021	0.1111	5e-04
14	rs11851475	81952649	0.91	0.406594937265203	0.87	0.283849475516541	0.0552242204588166	0.258052722464064	0.0138	0.0124	0.018	0.0036	0.1681	0.0041	0.0038	0.0659	6e-04	0.0887	0.1608	0.0243	0.0014	0.1188	0.0218	0.0043	0.0065	0.0013	4e-04	0.0371	0.0259	0.0164	0.0654	0.021	0.1111	5e-04
14	rs34584033	81959302	0.91	0.406594937265203	0.86	0.318862054747229	0.0590269621970891	0.279202439070719	0.0138	0.0124	0.018	0.0036	0.1682	0.0041	0.0038	0.0659	5e-04	0.0887	0.1609	0.0243	0.0014	0.1189	0.0218	0.0043	0.0064	0.0013	4e-04	0.037	0.0259	0.0165	0.0654	0.021	0.111	5e-04
14	rs11499034	81972441	0.91	0.406594937265203	0.86	0.318862054747229	0.0620850324628535	0.293505109976614	0.0138	0.0124	0.018	0.0036	0.1682	0.0041	0.0038	0.0659	5e-04	0.0887	0.1609	0.0243	0.0014	0.119	0.0218	0.0043	0.0064	0.0013	4e-04	0.037	0.0259	0.0165	0.0654	0.0209	0.1111	5e-04
14	rs12435998	81972673	0.91	0.406594937265203	0.86	0.318862054747229	0.0623698450088207	0.29421410445727	0.0138	0.0124	0.018	0.0036	0.1682	0.0041	0.0038	0.0659	5e-04	0.0887	0.1609	0.0243	0.0014	0.119	0.0218	0.0043	0.0064	0.0013	4e-04	0.037	0.0259	0.0165	0.0654	0.0209	0.1111	5e-04
14	rs76405507	81973240	0.91	0.406594937265203	0.86	0.318862054747229	0.0621608984049929	0.293741383962787	0.0138	0.0124	0.018	0.0036	0.1682	0.0041	0.0038	0.0659	5e-04	0.0887	0.161	0.0243	0.0014	0.119	0.0218	0.0043	0.0064	0.0013	4e-04	0.037	0.0259	0.0165	0.0654	0.0209	0.111	5e-04
14	rs117871637	82006064	0.91	0.406594937265203	0.86	0.318862054747229	0.0578069250135162	0.28749965602549	0.0139	0.0123	0.018	0.0035	0.1684	0.0041	0.0038	0.066	5e-04	0.0886	0.1609	0.0243	0.0014	0.1193	0.0219	0.0043	0.0064	0.0013	5e-04	0.0369	0.0259	0.0165	0.0653	0.0209	0.111	5e-04
14	rs78743664	82006536	0.91	0.406594937265203	0.86	0.318862054747229	0.0580060695551763	0.286443794630137	0.0139	0.0123	0.018	0.0036	0.1683	0.0041	0.0038	0.066	5e-04	0.0886	0.1609	0.0242	0.0014	0.1194	0.0219	0.0043	0.0064	0.0013	5e-04	0.0369	0.0259	0.0165	0.0653	0.0209	0.111	5e-04
14	rs8005622	82027612	0.91	0.406594937265203	0.86	0.318862054747229	0.0609731002146114	0.278620938602695	0.0139	0.0123	0.018	0.0035	0.1684	0.0041	0.0038	0.0661	5e-04	0.0886	0.1609	0.0242	0.0014	0.1196	0.0219	0.0043	0.0064	0.0013	5e-04	0.0368	0.0259	0.0165	0.0653	0.0208	0.1109	5e-04
14	rs112734439	82030237	0.91	0.406594937265203	0.86	0.318862054747229	0.0588620924676678	0.270288906856243	0.0139	0.0123	0.018	0.0035	0.1684	0.0041	0.0038	0.0661	5e-04	0.0886	0.1609	0.0242	0.0015	0.1196	0.0219	0.0042	0.0063	0.0013	5e-04	0.0368	0.0258	0.0165	0.0653	0.0208	0.1109	5e-04
14	rs75916761	82040546	0.91	0.406594937265203	0.86	0.318862054747229	0.0497672338304882	0.23998130709183	0.0142	0.0123	0.0179	0.0034	0.168	0.0039	0.0036	0.0665	5e-04	0.0884	0.1608	0.0241	0.0017	0.1201	0.022	0.0041	0.0062	0.0014	7e-04	0.0363	0.0257	0.0167	0.0654	0.0206	0.111	7e-04
14	rs60367529	82044364	0.91	0.406594937265203	0.86	0.318862054747229	0.0461311935253122	0.2105350213719	0.0144	0.0124	0.0178	0.0034	0.1678	0.0039	0.0035	0.0667	6e-04	0.0884	0.1609	0.0241	0.0018	0.1204	0.0221	0.004	0.0061	0.0014	9e-04	0.036	0.0256	0.0168	0.0654	0.0205	0.1109	8e-04
14	rs59165066	82048091	0.91	0.406594937265203	0.86	0.318862054747229	0.0476711891349972	0.219204095277494	0.0144	0.0123	0.0178	0.0034	0.1677	0.0038	0.0035	0.0668	6e-04	0.0885	0.1608	0.0241	0.0018	0.1205	0.0221	0.004	0.0061	0.0014	9e-04	0.0359	0.0256	0.0169	0.0654	0.0204	0.1109	8e-04
14	rs2888159	82049701	0.91	0.406594937265203	0.86	0.318862054747229	0.0516557102814301	0.223852665860229	0.0144	0.0123	0.0179	0.0034	0.1678	0.0038	0.0035	0.0668	6e-04	0.0884	0.1607	0.0241	0.0018	0.1206	0.0222	0.004	0.0061	0.0014	9e-04	0.0357	0.0256	0.0168	0.0654	0.0204	0.1108	8e-04
14	rs4903987	82049959	0.91	0.406594937265203	0.86	0.318862054747229	0.0516221704782474	0.215551191397462	0.0144	0.0123	0.0179	0.0034	0.1678	0.0038	0.0036	0.0667	6e-04	0.0884	0.1607	0.0242	0.0018	0.1205	0.0222	0.004	0.0061	0.0015	9e-04	0.0357	0.0256	0.0168	0.0654	0.0205	0.1108	8e-04
14	rs10135849	82055904	0.92	0.368072033098782	0.86	0.318862054747229	0.0445190787946985	0.160010082057872	0.0145	0.0122	0.0179	0.0034	0.1665	0.0037	0.0039	0.0667	7e-04	0.089	0.1613	0.0241	0.0018	0.1221	0.0227	0.0038	0.006	0.0015	9e-04	0.0345	0.0257	0.0171	0.0652	0.0201	0.1102	9e-04
14	rs17115624	82062991	0.92	0.368072033098782	0.86	0.318862054747229	0.0415409954059556	0.152335667449292	0.0145	0.0122	0.0179	0.0034	0.1665	0.0037	0.0039	0.0667	7e-04	0.089	0.1612	0.0241	0.0019	0.1221	0.0227	0.0037	0.006	0.0015	9e-04	0.0345	0.0257	0.0171	0.0652	0.0201	0.1101	0.001
14	rs17115629	82065377	0.92	0.368072033098782	0.86	0.318862054747229	0.0379089321677337	0.144051042137703	0.0145	0.0122	0.0179	0.0034	0.1664	0.0037	0.0039	0.0667	7e-04	0.0891	0.1612	0.0241	0.0019	0.1221	0.0227	0.0037	0.006	0.0015	9e-04	0.0344	0.0257	0.0171	0.0653	0.0201	0.11	0.001
14	rs4904006	82067572	0.92	0.368072033098782	0.86	0.318862054747229	0.0115669109299544	0.120755675245062	0.0146	0.0118	0.017	0.0034	0.1678	0.0039	0.0036	0.0649	9e-04	0.0912	0.1614	0.0236	0.0024	0.1222	0.0227	0.0035	0.0055	0.0016	9e-04	0.033	0.0262	0.0191	0.0654	0.0199	0.1082	0.0014
14	rs74820652	82073896	0.93	0.332112317682009	0.86	0.318862054747229	0.0209155237926756	0.103284917946136	0.0147	0.0118	0.0169	0.0034	0.1677	0.0039	0.0035	0.0647	8e-04	0.0911	0.1613	0.0238	0.0024	0.1225	0.0228	0.0034	0.0054	0.0016	9e-04	0.0328	0.0264	0.0193	0.0655	0.0199	0.1079	0.0018
14	rs80156447	82074186	0.93	0.332112317682009	0.86	0.318862054747229	0.0219592795393869	0.102299748141799	0.0147	0.0118	0.0169	0.0034	0.1678	0.0039	0.0035	0.0648	8e-04	0.0911	0.1613	0.0238	0.0024	0.1225	0.0228	0.0034	0.0054	0.0017	9e-04	0.0328	0.0264	0.0193	0.0655	0.0199	0.1079	0.0018
14	rs78261908	82090666	0.93	0.332112317682009	0.86	0.318862054747229	0.0347065232728946	0.0913948065546987	0.0147	0.0117	0.0169	0.0034	0.1677	0.0039	0.0035	0.0647	8e-04	0.091	0.1612	0.0238	0.0024	0.1226	0.0228	0.0033	0.0053	0.0017	9e-04	0.0328	0.0265	0.0194	0.0655	0.0199	0.1077	0.002
14	rs7147672	82100245	0.93	0.332112317682009	0.86	0.318862054747229	0.041526530229286	0.0938378485077095	0.0147	0.0117	0.0169	0.0034	0.1678	0.0039	0.0035	0.0647	8e-04	0.091	0.1612	0.0239	0.0024	0.1227	0.0228	0.0033	0.0053	0.0017	9e-04	0.0328	0.0265	0.0194	0.0656	0.0199	0.1076	0.0021
14	rs77759924	82110476	0.93	0.332112317682009	0.86	0.318862054747229	0.042488657054334	0.0920228242190102	0.0146	0.0116	0.0166	0.0033	0.1682	0.0039	0.0034	0.0645	8e-04	0.0911	0.1609	0.0238	0.0024	0.1229	0.0228	0.0031	0.0053	0.0016	8e-04	0.0325	0.0266	0.0202	0.0657	0.0197	0.1077	0.0021
14	rs2371808	82111181	0.93	0.332112317682009	0.86	0.318862054747229	0.0435256439607496	0.0938378485077095	0.0147	0.0116	0.0166	0.0034	0.1682	0.0039	0.0034	0.0645	8e-04	0.0911	0.1609	0.0237	0.0024	0.123	0.0228	0.0031	0.0053	0.0016	8e-04	0.0325	0.0266	0.0202	0.0657	0.0197	0.1077	0.0021
14	rs114489362	82116341	0.93	0.332112317682009	0.86	0.318862054747229	0.0433466600557118	0.0925737372595318	0.0147	0.0116	0.0166	0.0033	0.1682	0.0039	0.0034	0.0645	8e-04	0.0911	0.1609	0.0237	0.0024	0.123	0.0228	0.0031	0.0052	0.0016	8e-04	0.0325	0.0266	0.0202	0.0658	0.0197	0.1077	0.0021
14	rs117243829	82120479	0.93	0.332112317682009	0.86	0.318862054747229	0.0429161926791778	0.0917086021624525	0.0147	0.0116	0.0165	0.0033	0.1682	0.0039	0.0034	0.0645	8e-04	0.091	0.1609	0.0237	0.0024	0.1231	0.0228	0.0031	0.0052	0.0016	8e-04	0.0324	0.0266	0.0202	0.0659	0.0197	0.1077	0.0021
14	rs3927510	82133089	0.93	0.332112317682009	0.86	0.318862054747229	0.046100121573833	0.0991233950663608	0.0146	0.0116	0.0165	0.0033	0.1683	0.0039	0.0034	0.0645	8e-04	0.0909	0.1609	0.0237	0.0024	0.1231	0.0228	0.0031	0.0052	0.0016	8e-04	0.0324	0.0266	0.0202	0.066	0.0197	0.1077	0.0021
14	rs17649337	82139633	0.93	0.332112317682009	0.86	0.318862054747229	0.0463646866204194	0.104769529533759	0.0146	0.0116	0.0165	0.0034	0.1683	0.0039	0.0034	0.0645	8e-04	0.0909	0.1609	0.0237	0.0024	0.1231	0.0228	0.0031	0.0052	0.0016	8e-04	0.0324	0.0266	0.0202	0.066	0.0197	0.1077	0.0021
14	rs17563854	82140300	0.93	0.332112317682009	0.86	0.318862054747229	0.0461778281170401	0.103449469081106	0.0147	0.0116	0.0165	0.0034	0.1683	0.0039	0.0034	0.0645	8e-04	0.0909	0.1609	0.0238	0.0024	0.1231	0.0228	0.0031	0.0052	0.0016	8e-04	0.0324	0.0266	0.0202	0.066	0.0197	0.1077	0.0021
14	rs10144514	82160194	0.93	0.332112317682009	0.86	0.318862054747229	0.0493594098875003	0.106678437841221	0.0148	0.0115	0.0165	0.0034	0.1685	0.004	0.0034	0.0645	9e-04	0.0908	0.1607	0.0238	0.0024	0.1229	0.0227	0.0031	0.0052	0.0016	7e-04	0.0324	0.0267	0.0203	0.0663	0.0196	0.1075	0.0021
14	rs1958214	82174341	0.93	0.332112317682009	0.86	0.318862054747229	0.0564434267817245	0.112314398867816	0.015	0.0113	0.0163	0.0035	0.1699	0.004	0.0036	0.0646	7e-04	0.0909	0.1609	0.0238	0.0023	0.1216	0.0223	0.0031	0.0053	0.0016	7e-04	0.0321	0.0271	0.0204	0.0681	0.0192	0.1058	0.0022
14	rs4613000	82180614	0.93	0.332112317682009	0.86	0.318862054747229	0.0619713481377028	0.120057941307694	0.015	0.0113	0.0163	0.0035	0.1699	0.0041	0.0036	0.0646	7e-04	0.0909	0.1609	0.0238	0.0023	0.1214	0.0222	0.0032	0.0052	0.0016	7e-04	0.0321	0.0271	0.0204	0.0685	0.0192	0.1057	0.0022
14	Affx-11000381	82185592	0.93	0.332112317682009	0.86	0.318862054747229	0.0579879466990439	0.122857982015617	0.0151	0.0113	0.0165	0.0035	0.1699	0.0041	0.0036	0.0644	7e-04	0.0911	0.1611	0.0239	0.0023	0.1212	0.022	0.0032	0.0052	0.0017	7e-04	0.032	0.0271	0.0206	0.0687	0.0191	0.1054	0.0022
14	rs8015680	82187708	0.93	0.332112317682009	0.86	0.318862054747229	0.0637296452948794	0.128262199424977	0.0151	0.0113	0.0166	0.0035	0.1699	0.0041	0.0037	0.0643	7e-04	0.0912	0.1612	0.0239	0.0023	0.1211	0.0219	0.0032	0.0052	0.0017	7e-04	0.0319	0.0271	0.0207	0.0688	0.019	0.1052	0.0023
14	rs8018929	82193795	0.93	0.332112317682009	0.86	0.318862054747229	0.064000057662375	0.124090603306848	0.0151	0.0113	0.0166	0.0035	0.1699	0.0041	0.0037	0.0643	7e-04	0.0912	0.1612	0.0239	0.0023	0.1211	0.0219	0.0032	0.0052	0.0017	7e-04	0.0319	0.0271	0.0207	0.0688	0.019	0.1053	0.0023
14	rs117466318	82200378	0.93	0.332112317682009	0.86	0.318862054747229	0.0648158187952925	0.124355335385714	0.0151	0.0113	0.0166	0.0035	0.1699	0.0041	0.0037	0.0643	7e-04	0.0912	0.1612	0.0239	0.0023	0.1211	0.0219	0.0032	0.0052	0.0017	7e-04	0.0318	0.0271	0.0207	0.0688	0.0189	0.1052	0.0023
14	rs1571381	82209034	0.93	0.332112317682009	0.86	0.318862054747229	0.0666861063727617	0.121105112509789	0.0151	0.0113	0.0166	0.0035	0.1698	0.0041	0.0037	0.0643	7e-04	0.0912	0.1613	0.0239	0.0023	0.121	0.0219	0.0032	0.0052	0.0017	7e-04	0.0318	0.0271	0.0207	0.0688	0.0189	0.1052	0.0023
14	rs17651368	82209820	0.93	0.332112317682009	0.86	0.318862054747229	0.0672440172037068	0.121805125156117	0.0152	0.0113	0.0166	0.0035	0.1698	0.0041	0.0037	0.0643	7e-04	0.0912	0.1613	0.0239	0.0023	0.121	0.0219	0.0032	0.0052	0.0017	7e-04	0.0318	0.0271	0.0207	0.0688	0.0189	0.1052	0.0023
14	rs77263018	82217909	0.93	0.332112317682009	0.86	0.318862054747229	0.0693021969995052	0.10726204707087	0.0153	0.0112	0.0168	0.0035	0.1702	0.004	0.0037	0.0643	7e-04	0.091	0.1614	0.0239	0.0023	0.1208	0.0218	0.0031	0.0051	0.0017	7e-04	0.0316	0.0271	0.0208	0.0689	0.0188	0.1053	0.0023
14	rs72693367	82224790	0.93	0.332112317682009	0.86	0.318862054747229	0.0700998791307152	0.107345519938824	0.0153	0.0112	0.0168	0.0034	0.1703	0.004	0.0037	0.0643	7e-04	0.091	0.1615	0.0239	0.0023	0.1208	0.0218	0.0031	0.005	0.0017	6e-04	0.0315	0.0271	0.0208	0.0688	0.0188	0.1054	0.0023
14	rs79802361	82229861	0.93	0.332112317682009	0.86	0.318862054747229	0.0729282312722355	0.109945540879204	0.0153	0.0112	0.0169	0.0034	0.1704	0.004	0.0037	0.0643	7e-04	0.0909	0.1615	0.0239	0.0023	0.1207	0.0218	0.0031	0.005	0.0017	6e-04	0.0315	0.0271	0.0208	0.0688	0.0188	0.1054	0.0023
14	rs12435077	82251849	0.93	0.332112317682009	0.86	0.318862054747229	0.0789373733349395	0.109188234883191	0.0154	0.0112	0.017	0.0034	0.1706	0.004	0.0037	0.0644	7e-04	0.0907	0.1615	0.0239	0.0023	0.1206	0.0218	0.0031	0.0049	0.0017	6e-04	0.0313	0.0272	0.0209	0.0688	0.0188	0.1056	0.0023
14	rs8006442	82258639	0.93	0.332112317682009	0.86	0.318862054747229	0.0766098584776325	0.111974809232771	0.0154	0.0112	0.017	0.0033	0.1707	0.004	0.0037	0.0645	7e-04	0.0906	0.1615	0.0239	0.0023	0.1205	0.0218	0.0031	0.0049	0.0017	6e-04	0.0313	0.0272	0.0209	0.0689	0.0188	0.1057	0.0023
14	rs12881438	82267267	0.93	0.332112317682009	0.86	0.318862054747229	0.077111076123151	0.112229464650784	0.0154	0.0112	0.017	0.0033	0.1707	0.004	0.0037	0.0645	7e-04	0.0906	0.1615	0.0239	0.0023	0.1205	0.0218	0.0031	0.0048	0.0017	6e-04	0.0313	0.0272	0.0209	0.0689	0.0188	0.1057	0.0023
14	rs79250170	82268455	0.93	0.332112317682009	0.86	0.318862054747229	0.0771766077690399	0.111212169962147	0.0154	0.0112	0.017	0.0033	0.1707	0.004	0.0037	0.0645	7e-04	0.0906	0.1615	0.024	0.0023	0.1205	0.0218	0.0031	0.0048	0.0017	6e-04	0.0313	0.0272	0.0209	0.0689	0.0188	0.1057	0.0023
14	rs2031859	82271725	0.93	0.332112317682009	0.86	0.318862054747229	0.0755921790267823	0.103861291198418	0.0154	0.0112	0.017	0.0033	0.1707	0.004	0.0037	0.0645	7e-04	0.0905	0.1615	0.0239	0.0023	0.1205	0.0218	0.0031	0.0048	0.0017	6e-04	0.0312	0.0272	0.0209	0.0691	0.0188	0.1057	0.0023
14	rs182477181	82274294	0.93	0.332112317682009	0.86	0.318862054747229	0.0754198315358108	0.103614121799262	0.0154	0.0112	0.017	0.0033	0.1707	0.004	0.0037	0.0645	7e-04	0.0905	0.1615	0.0239	0.0023	0.1205	0.0218	0.0031	0.0048	0.0017	6e-04	0.0312	0.0272	0.0209	0.0691	0.0188	0.1057	0.0023
14	rs7146597	82283082	0.93	0.332112317682009	0.85	0.356744695657816	0.0758079709308811	0.102545696729776	0.0154	0.0112	0.017	0.0034	0.1707	0.004	0.0037	0.0645	7e-04	0.0905	0.1615	0.0239	0.0023	0.1205	0.0218	0.0031	0.0048	0.0017	6e-04	0.0312	0.0272	0.0209	0.069	0.0188	0.1057	0.0023
14	rs8012803	82287806	0.93	0.332112317682009	0.85	0.356744695657816	0.0685509160834329	0.0834632620091467	0.0155	0.0112	0.017	0.0034	0.1707	0.004	0.0037	0.0644	7e-04	0.0905	0.1615	0.0239	0.0023	0.1205	0.0218	0.0031	0.0048	0.0017	6e-04	0.0312	0.0271	0.0209	0.069	0.0188	0.1056	0.0023
14	rs72695421	82288628	0.93	0.332112317682009	0.85	0.356744695657816	0.0673639655405236	0.0821069616922733	0.0155	0.0112	0.017	0.0034	0.1707	0.004	0.0037	0.0644	7e-04	0.0905	0.1615	0.0239	0.0024	0.1204	0.0218	0.0031	0.0048	0.0017	6e-04	0.0312	0.0272	0.021	0.069	0.0188	0.1055	0.0023
14	rs10141409	82289273	0.93	0.332112317682009	0.84	0.397589870063919	0.069547003984367	0.057526725948247	0.0157	0.0112	0.017	0.0034	0.1705	0.004	0.0036	0.0638	8e-04	0.0903	0.161	0.0241	0.0025	0.1206	0.0221	0.0032	0.0047	0.0018	7e-04	0.0313	0.0271	0.021	0.0693	0.0191	0.1049	0.0024
14	rs72695430	82292176	0.94	0.298643641979994	0.84	0.397589870063919	0.0128063660680817	0.032906986185002	0.0158	0.0112	0.0174	0.0036	0.1693	0.0042	0.0039	0.0641	8e-04	0.0894	0.1586	0.0246	0.0029	0.1201	0.0231	0.0035	0.0046	0.002	9e-04	0.0314	0.027	0.0223	0.0703	0.0196	0.1033	0.0021
14	rs1958202	82293799	0.94	0.298643641979994	0.84	0.397589870063919	0.00936549673757539	0.0261454331419271	0.0159	0.0112	0.0175	0.0036	0.1691	0.0043	0.0039	0.0641	8e-04	0.0893	0.1581	0.0247	0.003	0.1201	0.0232	0.0036	0.0045	0.002	9e-04	0.0313	0.027	0.0225	0.0705	0.0197	0.1031	0.0021
14	rs34623879	82297198	0.94	0.298643641979994	0.84	0.397589870063919	0.00693039481411564	0.021838138548968	0.0159	0.0113	0.0175	0.0036	0.1689	0.0043	0.004	0.0643	9e-04	0.0891	0.1581	0.0247	0.003	0.12	0.0233	0.0036	0.0045	0.002	9e-04	0.0313	0.0269	0.0227	0.0707	0.0198	0.1026	0.0021
14	rs75209887	82298300	0.94	0.298643641979994	0.84	0.397589870063919	0.00651125229819755	0.0120195006644638	0.016	0.0116	0.0171	0.0035	0.1683	0.0045	0.0041	0.0654	0.001	0.0886	0.1577	0.0249	0.0032	0.1195	0.0234	0.0036	0.0042	0.0021	0.0011	0.0313	0.0268	0.0234	0.0715	0.0202	0.1007	0.0023
14	rs12589327	82299173	0.94	0.298643641979994	0.84	0.397589870063919	0.00716360443704518	0.00733959634483772	0.0161	0.0121	0.0166	0.0034	0.1672	0.0047	0.0042	0.0652	0.0011	0.0884	0.1583	0.0249	0.0035	0.1191	0.0234	0.0037	0.004	0.0023	0.0013	0.0314	0.0267	0.024	0.0728	0.0204	0.0988	0.0025
14	rs79859750	82299541	0.95	0.267590046340022	0.84	0.397589870063919	0.00640041218227948	0.00597127208565686	0.0161	0.0122	0.0166	0.0035	0.1673	0.0048	0.0042	0.0652	0.0012	0.0884	0.1585	0.025	0.0035	0.1177	0.0234	0.0037	0.0039	0.0023	0.0014	0.0313	0.0267	0.0243	0.0729	0.0205	0.0988	0.0025
14	rs11621122	82300192	0.95	0.267590046340022	0.84	0.397589870063919	0.00818385770402181	0.00377992777290524	0.0162	0.0125	0.0163	0.0036	0.1673	0.0049	0.0042	0.0651	0.0013	0.0887	0.159	0.0252	0.0037	0.1153	0.0233	0.0037	0.0039	0.0023	0.0014	0.0312	0.0266	0.0247	0.0733	0.0206	0.0987	0.0026
14	rs75940587	82304506	0.95	0.267590046340022	0.84	0.397589870063919	0.00821938289249179	0.00393353821229958	0.0162	0.0125	0.0163	0.0036	0.1672	0.0049	0.0042	0.0651	0.0013	0.0886	0.159	0.0252	0.0037	0.1153	0.0233	0.0037	0.0039	0.0023	0.0014	0.0312	0.0265	0.0247	0.0733	0.0207	0.0987	0.0026
14	rs118003738	82333602	0.95	0.267590046340022	0.84	0.397589870063919	0.00854443438290515	0.0054449476229646	0.0162	0.0126	0.0163	0.0036	0.1671	0.0049	0.0042	0.065	0.0013	0.0885	0.1595	0.0252	0.0037	0.1152	0.0232	0.0037	0.0039	0.0023	0.0014	0.0311	0.0265	0.0249	0.0733	0.0207	0.0985	0.0027
14	rs61989276	82334611	0.95	0.267590046340022	0.84	0.397589870063919	0.00861336969901841	0.00518143788231617	0.0162	0.0126	0.0163	0.0036	0.1671	0.0049	0.0042	0.065	0.0013	0.0885	0.1595	0.0252	0.0037	0.1152	0.0232	0.0037	0.0039	0.0023	0.0014	0.0311	0.0265	0.0249	0.0733	0.0207	0.0985	0.0027
14	rs4899797	82360895	0.95	0.267590046340022	0.83	0.441484906400802	0.00994866625420789	0.00446951472175774	0.0162	0.0126	0.0163	0.0036	0.1671	0.0049	0.0042	0.065	0.0013	0.0885	0.1596	0.0252	0.0037	0.1152	0.0232	0.0037	0.0039	0.0024	0.0015	0.0311	0.0265	0.0249	0.0732	0.0207	0.0985	0.0027
14	rs8008643	82373178	0.95	0.267590046340022	0.83	0.441484906400802	0.00854901694139685	0.00665970559639874	0.0162	0.0126	0.0163	0.0036	0.1671	0.0049	0.0042	0.0651	0.0013	0.0884	0.1596	0.0252	0.0038	0.1151	0.0231	0.0037	0.0039	0.0024	0.0015	0.0311	0.0265	0.0249	0.0732	0.0207	0.0985	0.0027
14	rs116927492	82379540	0.95	0.267590046340022	0.83	0.441484906400802	0.00811315938447455	0.00915028632356226	0.0162	0.0126	0.0163	0.0036	0.1671	0.0049	0.0042	0.0652	0.0013	0.0884	0.1596	0.0252	0.0038	0.1152	0.0231	0.0037	0.0039	0.0024	0.0015	0.0311	0.0265	0.0249	0.0732	0.0207	0.0984	0.0027
14	rs4545734	82382925	0.95	0.267590046340022	0.83	0.441484906400802	0.00829526494877532	0.00770486185456981	0.0162	0.0126	0.0163	0.0036	0.1671	0.0049	0.0042	0.0652	0.0013	0.0884	0.1596	0.0251	0.0038	0.1152	0.0231	0.0037	0.0039	0.0024	0.0015	0.0311	0.0265	0.0249	0.0733	0.0207	0.0984	0.0027
14	rs8004610	82395020	0.97	0.212405230483542	0.83	0.441484906400802	0.0434659266929307	0.0164605891039461	0.0161	0.0134	0.0159	0.0038	0.1654	0.0052	0.0039	0.0685	0.0016	0.0864	0.1592	0.0247	0.0038	0.1155	0.0219	0.0039	0.0039	0.0024	0.0016	0.0303	0.0264	0.0252	0.0752	0.0214	0.0966	0.0032
14	rs75865174	82396201	0.97	0.212405230483542	0.83	0.441484906400802	0.0433019927545176	0.0154604531783686	0.0161	0.0134	0.0158	0.0038	0.1653	0.0052	0.0039	0.0685	0.0016	0.0865	0.1592	0.0247	0.0038	0.1156	0.0219	0.0039	0.0039	0.0025	0.0016	0.0303	0.0264	0.0252	0.0752	0.0214	0.0966	0.0032
14	rs117296523	82396252	0.97	0.212405230483542	0.83	0.441484906400802	0.0432573569054551	0.0156367713903019	0.0161	0.0134	0.0158	0.0038	0.1653	0.0052	0.0039	0.0685	0.0016	0.0865	0.1592	0.0247	0.0038	0.1156	0.0219	0.0039	0.0039	0.0025	0.0016	0.0303	0.0264	0.0252	0.0752	0.0214	0.0966	0.0032
14	rs17660583	82409356	0.97	0.212405230483542	0.83	0.441484906400802	0.0464270866789627	0.0161716706283746	0.016	0.0134	0.0158	0.0038	0.1653	0.0053	0.0039	0.0685	0.0016	0.0868	0.1592	0.0248	0.0038	0.1157	0.0218	0.0038	0.0038	0.0025	0.0016	0.0303	0.0264	0.0252	0.0752	0.0213	0.0965	0.0032
14	rs77606040	82410620	0.97	0.212405230483542	0.83	0.441484906400802	0.0503419956855529	0.0160998361772707	0.016	0.0134	0.0157	0.0038	0.1653	0.0053	0.0039	0.0685	0.0016	0.087	0.1592	0.0248	0.0038	0.1158	0.0217	0.0038	0.0038	0.0025	0.0016	0.0303	0.0264	0.0252	0.0752	0.0213	0.0964	0.0033
14	rs7160515	82421003	0.97	0.212405230483542	0.83	0.441484906400802	0.0692818218229368	0.0175664930831447	0.016	0.0135	0.0154	0.0038	0.165	0.0054	0.0039	0.0683	0.0017	0.0882	0.1593	0.0249	0.0039	0.1161	0.0211	0.0038	0.0037	0.0025	0.0016	0.0304	0.0265	0.0251	0.0749	0.0211	0.0959	0.0034
14	rs78072135	82424266	0.97	0.212405230483542	0.83	0.441484906400802	0.070367096290999	0.0182088497742041	0.016	0.0135	0.0154	0.0038	0.1651	0.0054	0.0039	0.0683	0.0017	0.0882	0.1594	0.0249	0.0039	0.1161	0.0212	0.0038	0.0037	0.0025	0.0016	0.0304	0.0265	0.0251	0.0749	0.0211	0.0958	0.0034
14	rs118115505	82430988	0.98	0.188103243221556	0.83	0.441484906400802	0.114956559866493	0.0228483206151456	0.016	0.0137	0.0151	0.0042	0.1654	0.0056	0.0041	0.068	0.0017	0.0887	0.1595	0.0251	0.0039	0.1155	0.0213	0.0038	0.0037	0.0026	0.0017	0.0304	0.0265	0.0249	0.0751	0.0208	0.0946	0.0036
14	rs3920767	82430998	0.98	0.188103243221556	0.83	0.441484906400802	0.114703991101206	0.0229761335677571	0.016	0.0137	0.0151	0.0042	0.1654	0.0056	0.0041	0.068	0.0017	0.0887	0.1595	0.0251	0.0039	0.1155	0.0213	0.0038	0.0037	0.0026	0.0017	0.0304	0.0265	0.0249	0.0751	0.0208	0.0946	0.0036
14	rs117314849	82432372	0.98	0.188103243221556	0.83	0.441484906400802	0.115547214997881	0.0221305083167175	0.016	0.0137	0.0151	0.0042	0.1654	0.0056	0.0041	0.068	0.0017	0.0887	0.1596	0.0251	0.004	0.1155	0.0213	0.0038	0.0037	0.0026	0.0017	0.0303	0.0265	0.0249	0.0751	0.0208	0.0946	0.0036
14	rs72695477	82433929	0.98	0.188103243221556	0.83	0.441484906400802	0.115800922239674	0.0212590172651555	0.016	0.0137	0.0151	0.0042	0.1654	0.0056	0.0041	0.068	0.0017	0.0887	0.1596	0.0251	0.004	0.1155	0.0213	0.0038	0.0037	0.0026	0.0017	0.0303	0.0265	0.0249	0.0751	0.0208	0.0946	0.0036
14	rs75859780	82445130	0.98	0.188103243221556	0.83	0.441484906400802	0.114143949292543	0.0231899136322475	0.0161	0.0137	0.015	0.0042	0.1655	0.0056	0.0041	0.068	0.0017	0.0887	0.1596	0.0251	0.004	0.1154	0.0213	0.0038	0.0037	0.0026	0.0017	0.0303	0.0265	0.0249	0.0751	0.0208	0.0946	0.0036
14	rs1959495	82452908	0.98	0.188103243221556	0.83	0.441484906400802	0.118814761657872	0.0425666138932517	0.0163	0.0138	0.0148	0.0042	0.1653	0.0056	0.0041	0.0679	0.0018	0.0887	0.1597	0.0252	0.004	0.1153	0.0214	0.0038	0.0037	0.0026	0.0017	0.0301	0.0264	0.0251	0.0751	0.0207	0.0945	0.0036
14	rs1953845	82454275	0.98	0.188103243221556	0.83	0.441484906400802	0.144096439476964	0.0507784792821353	0.0163	0.0138	0.0146	0.0042	0.1655	0.0056	0.0041	0.068	0.0017	0.0888	0.1598	0.0252	0.0039	0.1155	0.0212	0.0038	0.0037	0.0025	0.0017	0.0301	0.0265	0.025	0.0752	0.0207	0.0944	0.0036
14	rs11624992	82458472	0.98	0.188103243221556	0.83	0.441484906400802	0.152879782097282	0.0642925244573774	0.0164	0.0138	0.0146	0.0042	0.1653	0.0056	0.0044	0.068	0.0017	0.0888	0.1598	0.0253	0.0039	0.1156	0.0211	0.0037	0.0037	0.0025	0.0017	0.0301	0.0264	0.025	0.0752	0.0207	0.0943	0.0037
14	rs11159523	82459297	0.99	0.165875049708709	0.83	0.441484906400802	0.159191385698727	0.052758440569807	0.0163	0.0139	0.0146	0.0042	0.1653	0.0055	0.0044	0.0678	0.0017	0.089	0.1599	0.0254	0.0039	0.1156	0.0211	0.0036	0.0037	0.0025	0.0016	0.0301	0.0264	0.0252	0.0749	0.0207	0.0942	0.0037
14	rs6574692	82462847	0.99	0.165875049708709	0.83	0.441484906400802	0.186656357311318	0.0439962412285904	0.0163	0.014	0.0148	0.0044	0.165	0.0055	0.0046	0.0667	0.0018	0.0901	0.1602	0.0255	0.0037	0.1155	0.0212	0.0036	0.0037	0.0025	0.0016	0.03	0.0262	0.0257	0.0735	0.0208	0.0948	0.0037
14	rs114277106	82463867	0.99	0.165875049708709	0.83	0.441484906400802	0.170199381056164	0.0581758570842213	0.0163	0.0141	0.0149	0.0044	0.165	0.0055	0.0047	0.0666	0.0017	0.0904	0.16	0.0255	0.0037	0.1157	0.0212	0.0036	0.0037	0.0025	0.0016	0.0299	0.026	0.0258	0.0732	0.0208	0.0948	0.0037
14	rs79558825	82466792	1	0.145626599290586	0.83	0.441484906400802	0.112086438962791	0.0498008885775442	0.0162	0.0144	0.015	0.0044	0.1649	0.0056	0.0048	0.0663	0.0016	0.0913	0.1592	0.0256	0.0035	0.1161	0.0214	0.0037	0.0037	0.0025	0.0015	0.0295	0.0257	0.0263	0.073	0.0209	0.0948	0.0035
14	rs7140527	82467586	1	0.145626599290586	0.82	0.488512084344485	0.105066165506093	0.0635475851875955	0.0162	0.0144	0.0151	0.0044	0.1649	0.0056	0.0048	0.0663	0.0016	0.0914	0.1591	0.0255	0.0035	0.1161	0.0213	0.0037	0.0037	0.0025	0.0015	0.0294	0.0257	0.0263	0.0729	0.0209	0.0949	0.0035
14	rs1430486	82469360	0.99	0.165875049708709	0.82	0.488512084344485	0.0954722850269852	0.0824828111152438	0.0162	0.0145	0.0151	0.0045	0.165	0.0056	0.0048	0.0661	0.0016	0.0916	0.1588	0.0256	0.0035	0.1162	0.0213	0.0037	0.0037	0.0025	0.0015	0.0292	0.0256	0.0265	0.0729	0.021	0.0949	0.0035
14	rs1769415	82473102	0.99	0.165875049708709	0.82	0.488512084344485	0.0499309976894623	0.110789343161344	0.0161	0.0146	0.0152	0.0043	0.1655	0.0055	0.0048	0.0662	0.0015	0.0923	0.1587	0.0256	0.0033	0.1165	0.0213	0.0036	0.0036	0.0023	0.0013	0.0289	0.0254	0.0266	0.0729	0.0209	0.0952	0.0032
14	rs35688378	82492983	0.99	0.165875049708709	0.82	0.488512084344485	0.0458830158772409	0.115989665167208	0.0161	0.0146	0.0152	0.0043	0.1656	0.0055	0.0048	0.0662	0.0015	0.0923	0.1587	0.0256	0.0032	0.1165	0.0213	0.0036	0.0036	0.0023	0.0013	0.0289	0.0254	0.0266	0.073	0.0209	0.0952	0.0031
14	rs1367332	82496230	0.99	0.165875049708709	0.82	0.488512084344485	0.0465989807002773	0.113165088611038	0.0161	0.0146	0.0152	0.0043	0.1656	0.0055	0.0048	0.0662	0.0015	0.0924	0.1587	0.0256	0.0032	0.1165	0.0213	0.0036	0.0036	0.0023	0.0013	0.0289	0.0254	0.0266	0.073	0.0209	0.0952	0.0031
14	rs5005215	82496822	0.99	0.165875049708709	0.82	0.488512084344485	0.0470384764162474	0.113079909501204	0.0161	0.0146	0.0152	0.0043	0.1655	0.0055	0.0048	0.0662	0.0015	0.0924	0.1587	0.0256	0.0032	0.1165	0.0213	0.0035	0.0036	0.0023	0.0013	0.0289	0.0254	0.0266	0.073	0.0209	0.0952	0.0031
14	rs1652641	82507079	0.99	0.165875049708709	0.82	0.488512084344485	0.0447013485295752	0.182598724583481	0.0161	0.0147	0.0152	0.0043	0.1655	0.0055	0.0049	0.0662	0.0015	0.0924	0.1586	0.0255	0.0032	0.1165	0.0213	0.0035	0.0036	0.0023	0.0013	0.0289	0.0254	0.0266	0.073	0.0209	0.0952	0.0031
14	rs78810647	82508053	0.99	0.165875049708709	0.82	0.488512084344485	0.0425768725640106	0.196659018326756	0.0161	0.0147	0.0152	0.0043	0.1656	0.0054	0.0049	0.0661	0.0015	0.0925	0.1586	0.0256	0.0032	0.1166	0.0212	0.0035	0.0036	0.0023	0.0013	0.0289	0.0254	0.0266	0.073	0.0209	0.0953	0.0031
14	rs2217448	82510077	0.99	0.165875049708709	0.82	0.488512084344485	0.0415554640370126	0.207776965015592	0.0161	0.0147	0.0152	0.0043	0.1655	0.0053	0.0049	0.0661	0.0015	0.0925	0.1586	0.0256	0.0032	0.1166	0.0212	0.0035	0.0036	0.0023	0.0013	0.0289	0.0254	0.0266	0.0729	0.0209	0.0953	0.0031
14	rs11626456	82510563	0.99	0.165875049708709	0.82	0.488512084344485	0.0414253706868944	0.213305102836358	0.0161	0.0147	0.0152	0.0043	0.1656	0.0053	0.0049	0.0661	0.0015	0.0925	0.1586	0.0256	0.0032	0.1166	0.0212	0.0035	0.0036	0.0023	0.0013	0.0289	0.0254	0.0266	0.0729	0.0209	0.0953	0.0031
14	rs58434595	82525581	0.97	0.212405230483542	0.82	0.488512084344485	0.00401636463526577	0.0408789553683256	0.0154	0.0153	0.0156	0.0044	0.1657	0.0054	0.0053	0.066	0.0013	0.0938	0.159	0.025	0.0026	0.1173	0.0196	0.0037	0.004	0.0022	0.001	0.0286	0.0254	0.0268	0.0711	0.0205	0.0978	0.0024
14	rs1769392	82542265	0.96	0.238871757466757	0.82	0.488512084344485	0.00156155574969236	0.0767723215417254	0.0148	0.0158	0.0156	0.0038	0.1654	0.0055	0.0052	0.0661	0.0012	0.0938	0.1592	0.0248	0.0025	0.1183	0.0189	0.0038	0.0041	0.0021	9e-04	0.0281	0.0253	0.0267	0.0708	0.0211	0.0997	0.0021
14	rs78326647	82550856	0.96	0.238871757466757	0.82	0.488512084344485	0.0015711591682811	0.0742321627303153	0.0148	0.0158	0.0156	0.0038	0.1654	0.0055	0.0052	0.0661	0.0012	0.0938	0.1592	0.0248	0.0025	0.1183	0.0189	0.0038	0.0041	0.0021	9e-04	0.0281	0.0253	0.0267	0.0708	0.0211	0.0997	0.0021
14	rs12896650	82551186	0.96	0.238871757466757	0.82	0.488512084344485	0.00133337367075112	0.075026717366591	0.0148	0.0158	0.0156	0.0038	0.1654	0.0055	0.0052	0.0661	0.0012	0.0939	0.1592	0.0247	0.0025	0.1183	0.0189	0.0038	0.0041	0.0021	9e-04	0.0281	0.0253	0.0267	0.0709	0.0211	0.0997	0.002
14	rs1632511	82555281	0.96	0.238871757466757	0.82	0.488512084344485	0.0011781160811095	0.0757520520348393	0.0148	0.0158	0.0156	0.0038	0.1654	0.0055	0.0052	0.0661	0.0012	0.0939	0.1592	0.0248	0.0025	0.1183	0.0189	0.0038	0.0041	0.0021	9e-04	0.0281	0.0253	0.0267	0.0708	0.0211	0.0997	0.002
14	rs11625549	82555706	0.96	0.238871757466757	0.81	0.53874877155386	0.00119631133025758	0.0733693493488562	0.0148	0.0158	0.0156	0.0038	0.1653	0.0055	0.0052	0.0661	0.0012	0.0937	0.1592	0.0251	0.0025	0.1182	0.0189	0.0038	0.0041	0.0021	9e-04	0.0281	0.0253	0.0267	0.0708	0.0211	0.0997	0.002
14	rs76120084	82560428	0.96	0.238871757466757	0.81	0.53874877155386	0.00163227298547795	0.0713723338817499	0.0149	0.0159	0.0155	0.0038	0.1655	0.0054	0.0054	0.0663	0.0012	0.0935	0.1588	0.0249	0.0024	0.1182	0.019	0.0037	0.004	0.0021	9e-04	0.0279	0.0253	0.0266	0.0707	0.0213	0.1002	0.002
14	rs1628691	82562724	0.95	0.267590046340022	0.81	0.53874877155386	0.0027224858563473	0.04183154410652	0.0149	0.0161	0.0154	0.0038	0.1657	0.0054	0.0056	0.0664	0.0013	0.0932	0.1584	0.0247	0.0024	0.1181	0.0191	0.0036	0.004	0.0021	9e-04	0.0277	0.0252	0.0265	0.0705	0.0214	0.1008	0.002
14	rs75337796	82562772	0.95	0.267590046340022	0.81	0.53874877155386	0.00274127695912209	0.0443424760554932	0.0149	0.0161	0.0154	0.0038	0.1657	0.0054	0.0056	0.0664	0.0012	0.0932	0.1584	0.0247	0.0024	0.1181	0.0191	0.0036	0.004	0.0021	9e-04	0.0277	0.0252	0.0265	0.0705	0.0214	0.1008	0.002
14	rs72697635	82578829	0.95	0.267590046340022	0.81	0.53874877155386	0.00992297684988176	0.0332106743263381	0.0155	0.0163	0.0152	0.0039	0.1666	0.0056	0.0063	0.0664	0.0012	0.0925	0.1575	0.0242	0.0022	0.1186	0.0194	0.0036	0.0041	0.0021	8e-04	0.0271	0.0249	0.0261	0.0709	0.022	0.1007	0.0018
14	rs1652605	82586324	0.94	0.298643641979994	0.8	0.592267592767429	0.0115611506035415	0.019291431872802	0.0156	0.0163	0.0152	0.004	0.1667	0.0056	0.0063	0.0663	0.0012	0.0924	0.1575	0.0242	0.0022	0.1187	0.0194	0.0036	0.0042	0.0021	8e-04	0.0271	0.0248	0.026	0.0709	0.0221	0.1008	0.0018
14	rs1946558	82586465	0.94	0.298643641979994	0.8	0.592267592767429	0.0113552090855133	0.0217965241477336	0.0156	0.0163	0.0152	0.004	0.1666	0.0056	0.0063	0.0663	0.0012	0.0924	0.1575	0.0242	0.0022	0.1186	0.0194	0.0036	0.0042	0.0021	8e-04	0.0271	0.0248	0.026	0.0709	0.0221	0.1007	0.0018
14	rs12894704	82591434	0.94	0.298643641979994	0.8	0.592267592767429	0.0123221794071492	0.0151455821209187	0.0156	0.0164	0.0153	0.004	0.1661	0.0056	0.0063	0.0664	0.0012	0.0923	0.1575	0.0242	0.0022	0.1187	0.0194	0.0036	0.0042	0.0022	9e-04	0.0273	0.025	0.026	0.0709	0.0221	0.1008	0.0018
14	rs17094245	82599970	0.94	0.298643641979994	0.8	0.592267592767429	0.0128811373485622	0.0135537259480222	0.0157	0.0164	0.0154	0.004	0.1655	0.0056	0.0063	0.0665	0.0012	0.0922	0.1574	0.0241	0.0022	0.1187	0.0194	0.0036	0.0041	0.0022	9e-04	0.0274	0.0253	0.026	0.0709	0.0221	0.1009	0.0018
14	rs34011073	82613787	0.94	0.298643641979994	0.8	0.592267592767429	0.0139823512990294	0.0101473999207277	0.0157	0.0165	0.0155	0.0039	0.1649	0.0056	0.0063	0.0665	0.0012	0.092	0.1573	0.0241	0.0022	0.1188	0.0194	0.0035	0.0041	0.0022	9e-04	0.0277	0.0256	0.026	0.0708	0.0221	0.1009	0.0018
14	rs79996903	82622966	0.94	0.298643641979994	0.8	0.592267592767429	0.0134587935551964	0.0125205871691302	0.0157	0.0165	0.0155	0.0039	0.1649	0.0056	0.0063	0.0665	0.0012	0.092	0.1573	0.0241	0.0022	0.1187	0.0194	0.0035	0.0041	0.0022	9e-04	0.0276	0.0256	0.026	0.0708	0.0221	0.101	0.0018
14	rs17664221	82624339	0.94	0.298643641979994	0.8	0.592267592767429	0.0135688090944913	0.0122374530174724	0.0157	0.0165	0.0155	0.0039	0.1649	0.0056	0.0063	0.0665	0.0012	0.092	0.1573	0.024	0.0022	0.1187	0.0194	0.0035	0.0041	0.0022	9e-04	0.0276	0.0256	0.026	0.0708	0.0221	0.101	0.0018
14	rs11621631	82626411	0.94	0.298643641979994	0.81	0.53874877155386	0.0135947920053681	0.0124889663012906	0.0157	0.0165	0.0155	0.0039	0.1649	0.0056	0.0063	0.0665	0.0012	0.092	0.1573	0.024	0.0022	0.1187	0.0194	0.0035	0.0041	0.0022	9e-04	0.0276	0.0256	0.026	0.0708	0.0221	0.101	0.0018
14	rs79109521	82626451	0.94	0.298643641979994	0.81	0.53874877155386	0.013601293509725	0.0125205871691302	0.0157	0.0165	0.0155	0.0039	0.1649	0.0056	0.0063	0.0665	0.0012	0.092	0.1573	0.024	0.0022	0.1187	0.0194	0.0035	0.0041	0.0022	9e-04	0.0276	0.0256	0.026	0.0708	0.0221	0.101	0.0018
14	rs77344586	82628192	0.94	0.298643641979994	0.81	0.53874877155386	0.0137121731452811	0.0123314675534143	0.0157	0.0165	0.0155	0.0039	0.1649	0.0056	0.0063	0.0665	0.0012	0.092	0.1573	0.024	0.0022	0.1187	0.0194	0.0035	0.0041	0.0022	9e-04	0.0276	0.0256	0.026	0.0708	0.0221	0.101	0.0018
14	rs72697653	82628730	0.94	0.298643641979994	0.81	0.53874877155386	0.0137121731452811	0.0119266993199836	0.0157	0.0165	0.0155	0.0039	0.1649	0.0056	0.0063	0.0665	0.0012	0.092	0.1573	0.024	0.0022	0.1187	0.0194	0.0035	0.0041	0.0022	9e-04	0.0276	0.0256	0.026	0.0708	0.0221	0.101	0.0018
14	rs12897036	82646547	0.94	0.298643641979994	0.81	0.53874877155386	0.0134523427862518	0.0117421898049741	0.0157	0.0165	0.0155	0.0039	0.165	0.0056	0.0064	0.0666	0.0012	0.0919	0.1573	0.024	0.0022	0.1188	0.0195	0.0035	0.0041	0.0022	9e-04	0.0275	0.0255	0.0259	0.0708	0.0221	0.1011	0.0017
14	rs112953107	82649293	0.94	0.298643641979994	0.81	0.53874877155386	0.013942568211414	0.00936728350879615	0.0158	0.0165	0.0155	0.0039	0.165	0.0056	0.0064	0.0666	0.0012	0.0919	0.1573	0.0239	0.0021	0.1188	0.0196	0.0035	0.0041	0.0022	9e-04	0.0274	0.0254	0.0258	0.0708	0.0221	0.1013	0.0017
14	rs74503395	82657395	0.94	0.298643641979994	0.8	0.592267592767429	0.0159928385968597	0.00955930625727686	0.0158	0.0166	0.0155	0.0039	0.1651	0.0057	0.0064	0.0667	0.0012	0.0918	0.1574	0.0238	0.0021	0.1188	0.0197	0.0035	0.0041	0.0022	9e-04	0.0273	0.0254	0.0257	0.0707	0.0222	0.1014	0.0016
14	rs957472	82658076	0.94	0.298643641979994	0.8	0.592267592767429	0.0159562161446095	0.00955930625727686	0.0159	0.0166	0.0155	0.0039	0.1651	0.0057	0.0064	0.0667	0.0012	0.0918	0.1574	0.0238	0.0021	0.1188	0.0197	0.0035	0.0041	0.0022	9e-04	0.0273	0.0254	0.0257	0.0707	0.0222	0.1014	0.0016
14	rs1958664	82661389	0.93	0.332112317682009	0.81	0.53874877155386	0.0674840537599762	0.0165332135525662	0.0163	0.0165	0.0166	0.0039	0.1668	0.0057	0.0069	0.0667	0.0012	0.0907	0.1583	0.0218	0.0019	0.1195	0.0203	0.0034	0.0039	0.0022	0.001	0.0255	0.0258	0.0246	0.0706	0.0224	0.1022	0.0012
14	rs1958662	82667289	0.93	0.332112317682009	0.81	0.53874877155386	0.0735407587654112	0.0152501814833402	0.0163	0.0165	0.0165	0.0038	0.1676	0.0056	0.0067	0.067	0.0011	0.0898	0.1563	0.0213	0.0018	0.1211	0.0208	0.0031	0.0036	0.0022	9e-04	0.0249	0.0263	0.0243	0.0707	0.0222	0.104	0.0011
14	rs61975287	82670994	0.93	0.332112317682009	0.8	0.592267592767429	0.073413756389803	0.0152851274436684	0.0163	0.0165	0.0165	0.0038	0.1676	0.0056	0.0067	0.0671	0.0011	0.0897	0.1562	0.0213	0.0018	0.1212	0.0208	0.0031	0.0036	0.0022	9e-04	0.0249	0.0263	0.0243	0.0708	0.0222	0.1041	0.0011
14	rs76075362	82671043	0.93	0.332112317682009	0.8	0.592267592767429	0.0734772397943387	0.015320113143656	0.0163	0.0165	0.0165	0.0038	0.1676	0.0056	0.0067	0.0671	0.0011	0.0897	0.1561	0.0213	0.0018	0.1212	0.0208	0.0031	0.0036	0.0022	9e-04	0.0249	0.0263	0.0243	0.0708	0.0222	0.1041	0.0011
14	rs61975288	82674290	0.93	0.332112317682009	0.8	0.592267592767429	0.0794705943994427	0.0165695849546339	0.0163	0.0165	0.0165	0.0038	0.1677	0.0056	0.0067	0.0672	0.0011	0.0895	0.1559	0.0212	0.0018	0.1215	0.0208	0.0031	0.0036	0.0022	9e-04	0.0248	0.0264	0.0243	0.0709	0.0222	0.1043	0.0011
14	rs11622011	82674427	0.93	0.332112317682009	0.8	0.592267592767429	0.0669846087752095	0.0151107951997655	0.0163	0.0165	0.0165	0.0038	0.1677	0.0054	0.0066	0.0672	0.0011	0.0896	0.1559	0.0212	0.0018	0.1217	0.0208	0.0031	0.0036	0.0022	9e-04	0.0249	0.0264	0.0243	0.0709	0.0222	0.1043	0.0011
14	rs1457979	82683633	0.93	0.332112317682009	0.8	0.592267592767429	0.0772859069287282	0.0185534930673427	0.0163	0.0165	0.0165	0.0038	0.1679	0.0054	0.0066	0.0672	0.0011	0.0893	0.1557	0.0211	0.0017	0.1219	0.0208	0.0031	0.0035	0.0022	9e-04	0.0249	0.0265	0.0243	0.071	0.0221	0.1045	0.0011
14	rs17116491	82691200	0.93	0.332112317682009	0.8	0.592267592767429	0.0804317238633176	0.0192522432550714	0.0163	0.0165	0.0165	0.0038	0.168	0.0053	0.0066	0.0673	0.0011	0.0892	0.1557	0.0211	0.0017	0.122	0.0209	0.003	0.0035	0.0022	9e-04	0.0249	0.0265	0.0243	0.071	0.0221	0.1046	0.0011
14	rs10483961	82695681	0.93	0.332112317682009	0.8	0.592267592767429	0.077789967701889	0.0207279886124778	0.0163	0.0164	0.0164	0.0038	0.168	0.0053	0.0066	0.0673	0.0011	0.0892	0.1556	0.0211	0.0017	0.1221	0.0209	0.003	0.0035	0.0022	9e-04	0.0249	0.0265	0.0243	0.0711	0.022	0.1046	0.001
14	rs10135954	82703080	0.92	0.368072033098782	0.8	0.592267592767429	0.0731390724877555	0.0220467833097127	0.0163	0.0164	0.0165	0.0038	0.1683	0.0052	0.0065	0.0674	0.001	0.0888	0.1552	0.0211	0.0017	0.1226	0.0209	0.003	0.0034	0.0022	9e-04	0.025	0.0266	0.0243	0.0714	0.0219	0.1047	0.001
14	rs117398784	82704128	0.92	0.368072033098782	0.81	0.53874877155386	0.073392603157641	0.022805792204926	0.0163	0.0164	0.0165	0.0038	0.1683	0.0052	0.0065	0.0674	0.001	0.0888	0.1551	0.0211	0.0017	0.1226	0.0209	0.003	0.0034	0.0022	9e-04	0.025	0.0266	0.0243	0.0714	0.0219	0.1048	0.001
14	rs799144	82724984	0.92	0.368072033098782	0.81	0.53874877155386	0.0787822849896954	0.0294116115371278	0.0163	0.0163	0.0165	0.0038	0.1684	0.0052	0.0065	0.0675	0.001	0.0886	0.1549	0.0212	0.0017	0.1227	0.021	0.003	0.0033	0.0022	9e-04	0.025	0.0266	0.0243	0.0715	0.0219	0.1048	0.001
14	rs17666057	82737243	0.92	0.368072033098782	0.81	0.53874877155386	0.0774390932690942	0.036264948426198	0.0162	0.0162	0.0165	0.0038	0.1682	0.005	0.0063	0.0674	0.001	0.0885	0.1548	0.0215	0.0016	0.1235	0.021	0.0029	0.003	0.0021	9e-04	0.025	0.0264	0.0243	0.0723	0.0219	0.1051	9e-04
14	rs61975294	82746518	0.92	0.368072033098782	0.81	0.53874877155386	0.0893937985976894	0.0520741171203467	0.0162	0.0162	0.0165	0.0038	0.1682	0.005	0.0063	0.0674	0.001	0.0884	0.1548	0.0215	0.0016	0.1235	0.021	0.0029	0.003	0.0021	9e-04	0.025	0.0265	0.0243	0.0724	0.0219	0.1051	9e-04
14	rs80043073	82747515	0.92	0.368072033098782	0.81	0.53874877155386	0.0893937985976894	0.0521982510585336	0.0162	0.0162	0.0165	0.0038	0.1682	0.005	0.0063	0.0674	0.001	0.0884	0.1548	0.0215	0.0016	0.1235	0.021	0.0029	0.003	0.0021	9e-04	0.025	0.0265	0.0243	0.0724	0.0219	0.1051	9e-04
14	rs799106	82748240	0.92	0.368072033098782	0.81	0.53874877155386	0.0894418105494577	0.0522603661538832	0.0162	0.0162	0.0165	0.0038	0.1682	0.005	0.0063	0.0674	0.001	0.0884	0.1548	0.0215	0.0016	0.1235	0.021	0.0029	0.003	0.0021	9e-04	0.025	0.0265	0.0243	0.0724	0.0219	0.1051	9e-04
14	rs4904052	82755793	0.92	0.368072033098782	0.81	0.53874877155386	0.0893697987487781	0.0518881570009337	0.0162	0.0162	0.0165	0.0038	0.1682	0.005	0.0063	0.0674	0.001	0.0884	0.1547	0.0215	0.0017	0.1235	0.021	0.0029	0.003	0.0021	9e-04	0.0251	0.0265	0.0243	0.0724	0.0219	0.1051	9e-04
14	rs709916	82758630	0.92	0.368072033098782	0.81	0.53874877155386	0.0895619119179058	0.0520120982983859	0.0162	0.0162	0.0165	0.0038	0.1682	0.005	0.0063	0.0673	0.001	0.0884	0.1547	0.0215	0.0017	0.1235	0.021	0.0029	0.003	0.0021	9e-04	0.0251	0.0265	0.0242	0.0724	0.0219	0.1051	9e-04
14	rs117796571	82774372	0.92	0.368072033098782	0.81	0.53874877155386	0.0876525331945912	0.0499226334494273	0.0162	0.0162	0.0165	0.0038	0.1683	0.005	0.0063	0.0673	0.001	0.0884	0.1547	0.0215	0.0017	0.1235	0.021	0.0029	0.0029	0.0021	9e-04	0.0251	0.0265	0.0242	0.0724	0.0219	0.1051	9e-04
14	rs7159563	82783075	0.92	0.368072033098782	0.81	0.53874877155386	0.0834515900517572	0.0520120982983859	0.0162	0.0163	0.0165	0.0038	0.1683	0.0049	0.0062	0.0673	0.001	0.0884	0.1546	0.0216	0.0017	0.1235	0.021	0.0029	0.0029	0.0021	9e-04	0.0251	0.0265	0.0243	0.0724	0.0219	0.1051	9e-04
14	rs117502554	82791975	0.92	0.368072033098782	0.81	0.53874877155386	0.0803420034491454	0.0436512133647377	0.0162	0.0163	0.0165	0.0038	0.1683	0.0049	0.0062	0.0673	0.001	0.0884	0.1546	0.0216	0.0017	0.1235	0.021	0.0029	0.0029	0.0021	9e-04	0.0251	0.0265	0.0243	0.0723	0.0219	0.1051	9e-04
14	rs117869028	82792541	0.92	0.368072033098782	0.81	0.53874877155386	0.0805888892153196	0.0437660884036271	0.0163	0.0163	0.0165	0.0038	0.1683	0.0049	0.0062	0.0673	0.001	0.0884	0.1546	0.0216	0.0017	0.1235	0.021	0.0029	0.0029	0.0021	9e-04	0.0251	0.0265	0.0243	0.0723	0.0219	0.1051	9e-04
14	rs61975299	82795780	0.92	0.368072033098782	0.81	0.53874877155386	0.0798050296895221	0.0426802090410908	0.0163	0.0163	0.0165	0.0038	0.1684	0.0049	0.0062	0.0674	0.001	0.0884	0.1545	0.0216	0.0017	0.1235	0.021	0.0029	0.0029	0.0021	9e-04	0.0251	0.0265	0.0242	0.0723	0.0219	0.1051	9e-04
14	rs118175288	82808940	0.92	0.368072033098782	0.81	0.53874877155386	0.0815360175372973	0.042283217594939	0.0163	0.0163	0.0165	0.0038	0.1685	0.0049	0.0062	0.0675	9e-04	0.0884	0.1543	0.0217	0.0016	0.1235	0.0211	0.0029	0.0028	0.0021	9e-04	0.0251	0.0265	0.0241	0.0723	0.0218	0.1051	9e-04
14	rs35778054	82810230	0.92	0.368072033098782	0.82	0.488512084344485	0.0830158144565671	0.0425666138932517	0.0163	0.0163	0.0165	0.0038	0.1686	0.0049	0.0062	0.0675	9e-04	0.0884	0.1544	0.0217	0.0016	0.1236	0.0211	0.0029	0.0028	0.0021	9e-04	0.0251	0.0266	0.0241	0.0723	0.0218	0.1051	9e-04
14	rs117848401	82812031	0.92	0.368072033098782	0.82	0.488512084344485	0.0821713804003623	0.0427939392770941	0.0163	0.0163	0.0165	0.0038	0.1686	0.0049	0.0062	0.0675	9e-04	0.0884	0.1544	0.0217	0.0016	0.1236	0.0211	0.0029	0.0028	0.0021	9e-04	0.0251	0.0266	0.0241	0.0723	0.0218	0.1051	8e-04
14	rs17667217	82824290	0.92	0.368072033098782	0.82	0.488512084344485	0.0840272016487738	0.0399914064391814	0.0163	0.0163	0.0165	0.0037	0.1687	0.0049	0.0061	0.0676	9e-04	0.0885	0.1543	0.0217	0.0016	0.1236	0.0211	0.0029	0.0027	0.0021	9e-04	0.0251	0.0266	0.0241	0.0723	0.0218	0.1051	8e-04
14	Affx-11008074	82825294	0.92	0.368072033098782	0.82	0.488512084344485	0.0838427309888813	0.0317051155793327	0.0164	0.0163	0.0165	0.0037	0.1687	0.0049	0.0061	0.0676	8e-04	0.0885	0.1543	0.0216	0.0016	0.1236	0.0211	0.0029	0.0026	0.0021	9e-04	0.0251	0.0267	0.0241	0.0723	0.0218	0.1052	9e-04
14	rs117133263	82826357	0.92	0.368072033098782	0.82	0.488512084344485	0.0764577322126963	0.0296517909980585	0.0164	0.0163	0.0164	0.0037	0.1686	0.0049	0.0061	0.0676	8e-04	0.0886	0.1542	0.0216	0.0016	0.1237	0.0211	0.0029	0.0026	0.0021	9e-04	0.0251	0.0266	0.0241	0.0722	0.0218	0.1053	9e-04
14	rs17116655	82826544	0.92	0.368072033098782	0.82	0.488512084344485	0.0770237564089734	0.0306704717898915	0.0164	0.0163	0.0164	0.0037	0.1686	0.0049	0.0061	0.0676	8e-04	0.0886	0.1542	0.0216	0.0016	0.1237	0.0211	0.0029	0.0026	0.0021	9e-04	0.0251	0.0266	0.0241	0.0722	0.0218	0.1053	9e-04
14	rs78271229	82826678	0.92	0.368072033098782	0.82	0.488512084344485	0.0773515342832825	0.0314573291534159	0.0164	0.0163	0.0164	0.0037	0.1686	0.0049	0.0061	0.0676	8e-04	0.0885	0.1542	0.0216	0.0016	0.1237	0.0211	0.0029	0.0026	0.0021	9e-04	0.0251	0.0266	0.0242	0.0722	0.0218	0.1053	9e-04
14	rs17667334	82829319	0.92	0.368072033098782	0.82	0.488512084344485	0.0769801204684144	0.0297481177898739	0.0165	0.0163	0.0164	0.0037	0.1686	0.0048	0.0061	0.0676	8e-04	0.0885	0.1542	0.0216	0.0016	0.1238	0.0211	0.0029	0.0026	0.0021	9e-04	0.0251	0.0266	0.0241	0.0723	0.0219	0.1053	9e-04
14	rs4904061	82832692	0.92	0.368072033098782	0.82	0.488512084344485	0.0737739660434447	0.0302319339430998	0.0165	0.0163	0.0164	0.0037	0.1686	0.0048	0.0061	0.0676	8e-04	0.0884	0.1542	0.0216	0.0016	0.1238	0.0211	0.003	0.0026	0.0021	9e-04	0.0251	0.0266	0.0241	0.0723	0.0219	0.1053	9e-04
14	rs72697702	82833609	0.92	0.368072033098782	0.83	0.441484906400802	0.0745832748761003	0.0292679414373405	0.0165	0.0163	0.0164	0.0037	0.1686	0.0048	0.0061	0.0676	8e-04	0.0884	0.1542	0.0216	0.0016	0.1238	0.0211	0.003	0.0026	0.0021	9e-04	0.0251	0.0266	0.0241	0.0723	0.0219	0.1053	9e-04
14	rs1379679	82833704	0.92	0.368072033098782	0.83	0.441484906400802	0.0733291671662237	0.0291245998673165	0.0165	0.0163	0.0164	0.0037	0.1686	0.0048	0.006	0.0676	8e-04	0.0884	0.1542	0.0216	0.0016	0.1238	0.0211	0.003	0.0026	0.0021	9e-04	0.0251	0.0266	0.0241	0.0723	0.0219	0.1054	9e-04
14	rs75007583	82850166	0.92	0.368072033098782	0.83	0.441484906400802	0.240553359207099	0.0157785398569562	0.0159	0.0166	0.0158	0.0028	0.1717	0.0034	0.006	0.0707	8e-04	0.0894	0.147	0.0219	0.0015	0.1233	0.0213	0.0028	0.002	0.002	8e-04	0.0219	0.0285	0.0255	0.0712	0.0225	0.1094	0.0012
14	rs117081477	82853905	0.92	0.368072033098782	0.83	0.441484906400802	0.246469822717544	0.0181707512241324	0.0159	0.0166	0.0158	0.0028	0.1717	0.0034	0.006	0.0707	8e-04	0.0894	0.147	0.0219	0.0015	0.1233	0.0213	0.0028	0.002	0.002	8e-04	0.0219	0.0285	0.0255	0.0712	0.0225	0.1094	0.0012
14	rs1152418	82855111	0.92	0.368072033098782	0.83	0.441484906400802	0.267615648337331	0.0254243440375188	0.0159	0.0166	0.0158	0.0028	0.1718	0.0034	0.006	0.0708	8e-04	0.0894	0.147	0.0219	0.0015	0.1233	0.0213	0.0028	0.002	0.002	8e-04	0.0219	0.0286	0.0255	0.0712	0.0225	0.1095	0.0012
14	rs7160620	82861504	0.92	0.368072033098782	0.83	0.441484906400802	0.268119756166575	0.0308663190889383	0.016	0.0166	0.0158	0.0028	0.1718	0.0034	0.006	0.0708	8e-04	0.0894	0.147	0.0219	0.0015	0.1234	0.0213	0.0028	0.002	0.002	8e-04	0.0219	0.0286	0.0255	0.0712	0.0225	0.1094	0.0012
14	rs117260514	82862958	0.92	0.368072033098782	0.83	0.441484906400802	0.264601791328324	0.0298445901737931	0.016	0.0166	0.0158	0.0028	0.1718	0.0034	0.006	0.0708	8e-04	0.0894	0.147	0.0219	0.0015	0.1234	0.0213	0.0028	0.002	0.002	8e-04	0.0219	0.0286	0.0255	0.0712	0.0225	0.1094	0.0012
14	rs1152402	82871295	0.92	0.368072033098782	0.83	0.441484906400802	0.192972925670547	0.0300864075454566	0.017	0.0166	0.0149	0.0028	0.173	0.0032	0.0056	0.0705	8e-04	0.0895	0.1465	0.0218	0.0016	0.1242	0.0212	0.0027	0.002	0.0021	9e-04	0.0215	0.029	0.0251	0.0713	0.0225	0.1086	0.0013
14	rs35073000	82876217	0.92	0.368072033098782	0.83	0.441484906400802	0.192896566012064	0.0389488455233696	0.0171	0.0166	0.0148	0.0028	0.1732	0.0032	0.0055	0.0705	8e-04	0.0895	0.1465	0.0218	0.0016	0.1243	0.0212	0.0027	0.002	0.0021	9e-04	0.0215	0.0291	0.0251	0.0713	0.0225	0.1085	0.0013
14	rs1379677	82877566	0.92	0.368072033098782	0.83	0.441484906400802	0.148547884985946	0.0371677161631349	0.0171	0.0165	0.0148	0.0028	0.1734	0.0031	0.0052	0.0704	9e-04	0.0895	0.1462	0.0219	0.0017	0.1249	0.0211	0.0026	0.0021	0.0021	9e-04	0.0215	0.0293	0.0252	0.0713	0.0224	0.1082	0.0014
14	rs11846669	82886554	0.91	0.406594937265203	0.83	0.441484906400802	0.082467444199072	0.0452716521460771	0.0169	0.0157	0.0148	0.0028	0.1736	0.0027	0.0039	0.0702	9e-04	0.0891	0.1463	0.022	0.0019	0.1266	0.021	0.0024	0.0019	0.0021	9e-04	0.0217	0.0302	0.0254	0.0721	0.0223	0.1073	0.0016
14	rs17668144	82887739	0.91	0.406594937265203	0.83	0.441484906400802	0.0848837476441182	0.0518881570009337	0.0169	0.0157	0.0148	0.0028	0.1736	0.0027	0.0038	0.0702	9e-04	0.0891	0.1463	0.022	0.0019	0.1266	0.021	0.0024	0.0019	0.0021	9e-04	0.0217	0.0302	0.0254	0.0721	0.0223	0.1073	0.0016
14	rs72699319	82891264	0.91	0.406594937265203	0.83	0.441484906400802	0.0858861629431566	0.0504109108230299	0.0169	0.0152	0.0148	0.0028	0.1735	0.0027	0.0038	0.0702	9e-04	0.089	0.1463	0.022	0.002	0.1268	0.021	0.0023	0.0019	0.0021	0.001	0.0217	0.0303	0.0259	0.0721	0.0223	0.1073	0.0017
14	rs111834107	82900832	0.91	0.406594937265203	0.83	0.441484906400802	0.0905264017512256	0.0604722476806379	0.0169	0.0147	0.0148	0.0028	0.1735	0.0027	0.0038	0.0701	9e-04	0.0889	0.1463	0.0221	0.002	0.127	0.0209	0.0023	0.0019	0.0021	0.001	0.0217	0.0303	0.0264	0.0721	0.0222	0.1073	0.0017
14	rs11623867	82904287	0.91	0.406594937265203	0.83	0.441484906400802	0.0907200850988227	0.0632776061613162	0.0169	0.0146	0.0148	0.0028	0.1735	0.0027	0.0038	0.0701	9e-04	0.0889	0.1464	0.0221	0.002	0.127	0.0209	0.0023	0.0019	0.0022	0.001	0.0217	0.0303	0.0265	0.0721	0.0222	0.1072	0.0017
14	rs28638385	82907862	0.91	0.406594937265203	0.83	0.441484906400802	0.090938292025131	0.0608697093311226	0.0169	0.0145	0.0148	0.0028	0.1735	0.0027	0.0038	0.0701	9e-04	0.0889	0.1464	0.0221	0.002	0.127	0.0209	0.0023	0.0019	0.0022	0.001	0.0217	0.0303	0.0266	0.0721	0.0222	0.1072	0.0017
14	rs17116781	82925331	0.9	0.447749409690379	0.83	0.441484906400802	0.101570103803702	0.0545177874489787	0.0168	0.0133	0.0148	0.0028	0.1734	0.0027	0.0038	0.0699	9e-04	0.0886	0.1464	0.0222	0.002	0.1273	0.0209	0.0023	0.0019	0.0022	0.001	0.0218	0.0304	0.0278	0.0721	0.0221	0.1071	0.0017
14	rs117903840	82927545	0.9	0.447749409690379	0.83	0.441484906400802	0.104086176307743	0.0573325947688789	0.0168	0.0133	0.0148	0.0028	0.1734	0.0027	0.0038	0.07	9e-04	0.0886	0.1464	0.0222	0.002	0.1273	0.0209	0.0023	0.0019	0.0022	0.001	0.0218	0.0304	0.0279	0.0722	0.0221	0.1071	0.0017
14	rs7150905	82928140	0.9	0.447749409690379	0.83	0.441484906400802	0.10440338490002	0.0581108038099986	0.0168	0.0133	0.0148	0.0028	0.1734	0.0027	0.0038	0.07	9e-04	0.0886	0.1464	0.0222	0.002	0.1273	0.0209	0.0023	0.0019	0.0022	0.001	0.0218	0.0304	0.0279	0.0722	0.0221	0.1071	0.0017
14	rs74064178	82929718	0.9	0.447749409690379	0.83	0.441484906400802	0.104456311387792	0.0567518894301204	0.0168	0.0133	0.0148	0.0028	0.1734	0.0027	0.0038	0.07	9e-04	0.0886	0.1464	0.0222	0.002	0.1273	0.0209	0.0023	0.0019	0.0022	0.001	0.0218	0.0304	0.0279	0.0722	0.0221	0.1071	0.0017
14	rs116864967	82931117	0.9	0.447749409690379	0.83	0.441484906400802	0.106801609484442	0.0561737222140632	0.0168	0.0133	0.0148	0.0028	0.1733	0.0027	0.0038	0.07	9e-04	0.0886	0.1464	0.0222	0.002	0.1273	0.0209	0.0023	0.0019	0.0022	0.001	0.0218	0.0304	0.0279	0.0722	0.0221	0.1071	0.0017
14	rs79854339	82938693	0.9	0.447749409690379	0.83	0.441484906400802	0.114171911357444	0.0587627352439238	0.0168	0.0131	0.0149	0.0028	0.173	0.0027	0.0038	0.0701	9e-04	0.0886	0.1464	0.0222	0.002	0.1275	0.0209	0.0023	0.0019	0.0022	0.001	0.0217	0.0305	0.0281	0.0721	0.0221	0.107	0.0018
14	rs10145849	82941991	0.9	0.447749409690379	0.83	0.441484906400802	0.114367763770029	0.0545177874489787	0.0168	0.0133	0.0149	0.0028	0.1729	0.0027	0.0038	0.0702	9e-04	0.0886	0.1464	0.0222	0.002	0.1277	0.0209	0.0023	0.0019	0.0022	0.001	0.0217	0.0304	0.0281	0.0721	0.0221	0.107	0.0018
14	rs12887244	82942293	0.9	0.447749409690379	0.83	0.441484906400802	0.114032143156702	0.0545177874489787	0.0168	0.0133	0.0149	0.0028	0.1729	0.0027	0.0038	0.0703	9e-04	0.0886	0.1464	0.0222	0.002	0.1277	0.0209	0.0023	0.0019	0.0022	0.001	0.0217	0.0304	0.0281	0.0721	0.0221	0.1068	0.0018
14	rs72699341	82944877	0.9	0.447749409690379	0.83	0.441484906400802	0.103138152134861	0.0496792736623614	0.0167	0.0134	0.0149	0.0028	0.1729	0.0027	0.0038	0.0701	9e-04	0.0886	0.1467	0.0222	0.002	0.128	0.0209	0.0022	0.002	0.0022	0.001	0.0217	0.0305	0.0281	0.072	0.022	0.1065	0.0017
14	rs75282033	82953176	0.9	0.447749409690379	0.83	0.441484906400802	0.0958229658868539	0.0463861150393925	0.0166	0.0134	0.0149	0.0028	0.173	0.0027	0.0038	0.07	9e-04	0.0885	0.1468	0.0222	0.002	0.1284	0.0209	0.0022	0.002	0.0022	9e-04	0.0218	0.0306	0.0281	0.0719	0.0219	0.1063	0.0017
14	rs1506763	82953854	0.9	0.447749409690379	0.84	0.397589870063919	0.0955974353937856	0.0482300619421839	0.0166	0.0134	0.0149	0.0028	0.1731	0.0027	0.0038	0.0699	9e-04	0.0885	0.1469	0.0222	0.002	0.1285	0.0209	0.0022	0.0021	0.0022	9e-04	0.0217	0.0306	0.028	0.0718	0.0219	0.1062	0.0017
14	rs1506764	82953924	0.9	0.447749409690379	0.84	0.397589870063919	0.093311154073191	0.0492546460826424	0.0166	0.0134	0.0149	0.0027	0.1731	0.0027	0.0037	0.07	9e-04	0.0885	0.147	0.0221	0.0019	0.1285	0.0209	0.0022	0.0021	0.0022	9e-04	0.0217	0.0305	0.028	0.0718	0.0219	0.1062	0.0017
14	rs79230746	82955550	0.9	0.447749409690379	0.84	0.397589870063919	0.0829242579871079	0.0664115023068583	0.0162	0.0134	0.0149	0.0027	0.1734	0.0027	0.0036	0.0699	8e-04	0.0886	0.1475	0.0221	0.0018	0.1288	0.0208	0.0022	0.0021	0.0022	8e-04	0.0217	0.0305	0.0281	0.0716	0.0219	0.1062	0.0016
14	rs4904071	82959764	0.9	0.447749409690379	0.84	0.397589870063919	0.0788708828860564	0.0708059500299208	0.0161	0.0134	0.0149	0.0027	0.1735	0.0027	0.0035	0.0698	8e-04	0.0886	0.1478	0.0221	0.0018	0.1289	0.0208	0.0022	0.0021	0.0021	8e-04	0.0217	0.0305	0.0282	0.0716	0.0219	0.1064	0.0016
14	rs10134177	82963668	0.9	0.447749409690379	0.84	0.397589870063919	0.0777021532947439	0.0626047830630226	0.016	0.0134	0.0149	0.0027	0.1736	0.0027	0.0034	0.0698	8e-04	0.0886	0.1478	0.0221	0.0017	0.1289	0.0208	0.0022	0.0021	0.0021	7e-04	0.0217	0.0304	0.0282	0.0714	0.0219	0.1067	0.0016
14	rs35439688	82984940	0.9	0.447749409690379	0.84	0.397589870063919	0.0733714538764656	0.0771380565678029	0.0158	0.0134	0.015	0.0027	0.1739	0.0028	0.0033	0.0694	8e-04	0.0888	0.1478	0.0221	0.0017	0.1294	0.0209	0.0022	0.0021	0.0021	7e-04	0.0217	0.0304	0.0281	0.0711	0.0219	0.1068	0.0016
14	rs12888479	82986344	0.9	0.447749409690379	0.84	0.397589870063919	0.0710898207696274	0.0702414383832952	0.0158	0.0134	0.015	0.0027	0.1739	0.0028	0.0033	0.0694	8e-04	0.0888	0.1478	0.0221	0.0017	0.1294	0.0209	0.0022	0.0021	0.0021	7e-04	0.0217	0.0304	0.028	0.0711	0.0219	0.1068	0.0016
14	rs17116931	82994812	0.91	0.406594937265203	0.84	0.397589870063919	0.0638647573261008	0.0498008885775442	0.0155	0.0134	0.015	0.0027	0.1739	0.0028	0.0032	0.0691	9e-04	0.0887	0.148	0.0221	0.0017	0.1298	0.0208	0.0023	0.0021	0.0021	7e-04	0.0218	0.0304	0.0279	0.071	0.0219	0.1069	0.0016
14	rs117745802	82996427	0.91	0.406594937265203	0.84	0.397589870063919	0.0645042518024717	0.0499835545928591	0.0155	0.0134	0.015	0.0027	0.1739	0.0028	0.0032	0.0691	8e-04	0.0886	0.148	0.0221	0.0017	0.1298	0.0208	0.0023	0.0021	0.0021	7e-04	0.0218	0.0304	0.0279	0.071	0.0219	0.1069	0.0016
14	rs4517716	83013876	0.9	0.447749409690379	0.86	0.318862054747229	0.0700177916495844	0.0571387447713497	0.0153	0.0135	0.0149	0.0027	0.1736	0.0027	0.0029	0.0696	8e-04	0.0886	0.148	0.0222	0.0016	0.13	0.0207	0.0024	0.0022	0.002	6e-04	0.0219	0.0304	0.0277	0.0711	0.0218	0.1072	0.0015
14	rs17117038	83015869	0.9	0.447749409690379	0.86	0.318862054747229	0.0704082654020352	0.0593521258112914	0.0152	0.0135	0.0147	0.0028	0.1733	0.0028	0.003	0.0697	8e-04	0.0883	0.1482	0.0226	0.0015	0.1301	0.0208	0.0025	0.0023	0.002	6e-04	0.022	0.0301	0.0277	0.0708	0.0217	0.1076	0.0015
14	rs77860983	83022136	0.9	0.447749409690379	0.86	0.318862054747229	0.0711105406841737	0.059944021356408	0.0152	0.0135	0.0146	0.0028	0.1732	0.0028	0.003	0.0698	8e-04	0.0883	0.1482	0.0227	0.0015	0.1301	0.0209	0.0025	0.0024	0.002	6e-04	0.0221	0.0301	0.0277	0.0708	0.0216	0.1077	0.0015
14	rs12892475	83022282	0.9	0.447749409690379	0.86	0.318862054747229	0.0718382135107172	0.0610024421931674	0.0152	0.0135	0.0146	0.0028	0.1732	0.0027	0.003	0.0698	8e-04	0.0883	0.1483	0.0227	0.0015	0.1301	0.0208	0.0025	0.0024	0.0019	6e-04	0.0221	0.0301	0.0277	0.0708	0.0216	0.1077	0.0015
14	rs7151602	83030240	0.91	0.406594937265203	0.86	0.318862054747229	0.0793148332412601	0.059089864750233	0.0151	0.0135	0.0143	0.0029	0.1749	0.0029	0.0031	0.07	7e-04	0.0874	0.1483	0.0228	0.0015	0.1302	0.0207	0.0025	0.0025	0.0019	6e-04	0.0221	0.0304	0.0276	0.0702	0.0214	0.1072	0.0015
14	rs117647703	83039105	0.91	0.406594937265203	0.86	0.318862054747229	0.112114089591535	0.0610688546371162	0.0147	0.0134	0.0137	0.0031	0.1787	0.0031	0.0035	0.0707	7e-04	0.0854	0.1484	0.023	0.0016	0.1301	0.0206	0.0026	0.0028	0.0019	5e-04	0.0221	0.0309	0.0275	0.0692	0.0209	0.1056	0.0015
14	rs75304546	83040373	0.91	0.406594937265203	0.86	0.318862054747229	0.112169403463112	0.0611352977428614	0.0147	0.0134	0.0137	0.0031	0.1787	0.0031	0.0035	0.0707	7e-04	0.0854	0.1484	0.023	0.0016	0.1301	0.0206	0.0026	0.0028	0.0019	5e-04	0.0221	0.0309	0.0275	0.0692	0.0209	0.1056	0.0015
14	rs7147955	83049467	0.91	0.406594937265203	0.86	0.318862054747229	0.11467594897929	0.0622025491949414	0.0147	0.0134	0.0137	0.0031	0.1789	0.0031	0.0035	0.0707	7e-04	0.0853	0.1484	0.023	0.0016	0.1301	0.0206	0.0027	0.0029	0.0019	5e-04	0.0221	0.0309	0.0275	0.0691	0.0209	0.1055	0.0015
14	rs61416230	83051301	0.91	0.406594937265203	0.86	0.318862054747229	0.114844264931394	0.0616679452004823	0.0147	0.0134	0.0137	0.0031	0.179	0.0031	0.0035	0.0707	7e-04	0.0853	0.1483	0.023	0.0016	0.1301	0.0206	0.0027	0.0029	0.0019	5e-04	0.0221	0.0309	0.0275	0.0691	0.0209	0.1055	0.0015
14	rs10483952	83053482	0.91	0.406594937265203	0.86	0.318862054747229	0.115603564858732	0.0615345997089099	0.0147	0.0134	0.0137	0.0031	0.179	0.0031	0.0035	0.0707	7e-04	0.0853	0.1483	0.023	0.0016	0.1301	0.0206	0.0027	0.0029	0.0019	5e-04	0.0221	0.0309	0.0275	0.0691	0.0209	0.1055	0.0015
14	rs117891081	83057383	0.91	0.406594937265203	0.87	0.283849475516541	0.116649081324515	0.0607370992376817	0.0147	0.0134	0.0137	0.0031	0.1791	0.0031	0.0036	0.0707	7e-04	0.0852	0.1483	0.023	0.0016	0.1302	0.0206	0.0027	0.0029	0.0019	5e-04	0.0221	0.0309	0.0274	0.0691	0.0209	0.1054	0.0014
14	rs75565666	83058722	0.91	0.406594937265203	0.87	0.283849475516541	0.115462721838774	0.0604722476806379	0.0147	0.0135	0.0137	0.0031	0.1792	0.0031	0.0036	0.0707	7e-04	0.0852	0.1483	0.023	0.0016	0.1301	0.0206	0.0027	0.0029	0.0019	5e-04	0.0221	0.0309	0.0274	0.0691	0.0209	0.1054	0.0014
14	rs2689102	83061407	0.91	0.406594937265203	0.88	0.251609301083599	0.117301909539417	0.0612682758992906	0.0147	0.0135	0.0137	0.0031	0.1792	0.0031	0.0036	0.0707	7e-04	0.0851	0.1483	0.023	0.0016	0.1302	0.0206	0.0027	0.0029	0.0019	5e-04	0.0221	0.031	0.0274	0.0691	0.0209	0.1054	0.0014
14	rs10131468	83066038	0.91	0.406594937265203	0.88	0.251609301083599	0.12051285327965	0.0610024421931674	0.0147	0.0135	0.0136	0.0031	0.1794	0.0031	0.0036	0.0708	7e-04	0.085	0.1483	0.0231	0.0016	0.1302	0.0206	0.0027	0.0029	0.0019	5e-04	0.0221	0.031	0.0274	0.069	0.0209	0.1053	0.0014
14	rs1123812	83074963	0.91	0.406594937265203	0.88	0.251609301083599	0.129647421720147	0.0598781317127712	0.0147	0.0134	0.0134	0.0031	0.1798	0.0031	0.0039	0.0708	7e-04	0.0846	0.1483	0.0231	0.0017	0.1303	0.0205	0.003	0.0029	0.0019	5e-04	0.0221	0.0312	0.0272	0.0688	0.0205	0.1052	0.0015
14	rs7157219	83077380	0.91	0.406594937265203	0.88	0.251609301083599	0.126111258170367	0.0594834419363635	0.0147	0.0134	0.0133	0.0031	0.1797	0.0032	0.0039	0.0707	7e-04	0.0844	0.1486	0.0231	0.0017	0.1304	0.0206	0.003	0.003	0.002	5e-04	0.0221	0.0311	0.0271	0.0688	0.0205	0.1054	0.0014
14	rs2000268	83077733	0.91	0.406594937265203	0.88	0.251609301083599	0.126378878746846	0.0592865141321168	0.0147	0.0134	0.0133	0.0031	0.1797	0.0032	0.0039	0.0707	7e-04	0.0843	0.1487	0.0231	0.0017	0.1304	0.0206	0.003	0.003	0.002	5e-04	0.0221	0.0311	0.0271	0.0687	0.0205	0.1054	0.0014
14	rs17609368	83082550	0.91	0.406594937265203	0.88	0.251609301083599	0.127482715606007	0.0577860044362551	0.0147	0.0134	0.0133	0.0031	0.1798	0.0032	0.0039	0.0707	7e-04	0.0843	0.1486	0.0232	0.0017	0.1304	0.0206	0.003	0.003	0.002	5e-04	0.0221	0.0311	0.0271	0.0686	0.0205	0.1054	0.0015
14	rs1954374	83094138	0.9	0.447749409690379	0.88	0.251609301083599	0.166073443151755	0.0485304296482857	0.0147	0.0131	0.0131	0.0034	0.1801	0.0033	0.004	0.0708	8e-04	0.0839	0.1482	0.0237	0.002	0.1305	0.0204	0.003	0.003	0.0022	6e-04	0.0221	0.0313	0.0268	0.0678	0.0205	0.1051	0.0016
14	rs2183536	83108635	0.9	0.447749409690379	0.88	0.251609301083599	0.184007339894949	0.0406562476859755	0.015	0.0132	0.0129	0.0037	0.1796	0.0034	0.004	0.0705	9e-04	0.0836	0.1486	0.0241	0.002	0.1314	0.0203	0.0031	0.003	0.0022	7e-04	0.0222	0.0314	0.0265	0.0671	0.0205	0.1045	0.0017
14	rs117122710	83111385	0.91	0.406594937265203	0.88	0.251609301083599	0.191259008723461	0.0373815974340886	0.0151	0.0132	0.0128	0.0038	0.1795	0.0035	0.0041	0.0705	9e-04	0.0838	0.1492	0.0244	0.0021	0.1314	0.0202	0.0031	0.003	0.0023	8e-04	0.0223	0.0314	0.0263	0.0666	0.0205	0.1038	0.0017
14	rs74064726	83111714	0.91	0.406594937265203	0.88	0.251609301083599	0.191372997960921	0.037328074890177	0.0151	0.0132	0.0128	0.0038	0.1795	0.0035	0.0041	0.0705	9e-04	0.0838	0.1492	0.0244	0.0021	0.1314	0.0202	0.0031	0.003	0.0023	8e-04	0.0223	0.0314	0.0263	0.0666	0.0205	0.1038	0.0017
14	rs1756344	83113903	0.91	0.406594937265203	0.88	0.251609301083599	0.192324418804413	0.0373815974340886	0.0151	0.0132	0.0128	0.0038	0.1795	0.0035	0.004	0.0705	9e-04	0.0838	0.1492	0.0244	0.0021	0.1315	0.0202	0.0031	0.003	0.0023	8e-04	0.0223	0.0314	0.0263	0.0665	0.0205	0.1038	0.0017
14	rs1777683	83133909	0.9	0.447749409690379	0.88	0.251609301083599	0.201634417629839	0.0352679535612161	0.0152	0.0133	0.0127	0.004	0.1796	0.0036	0.0041	0.0703	0.001	0.084	0.1495	0.0246	0.0021	0.1311	0.0201	0.0032	0.0031	0.0023	8e-04	0.0224	0.0314	0.0262	0.0661	0.0205	0.1033	0.0018
14	rs117456026	83134987	0.91	0.406594937265203	0.88	0.251609301083599	0.203872999923543	0.0397708889073667	0.0151	0.0133	0.0127	0.004	0.1796	0.0036	0.0041	0.0703	0.001	0.084	0.1495	0.0246	0.0021	0.1311	0.0201	0.0032	0.0031	0.0023	8e-04	0.0224	0.0315	0.0262	0.066	0.0204	0.1032	0.0018
14	rs1777697	83136530	0.91	0.406594937265203	0.88	0.251609301083599	0.209870970614979	0.03982596682484	0.0151	0.0133	0.0127	0.004	0.1797	0.0036	0.0042	0.0702	0.001	0.0839	0.1495	0.0245	0.0021	0.1311	0.0201	0.0032	0.0031	0.0024	8e-04	0.0224	0.0315	0.0262	0.0659	0.0204	0.1032	0.0018
14	rs73343618	83143138	0.9	0.447749409690379	0.88	0.251609301083599	0.280654106468206	0.0191349102805073	0.0159	0.014	0.0114	0.0047	0.1818	0.0041	0.0048	0.0714	0.0014	0.085	0.1515	0.0256	0.0026	0.1271	0.0196	0.0032	0.0034	0.0026	0.0014	0.0235	0.0313	0.0257	0.0629	0.0204	0.0982	0.0022
14	rs61975337	83145596	0.9	0.447749409690379	0.88	0.251609301083599	0.282348659983995	0.0182088497742041	0.0159	0.014	0.0114	0.0047	0.1818	0.0041	0.0048	0.0714	0.0014	0.085	0.1515	0.0256	0.0026	0.127	0.0196	0.0032	0.0034	0.0026	0.0014	0.0235	0.0313	0.0257	0.0629	0.0204	0.0982	0.0022
14	rs113588714	83150021	0.9	0.447749409690379	0.88	0.251609301083599	0.285706735478211	0.0198441420362906	0.0159	0.014	0.0114	0.0047	0.1819	0.0041	0.0048	0.0714	0.0014	0.085	0.1515	0.0256	0.0026	0.1271	0.0196	0.0032	0.0033	0.0026	0.0014	0.0235	0.0313	0.0257	0.0629	0.0204	0.0982	0.0022
14	rs71418904	83153953	0.9	0.447749409690379	0.88	0.251609301083599	0.292438609075241	0.0187850094271995	0.0159	0.014	0.0113	0.0047	0.1819	0.0041	0.0048	0.0714	0.0014	0.085	0.1515	0.0256	0.0026	0.1271	0.0196	0.0032	0.0033	0.0026	0.0014	0.0235	0.0314	0.0257	0.0629	0.0204	0.0982	0.0022
14	rs35474535	83161634	0.9	0.447749409690379	0.88	0.251609301083599	0.311692416627431	0.0190958769460637	0.0159	0.0141	0.0113	0.0047	0.1818	0.0041	0.0048	0.0715	0.0014	0.085	0.1515	0.0256	0.0026	0.1273	0.0196	0.0032	0.0033	0.0026	0.0014	0.0236	0.0315	0.0257	0.0628	0.0203	0.0982	0.0022
14	rs12880863	83163139	0.9	0.447749409690379	0.88	0.251609301083599	0.310997133672287	0.0199237199002915	0.016	0.0141	0.0112	0.0047	0.1818	0.0041	0.0048	0.0715	0.0014	0.085	0.1514	0.0256	0.0026	0.1272	0.0195	0.0032	0.0033	0.0026	0.0015	0.0237	0.0315	0.0257	0.0628	0.0203	0.098	0.0023
14	rs12882452	83163335	0.9	0.447749409690379	0.88	0.251609301083599	0.311742111016824	0.0198044110998332	0.016	0.0141	0.0112	0.0047	0.1818	0.0041	0.0048	0.0715	0.0014	0.085	0.1514	0.0256	0.0026	0.1272	0.0195	0.0032	0.0033	0.0026	0.0015	0.0237	0.0315	0.0257	0.0628	0.0203	0.098	0.0023
14	rs79881755	83173687	0.9	0.447749409690379	0.89	0.222038712392691	0.302228561565258	0.0278961102155838	0.016	0.0141	0.0112	0.0047	0.1819	0.0041	0.0048	0.0714	0.0014	0.0851	0.1514	0.0256	0.0026	0.1271	0.0195	0.0033	0.0033	0.0026	0.0015	0.0237	0.0315	0.0257	0.0628	0.0203	0.098	0.0023
14	rs1952832	83176411	0.9	0.447749409690379	0.89	0.222038712392691	0.301446873935219	0.0276161393946916	0.016	0.0141	0.0112	0.0047	0.1819	0.0041	0.0048	0.0714	0.0014	0.0851	0.1513	0.0256	0.0026	0.1271	0.0195	0.0033	0.0034	0.0027	0.0015	0.0237	0.0315	0.0257	0.0628	0.0203	0.098	0.0023
14	rs8011971	83176692	0.9	0.447749409690379	0.89	0.222038712392691	0.30130042699416	0.02775595903243	0.016	0.0141	0.0112	0.0047	0.1819	0.0041	0.0048	0.0714	0.0014	0.0851	0.1513	0.0256	0.0026	0.1271	0.0195	0.0033	0.0034	0.0027	0.0015	0.0237	0.0315	0.0257	0.0628	0.0203	0.098	0.0023
14	rs117119658	83177840	0.9	0.447749409690379	0.9	0.195029827813683	0.301202816666024	0.0281304315236123	0.016	0.0141	0.0112	0.0047	0.1819	0.0041	0.0048	0.0714	0.0014	0.085	0.1513	0.0256	0.0026	0.1271	0.0195	0.0033	0.0034	0.0027	0.0015	0.0237	0.0315	0.0257	0.0628	0.0203	0.098	0.0023
14	rs72701220	83182532	0.9	0.447749409690379	0.9	0.195029827813683	0.299643333045352	0.0312104434218983	0.016	0.0141	0.0112	0.0047	0.1819	0.0041	0.0048	0.0714	0.0014	0.085	0.1513	0.0256	0.0026	0.1271	0.0195	0.0033	0.0034	0.0027	0.0015	0.0237	0.0315	0.0257	0.0628	0.0203	0.0979	0.0023
14	rs11849610	83195794	0.91	0.406594937265203	0.9	0.195029827813683	0.273235386748757	0.0159209423280434	0.0163	0.014	0.0113	0.005	0.181	0.0043	0.0049	0.0702	0.0016	0.087	0.1494	0.0263	0.0028	0.1275	0.0193	0.0035	0.0034	0.0028	0.0018	0.0244	0.0312	0.026	0.0628	0.0205	0.096	0.0025
14	rs1242532	83200746	0.91	0.406594937265203	0.89	0.222038712392691	0.275277657781996	0.0151455821209187	0.0163	0.014	0.0113	0.0051	0.181	0.0043	0.0049	0.0701	0.0016	0.087	0.1493	0.0263	0.0028	0.1275	0.0193	0.0035	0.0034	0.0028	0.0018	0.0244	0.0312	0.026	0.0628	0.0205	0.0959	0.0025
14	rs118127285	83214639	0.91	0.406594937265203	0.89	0.222038712392691	0.278543616836402	0.0156367713903019	0.0164	0.014	0.0113	0.0052	0.1814	0.0043	0.005	0.0697	0.0016	0.0874	0.1488	0.0264	0.0029	0.1275	0.0193	0.0035	0.0035	0.0028	0.0018	0.0246	0.0311	0.0261	0.0627	0.0205	0.0954	0.0025
14	rs972810	83214659	0.91	0.406594937265203	0.89	0.222038712392691	0.278918189258108	0.015672154040168	0.0164	0.014	0.0113	0.0052	0.1814	0.0043	0.005	0.0698	0.0016	0.0874	0.1488	0.0264	0.0029	0.1275	0.0193	0.0035	0.0035	0.0028	0.0018	0.0246	0.0311	0.0261	0.0627	0.0205	0.0954	0.0025
14	rs1152356	83218354	0.91	0.406594937265203	0.9	0.195029827813683	0.282490119892808	0.0150066731474359	0.0164	0.0139	0.0113	0.0052	0.1814	0.0044	0.005	0.0696	0.0017	0.0875	0.1483	0.0264	0.0029	0.1274	0.0194	0.0035	0.0035	0.0028	0.0018	0.0246	0.0311	0.0261	0.0629	0.0205	0.0956	0.0026
14	rs1152358	83219238	0.91	0.406594937265203	0.9	0.195029827813683	0.285611850621548	0.015672154040168	0.0164	0.0139	0.0113	0.0052	0.1813	0.0044	0.005	0.0696	0.0017	0.0875	0.1483	0.0264	0.0029	0.1274	0.0194	0.0035	0.0035	0.0028	0.0019	0.0246	0.0311	0.0261	0.0629	0.0206	0.0956	0.0026
14	rs1261741	83222515	0.91	0.406594937265203	0.89	0.222038712392691	0.270786270354541	0.0172681254875055	0.0164	0.0138	0.0113	0.0053	0.1812	0.0044	0.0051	0.0695	0.0016	0.0877	0.1481	0.0263	0.0028	0.1279	0.0194	0.0035	0.0035	0.0028	0.0018	0.0246	0.0311	0.0262	0.0627	0.0206	0.0955	0.0025
14	rs1152362	83223401	0.91	0.406594937265203	0.89	0.222038712392691	0.262059094504562	0.0212590172651555	0.0164	0.0135	0.0113	0.0053	0.181	0.0044	0.0051	0.0693	0.0016	0.0879	0.1481	0.0262	0.0028	0.1283	0.0195	0.0035	0.0035	0.0028	0.0018	0.0247	0.0312	0.0262	0.0626	0.0207	0.0954	0.0024
14	rs17117323	83229938	0.91	0.406594937265203	0.89	0.222038712392691	0.268440819463663	0.0182469873782177	0.0167	0.0134	0.0116	0.0055	0.1809	0.0045	0.0053	0.0687	0.0017	0.0888	0.1455	0.0268	0.003	0.1281	0.0198	0.0036	0.0038	0.0029	0.002	0.0253	0.0305	0.0262	0.0617	0.0206	0.0962	0.0025
14	rs17668367	83231703	0.91	0.406594937265203	0.89	0.222038712392691	0.217802885621822	0.0303777869732821	0.0174	0.0134	0.012	0.0057	0.1794	0.0046	0.0057	0.068	0.0018	0.0903	0.1449	0.0275	0.0033	0.128	0.0204	0.0038	0.0039	0.0031	0.0022	0.0266	0.0291	0.026	0.0603	0.0206	0.0951	0.0026
14	rs113656414	83239164	0.91	0.406594937265203	0.89	0.222038712392691	0.224026412698255	0.0345414593067033	0.0176	0.0133	0.0118	0.0058	0.1801	0.0047	0.0059	0.0676	0.0019	0.0904	0.144	0.0276	0.0034	0.1286	0.0204	0.0042	0.0039	0.0031	0.0022	0.0266	0.0292	0.0257	0.0601	0.0206	0.0942	0.0026
14	rs78360810	83241643	0.91	0.406594937265203	0.89	0.222038712392691	0.226819231296066	0.0361066857100497	0.0176	0.0133	0.0118	0.0058	0.1801	0.0047	0.0059	0.0675	0.0019	0.0905	0.144	0.0276	0.0034	0.1286	0.0204	0.0042	0.0039	0.0031	0.0022	0.0266	0.0292	0.0257	0.06	0.0206	0.0941	0.0026
14	rs118190883	83249241	0.92	0.368072033098782	0.89	0.222038712392691	0.211476295671556	0.0485906013625322	0.0176	0.0133	0.0118	0.0059	0.1807	0.0048	0.006	0.0656	0.0019	0.0904	0.144	0.0276	0.0034	0.1287	0.0204	0.0043	0.0039	0.0031	0.0022	0.0267	0.0292	0.0257	0.0602	0.0206	0.0948	0.0026
14	rs72701241	83250054	0.92	0.368072033098782	0.89	0.222038712392691	0.210793190485231	0.0499835545928591	0.0176	0.0133	0.0118	0.0059	0.1808	0.0048	0.006	0.0654	0.0019	0.0904	0.144	0.0276	0.0034	0.1287	0.0204	0.0043	0.0039	0.0031	0.0022	0.0267	0.0293	0.0257	0.0602	0.0205	0.0949	0.0026
14	rs746630	83255205	0.92	0.368072033098782	0.89	0.222038712392691	0.205650195975533	0.0549615158225344	0.0176	0.0133	0.0118	0.0059	0.1812	0.0048	0.0061	0.0641	0.0019	0.0904	0.144	0.0276	0.0034	0.1287	0.0204	0.0044	0.004	0.0031	0.0023	0.0268	0.0293	0.0257	0.0603	0.0205	0.0953	0.0026
14	rs61975354	83256202	0.92	0.368072033098782	0.89	0.222038712392691	0.205017303981157	0.0562378374433771	0.0176	0.0133	0.0118	0.0059	0.1813	0.0048	0.0061	0.0639	0.0019	0.0904	0.144	0.0276	0.0034	0.1287	0.0204	0.0044	0.0039	0.0031	0.0023	0.0268	0.0293	0.0257	0.0604	0.0205	0.0954	0.0026
14	rs958937	83256589	0.92	0.368072033098782	0.89	0.222038712392691	0.204346065343316	0.0579807906303322	0.0176	0.0133	0.0118	0.0059	0.1813	0.0048	0.0061	0.0638	0.0019	0.0904	0.144	0.0276	0.0034	0.1287	0.0204	0.0044	0.0039	0.0031	0.0023	0.0268	0.0293	0.0257	0.0604	0.0204	0.0955	0.0026
14	rs17117344	83257787	0.92	0.368072033098782	0.89	0.222038712392691	0.202968026466833	0.0692580629845816	0.0177	0.0133	0.0118	0.0059	0.1813	0.0048	0.0061	0.0637	0.0019	0.0905	0.1441	0.0276	0.0035	0.1287	0.0206	0.0044	0.004	0.0031	0.0023	0.0268	0.0293	0.0253	0.0604	0.0204	0.0954	0.0026
14	rs7145198	83258595	0.92	0.368072033098782	0.89	0.222038712392691	0.211395865754136	0.0704529105358112	0.0179	0.0132	0.0118	0.0059	0.1812	0.0049	0.0061	0.0635	0.0019	0.0907	0.1441	0.0276	0.0035	0.129	0.0208	0.0044	0.004	0.0031	0.0023	0.027	0.0292	0.0244	0.0605	0.0206	0.0952	0.0027
14	rs17117351	83258878	0.92	0.368072033098782	0.89	0.222038712392691	0.21731250647228	0.110029809857906	0.0179	0.0132	0.0119	0.0059	0.1812	0.0049	0.0061	0.0633	0.0019	0.0907	0.144	0.0276	0.0035	0.1289	0.0208	0.0044	0.004	0.0031	0.0023	0.027	0.0292	0.0244	0.0605	0.0207	0.0951	0.0027
14	rs57830096	83261245	0.95	0.267590046340022	0.89	0.222038712392691	0.0942264479457462	0.0735128629740161	0.0187	0.0124	0.0119	0.0055	0.1843	0.0046	0.0051	0.0581	0.0019	0.0958	0.1448	0.0289	0.0038	0.125	0.0202	0.0055	0.0042	0.0031	0.0022	0.0284	0.029	0.0256	0.0609	0.0212	0.0916	0.0026
14	rs2009882	83261763	0.95	0.267590046340022	0.89	0.222038712392691	0.0998882717738552	0.0888223385193524	0.0189	0.0119	0.0131	0.0051	0.1856	0.0044	0.0045	0.0557	0.0018	0.0989	0.1448	0.029	0.004	0.1234	0.0199	0.0059	0.0042	0.003	0.0021	0.0289	0.0292	0.0261	0.0611	0.0212	0.0901	0.0026
14	rs7157055	83262064	0.95	0.267590046340022	0.89	0.222038712392691	0.0970314414263743	0.117023328175156	0.019	0.0115	0.0134	0.0048	0.1854	0.0041	0.004	0.0547	0.0017	0.1013	0.1463	0.029	0.0041	0.1223	0.0196	0.0058	0.0041	0.0028	0.0021	0.0298	0.0288	0.0271	0.0614	0.0211	0.0883	0.0025
14	rs78086168	83262456	0.95	0.267590046340022	0.89	0.222038712392691	0.098427859117452	0.105431987062848	0.019	0.0115	0.0134	0.0048	0.1854	0.0041	0.004	0.0547	0.0017	0.1014	0.1463	0.0291	0.0041	0.1223	0.0196	0.0058	0.004	0.0028	0.0021	0.0299	0.0288	0.0271	0.0614	0.0211	0.0883	0.0025
14	rs10133424	83264580	0.95	0.267590046340022	0.89	0.222038712392691	0.0912783843580108	0.092731380121171	0.0191	0.0115	0.0134	0.0048	0.1854	0.0041	0.0039	0.0545	0.0017	0.1017	0.1464	0.0291	0.0041	0.1222	0.0195	0.0058	0.004	0.0028	0.0021	0.0301	0.0288	0.0271	0.0618	0.021	0.088	0.0025
14	rs17668818	83265587	0.96	0.238871757466757	0.89	0.222038712392691	0.0885562330401147	0.0857436209346151	0.0191	0.0115	0.0134	0.0048	0.1853	0.004	0.0039	0.0545	0.0017	0.1017	0.1463	0.0291	0.0041	0.1223	0.0195	0.0057	0.004	0.0028	0.0021	0.0301	0.0288	0.0272	0.0621	0.021	0.0879	0.0025
14	rs7145143	83267761	0.96	0.238871757466757	0.89	0.222038712392691	0.0846285198125489	0.072939502508463	0.0191	0.0115	0.0134	0.0047	0.1852	0.004	0.0039	0.0543	0.0017	0.1019	0.1464	0.0291	0.0041	0.1225	0.0195	0.0057	0.0039	0.0028	0.0021	0.0301	0.0287	0.0272	0.0629	0.0209	0.0876	0.0025
14	rs72701247	83268537	0.96	0.238871757466757	0.89	0.222038712392691	0.0836125066048317	0.0762614879656374	0.0191	0.0115	0.0134	0.0047	0.1851	0.004	0.0038	0.0543	0.0017	0.1019	0.1464	0.0291	0.0041	0.1225	0.0194	0.0057	0.0039	0.0028	0.0021	0.0302	0.0287	0.0272	0.0629	0.0209	0.0876	0.0025
14	rs17605769	83269078	0.96	0.238871757466757	0.89	0.222038712392691	0.0827413387952557	0.0733693493488562	0.0191	0.0115	0.0134	0.0047	0.1851	0.004	0.0038	0.0543	0.0017	0.1019	0.1464	0.0291	0.0041	0.1226	0.0194	0.0057	0.0039	0.0028	0.0021	0.0302	0.0287	0.0272	0.0629	0.0209	0.0876	0.0025
14	rs17117396	83275330	0.96	0.238871757466757	0.88	0.251609301083599	0.0790926578362413	0.0805359924956951	0.0191	0.0114	0.0134	0.0047	0.1849	0.004	0.0038	0.0543	0.0017	0.102	0.1466	0.0292	0.0041	0.1228	0.0193	0.0057	0.0039	0.0028	0.0021	0.0303	0.0285	0.0273	0.0629	0.0209	0.0875	0.0025
14	rs9323726	83284434	0.96	0.238871757466757	0.88	0.251609301083599	0.24007828032274	0.0715852094895178	0.0191	0.0116	0.0135	0.0057	0.1848	0.0037	0.0036	0.0541	0.0017	0.1021	0.1466	0.0291	0.0041	0.1229	0.0193	0.0054	0.0038	0.0028	0.002	0.0304	0.0283	0.0272	0.0629	0.0208	0.0872	0.0025
14	rs34153706	83286101	0.96	0.238871757466757	0.88	0.251609301083599	0.239215827507434	0.0717983474156534	0.0191	0.0116	0.0135	0.0057	0.1848	0.0037	0.0036	0.0541	0.0017	0.1021	0.1466	0.0291	0.0041	0.1229	0.0193	0.0054	0.0038	0.0028	0.002	0.0304	0.0283	0.0272	0.0629	0.0208	0.0872	0.0025
14	rs17669424	83289053	0.96	0.238871757466757	0.88	0.251609301083599	0.231403955865923	0.0695384392031729	0.0191	0.0116	0.0135	0.0057	0.1848	0.0037	0.0036	0.0541	0.0017	0.1021	0.1467	0.0291	0.0041	0.1229	0.0193	0.0054	0.0038	0.0028	0.002	0.0304	0.0283	0.0272	0.0629	0.0207	0.0872	0.0025
14	rs10145344	83301137	0.97	0.212405230483542	0.88	0.251609301083599	0.127034512366602	0.072439332491911	0.0187	0.0117	0.0135	0.005	0.1831	0.0034	0.0032	0.0529	0.0016	0.1045	0.1483	0.0288	0.004	0.1234	0.0197	0.0052	0.0037	0.0024	0.0019	0.0312	0.0275	0.0271	0.0637	0.0205	0.0882	0.0023
14	rs12881394	83307073	0.97	0.212405230483542	0.88	0.251609301083599	0.116479145639489	0.0689781582488729	0.0187	0.0117	0.0135	0.0049	0.1829	0.0034	0.0032	0.0528	0.0016	0.1047	0.1485	0.0288	0.004	0.1235	0.0197	0.0052	0.0037	0.0023	0.0019	0.0313	0.0274	0.0271	0.0638	0.0205	0.0883	0.0023
14	rs118178815	83317002	0.97	0.212405230483542	0.88	0.251609301083599	0.102273871883016	0.0738721523756238	0.0188	0.0118	0.0134	0.0049	0.1826	0.0033	0.0031	0.0527	0.0016	0.1048	0.1489	0.0289	0.004	0.1235	0.0197	0.0052	0.0037	0.0023	0.0019	0.0314	0.0271	0.0272	0.0639	0.0205	0.0883	0.0023
14	rs17117532	83322964	0.97	0.212405230483542	0.88	0.251609301083599	0.0866370170604611	0.0727964518298534	0.0189	0.0118	0.0134	0.0047	0.182	0.0033	0.0031	0.0526	0.0016	0.1051	0.1496	0.029	0.004	0.1235	0.0197	0.0052	0.0037	0.0022	0.0019	0.0316	0.0264	0.0274	0.0643	0.0203	0.0884	0.0022
14	rs17676984	83328086	0.97	0.212405230483542	0.88	0.251609301083599	0.0869904125159564	0.0735128629740161	0.019	0.0118	0.0134	0.0047	0.1819	0.0033	0.0031	0.0527	0.0016	0.1051	0.1497	0.029	0.004	0.1236	0.0197	0.0052	0.0037	0.0022	0.0019	0.0316	0.0264	0.0274	0.0643	0.0203	0.0884	0.0022
14	rs1242451	83328119	0.97	0.212405230483542	0.88	0.251609301083599	0.0875103815403553	0.0736564921435649	0.019	0.0118	0.0134	0.0047	0.1819	0.0033	0.0031	0.0527	0.0016	0.1051	0.1498	0.029	0.004	0.1235	0.0197	0.0052	0.0037	0.0022	0.0019	0.0316	0.0264	0.0274	0.0643	0.0203	0.0884	0.0022
14	rs61977872	83328866	0.97	0.212405230483542	0.88	0.251609301083599	0.0864254188507299	0.0739440968086657	0.019	0.0118	0.0134	0.0047	0.182	0.0033	0.0031	0.0526	0.0015	0.1051	0.1498	0.0289	0.004	0.1236	0.0197	0.0052	0.0037	0.0022	0.0019	0.0316	0.0264	0.0274	0.0643	0.0203	0.0884	0.0022
14	rs17117582	83339539	0.97	0.212405230483542	0.88	0.251609301083599	0.0656777195110471	0.0836145153789776	0.0192	0.0116	0.0137	0.0044	0.1817	0.0032	0.0029	0.0519	0.0015	0.1055	0.1499	0.0292	0.004	0.1237	0.0197	0.0052	0.0039	0.0021	0.0018	0.0322	0.0261	0.0275	0.0642	0.0202	0.0885	0.0021
14	rs4899815	83340568	0.98	0.188103243221556	0.87	0.283849475516541	0.0621419261889184	0.0972685559221052	0.0195	0.0111	0.014	0.0039	0.182	0.0031	0.0027	0.0508	0.0014	0.105	0.1498	0.0302	0.004	0.1248	0.0198	0.0052	0.004	0.002	0.0016	0.0328	0.0257	0.0279	0.0645	0.02	0.0883	0.002
14	rs61977876	83349618	0.98	0.188103243221556	0.87	0.283849475516541	0.0510542314636808	0.137673284872063	0.0195	0.0114	0.0144	0.0033	0.1832	0.0032	0.0024	0.0496	0.0012	0.1051	0.1504	0.0306	0.0036	0.1259	0.0197	0.0052	0.0041	0.0019	0.0015	0.0333	0.0249	0.0288	0.064	0.02	0.0872	0.0016
14	rs17679391	83352936	0.98	0.188103243221556	0.87	0.283849475516541	0.0513042720693748	0.13730679929143	0.0195	0.0114	0.0144	0.0033	0.1832	0.0032	0.0024	0.0496	0.0012	0.1052	0.1505	0.0306	0.0036	0.1259	0.0197	0.0052	0.0041	0.0019	0.0015	0.0333	0.0249	0.0288	0.064	0.02	0.0872	0.0016
14	rs8023225	83354938	0.98	0.188103243221556	0.87	0.283849475516541	0.0521943397772147	0.136666311100549	0.0196	0.0114	0.0144	0.0033	0.1833	0.0032	0.0024	0.0497	0.0012	0.1052	0.1505	0.0306	0.0036	0.1259	0.0197	0.0052	0.0041	0.0019	0.0015	0.0333	0.0249	0.0288	0.064	0.02	0.0869	0.0016
14	rs61977882	83364679	0.98	0.188103243221556	0.87	0.283849475516541	0.0499473940299033	0.13113168761125	0.0196	0.0114	0.0144	0.0033	0.1833	0.0032	0.0024	0.0499	0.0012	0.1052	0.1505	0.0306	0.0036	0.1258	0.0197	0.0052	0.0041	0.0019	0.0015	0.0333	0.0248	0.0288	0.064	0.02	0.0869	0.0016
14	rs11628889	83366081	0.98	0.188103243221556	0.87	0.283849475516541	0.0508216010727454	0.129694001351637	0.0196	0.0114	0.0144	0.0033	0.1833	0.0032	0.0024	0.05	0.0012	0.1052	0.1505	0.0307	0.0036	0.1258	0.0197	0.0052	0.0041	0.0019	0.0015	0.0333	0.0248	0.0288	0.064	0.02	0.0869	0.0016
14	rs12886356	83368611	0.98	0.188103243221556	0.87	0.283849475516541	0.0511541491170119	0.131672330810134	0.0196	0.0114	0.0144	0.0033	0.1833	0.0032	0.0024	0.0501	0.0012	0.1052	0.1505	0.0307	0.0036	0.1258	0.0197	0.0052	0.0041	0.0019	0.0015	0.0333	0.0247	0.0288	0.0639	0.0201	0.0869	0.0016
14	rs61977883	83369947	0.98	0.188103243221556	0.87	0.283849475516541	0.0517396238447392	0.135753234436124	0.0196	0.0114	0.0144	0.0033	0.1833	0.0032	0.0024	0.0502	0.0012	0.1052	0.1505	0.0307	0.0035	0.1258	0.0197	0.0052	0.0041	0.0019	0.0015	0.0333	0.0247	0.0288	0.0639	0.0201	0.0869	0.0016
14	rs117486096	83370330	0.98	0.188103243221556	0.87	0.283849475516541	0.0517060474370264	0.137489997367732	0.0196	0.0114	0.0144	0.0033	0.1833	0.0032	0.0024	0.0502	0.0012	0.1052	0.1505	0.0307	0.0035	0.1258	0.0197	0.0052	0.0041	0.0019	0.0015	0.0333	0.0247	0.0288	0.0639	0.0201	0.0869	0.0016
14	rs12432845	83370497	0.98	0.188103243221556	0.87	0.283849475516541	0.0515048964234409	0.138223683378998	0.0196	0.0114	0.0144	0.0033	0.1832	0.0032	0.0024	0.0502	0.0012	0.1052	0.1505	0.0307	0.0035	0.1257	0.0197	0.0052	0.0041	0.0019	0.0015	0.0333	0.0247	0.0289	0.0639	0.0201	0.0868	0.0016
14	rs1959727	83372787	0.98	0.188103243221556	0.86	0.318862054747229	0.0473383008082481	0.140987686878883	0.0196	0.0115	0.0146	0.0033	0.1828	0.0031	0.0024	0.0504	0.0012	0.1055	0.1505	0.0307	0.0035	0.1257	0.0196	0.0052	0.0041	0.0019	0.0015	0.0334	0.0246	0.0289	0.0638	0.0201	0.0867	0.0016
14	rs78280089	83373571	0.98	0.188103243221556	0.85	0.356744695657816	0.0451439305606424	0.134115369812306	0.0197	0.0115	0.0146	0.0033	0.1828	0.0031	0.0024	0.0504	0.0012	0.1054	0.1505	0.0307	0.0035	0.1257	0.0196	0.0052	0.0041	0.0019	0.0014	0.0334	0.0246	0.0289	0.0639	0.0201	0.0868	0.0016
14	rs17117686	83385319	0.99	0.165875049708709	0.85	0.356744695657816	0.0368995822611782	0.147702035241836	0.0196	0.0114	0.0148	0.0032	0.1828	0.003	0.0024	0.0505	0.0011	0.1052	0.1511	0.0306	0.0035	0.1258	0.0195	0.0051	0.0041	0.0018	0.0014	0.0335	0.0246	0.0289	0.0638	0.02	0.0867	0.0015
14	rs17117690	83385440	0.99	0.165875049708709	0.85	0.356744695657816	0.0364614239783621	0.147232115951566	0.0196	0.0114	0.0148	0.0032	0.1828	0.003	0.0024	0.0505	0.0011	0.1052	0.1512	0.0306	0.0035	0.1258	0.0195	0.0051	0.0041	0.0018	0.0014	0.0335	0.0246	0.0289	0.0638	0.02	0.0867	0.0015
14	rs78319110	83389878	0.99	0.165875049708709	0.85	0.356744695657816	0.0131200620663282	0.1553893040342	0.0192	0.0109	0.0154	0.0021	0.1811	0.0026	0.0024	0.051	9e-04	0.1034	0.1606	0.0309	0.0032	0.1236	0.0185	0.0042	0.004	0.0019	0.001	0.0342	0.0243	0.029	0.064	0.0197	0.0866	0.0012
14	rs78756042	83394142	0.99	0.165875049708709	0.85	0.356744695657816	0.0132918200596205	0.157308779897678	0.0191	0.0108	0.0155	0.002	0.181	0.0026	0.0024	0.051	9e-04	0.1034	0.161	0.031	0.0032	0.1235	0.0184	0.0041	0.004	0.0019	0.001	0.0342	0.0243	0.0291	0.064	0.0197	0.0866	0.0011
14	rs1959728	83394430	0.99	0.165875049708709	0.85	0.356744695657816	0.0132918200596205	0.156828124956511	0.0191	0.0108	0.0155	0.002	0.181	0.0026	0.0024	0.051	9e-04	0.1034	0.1611	0.031	0.0032	0.1235	0.0184	0.0041	0.004	0.0019	0.001	0.0343	0.0243	0.0291	0.0641	0.0197	0.0866	0.0011
14	rs2096007	83399432	0.99	0.165875049708709	0.85	0.356744695657816	0.0141892409451407	0.161755220868962	0.0191	0.0108	0.0155	0.002	0.181	0.0026	0.0024	0.0511	8e-04	0.1034	0.1613	0.031	0.0032	0.1234	0.0184	0.0041	0.004	0.0019	0.001	0.0343	0.0243	0.0291	0.064	0.0197	0.0866	0.0011
14	rs12879888	83400851	0.99	0.165875049708709	0.85	0.356744695657816	0.0147958316873542	0.165755119893042	0.0191	0.0108	0.0155	0.002	0.181	0.0026	0.0024	0.0512	8e-04	0.1033	0.1614	0.031	0.0032	0.1234	0.0184	0.0041	0.0041	0.0019	0.001	0.0343	0.0243	0.0291	0.064	0.0197	0.0866	0.0011
14	rs76116478	83405833	0.99	0.165875049708709	0.85	0.356744695657816	0.0146991637219211	0.16448313627982	0.0191	0.0108	0.0155	0.0019	0.1811	0.0026	0.0024	0.0513	8e-04	0.1032	0.1615	0.031	0.0032	0.1233	0.0184	0.004	0.0041	0.0019	0.001	0.0344	0.0243	0.0291	0.0639	0.0197	0.0866	0.0011
14	rs116907754	83405942	0.99	0.165875049708709	0.85	0.356744695657816	0.0147198388236502	0.163994830110435	0.0191	0.0108	0.0155	0.0019	0.1811	0.0026	0.0024	0.0513	8e-04	0.1032	0.1615	0.031	0.0032	0.1232	0.0184	0.004	0.0041	0.0019	0.001	0.0344	0.0243	0.0291	0.0639	0.0197	0.0866	0.0011
14	rs11622321	83417466	1	0.145626599290586	0.85	0.356744695657816	0.0179279336466576	0.177055151267119	0.019	0.0107	0.0156	0.0016	0.1816	0.0025	0.0023	0.0515	7e-04	0.103	0.1624	0.0309	0.0031	0.1227	0.0184	0.0039	0.004	0.0018	9e-04	0.0348	0.0243	0.0292	0.0638	0.0196	0.0869	0.001
14	rs35008392	83418079	1	0.145626599290586	0.84	0.397589870063919	0.01764263699885	0.178561187598278	0.019	0.0107	0.0156	0.0016	0.1816	0.0025	0.0023	0.0515	7e-04	0.103	0.1624	0.0309	0.0031	0.1226	0.0185	0.0039	0.004	0.0018	9e-04	0.0348	0.0243	0.0292	0.0638	0.0196	0.087	0.001
14	rs17618716	83418316	1	0.145626599290586	0.84	0.397589870063919	0.0175718349916092	0.177356005814347	0.019	0.0107	0.0156	0.0016	0.1816	0.0025	0.0023	0.0515	7e-04	0.1029	0.1624	0.0309	0.0031	0.1226	0.0185	0.0039	0.004	0.0018	9e-04	0.0348	0.0244	0.0292	0.0638	0.0196	0.087	0.001
14	rs876288	83420743	1	0.145626599290586	0.84	0.397589870063919	0.0184434322179737	0.178058685953681	0.019	0.0107	0.0156	0.0016	0.1817	0.0025	0.0023	0.0515	7e-04	0.1028	0.1626	0.0309	0.0031	0.1225	0.0184	0.0039	0.004	0.0018	9e-04	0.0348	0.0243	0.0291	0.0637	0.0196	0.087	0.001
14	rs79444166	83421618	1	0.145626599290586	0.84	0.397589870063919	0.0185903446726745	0.178460648163086	0.019	0.0107	0.0156	0.0016	0.1817	0.0025	0.0023	0.0515	7e-04	0.1028	0.1629	0.0309	0.0031	0.1224	0.0184	0.0039	0.004	0.0018	9e-04	0.0349	0.0243	0.0291	0.0637	0.0196	0.087	0.001
14	rs72703575	83425981	1	0.145626599290586	0.84	0.397589870063919	0.0201240781808107	0.19025204923699	0.0189	0.0107	0.0157	0.0016	0.1817	0.0025	0.0023	0.0516	6e-04	0.1022	0.1641	0.0309	0.0031	0.1219	0.0184	0.0038	0.0041	0.0018	8e-04	0.0351	0.0244	0.0294	0.0636	0.0197	0.0868	9e-04
14	rs1954071	83426730	1	0.145626599290586	0.84	0.397589870063919	0.0216743000334206	0.204399081077955	0.0189	0.0107	0.0157	0.0016	0.1817	0.0025	0.0023	0.0516	6e-04	0.1022	0.1643	0.0309	0.0031	0.1219	0.0183	0.0037	0.0041	0.0018	8e-04	0.0351	0.0244	0.0294	0.0635	0.0197	0.0867	9e-04
14	rs12878950	83428370	1	0.145626599290586	0.83	0.441484906400802	0.0212112854249142	0.208306422178862	0.0189	0.0107	0.0157	0.0016	0.1816	0.0025	0.0023	0.0516	6e-04	0.1021	0.1646	0.0309	0.0031	0.1218	0.0183	0.0037	0.0041	0.0017	8e-04	0.0352	0.0244	0.0294	0.0636	0.0197	0.0867	9e-04
14	rs7141010	83437529	1	0.145626599290586	0.81	0.53874877155386	0.0221074181520887	0.225481738887739	0.0188	0.0107	0.0157	0.0016	0.1814	0.0025	0.0023	0.0516	6e-04	0.102	0.165	0.0308	0.003	0.1219	0.0183	0.0037	0.0041	0.0017	8e-04	0.0353	0.0244	0.0294	0.0636	0.0197	0.0867	8e-04
14	rs17619225	83439837	1	0.145626599290586	0.8	0.592267592767429	0.0219777576127306	0.210854034223391	0.0188	0.0107	0.0157	0.0016	0.1811	0.0025	0.0023	0.0517	6e-04	0.1019	0.1652	0.0309	0.003	0.1218	0.0183	0.0037	0.0041	0.0017	8e-04	0.0353	0.0244	0.0296	0.0637	0.0196	0.0866	8e-04
14	rs17117780	83445649	0.99	0.165875049708709	0.8	0.592267592767429	0.0216377238903944	0.206930766070822	0.0187	0.0106	0.0156	0.0016	0.1787	0.0025	0.0023	0.0521	5e-04	0.1014	0.1668	0.0313	0.003	0.1215	0.0189	0.0035	0.0042	0.0016	7e-04	0.0353	0.0243	0.0313	0.0645	0.0191	0.0859	7e-04
14	rs118156847	83447335	0.99	0.165875049708709	0.8	0.592267592767429	0.0222656031639232	0.205769121028153	0.0186	0.0106	0.0156	0.0016	0.1786	0.0025	0.0023	0.0521	5e-04	0.1013	0.1668	0.0313	0.003	0.1215	0.0189	0.0035	0.0042	0.0016	7e-04	0.0354	0.0243	0.0313	0.0646	0.0191	0.0859	7e-04
14	rs4591055	83448620	0.99	0.165875049708709	0.8	0.592267592767429	0.0240105342785625	0.210003689127119	0.0187	0.0106	0.0156	0.0016	0.1786	0.0025	0.0023	0.0521	5e-04	0.1013	0.1667	0.0313	0.003	0.1216	0.0189	0.0035	0.0042	0.0016	7e-04	0.0354	0.0243	0.0313	0.0646	0.0191	0.0859	7e-04
14	rs80034879	83451699	0.99	0.165875049708709	0.8	0.592267592767429	0.0239613277344806	0.206825072014363	0.0187	0.0106	0.0156	0.0016	0.1787	0.0024	0.0023	0.0521	5e-04	0.1013	0.1667	0.0313	0.003	0.1216	0.0189	0.0035	0.0042	0.0016	7e-04	0.0354	0.0243	0.0313	0.0646	0.0191	0.0859	7e-04
14	rs77130061	83467394	0.99	0.165875049708709	0.8	0.592267592767429	0.0210048314965035	0.184730818391062	0.0187	0.0106	0.0155	0.0016	0.1788	0.0024	0.0023	0.0523	5e-04	0.1011	0.1667	0.0312	0.003	0.1216	0.0188	0.0034	0.0041	0.0016	6e-04	0.0355	0.0245	0.0314	0.0647	0.0191	0.0858	7e-04
14	rs79254088	83467690	0.99	0.165875049708709	0.8	0.592267592767429	0.0208620712207698	0.182396111102832	0.0187	0.0106	0.0155	0.0016	0.1788	0.0024	0.0023	0.0523	5e-04	0.1011	0.1667	0.0312	0.003	0.1217	0.0188	0.0034	0.0041	0.0016	6e-04	0.0355	0.0245	0.0314	0.0647	0.0191	0.0858	7e-04
14	rs2022767	83468214	0.99	0.165875049708709	0.8	0.592267592767429	0.0207200143807594	0.180475142799252	0.0187	0.0106	0.0155	0.0016	0.1788	0.0024	0.0023	0.0523	5e-04	0.1012	0.1667	0.0312	0.003	0.1217	0.0188	0.0034	0.0041	0.0016	6e-04	0.0355	0.0245	0.0314	0.0647	0.0191	0.0858	7e-04
14	rs12436597	83485260	0.99	0.165875049708709	0.8	0.592267592767429	0.0213015039229749	0.209366678391859	0.0187	0.0106	0.0155	0.0016	0.1788	0.0024	0.0023	0.0526	5e-04	0.1011	0.1668	0.0312	0.003	0.1216	0.0187	0.0033	0.0041	0.0016	6e-04	0.0356	0.0246	0.0315	0.0647	0.019	0.0858	6e-04
14	rs12434002	83489324	0.99	0.165875049708709	0.8	0.592267592767429	0.0215373692409465	0.213946050265809	0.0187	0.0106	0.0155	0.0016	0.1788	0.0024	0.0023	0.0526	5e-04	0.1011	0.1668	0.0312	0.003	0.1216	0.0187	0.0033	0.0041	0.0016	6e-04	0.0356	0.0246	0.0315	0.0647	0.019	0.0858	6e-04
14	rs72705611	83502288	0.99	0.165875049708709	0.8	0.592267592767429	0.0194221050370028	0.204083351998169	0.0187	0.0106	0.0155	0.0016	0.1788	0.0023	0.0022	0.0528	5e-04	0.1009	0.1668	0.0312	0.003	0.1216	0.0187	0.0033	0.004	0.0016	6e-04	0.0356	0.0247	0.0315	0.0646	0.0191	0.0859	6e-04
14	rs9944135	83506117	0.99	0.165875049708709	0.8	0.592267592767429	0.0267020882584208	0.177255701343504	0.0188	0.0107	0.0151	0.0015	0.1795	0.0023	0.002	0.0544	5e-04	0.0993	0.168	0.0306	0.0034	0.1214	0.0177	0.003	0.0037	0.0015	3e-04	0.0358	0.0262	0.0314	0.0643	0.0188	0.0857	6e-04
14	rs17678909	83507723	0.99	0.165875049708709	0.79	0.649136622646432	0.0262900177602137	0.164092450458626	0.0189	0.0108	0.0151	0.0015	0.1795	0.0022	0.002	0.0546	5e-04	0.0992	0.1681	0.0305	0.0034	0.1213	0.0177	0.003	0.0037	0.0015	3e-04	0.0359	0.0262	0.0313	0.0643	0.0188	0.0858	6e-04
14	rs12892941	83515673	0.99	0.165875049708709	0.79	0.649136622646432	0.0295900561176288	0.167030541089163	0.019	0.0108	0.0149	0.0015	0.1796	0.0022	0.0019	0.0547	5e-04	0.099	0.1683	0.0305	0.0034	0.1213	0.0176	0.003	0.0036	0.0015	3e-04	0.0359	0.0262	0.0313	0.0644	0.0188	0.0858	6e-04
14	rs76572294	83517221	0.99	0.165875049708709	0.79	0.649136622646432	0.0296930144528947	0.151575649842152	0.0192	0.0109	0.0146	0.0016	0.1802	0.0022	0.0018	0.055	5e-04	0.0985	0.1686	0.0306	0.0035	0.121	0.0174	0.0029	0.0034	0.0015	3e-04	0.036	0.0262	0.0312	0.0645	0.0187	0.0858	7e-04
14	rs17679277	83524892	0.99	0.165875049708709	0.79	0.649136622646432	0.0320345320658758	0.157212607074504	0.0193	0.0109	0.0146	0.0016	0.1804	0.0021	0.0018	0.0551	5e-04	0.0984	0.1687	0.0307	0.0035	0.1209	0.0173	0.0029	0.0033	0.0015	3e-04	0.036	0.0263	0.0312	0.0645	0.0186	0.0858	7e-04
14	rs10148009	83527514	0.99	0.165875049708709	0.79	0.649136622646432	0.0300958094642728	0.152716186488065	0.0194	0.011	0.0145	0.0016	0.1807	0.0021	0.0018	0.0553	5e-04	0.0982	0.1687	0.0307	0.0035	0.1207	0.0172	0.0029	0.0032	0.0015	3e-04	0.0359	0.0263	0.0311	0.0645	0.0187	0.0858	7e-04
14	rs75720740	83538303	0.99	0.165875049708709	0.79	0.649136622646432	0.033532370763053	0.148455028124597	0.0195	0.0111	0.0144	0.0016	0.181	0.0021	0.0018	0.0556	5e-04	0.0981	0.1685	0.0307	0.0035	0.1205	0.0171	0.0028	0.0032	0.0015	3e-04	0.0358	0.0264	0.0312	0.0646	0.0188	0.0856	7e-04
14	rs10132998	83540958	0.99	0.165875049708709	0.79	0.649136622646432	0.0337323710276183	0.152430765349601	0.0195	0.0111	0.0144	0.0016	0.181	0.0021	0.0018	0.0556	5e-04	0.0981	0.1685	0.0307	0.0035	0.1205	0.0171	0.0028	0.0032	0.0015	3e-04	0.0358	0.0264	0.0312	0.0646	0.0188	0.0857	7e-04
14	rs17618343	83551276	0.99	0.165875049708709	0.79	0.649136622646432	0.0305608415281902	0.161560986204375	0.0194	0.0112	0.0144	0.0017	0.1811	0.0021	0.0018	0.0557	5e-04	0.0981	0.1684	0.0305	0.0035	0.1205	0.0169	0.0028	0.0032	0.0015	3e-04	0.036	0.0266	0.0312	0.0645	0.0187	0.0857	7e-04
14	rs61982233	83552663	0.99	0.165875049708709	0.78	0.709419594942363	0.0305725316992462	0.164580858810211	0.0194	0.0112	0.0144	0.0017	0.1811	0.0021	0.0018	0.0557	5e-04	0.0981	0.1684	0.0305	0.0035	0.1205	0.0169	0.0028	0.0032	0.0015	3e-04	0.036	0.0266	0.0312	0.0645	0.0187	0.0857	7e-04
14	rs10139743	83558040	0.99	0.165875049708709	0.78	0.709419594942363	0.0303044527783692	0.167325355761011	0.0194	0.0113	0.0144	0.0017	0.1812	0.0021	0.0018	0.0558	5e-04	0.0981	0.1684	0.0304	0.0035	0.1204	0.0168	0.0028	0.0032	0.0015	3e-04	0.0361	0.0267	0.0312	0.0644	0.0187	0.0856	7e-04
14	rs10484146	83570084	0.99	0.165875049708709	0.78	0.709419594942363	0.0306661663389184	0.15798257461064	0.0194	0.0114	0.0145	0.0017	0.1812	0.0021	0.0018	0.0559	5e-04	0.0981	0.1682	0.0304	0.0036	0.1203	0.0167	0.0027	0.0032	0.0014	3e-04	0.0362	0.0268	0.0313	0.0643	0.0187	0.0854	7e-04
14	rs12892644	83575643	0.99	0.165875049708709	0.78	0.709419594942363	0.0314225148566255	0.16136683400676	0.0194	0.0114	0.0145	0.0017	0.1812	0.0021	0.0018	0.0559	5e-04	0.0981	0.1682	0.0304	0.0036	0.1202	0.0167	0.0027	0.0032	0.0015	3e-04	0.0363	0.0268	0.0313	0.0643	0.0187	0.0854	7e-04
14	rs1571646	83589975	0.99	0.165875049708709	0.78	0.709419594942363	0.0315777332789886	0.169196738310377	0.0194	0.0115	0.0145	0.0018	0.1813	0.0022	0.0018	0.0559	5e-04	0.098	0.1682	0.0304	0.0036	0.1202	0.0167	0.0027	0.0032	0.0015	3e-04	0.0363	0.0268	0.0313	0.0642	0.0186	0.0854	7e-04
14	rs10146792	83590161	0.99	0.165875049708709	0.77	0.773176121721263	0.0314105972050731	0.16899940789326	0.0194	0.0115	0.0145	0.0018	0.1813	0.0022	0.0018	0.0559	5e-04	0.098	0.1682	0.0304	0.0036	0.1202	0.0167	0.0027	0.0032	0.0015	3e-04	0.0363	0.0268	0.0313	0.0642	0.0186	0.0854	7e-04
14	rs17693086	83596807	0.99	0.165875049708709	0.77	0.773176121721263	0.0302231930867721	0.152240590799791	0.0194	0.0115	0.0145	0.0018	0.1813	0.0022	0.0018	0.0559	5e-04	0.098	0.1683	0.0304	0.0036	0.1203	0.0166	0.0027	0.0032	0.0015	3e-04	0.0362	0.0268	0.0313	0.0642	0.0185	0.0854	7e-04
14	rs17118009	83597012	0.99	0.165875049708709	0.77	0.773176121721263	0.0290226471570361	0.153764363523109	0.0194	0.0115	0.0145	0.0018	0.1812	0.0024	0.0018	0.0559	5e-04	0.0979	0.1683	0.0304	0.0036	0.1203	0.0164	0.0027	0.0032	0.0015	3e-04	0.0362	0.0268	0.0315	0.0642	0.0185	0.0854	7e-04
14	rs72689606	83605607	0.99	0.165875049708709	0.77	0.773176121721263	0.0273990419090176	0.151480743441866	0.0194	0.0115	0.0145	0.0018	0.1812	0.0024	0.0018	0.0558	5e-04	0.0978	0.1684	0.0304	0.0035	0.1203	0.0164	0.0027	0.0032	0.0015	3e-04	0.0362	0.0269	0.0315	0.0642	0.0184	0.0855	7e-04
14	rs76384670	83609608	0.99	0.165875049708709	0.77	0.773176121721263	0.0307247903072211	0.168802158004557	0.0192	0.0115	0.0147	0.0018	0.1812	0.0023	0.0017	0.0559	5e-04	0.0978	0.1685	0.0305	0.0036	0.1207	0.0164	0.0026	0.0032	0.0015	4e-04	0.0362	0.027	0.0315	0.0637	0.0182	0.0854	6e-04
14	rs7150247	83618392	0.99	0.165875049708709	0.77	0.773176121721263	0.031470217204131	0.170877291106664	0.0192	0.0116	0.0148	0.0018	0.1812	0.0023	0.0017	0.0559	5e-04	0.0978	0.1685	0.0306	0.0036	0.1208	0.0164	0.0026	0.0032	0.0015	4e-04	0.0362	0.027	0.0315	0.0636	0.0182	0.0854	6e-04
14	rs80225878	83625007	0.99	0.165875049708709	0.77	0.773176121721263	0.0319862311905518	0.179466921138837	0.0191	0.0116	0.0148	0.0018	0.1812	0.0023	0.0017	0.056	5e-04	0.0977	0.1685	0.0306	0.0036	0.1209	0.0163	0.0026	0.0032	0.0015	4e-04	0.0362	0.0271	0.0315	0.0634	0.0181	0.0855	6e-04
14	rs17118117	83632616	0.99	0.165875049708709	0.76	0.840461917458717	0.0323375711788687	0.170580301813617	0.0191	0.0116	0.0148	0.0017	0.1812	0.0023	0.0017	0.056	4e-04	0.0978	0.1684	0.0306	0.0037	0.1212	0.0163	0.0025	0.0032	0.0015	4e-04	0.0362	0.0272	0.0316	0.0632	0.0181	0.0855	6e-04
14	rs986923	83646648	0.99	0.165875049708709	0.76	0.840461917458717	0.0335698075803392	0.173458725360656	0.0191	0.0117	0.0149	0.0018	0.1813	0.0022	0.0017	0.056	4e-04	0.0978	0.1684	0.0305	0.0037	0.1213	0.0162	0.0025	0.0033	0.0015	4e-04	0.0362	0.0272	0.0316	0.0629	0.018	0.0854	6e-04
14	rs117040233	83651817	0.99	0.165875049708709	0.76	0.840461917458717	0.0338577931190363	0.164971953040269	0.0191	0.0117	0.0149	0.0018	0.1813	0.0022	0.0017	0.056	4e-04	0.0978	0.1684	0.0305	0.0037	0.1214	0.0162	0.0025	0.0033	0.0015	4e-04	0.0362	0.0273	0.0316	0.0629	0.018	0.0854	6e-04
14	rs17621944	83661549	0.99	0.165875049708709	0.76	0.840461917458717	0.0371535028918456	0.175353651080667	0.019	0.0117	0.0149	0.0018	0.1813	0.0022	0.0017	0.056	4e-04	0.0978	0.1684	0.0305	0.0037	0.1214	0.0162	0.0025	0.0033	0.0016	4e-04	0.0362	0.0273	0.0316	0.0628	0.018	0.0854	6e-04
14	rs10484153	83665111	0.99	0.165875049708709	0.76	0.840461917458717	0.0380313227933197	0.181586430193499	0.0191	0.0117	0.0149	0.0018	0.1813	0.0022	0.0017	0.056	5e-04	0.0978	0.1684	0.0305	0.0037	0.1214	0.0162	0.0025	0.0033	0.0016	4e-04	0.0362	0.0273	0.0316	0.0628	0.018	0.0854	6e-04
14	rs76299050	83688517	0.99	0.165875049708709	0.76	0.840461917458717	0.037610901703036	0.151670577547215	0.0191	0.0117	0.015	0.0018	0.1814	0.0022	0.0017	0.0559	5e-04	0.0978	0.1685	0.0304	0.0037	0.1212	0.0162	0.0025	0.0033	0.0016	4e-04	0.0365	0.0273	0.0316	0.0627	0.018	0.0853	6e-04
14	rs17622658	83697989	0.99	0.165875049708709	0.76	0.840461917458717	0.0384961510355621	0.147890154095013	0.0191	0.0117	0.0151	0.0018	0.1815	0.0022	0.0017	0.0559	5e-04	0.0977	0.1687	0.0303	0.0038	0.121	0.0162	0.0025	0.0033	0.0016	4e-04	0.0365	0.0273	0.0315	0.0627	0.0179	0.0852	6e-04
14	rs12433856	83700308	0.99	0.165875049708709	0.76	0.840461917458717	0.0389095373479826	0.148549249188577	0.0191	0.0117	0.0151	0.0018	0.1815	0.0022	0.0017	0.0559	5e-04	0.0977	0.1688	0.0303	0.0038	0.1209	0.0162	0.0025	0.0033	0.0016	4e-04	0.0365	0.0273	0.0315	0.0627	0.0179	0.0852	6e-04
14	rs1813371	83708871	0.99	0.165875049708709	0.76	0.840461917458717	0.0384412628670781	0.147702035241836	0.0191	0.0117	0.0151	0.0018	0.1815	0.0022	0.0017	0.0559	5e-04	0.0977	0.1688	0.0303	0.0038	0.1209	0.0162	0.0025	0.0033	0.0016	4e-04	0.0365	0.0273	0.0315	0.0627	0.0179	0.0852	6e-04
14	rs118145223	83709233	0.99	0.165875049708709	0.76	0.840461917458717	0.038400132210553	0.146950423744649	0.0191	0.0117	0.0151	0.0018	0.1815	0.0022	0.0017	0.056	5e-04	0.0977	0.1688	0.0303	0.0038	0.1209	0.0162	0.0025	0.0033	0.0016	4e-04	0.0365	0.0273	0.0315	0.0627	0.0179	0.0852	6e-04
14	rs17696806	83732530	0.99	0.165875049708709	0.75	0.911329023803182	0.0359744609483776	0.143864704229417	0.0191	0.0117	0.0153	0.0018	0.1812	0.0022	0.0017	0.056	5e-04	0.0978	0.1688	0.0303	0.0038	0.1208	0.0162	0.0025	0.0033	0.0016	4e-04	0.0365	0.0272	0.0315	0.0627	0.0179	0.0853	6e-04
14	rs117365392	83739196	0.99	0.165875049708709	0.75	0.911329023803182	0.0355569603550519	0.144984041816676	0.0191	0.0117	0.0155	0.0018	0.1809	0.0023	0.0018	0.0561	5e-04	0.0978	0.1688	0.0303	0.0038	0.1207	0.0162	0.0025	0.0033	0.0016	5e-04	0.0365	0.0272	0.0315	0.0627	0.0179	0.0853	6e-04
14	rs8005373	83747622	0.99	0.165875049708709	0.74	0.985826031678479	0.0345152356926047	0.13630081096927	0.0191	0.0117	0.016	0.0018	0.1801	0.0023	0.0018	0.0562	5e-04	0.0979	0.1689	0.0302	0.0039	0.1204	0.0161	0.0025	0.0034	0.0016	5e-04	0.0365	0.0271	0.0314	0.0627	0.018	0.0855	7e-04
14	rs75938987	83769962	0.99	0.165875049708709	0.74	0.985826031678479	0.0367797246918193	0.125416370993296	0.0175	0.0118	0.0179	0.0018	0.1775	0.0024	0.0025	0.0568	5e-04	0.0986	0.1693	0.03	0.0042	0.1192	0.0161	0.0025	0.0035	0.0018	6e-04	0.0368	0.0269	0.0315	0.0626	0.0187	0.0849	7e-04
14	rs162645	83771401	0.98	0.188103243221556	0.74	0.985826031678479	0.0396052991876509	0.120930346404373	0.0173	0.0119	0.0183	0.0018	0.1771	0.0024	0.0026	0.0569	5e-04	0.0987	0.1692	0.0299	0.0042	0.119	0.0161	0.0025	0.0036	0.0018	6e-04	0.0368	0.0269	0.0314	0.0626	0.0188	0.085	8e-04
14	rs74996439	83775268	0.98	0.188103243221556	0.74	0.985826031678479	0.0399563719283393	0.114274638634281	0.0173	0.0119	0.0183	0.0019	0.1769	0.0024	0.0026	0.0569	5e-04	0.0987	0.1693	0.0299	0.0042	0.1189	0.0161	0.0025	0.0036	0.0018	6e-04	0.0368	0.0269	0.0314	0.0625	0.0188	0.0851	8e-04
14	rs116987643	83779027	0.98	0.188103243221556	0.74	0.985826031678479	0.0428422707053743	0.116764586706999	0.0172	0.0119	0.0184	0.0019	0.1767	0.0025	0.0027	0.0569	5e-04	0.0988	0.1694	0.0299	0.0042	0.1186	0.0161	0.0025	0.0036	0.0018	6e-04	0.0368	0.0267	0.0314	0.0624	0.0189	0.0852	8e-04
14	rs17624886	83781389	0.98	0.188103243221556	0.74	0.985826031678479	0.0444735906125834	0.113420772579383	0.0172	0.0119	0.0184	0.0019	0.1766	0.0025	0.0027	0.0569	5e-04	0.0989	0.1695	0.0299	0.0042	0.1185	0.0161	0.0025	0.0037	0.0018	6e-04	0.0369	0.0267	0.0314	0.0624	0.0189	0.0853	8e-04
14	rs17703732	83786596	0.98	0.188103243221556	0.74	0.985826031678479	0.0461622796974381	0.121629979884351	0.0172	0.0119	0.0185	0.0019	0.1764	0.0025	0.0028	0.0569	5e-04	0.0991	0.1695	0.0299	0.0043	0.1181	0.0162	0.0025	0.0037	0.0018	6e-04	0.0369	0.0266	0.0314	0.0623	0.019	0.0854	8e-04
14	rs17703858	83790259	0.98	0.188103243221556	0.74	0.985826031678479	0.0472119015856253	0.124355335385714	0.0172	0.0119	0.0185	0.0019	0.1763	0.0025	0.0028	0.057	5e-04	0.0991	0.1696	0.0299	0.0043	0.1181	0.0162	0.0025	0.0037	0.0018	6e-04	0.0369	0.0266	0.0314	0.0623	0.019	0.0854	8e-04
14	rs77153085	83790440	0.98	0.188103243221556	0.74	0.985826031678479	0.0471330183335778	0.123826082368354	0.0172	0.0119	0.0185	0.0019	0.1763	0.0025	0.0028	0.057	5e-04	0.0991	0.1696	0.0299	0.0043	0.1181	0.0162	0.0025	0.0037	0.0018	6e-04	0.0369	0.0266	0.0314	0.0623	0.019	0.0854	8e-04
14	rs17118484	83821017	0.98	0.188103243221556	0.74	0.985826031678479	0.0541957597536386	0.110789343161344	0.0171	0.0119	0.0187	0.002	0.1759	0.0026	0.003	0.057	5e-04	0.0996	0.1696	0.0297	0.0043	0.1178	0.0162	0.0026	0.0037	0.0018	6e-04	0.037	0.0264	0.0314	0.0619	0.019	0.0854	8e-04
14	rs79194597	83834786	0.98	0.188103243221556	0.74	0.985826031678479	0.0570507361586352	0.101808540055431	0.0171	0.012	0.0187	0.002	0.1756	0.0026	0.0031	0.0571	5e-04	0.0998	0.1696	0.0297	0.0043	0.1176	0.0162	0.0026	0.0037	0.0018	6e-04	0.037	0.0264	0.0314	0.0618	0.0191	0.0854	8e-04
14	rs229784	83844095	0.98	0.188103243221556	0.73	1.06399829815523	0.0643100231305055	0.0979927276923974	0.0171	0.012	0.0187	0.002	0.1755	0.0026	0.0032	0.0571	5e-04	0.0999	0.1697	0.0297	0.0044	0.1176	0.0162	0.0026	0.0038	0.0018	6e-04	0.037	0.0264	0.0314	0.0618	0.0191	0.0853	8e-04
14	rs229788	83846773	0.98	0.188103243221556	0.73	1.06399829815523	0.0644653752675538	0.0982345859495385	0.017	0.012	0.0187	0.002	0.1755	0.0026	0.0032	0.0571	5e-04	0.0999	0.1697	0.0297	0.0044	0.1176	0.0162	0.0026	0.0038	0.0018	6e-04	0.037	0.0264	0.0314	0.0618	0.0191	0.0853	8e-04
14	rs78230549	83849377	0.98	0.188103243221556	0.73	1.06399829815523	0.0646209738400045	0.0984766776535603	0.017	0.012	0.0187	0.002	0.1755	0.0026	0.0032	0.0571	5e-04	0.0999	0.1697	0.0297	0.0044	0.1176	0.0162	0.0026	0.0037	0.0018	6e-04	0.037	0.0264	0.0314	0.0618	0.0191	0.0853	8e-04
14	rs12891629	83851575	0.98	0.188103243221556	0.73	1.06399829815523	0.0648158187952925	0.0979121601905018	0.017	0.012	0.0187	0.002	0.1755	0.0026	0.0032	0.0571	5e-04	0.1	0.1697	0.0297	0.0044	0.1176	0.0162	0.0026	0.0037	0.0018	6e-04	0.037	0.0264	0.0314	0.0618	0.0191	0.0853	8e-04
14	rs78932369	83867201	0.98	0.188103243221556	0.72	1.14588815616863	0.0656580478268927	0.0888998619969285	0.0168	0.012	0.0189	0.002	0.1755	0.0027	0.0033	0.0571	5e-04	0.1005	0.1686	0.0296	0.0046	0.1183	0.0161	0.0026	0.0038	0.0018	6e-04	0.037	0.0263	0.0314	0.0618	0.0191	0.0849	8e-04
14	rs229836	83867535	0.98	0.188103243221556	0.72	1.14588815616863	0.0660719652743163	0.0892878838085201	0.0168	0.012	0.0189	0.002	0.1755	0.0027	0.0033	0.0571	5e-04	0.1005	0.1686	0.0296	0.0046	0.1183	0.0161	0.0026	0.0038	0.0018	6e-04	0.037	0.0263	0.0314	0.0618	0.0191	0.0849	8e-04
14	rs72691345	83868945	0.98	0.188103243221556	0.72	1.14588815616863	0.0605059404982862	0.0758974623512291	0.0168	0.012	0.0189	0.0021	0.1755	0.0027	0.0033	0.0571	5e-04	0.1005	0.1686	0.0296	0.0046	0.1183	0.0161	0.0026	0.0038	0.0018	6e-04	0.0369	0.0263	0.0314	0.0617	0.0191	0.085	8e-04
14	rs113765137	83874453	0.98	0.188103243221556	0.72	1.14588815616863	0.131925809108804	0.0666870160344164	0.0159	0.0127	0.02	0.0026	0.1746	0.0027	0.0037	0.0549	5e-04	0.1044	0.1626	0.0288	0.0052	0.122	0.0157	0.0029	0.0042	0.0017	7e-04	0.0378	0.0265	0.0317	0.0616	0.0196	0.0824	9e-04
14	rs17118564	83875349	0.98	0.188103243221556	0.72	1.14588815616863	0.138558814642744	0.0682108564258629	0.0159	0.0127	0.02	0.0026	0.1746	0.0027	0.0037	0.0548	5e-04	0.1045	0.1624	0.0288	0.0053	0.1221	0.0157	0.0029	0.0042	0.0017	7e-04	0.0378	0.0265	0.0317	0.0616	0.0196	0.0823	9e-04
14	rs111720448	83886160	0.98	0.188103243221556	0.72	1.14588815616863	0.143967680461326	0.0675164185192702	0.0159	0.0127	0.0201	0.0026	0.1746	0.0027	0.0037	0.0547	5e-04	0.1047	0.1622	0.0288	0.0053	0.1222	0.0157	0.0029	0.0042	0.0017	7e-04	0.0378	0.0266	0.0317	0.0616	0.0196	0.0822	9e-04
14	rs7143216	83893484	0.98	0.188103243221556	0.72	1.14588815616863	0.187331396866501	0.074160103040642	0.0157	0.0128	0.0202	0.0027	0.1744	0.0027	0.0038	0.0542	5e-04	0.1056	0.161	0.0289	0.0054	0.1228	0.0156	0.0031	0.0043	0.0017	7e-04	0.038	0.0267	0.0318	0.0615	0.0197	0.0815	9e-04
14	rs79856853	83909578	0.98	0.188103243221556	0.72	1.14588815616863	0.183895888743635	0.0695384392031729	0.0157	0.0128	0.0201	0.0027	0.1743	0.0027	0.0038	0.0543	5e-04	0.1057	0.1608	0.0289	0.0055	0.1229	0.0157	0.0031	0.0044	0.0017	7e-04	0.0379	0.0267	0.0317	0.0614	0.0197	0.0817	9e-04
14	rs229808	83912595	0.98	0.188103243221556	0.7	1.32097605551375	0.169135819228808	0.0661364665177148	0.0157	0.0128	0.0201	0.0027	0.1743	0.0027	0.0038	0.0543	5e-04	0.1055	0.1608	0.0289	0.0055	0.1228	0.0157	0.0031	0.0044	0.0018	7e-04	0.0379	0.0267	0.0317	0.0614	0.0196	0.082	9e-04
14	rs111279645	83921912	0.98	0.188103243221556	0.7	1.32097605551375	0.13736669741761	0.0512087796089668	0.0156	0.0128	0.0202	0.0028	0.1738	0.0027	0.004	0.0549	5e-04	0.1025	0.1597	0.0291	0.0056	0.1224	0.0157	0.0031	0.0044	0.0018	7e-04	0.0384	0.027	0.0317	0.0614	0.0196	0.0852	9e-04
14	rs72691365	83924135	0.98	0.188103243221556	0.7	1.32097605551375	0.13793061438582	0.052136168043876	0.0156	0.0128	0.0202	0.0028	0.1738	0.0027	0.0039	0.055	5e-04	0.1024	0.1597	0.0291	0.0056	0.1224	0.0157	0.0031	0.0044	0.0018	7e-04	0.0384	0.027	0.0318	0.0615	0.0196	0.0852	9e-04
14	rs76807990	83929692	0.97	0.212405230483542	0.7	1.32097605551375	0.143935501430292	0.0417752375034905	0.0156	0.0128	0.0202	0.0028	0.1736	0.0027	0.004	0.0551	5e-04	0.1025	0.1596	0.0291	0.0056	0.1224	0.0157	0.0031	0.0044	0.0018	7e-04	0.0385	0.027	0.0318	0.0615	0.0196	0.085	9e-04
14	rs78908375	83930712	0.97	0.212405230483542	0.7	1.32097605551375	0.149467588900071	0.0436512133647377	0.0157	0.0128	0.0202	0.0028	0.1735	0.0027	0.004	0.0552	5e-04	0.1026	0.1595	0.0291	0.0056	0.1223	0.0157	0.0031	0.0044	0.0018	7e-04	0.0386	0.0271	0.0319	0.0615	0.0196	0.0847	9e-04
14	rs78011717	83931007	0.97	0.212405230483542	0.7	1.32097605551375	0.149566328398968	0.0437086340941684	0.0157	0.0128	0.0202	0.0028	0.1735	0.0027	0.004	0.0552	5e-04	0.1026	0.1595	0.0291	0.0056	0.1223	0.0157	0.0031	0.0044	0.0018	7e-04	0.0386	0.0271	0.0319	0.0615	0.0196	0.0847	9e-04
14	rs2372424	83947495	0.97	0.212405230483542	0.7	1.32097605551375	0.183635987145832	0.0607370992376817	0.016	0.0126	0.0202	0.0032	0.1689	0.003	0.0043	0.0551	6e-04	0.1016	0.1585	0.0294	0.0058	0.1267	0.0152	0.0038	0.0049	0.0018	7e-04	0.0389	0.0265	0.0319	0.061	0.02	0.0847	0.001
14	rs75869826	83949611	0.97	0.212405230483542	0.7	1.32097605551375	0.16238638009068	0.0673778871803272	0.0162	0.0126	0.0199	0.0034	0.1672	0.0031	0.0044	0.0547	6e-04	0.1023	0.1577	0.03	0.0058	0.1277	0.0154	0.0043	0.0049	0.0018	8e-04	0.0386	0.0264	0.0318	0.0612	0.0199	0.0845	0.0011
14	rs111563259	83951017	0.97	0.212405230483542	0.7	1.32097605551375	0.160732697420266	0.0584363811717899	0.0163	0.0126	0.0198	0.0034	0.1671	0.0031	0.0044	0.0546	6e-04	0.1024	0.1576	0.03	0.0058	0.1278	0.0154	0.0044	0.005	0.0018	8e-04	0.0385	0.0264	0.0318	0.0612	0.0199	0.0845	0.0011
14	rs74070918	83951809	0.97	0.212405230483542	0.7	1.32097605551375	0.160904492807492	0.060009941834155	0.0163	0.0126	0.0199	0.0034	0.1671	0.0031	0.0044	0.0546	6e-04	0.1024	0.1576	0.03	0.0058	0.1278	0.0154	0.0044	0.005	0.0018	8e-04	0.0385	0.0264	0.0318	0.0612	0.0199	0.0845	0.0011
14	rs72691376	83951968	0.97	0.212405230483542	0.7	1.32097605551375	0.16138609296367	0.0595491463619057	0.0163	0.0126	0.0199	0.0034	0.1671	0.0031	0.0044	0.0546	6e-04	0.1024	0.1576	0.03	0.0058	0.1278	0.0154	0.0044	0.005	0.0018	8e-04	0.0385	0.0264	0.0318	0.0612	0.0199	0.0845	0.0011
14	rs72691388	83967068	0.97	0.212405230483542	0.69	1.41424540481464	0.154955721118883	0.0576563028099077	0.0163	0.0125	0.0199	0.0034	0.1668	0.0032	0.0045	0.0546	6e-04	0.1025	0.1575	0.0301	0.0058	0.1278	0.0155	0.0045	0.005	0.0018	8e-04	0.0384	0.0264	0.0318	0.0612	0.0199	0.0844	0.0011
14	rs73366370	83970270	0.97	0.212405230483542	0.69	1.41424540481464	0.147305102115665	0.0455637695856857	0.0163	0.0125	0.0199	0.0034	0.1667	0.0032	0.0045	0.0546	6e-04	0.1025	0.1574	0.0301	0.0058	0.1279	0.0155	0.0045	0.005	0.0018	8e-04	0.0384	0.0264	0.0317	0.0612	0.0199	0.0844	0.0011
14	rs77253648	83971345	0.97	0.212405230483542	0.69	1.41424540481464	0.144612161860302	0.0401571546215348	0.0163	0.0126	0.0199	0.0034	0.1666	0.0032	0.0045	0.0546	7e-04	0.1025	0.1573	0.0301	0.0058	0.1279	0.0155	0.0045	0.005	0.0019	8e-04	0.0384	0.0264	0.0317	0.0612	0.0199	0.0844	0.0011
14	rs6574747	83975699	0.97	0.212405230483542	0.69	1.41424540481464	0.152779752865897	0.0462682393468934	0.0163	0.0126	0.0199	0.0034	0.1666	0.0032	0.0045	0.0546	7e-04	0.1025	0.1572	0.0301	0.0058	0.1279	0.0156	0.0046	0.0051	0.0019	8e-04	0.0384	0.0264	0.0317	0.0612	0.0199	0.0843	0.0012
14	rs17118758	83979084	0.97	0.212405230483542	0.69	1.41424540481464	0.141215954938057	0.0401018709599281	0.0163	0.0126	0.02	0.0034	0.1662	0.0032	0.0045	0.0546	7e-04	0.1025	0.1571	0.0301	0.0058	0.1279	0.0156	0.0046	0.0051	0.0019	8e-04	0.0383	0.0264	0.0318	0.0612	0.0199	0.0843	0.0012
14	rs10498568	83981703	0.97	0.212405230483542	0.69	1.41424540481464	0.139725498423475	0.0411581074576938	0.0163	0.0126	0.02	0.0035	0.1662	0.0032	0.0045	0.0546	7e-04	0.1025	0.1571	0.0301	0.0058	0.1279	0.0156	0.0046	0.0051	0.0019	8e-04	0.0383	0.0264	0.0319	0.0612	0.0199	0.0843	0.0012
14	rs78584638	83997052	0.97	0.212405230483542	0.69	1.41424540481464	0.120483949317992	0.0345931221457709	0.0165	0.0126	0.02	0.0035	0.1659	0.0033	0.0046	0.0547	8e-04	0.1026	0.1562	0.0302	0.0058	0.1279	0.0157	0.0049	0.0052	0.0019	8e-04	0.0382	0.0265	0.0316	0.0611	0.0199	0.0844	0.0013
14	rs1241923	83998878	0.97	0.212405230483542	0.69	1.41424540481464	0.121788821081857	0.0538865848124966	0.0166	0.0126	0.02	0.0036	0.1657	0.0035	0.0048	0.0549	9e-04	0.1028	0.1551	0.0302	0.0058	0.1278	0.0158	0.0052	0.0053	0.0019	9e-04	0.038	0.0265	0.0315	0.061	0.0199	0.0846	0.0013
14	rs17118791	83999336	0.97	0.212405230483542	0.69	1.41424540481464	0.0923279766995612	0.0310135842277934	0.0167	0.0126	0.0201	0.0036	0.1643	0.0038	0.005	0.0549	0.001	0.103	0.1542	0.0304	0.0058	0.1277	0.0161	0.0054	0.0053	0.0019	0.001	0.0381	0.0265	0.0314	0.0609	0.0199	0.0847	0.0014
14	rs17621695	83999589	0.97	0.212405230483542	0.69	1.41424540481464	0.0932864945304459	0.0406562476859755	0.0169	0.0126	0.0203	0.0037	0.163	0.0042	0.0054	0.0551	0.001	0.1031	0.153	0.0305	0.0059	0.1278	0.0164	0.0057	0.0055	0.0019	0.001	0.0381	0.0266	0.0313	0.0608	0.02	0.085	0.0014
14	rs78439584	83999677	0.97	0.212405230483542	0.69	1.41424540481464	0.0935332749370343	0.03982596682484	0.0169	0.0127	0.0203	0.0037	0.1626	0.0043	0.0055	0.0551	0.0011	0.1033	0.1527	0.0304	0.0059	0.1278	0.0164	0.0058	0.0055	0.0019	0.001	0.0381	0.0265	0.0313	0.0608	0.0198	0.0852	0.0014
14	rs1241925	83999743	0.98	0.188103243221556	0.69	1.41424540481464	0.102875770276341	0.0334647283977128	0.017	0.0128	0.0203	0.0037	0.1623	0.0044	0.0056	0.0552	0.0011	0.1034	0.1524	0.0303	0.0059	0.1278	0.0165	0.0059	0.0055	0.002	0.001	0.038	0.0265	0.0314	0.0608	0.0196	0.0852	0.0015
14	rs1241928	84001479	0.98	0.188103243221556	0.7	1.32097605551375	0.0993230080580224	0.0518881570009337	0.0176	0.0135	0.0213	0.0038	0.1618	0.0047	0.0056	0.0554	0.0011	0.1046	0.1495	0.0295	0.0058	0.1283	0.0171	0.006	0.0056	0.0025	0.001	0.0379	0.0256	0.0319	0.06	0.0193	0.0848	0.0016
14	rs12880340	84001998	0.98	0.188103243221556	0.7	1.32097605551375	0.0948729978788712	0.0425666138932517	0.0175	0.0136	0.0213	0.0038	0.1618	0.0047	0.0057	0.0555	0.0011	0.1046	0.1495	0.0295	0.0058	0.1281	0.0171	0.006	0.0056	0.0025	0.0011	0.0378	0.0257	0.032	0.06	0.0193	0.0847	0.0016
14	rs12886569	84028045	0.98	0.188103243221556	0.7	1.32097605551375	0.0632678324642541	0.0259642663958041	0.0175	0.0136	0.0215	0.0038	0.162	0.0047	0.0056	0.0559	0.0011	0.1046	0.1487	0.0296	0.0058	0.1279	0.0175	0.0061	0.0056	0.0024	0.0011	0.0379	0.0258	0.0321	0.06	0.019	0.0846	0.0016
14	rs12588547	84044613	0.98	0.188103243221556	0.7	1.32097605551375	0.0680261831434473	0.0236635615162287	0.0175	0.0137	0.0215	0.0038	0.162	0.0047	0.0056	0.056	0.0011	0.1046	0.1486	0.0296	0.0058	0.1278	0.0176	0.0061	0.0056	0.0024	0.0011	0.0379	0.0258	0.0322	0.06	0.0189	0.0845	0.0016
14	rs4904129	84063580	0.98	0.188103243221556	0.7	1.32097605551375	0.0774828966997719	0.0254691323024984	0.0175	0.0137	0.0216	0.0038	0.162	0.0047	0.0056	0.056	0.0011	0.1046	0.1485	0.0296	0.0058	0.1278	0.0177	0.0061	0.0056	0.0024	0.0011	0.0379	0.0258	0.0322	0.06	0.0189	0.0845	0.0016
14	rs77431760	84080214	0.98	0.188103243221556	0.7	1.32097605551375	0.0821258925922967	0.0266925020420461	0.0174	0.0137	0.0217	0.0039	0.162	0.0047	0.0057	0.0561	0.0011	0.1045	0.1484	0.0297	0.0058	0.1279	0.0178	0.0061	0.0056	0.0024	0.001	0.0379	0.0257	0.0322	0.0599	0.0188	0.0845	0.0016
14	rs12431435	84081594	0.98	0.188103243221556	0.7	1.32097605551375	0.0836585191390468	0.0237068472391065	0.0174	0.0137	0.0217	0.0039	0.162	0.0047	0.0057	0.0561	0.0011	0.1045	0.1486	0.0297	0.0058	0.1278	0.0179	0.006	0.0056	0.0024	0.001	0.0379	0.0257	0.0322	0.0599	0.0188	0.0845	0.0016
14	rs7154080	84083811	0.98	0.188103243221556	0.7	1.32097605551375	0.0763058010022267	0.0204447408194145	0.0174	0.0137	0.0217	0.0039	0.1619	0.0048	0.0057	0.0561	0.0011	0.1045	0.1485	0.0297	0.0058	0.1279	0.0179	0.006	0.0056	0.0023	0.001	0.0379	0.0256	0.0322	0.0599	0.0187	0.0845	0.0016
14	rs77232921	84086981	0.98	0.188103243221556	0.7	1.32097605551375	0.0560882056293073	0.0144574109197485	0.0174	0.0137	0.0217	0.0038	0.1619	0.0048	0.0057	0.056	0.0011	0.1043	0.1484	0.0298	0.0058	0.1282	0.0179	0.0061	0.0056	0.0023	0.001	0.0378	0.0256	0.0322	0.0598	0.0187	0.0845	0.0016
14	rs12589237	84090962	0.97	0.212405230483542	0.7	1.32097605551375	0.276208672947869	0.0541386848519797	0.0178	0.0137	0.022	0.0038	0.1592	0.0053	0.0061	0.0559	9e-04	0.1062	0.1465	0.03	0.0056	0.1293	0.0192	0.0078	0.0054	0.0022	0.0012	0.0373	0.0245	0.0315	0.0599	0.0168	0.0861	0.0015
14	rs12891321	84092923	0.97	0.212405230483542	0.7	1.32097605551375	0.546687661387092	0.0799407688518191	0.0181	0.0137	0.0222	0.0038	0.1568	0.0055	0.0061	0.056	8e-04	0.1068	0.1468	0.0304	0.0056	0.1297	0.0198	0.0086	0.0053	0.0021	0.0012	0.037	0.024	0.0312	0.0598	0.0168	0.0863	0.0015
14	rs17696314	84100567	0.96	0.238871757466757	0.7	1.32097605551375	0.641552269556113	0.0827086536909707	0.0184	0.0136	0.0222	0.0037	0.1563	0.0056	0.0061	0.0563	7e-04	0.1069	0.1468	0.0306	0.0054	0.1309	0.0207	0.009	0.0054	0.0018	0.0012	0.0368	0.0235	0.0307	0.0593	0.0167	0.086	0.0013
14	rs72693456	84115058	0.96	0.238871757466757	0.7	1.32097605551375	0.764139710854476	0.0800150737202863	0.0185	0.0136	0.0223	0.0037	0.1554	0.0057	0.0062	0.0566	7e-04	0.1068	0.1467	0.0306	0.0053	0.1318	0.0217	0.0092	0.0054	0.0015	0.0012	0.0367	0.0233	0.0301	0.059	0.0167	0.086	0.0012
14	rs11626977	84116748	0.96	0.238871757466757	0.7	1.32097605551375	0.827357056600217	0.0857436209346151	0.0185	0.0136	0.0223	0.0037	0.1553	0.0057	0.0062	0.0566	7e-04	0.1068	0.1468	0.0305	0.0053	0.1319	0.0217	0.0092	0.0054	0.0015	0.0012	0.0367	0.0233	0.0299	0.059	0.0168	0.0861	0.0012
14	rs12050118	84119756	0.96	0.238871757466757	0.7	1.32097605551375	0.888952020760424	0.0989615604761217	0.0185	0.0136	0.0223	0.0037	0.1551	0.0057	0.0062	0.0566	7e-04	0.1068	0.1468	0.0305	0.0053	0.1319	0.0218	0.0093	0.0054	0.0015	0.0012	0.0368	0.0233	0.0297	0.059	0.0168	0.0863	0.0013
14	rs17118908	84126127	0.96	0.238871757466757	0.7	1.32097605551375	0.876808267205993	0.102463688367744	0.0185	0.0136	0.0223	0.0037	0.155	0.0057	0.0062	0.0567	7e-04	0.1068	0.1468	0.0305	0.0053	0.1319	0.0218	0.0093	0.0055	0.0016	0.0012	0.0368	0.0233	0.0297	0.059	0.0168	0.0863	0.0013
14	rs72693462	84127410	0.96	0.238871757466757	0.7	1.32097605551375	0.875914542665823	0.103202680493299	0.0185	0.0136	0.0223	0.0037	0.155	0.0057	0.0062	0.0567	7e-04	0.1068	0.1468	0.0305	0.0053	0.1319	0.0218	0.0093	0.0055	0.0016	0.0012	0.0368	0.0233	0.0297	0.059	0.0168	0.0863	0.0013
14	rs79859584	84131434	0.96	0.238871757466757	0.69	1.41424540481464	0.862877806275964	0.101563281012399	0.0185	0.0136	0.0223	0.0037	0.155	0.0057	0.0061	0.0567	7e-04	0.1068	0.1468	0.0305	0.0053	0.1319	0.0218	0.0093	0.0055	0.0016	0.0012	0.0368	0.0233	0.0297	0.059	0.0168	0.0863	0.0013
14	rs17118916	84132020	0.96	0.238871757466757	0.69	1.41424540481464	0.865704837816665	0.103038281858851	0.0185	0.0136	0.0223	0.0037	0.155	0.0057	0.0061	0.0567	7e-04	0.1068	0.1468	0.0305	0.0053	0.1319	0.0218	0.0093	0.0055	0.0016	0.0012	0.0367	0.0234	0.0297	0.059	0.0168	0.0863	0.0013
14	rs79703807	84136554	0.96	0.238871757466757	0.69	1.41424540481464	0.8905056093578	0.100421787636218	0.0184	0.0135	0.0225	0.0037	0.1551	0.0057	0.0061	0.0567	7e-04	0.1066	0.1467	0.0307	0.0054	0.1319	0.0218	0.0093	0.0055	0.0016	0.0012	0.0367	0.0233	0.0295	0.0592	0.0167	0.0862	0.0013
14	rs1241904	84142856	0.96	0.238871757466757	0.69	1.41424540481464	0.989793404245636	0.0916301132588253	0.0184	0.0134	0.0224	0.0035	0.1553	0.0058	0.0061	0.0567	7e-04	0.1066	0.1467	0.0307	0.0054	0.1322	0.0218	0.0093	0.0053	0.0016	0.0011	0.0368	0.0233	0.0295	0.0592	0.0166	0.0863	0.0012
14	rs72693490	84158504	0.96	0.238871757466757	0.69	1.41424540481464	0.981772904403535	0.0894432810971409	0.0185	0.0133	0.0223	0.0035	0.1554	0.0058	0.0061	0.0567	7e-04	0.1066	0.1465	0.0307	0.0054	0.1323	0.0218	0.0094	0.0053	0.0017	0.0011	0.0367	0.0233	0.0295	0.0592	0.0166	0.0862	0.0012
14	rs115150120	84163198	0.96	0.238871757466757	0.69	1.41424540481464	0.957788245033919	0.0793473405908469	0.0192	0.0132	0.022	0.0035	0.1554	0.0061	0.0059	0.0569	7e-04	0.1063	0.1459	0.0306	0.0055	0.1324	0.0216	0.0095	0.0054	0.0021	0.0012	0.0364	0.0236	0.0293	0.0591	0.0165	0.0862	0.0012
14	rs77534171	84177779	0.96	0.238871757466757	0.69	1.41424540481464	1.04248594956488	0.078018716176503	0.0195	0.0132	0.022	0.0034	0.1558	0.0062	0.0059	0.057	7e-04	0.1063	0.1457	0.0307	0.0055	0.1324	0.0216	0.0095	0.0054	0.002	0.0011	0.0364	0.0238	0.0291	0.0591	0.0164	0.0863	0.0012
14	rs28579794	84178727	0.96	0.238871757466757	0.69	1.41424540481464	1.05377072142589	0.0808342760944891	0.0195	0.0132	0.022	0.0034	0.1558	0.0062	0.0059	0.057	7e-04	0.1063	0.1457	0.0307	0.0055	0.1323	0.0216	0.0095	0.0054	0.002	0.0011	0.0364	0.0238	0.0291	0.0591	0.0164	0.0863	0.0012
14	rs17118969	84180132	0.96	0.238871757466757	0.69	1.41424540481464	1.05798219959617	0.0804614915184349	0.0195	0.0132	0.022	0.0034	0.1558	0.0062	0.0059	0.057	7e-04	0.1063	0.1457	0.0307	0.0055	0.1324	0.0216	0.0095	0.0054	0.002	0.0011	0.0364	0.0238	0.0291	0.0591	0.0164	0.0863	0.0012
14	rs147783762	84194389	0.96	0.238871757466757	0.68	1.51137531466284	1.05517379597824	0.0798664920361935	0.0195	0.0132	0.022	0.0034	0.1558	0.0062	0.0059	0.057	7e-04	0.1063	0.1457	0.0307	0.0055	0.1324	0.0216	0.0095	0.0054	0.002	0.0011	0.0364	0.0238	0.0291	0.0591	0.0164	0.0863	0.0012
14	rs78603638	84194617	0.96	0.238871757466757	0.68	1.51137531466284	1.05517379597824	0.0798664920361935	0.0195	0.0132	0.022	0.0034	0.1558	0.0062	0.0059	0.057	7e-04	0.1063	0.1457	0.0307	0.0055	0.1324	0.0216	0.0095	0.0054	0.002	0.0011	0.0364	0.0238	0.0291	0.0591	0.0164	0.0863	0.0012
14	rs1958457	84209195	0.96	0.238871757466757	0.68	1.51137531466284	1.11253535032165	0.0819568163429922	0.0196	0.0132	0.0219	0.0034	0.156	0.0062	0.0059	0.0571	7e-04	0.1065	0.1455	0.0307	0.0055	0.1324	0.0215	0.0096	0.0054	0.0019	8e-04	0.0364	0.0238	0.029	0.0591	0.0165	0.0862	0.0011
14	rs17118998	84210553	0.96	0.238871757466757	0.68	1.51137531466284	1.15277671646158	0.083993131630829	0.0196	0.0132	0.0219	0.0034	0.156	0.0062	0.0059	0.0571	7e-04	0.1065	0.1455	0.0307	0.0055	0.1324	0.0215	0.0096	0.0054	0.0019	8e-04	0.0364	0.0238	0.029	0.0591	0.0164	0.0862	0.0011
14	rs17635227	84210672	0.96	0.238871757466757	0.69	1.41424540481464	1.15650429577459	0.0841447710698921	0.0196	0.0132	0.0219	0.0034	0.156	0.0062	0.0059	0.0571	7e-04	0.1065	0.1455	0.0307	0.0055	0.1324	0.0215	0.0096	0.0054	0.0019	8e-04	0.0364	0.0238	0.029	0.0591	0.0164	0.0862	0.0011
14	rs2372523	84211769	0.96	0.238871757466757	0.69	1.41424540481464	1.18649446802348	0.0867394334356721	0.0196	0.0132	0.0219	0.0034	0.1561	0.0062	0.0059	0.0571	7e-04	0.1065	0.1455	0.0307	0.0055	0.1324	0.0215	0.0097	0.0054	0.0019	8e-04	0.0364	0.0238	0.029	0.059	0.0164	0.0862	0.0011
14	rs111850798	84219900	0.96	0.238871757466757	0.69	1.41424540481464	1.07551422064308	0.0819568163429922	0.0195	0.0132	0.022	0.0034	0.1553	0.0062	0.0059	0.0572	7e-04	0.1067	0.145	0.0308	0.0055	0.1335	0.0217	0.0097	0.0054	0.0019	7e-04	0.0362	0.0239	0.0293	0.0588	0.0163	0.086	0.0011
14	rs117399837	84226305	0.96	0.238871757466757	0.69	1.41424540481464	1.10314399242824	0.0801637675784237	0.0195	0.0132	0.0221	0.0034	0.1551	0.0062	0.0059	0.0572	7e-04	0.1067	0.1449	0.0308	0.0054	0.1334	0.0217	0.0097	0.0054	0.0019	7e-04	0.0363	0.024	0.0293	0.0588	0.0163	0.0861	0.0011
14	rs1958450	84232174	0.96	0.238871757466757	0.69	1.41424540481464	1.10475169106261	0.0794214207750481	0.0195	0.0132	0.0221	0.0034	0.1551	0.0062	0.0059	0.0572	7e-04	0.1068	0.1448	0.0308	0.0054	0.1335	0.0217	0.0097	0.0054	0.0019	7e-04	0.0363	0.024	0.0293	0.0588	0.0163	0.0861	0.0011
14	rs28405019	84235570	0.96	0.238871757466757	0.69	1.41424540481464	1.09262774161445	0.0777247094247361	0.0195	0.0132	0.0221	0.0034	0.1551	0.0062	0.0059	0.0572	7e-04	0.1068	0.1448	0.0308	0.0054	0.1335	0.0217	0.0097	0.0054	0.0019	7e-04	0.0363	0.024	0.0293	0.0588	0.0163	0.0861	0.0011
14	rs10131057	84242268	0.95	0.267590046340022	0.69	1.41424540481464	0.834664858898209	0.0591553835914021	0.0193	0.0127	0.0225	0.0034	0.1517	0.0063	0.0054	0.0574	6e-04	0.1092	0.14	0.0321	0.0055	0.1376	0.0224	0.0088	0.0051	0.0013	7e-04	0.0363	0.0258	0.0313	0.0593	0.0158	0.0844	0.001
14	rs17636099	84243611	0.95	0.267590046340022	0.69	1.41424540481464	0.845117890566638	0.0257836955249316	0.0193	0.0127	0.0225	0.0033	0.1512	0.0063	0.0051	0.0574	6e-04	0.11	0.1386	0.0321	0.0054	0.1384	0.0228	0.0086	0.0049	0.0011	6e-04	0.0362	0.0263	0.0322	0.0595	0.0156	0.0841	9e-04
14	rs11845991	84243884	0.95	0.267590046340022	0.69	1.41424540481464	0.879329015569783	0.0276161393946916	0.0193	0.0128	0.0225	0.0033	0.1512	0.0062	0.005	0.0575	6e-04	0.11	0.1386	0.0321	0.0054	0.1385	0.0228	0.0086	0.0049	0.0011	6e-04	0.0362	0.0263	0.0322	0.0595	0.0156	0.084	9e-04
14	rs11623853	84244339	0.95	0.267590046340022	0.69	1.41424540481464	0.914028597329603	0.0285072563271457	0.0193	0.0128	0.0225	0.0033	0.1513	0.0062	0.005	0.0575	6e-04	0.1101	0.1385	0.0322	0.0054	0.1385	0.0228	0.0086	0.0049	0.0011	6e-04	0.0362	0.0263	0.0322	0.0595	0.0156	0.0839	9e-04
14	rs1958444	84246792	0.95	0.267590046340022	0.69	1.41424540481464	0.922562947508264	0.0299412080654744	0.0193	0.0128	0.0226	0.0033	0.1513	0.0062	0.005	0.0576	6e-04	0.1101	0.1385	0.0322	0.0054	0.1385	0.0229	0.0086	0.0049	0.0011	6e-04	0.0362	0.0263	0.0322	0.0595	0.0156	0.0839	9e-04
14	rs117847322	84251486	0.95	0.267590046340022	0.69	1.41424540481464	0.926468249421359	0.0335665993151485	0.0193	0.0128	0.0226	0.0033	0.1513	0.0062	0.005	0.0576	6e-04	0.1101	0.1385	0.0322	0.0054	0.1385	0.0229	0.0086	0.0049	0.0011	6e-04	0.0362	0.0263	0.0322	0.0595	0.0156	0.0839	9e-04
14	rs117970375	84256324	0.95	0.267590046340022	0.69	1.41424540481464	0.938141713968765	0.0406006561308255	0.0193	0.0128	0.0225	0.0033	0.1514	0.0062	0.005	0.0576	6e-04	0.1101	0.1384	0.0322	0.0054	0.1386	0.0229	0.0086	0.0049	0.0011	6e-04	0.0362	0.0263	0.0322	0.0596	0.0156	0.0838	9e-04
14	rs7154120	84256553	0.95	0.267590046340022	0.69	1.41424540481464	0.938559746419973	0.0409905139367434	0.0193	0.0128	0.0225	0.0033	0.1514	0.0062	0.005	0.0576	6e-04	0.1101	0.1384	0.0322	0.0054	0.1386	0.0229	0.0086	0.0049	0.0011	6e-04	0.0362	0.0263	0.0322	0.0596	0.0156	0.0838	9e-04
14	rs75560721	84257037	0.95	0.267590046340022	0.69	1.41424540481464	0.93889422803909	0.0422266398329332	0.0193	0.0128	0.0225	0.0033	0.1514	0.0062	0.005	0.0576	6e-04	0.1101	0.1384	0.0322	0.0054	0.1386	0.0229	0.0086	0.0049	0.0011	6e-04	0.0362	0.0263	0.0322	0.0596	0.0156	0.0838	9e-04
14	rs17119067	84259023	0.95	0.267590046340022	0.69	1.41424540481464	0.930297110232175	0.045213328493622	0.0193	0.0128	0.0225	0.0033	0.1514	0.0062	0.005	0.0576	6e-04	0.1101	0.1384	0.0322	0.0054	0.1386	0.0229	0.0086	0.0049	0.0011	6e-04	0.0361	0.0263	0.0322	0.0596	0.0156	0.0838	9e-04
14	rs17119070	84259791	0.95	0.267590046340022	0.69	1.41424540481464	0.925138013273645	0.0450385573984819	0.0193	0.0128	0.0225	0.0033	0.1514	0.0062	0.005	0.0576	6e-04	0.1101	0.1384	0.0322	0.0054	0.1386	0.0229	0.0086	0.0049	0.0011	6e-04	0.0361	0.0263	0.0322	0.0596	0.0156	0.0838	9e-04
14	rs1952536	84264595	0.95	0.267590046340022	0.69	1.41424540481464	0.865462367293789	0.039221999549062	0.0193	0.0127	0.0226	0.0033	0.1515	0.0062	0.005	0.0576	5e-04	0.1101	0.1384	0.0323	0.0054	0.1384	0.023	0.0086	0.0049	0.0011	6e-04	0.0361	0.0263	0.0322	0.0596	0.0157	0.0837	9e-04
14	rs111644554	84271939	0.95	0.267590046340022	0.69	1.41424540481464	0.740554477279736	0.0436512133647377	0.0193	0.0128	0.0225	0.0032	0.1515	0.0062	0.0049	0.0576	6e-04	0.1103	0.1382	0.0323	0.0054	0.1387	0.023	0.0085	0.0049	0.0011	6e-04	0.036	0.0263	0.0322	0.0596	0.0157	0.0835	9e-04
14	rs76214643	84273795	0.94	0.298643641979994	0.69	1.41424540481464	0.526600428400965	0.0549615158225344	0.0192	0.0133	0.0225	0.003	0.1526	0.0058	0.0043	0.058	6e-04	0.111	0.1365	0.032	0.0053	0.1423	0.0228	0.0075	0.0045	0.0011	6e-04	0.0348	0.0267	0.0318	0.0613	0.0161	0.0814	9e-04
14	rs1511321	84274399	0.94	0.298643641979994	0.69	1.41424540481464	0.429490184634187	0.0414381110616784	0.0193	0.0135	0.0224	0.0029	0.1533	0.0056	0.004	0.0585	6e-04	0.1146	0.1355	0.0301	0.0053	0.1427	0.0227	0.0071	0.0044	0.0011	6e-04	0.0342	0.0269	0.0315	0.0619	0.0161	0.0804	9e-04
14	rs7145520	84276037	0.94	0.298643641979994	0.69	1.41424540481464	0.160938864811027	0.0179051556398911	0.022	0.0141	0.0216	0.0022	0.1562	0.0046	0.003	0.0589	7e-04	0.1162	0.1362	0.0289	0.0051	0.1463	0.0214	0.0054	0.0037	0.0012	6e-04	0.0311	0.0274	0.0305	0.0625	0.0161	0.0789	9e-04
14	rs59712100	84284408	0.94	0.298643641979994	0.69	1.41424540481464	0.163702587660997	0.0168987013667234	0.0222	0.0142	0.0215	0.0022	0.1563	0.0045	0.0029	0.0589	7e-04	0.1162	0.1362	0.0289	0.005	0.1466	0.0214	0.0053	0.0037	0.0012	6e-04	0.031	0.0274	0.0304	0.0626	0.0161	0.0789	9e-04
14	rs72697180	84287568	0.94	0.298643641979994	0.69	1.41424540481464	0.166950093779525	0.0182088497742041	0.0223	0.0142	0.0215	0.0022	0.1564	0.0045	0.0029	0.059	7e-04	0.1162	0.1362	0.0289	0.005	0.1466	0.0213	0.0053	0.0037	0.0012	6e-04	0.0309	0.0274	0.0304	0.0626	0.0161	0.0789	9e-04
14	rs75118102	84290542	0.94	0.298643641979994	0.69	1.41424540481464	0.168746819334357	0.0171568854544644	0.0223	0.0142	0.0215	0.0022	0.1564	0.0045	0.0029	0.059	7e-04	0.1163	0.1362	0.0289	0.005	0.1466	0.0213	0.0053	0.0037	0.0012	6e-04	0.0309	0.0274	0.0304	0.0626	0.0161	0.0788	9e-04
14	rs12879625	84303807	0.94	0.298643641979994	0.68	1.51137531466284	0.175937295588736	0.0234476996623001	0.0223	0.0144	0.0215	0.0022	0.1564	0.0045	0.0029	0.059	7e-04	0.1163	0.1362	0.029	0.005	0.1465	0.0213	0.0053	0.0037	0.0012	6e-04	0.0309	0.0274	0.0304	0.0627	0.0161	0.0788	9e-04
14	rs11623498	84314488	0.94	0.298643641979994	0.69	1.41424540481464	0.182598495997782	0.0257836955249316	0.0223	0.0144	0.0215	0.0022	0.1565	0.0045	0.0029	0.059	7e-04	0.1163	0.1362	0.0289	0.005	0.1465	0.0213	0.0052	0.0037	0.0012	6e-04	0.0309	0.0275	0.0303	0.0627	0.0161	0.0788	0.001
14	rs117990838	84319597	0.94	0.298643641979994	0.68	1.51137531466284	0.182598495997782	0.0259642663958041	0.0223	0.0144	0.0215	0.0022	0.1565	0.0045	0.0029	0.059	7e-04	0.1163	0.1362	0.0289	0.005	0.1465	0.0213	0.0052	0.0037	0.0012	6e-04	0.0309	0.0275	0.0303	0.0627	0.0161	0.0788	0.001
14	rs61982578	84319729	0.94	0.298643641979994	0.68	1.51137531466284	0.182635490975948	0.0259642663958041	0.0223	0.0144	0.0215	0.0022	0.1565	0.0045	0.0029	0.059	7e-04	0.1163	0.1362	0.0289	0.005	0.1465	0.0213	0.0052	0.0037	0.0012	6e-04	0.0309	0.0275	0.0303	0.0627	0.0161	0.0788	0.001
14	rs8003756	84324438	0.94	0.298643641979994	0.68	1.51137531466284	0.181343235242879	0.0259190677890828	0.0223	0.0144	0.0215	0.0021	0.1565	0.0045	0.0029	0.059	7e-04	0.1163	0.1361	0.0289	0.0051	0.1464	0.0213	0.0052	0.0037	0.0012	6e-04	0.0308	0.0275	0.0303	0.0627	0.0161	0.0788	0.001
14	rs61982606	84325248	0.94	0.298643641979994	0.68	1.51137531466284	0.176335836001612	0.0240109040340978	0.0223	0.0144	0.0215	0.0021	0.1565	0.0045	0.0029	0.059	7e-04	0.1163	0.1361	0.0289	0.0051	0.1465	0.0213	0.0052	0.0037	0.0012	6e-04	0.0308	0.0275	0.0303	0.0627	0.0161	0.0788	0.001
14	rs17712343	84346195	0.93	0.332112317682009	0.68	1.51137531466284	0.176952789337094	0.0481700866478443	0.0227	0.0145	0.0218	0.002	0.1558	0.004	0.0023	0.0584	8e-04	0.118	0.1355	0.0298	0.0049	0.1477	0.0208	0.0047	0.0031	0.0011	7e-04	0.031	0.0272	0.0295	0.0637	0.0157	0.0794	0.0012
14	rs77521003	84353841	0.93	0.332112317682009	0.68	1.51137531466284	0.189213844819496	0.0746651251279482	0.0227	0.0145	0.0219	0.002	0.1557	0.0039	0.0022	0.0583	8e-04	0.1182	0.1354	0.0299	0.0049	0.1478	0.0208	0.0046	0.0031	0.0011	7e-04	0.031	0.0271	0.0294	0.0638	0.0157	0.0794	0.0012
14	rs74839559	84359645	0.93	0.332112317682009	0.68	1.51137531466284	0.190537978917413	0.0642925244573774	0.0228	0.0144	0.0218	0.002	0.1557	0.0038	0.0022	0.0583	8e-04	0.1184	0.1353	0.0299	0.0049	0.148	0.0208	0.0046	0.003	0.0011	7e-04	0.031	0.0271	0.0294	0.064	0.0156	0.0795	0.0012
14	rs951131	84377228	0.93	0.332112317682009	0.68	1.51137531466284	0.219565164227251	0.0652459086315517	0.0229	0.0144	0.0218	0.0019	0.1558	0.0037	0.002	0.0581	8e-04	0.1188	0.1352	0.0301	0.0049	0.1482	0.0208	0.0045	0.0029	0.0011	7e-04	0.0309	0.027	0.0292	0.0644	0.0155	0.0796	0.0012
14	rs72699218	84378521	0.93	0.332112317682009	0.68	1.51137531466284	0.219770596458138	0.0679327253358512	0.0229	0.0144	0.0218	0.0019	0.1558	0.0037	0.002	0.0581	8e-04	0.1188	0.1352	0.0301	0.0049	0.1483	0.0208	0.0045	0.0029	0.0011	7e-04	0.0309	0.027	0.0292	0.0644	0.0155	0.0796	0.0012
14	rs17119267	84382486	0.93	0.332112317682009	0.68	1.51137531466284	0.217271669507551	0.0660677823225773	0.0229	0.0144	0.0218	0.0019	0.1558	0.0037	0.002	0.0581	8e-04	0.1188	0.1352	0.0301	0.0049	0.1483	0.0208	0.0045	0.0029	0.0011	7e-04	0.0309	0.027	0.0292	0.0644	0.0155	0.0797	0.0012
14	rs1756295	84399769	0.93	0.332112317682009	0.68	1.51137531466284	0.241245307475684	0.0800894066322641	0.0229	0.0143	0.0217	0.0018	0.1557	0.0036	0.0019	0.0584	8e-04	0.1186	0.1351	0.0304	0.0049	0.1491	0.0206	0.0043	0.0029	0.0012	7e-04	0.0306	0.0269	0.0289	0.0647	0.0153	0.08	0.0012
14	rs79115500	84409474	0.93	0.332112317682009	0.68	1.51137531466284	0.244547017983422	0.0924162006216931	0.0229	0.0143	0.0218	0.0018	0.1557	0.0036	0.0019	0.0585	8e-04	0.1186	0.1351	0.0304	0.0049	0.1492	0.0205	0.0043	0.0029	0.0011	7e-04	0.0306	0.027	0.0288	0.0647	0.0153	0.08	0.0013
14	rs13353108	84413122	0.93	0.332112317682009	0.68	1.51137531466284	0.248356919967662	0.0959064362335864	0.0229	0.0143	0.0217	0.0018	0.1557	0.0036	0.0019	0.0585	8e-04	0.1186	0.1351	0.0304	0.0049	0.1492	0.0205	0.0043	0.0029	0.0011	7e-04	0.0306	0.027	0.0288	0.0647	0.0153	0.08	0.0013
14	rs1756293	84419251	0.93	0.332112317682009	0.68	1.51137531466284	0.249854633906671	0.0983959544946458	0.0229	0.0143	0.0217	0.0018	0.1557	0.0036	0.0019	0.0585	7e-04	0.1186	0.1351	0.0304	0.0049	0.1493	0.0205	0.0043	0.0029	0.0011	7e-04	0.0306	0.027	0.0288	0.0647	0.0153	0.08	0.0013
14	rs74071128	84421712	0.93	0.332112317682009	0.68	1.51137531466284	0.25104751046641	0.100096571140738	0.0229	0.0143	0.0217	0.0018	0.1557	0.0036	0.0019	0.0585	7e-04	0.1186	0.1351	0.0304	0.0049	0.1493	0.0205	0.0043	0.0029	0.0011	7e-04	0.0305	0.027	0.0288	0.0648	0.0153	0.08	0.0013
14	rs78423544	84425231	0.93	0.332112317682009	0.68	1.51137531466284	0.244372627912303	0.0977511031139931	0.0229	0.0143	0.0217	0.0018	0.1557	0.0036	0.0018	0.0585	7e-04	0.1186	0.1351	0.0304	0.0049	0.1493	0.0205	0.0043	0.0029	0.0011	7e-04	0.0305	0.027	0.0288	0.0648	0.0152	0.08	0.0013
14	rs75562775	84432898	0.93	0.332112317682009	0.68	1.51137531466284	0.253887494222109	0.110620385079525	0.0229	0.0143	0.0216	0.0018	0.1558	0.0036	0.0018	0.0587	7e-04	0.1188	0.1351	0.0304	0.0049	0.1495	0.0203	0.0042	0.0028	0.0011	7e-04	0.0304	0.027	0.0287	0.0648	0.0152	0.0801	0.0013
14	rs2210185	84438761	0.93	0.332112317682009	0.68	1.51137531466284	0.271432049476577	0.109692882487051	0.023	0.0144	0.0215	0.0017	0.1559	0.0035	0.0017	0.059	7e-04	0.1191	0.1351	0.0304	0.0049	0.15	0.0201	0.0041	0.0028	0.0012	7e-04	0.0303	0.027	0.0287	0.065	0.0151	0.0795	0.0013
14	rs17119323	84440363	0.93	0.332112317682009	0.68	1.51137531466284	0.269313325185746	0.110958399926122	0.023	0.0144	0.0215	0.0017	0.1559	0.0035	0.0017	0.059	7e-04	0.1191	0.1351	0.0304	0.0049	0.1501	0.02	0.0041	0.0027	0.0012	7e-04	0.0303	0.027	0.0287	0.065	0.0151	0.0794	0.0013
14	rs17119331	84441623	0.93	0.332112317682009	0.68	1.51137531466284	0.273328039337214	0.108014202389962	0.023	0.0144	0.0215	0.0017	0.1559	0.0035	0.0017	0.059	7e-04	0.1192	0.1351	0.0304	0.0049	0.1502	0.0201	0.0041	0.0027	0.0012	7e-04	0.0303	0.027	0.0287	0.065	0.0151	0.0794	0.0013
14	rs12435170	84455555	0.93	0.332112317682009	0.68	1.51137531466284	0.294122609223843	0.112144554967232	0.023	0.0144	0.0215	0.0017	0.1557	0.0035	0.0017	0.0591	6e-04	0.1192	0.1352	0.0305	0.0048	0.151	0.0201	0.0041	0.0027	0.0011	7e-04	0.03	0.0271	0.0286	0.0652	0.0151	0.0788	0.0012
14	rs117192850	84458046	0.93	0.332112317682009	0.68	1.51137531466284	0.295135482008626	0.110620385079525	0.023	0.0144	0.0215	0.0017	0.1557	0.0035	0.0017	0.0591	6e-04	0.1192	0.1353	0.0305	0.0048	0.151	0.0201	0.0041	0.0027	0.001	7e-04	0.03	0.0271	0.0286	0.0652	0.0151	0.0788	0.0012
14	rs116962628	84460810	0.93	0.332112317682009	0.68	1.51137531466284	0.29455647053727	0.111042965294375	0.023	0.0144	0.0215	0.0017	0.1557	0.0035	0.0017	0.0591	6e-04	0.1192	0.1353	0.0305	0.0048	0.151	0.0201	0.0041	0.0027	0.001	7e-04	0.03	0.0271	0.0286	0.0652	0.0151	0.0788	0.0012
14	rs8003423	84463788	0.93	0.332112317682009	0.68	1.51137531466284	0.298136680589518	0.111720374833512	0.0229	0.0144	0.0215	0.0017	0.1557	0.0035	0.0017	0.0591	6e-04	0.1192	0.1352	0.0305	0.0048	0.1512	0.02	0.0041	0.0027	0.001	7e-04	0.03	0.0271	0.0286	0.0653	0.0151	0.0787	0.0012
14	rs80131160	84469740	0.93	0.332112317682009	0.68	1.51137531466284	0.296730884077926	0.112484340870142	0.023	0.0144	0.0215	0.0017	0.1557	0.0035	0.0017	0.0591	6e-04	0.1191	0.1353	0.0305	0.0048	0.1514	0.02	0.0041	0.0027	0.001	7e-04	0.03	0.0271	0.0286	0.0654	0.0152	0.0786	0.0012
14	rs17654303	84470423	0.93	0.332112317682009	0.68	1.51137531466284	0.297263701473392	0.111550874796345	0.023	0.0144	0.0215	0.0017	0.1557	0.0035	0.0017	0.0591	6e-04	0.1191	0.1353	0.0305	0.0048	0.1514	0.02	0.0041	0.0027	0.001	7e-04	0.03	0.0271	0.0286	0.0654	0.0152	0.0786	0.0012
14	rs17119428	84471565	0.93	0.332112317682009	0.68	1.51137531466284	0.29740910350919	0.124178823883261	0.023	0.0144	0.0214	0.0017	0.1557	0.0035	0.0016	0.0592	6e-04	0.119	0.1353	0.0305	0.0047	0.1515	0.02	0.0041	0.0027	9e-04	7e-04	0.0299	0.0271	0.0286	0.0655	0.0152	0.0787	0.0011
14	rs7155319	84471634	0.93	0.332112317682009	0.68	1.51137531466284	0.297360631964233	0.124355335385714	0.023	0.0144	0.0214	0.0017	0.1557	0.0035	0.0016	0.0592	6e-04	0.119	0.1353	0.0305	0.0047	0.1515	0.02	0.0041	0.0027	9e-04	7e-04	0.0299	0.0271	0.0286	0.0655	0.0152	0.0787	0.0011
14	rs4243669	84477484	0.93	0.332112317682009	0.68	1.51137531466284	0.296973010799114	0.121017717592685	0.023	0.0144	0.0215	0.0017	0.1556	0.0035	0.0016	0.0592	6e-04	0.119	0.1353	0.0305	0.0047	0.1514	0.02	0.0041	0.0027	9e-04	7e-04	0.0299	0.0272	0.0286	0.0655	0.0152	0.0787	0.0011
14	rs10137482	84485028	0.93	0.332112317682009	0.68	1.51137531466284	0.296343699763888	0.120319413142363	0.023	0.0144	0.0214	0.0017	0.1556	0.0035	0.0016	0.0592	6e-04	0.1191	0.1353	0.0305	0.0047	0.1514	0.02	0.0041	0.0027	9e-04	7e-04	0.0299	0.0272	0.0286	0.0655	0.0152	0.0787	0.0011
14	rs17119456	84485390	0.93	0.332112317682009	0.68	1.51137531466284	0.281077231519208	0.117714364705915	0.023	0.0144	0.0214	0.0017	0.1557	0.0035	0.0016	0.0592	6e-04	0.1191	0.1353	0.0305	0.0046	0.1514	0.02	0.0041	0.0027	9e-04	7e-04	0.0299	0.0272	0.0286	0.0656	0.0152	0.0787	0.0011
14	rs10145436	84505181	0.93	0.332112317682009	0.68	1.51137531466284	0.260070617107494	0.151575649842152	0.0231	0.0144	0.0213	0.0016	0.1556	0.0034	0.0016	0.0594	6e-04	0.1191	0.1351	0.0303	0.0046	0.1517	0.0197	0.004	0.0027	8e-04	7e-04	0.03	0.0272	0.0283	0.0657	0.0153	0.079	0.0011
14	rs17729686	84508641	0.93	0.332112317682009	0.68	1.51137531466284	0.258000563536787	0.162338419146868	0.0232	0.0145	0.0213	0.0016	0.1556	0.0034	0.0016	0.0594	6e-04	0.1191	0.1351	0.0303	0.0046	0.1518	0.0197	0.004	0.0027	8e-04	8e-04	0.03	0.0272	0.0283	0.0658	0.0153	0.079	0.0011
14	rs17119559	84509996	0.93	0.332112317682009	0.68	1.51137531466284	0.25335366653211	0.15663600949477	0.0232	0.0145	0.0212	0.0016	0.1555	0.0034	0.0016	0.0595	6e-04	0.1191	0.1352	0.0303	0.0046	0.1517	0.0196	0.004	0.0027	9e-04	8e-04	0.03	0.0272	0.0283	0.0658	0.0153	0.079	0.0011
14	rs8003856	84516643	0.93	0.332112317682009	0.68	1.51137531466284	0.204977784870114	0.157597423766489	0.0233	0.0145	0.021	0.0016	0.1556	0.0034	0.0016	0.0598	6e-04	0.1191	0.1363	0.03	0.0046	0.1513	0.0192	0.0038	0.0026	8e-04	7e-04	0.03	0.0272	0.0279	0.066	0.0153	0.0795	0.001
14	rs12883081	84529934	0.93	0.332112317682009	0.68	1.51137531466284	0.201047645499086	0.177255701343504	0.0233	0.0145	0.021	0.0015	0.1556	0.0034	0.0016	0.0598	6e-04	0.1191	0.1366	0.03	0.0046	0.1511	0.0191	0.0038	0.0026	8e-04	7e-04	0.03	0.0272	0.0278	0.0661	0.0153	0.0796	0.001
14	rs72701076	84539299	0.93	0.332112317682009	0.68	1.51137531466284	0.196504128630662	0.172166323934022	0.0233	0.0145	0.021	0.0015	0.1556	0.0034	0.0016	0.0598	6e-04	0.1191	0.1367	0.03	0.0045	0.1511	0.0191	0.0038	0.0026	8e-04	8e-04	0.03	0.0272	0.0278	0.0661	0.0153	0.0796	0.001
14	rs1676053	84544301	0.93	0.332112317682009	0.68	1.51137531466284	0.188610287406298	0.162922357765626	0.0233	0.0145	0.021	0.0015	0.1555	0.0034	0.0016	0.0598	6e-04	0.1191	0.1368	0.03	0.0045	0.151	0.0191	0.0038	0.0026	8e-04	8e-04	0.03	0.0272	0.0278	0.0661	0.0154	0.0796	0.001
14	rs117044054	84562483	0.93	0.332112317682009	0.68	1.51137531466284	0.174132330058706	0.157886255595879	0.0234	0.0145	0.021	0.0015	0.1553	0.0034	0.0016	0.0598	6e-04	0.119	0.1372	0.03	0.0045	0.1508	0.0189	0.0037	0.0026	8e-04	8e-04	0.03	0.0271	0.0278	0.0662	0.0155	0.0798	9e-04
14	rs61983984	84563052	0.93	0.332112317682009	0.68	1.51137531466284	0.176952789337094	0.162338419146868	0.0234	0.0145	0.021	0.0015	0.1554	0.0034	0.0016	0.0598	6e-04	0.119	0.1372	0.03	0.0046	0.1508	0.0189	0.0037	0.0026	8e-04	8e-04	0.03	0.0271	0.0278	0.0662	0.0155	0.0798	9e-04
14	rs1779561	84563846	0.93	0.332112317682009	0.68	1.51137531466284	0.180056267559185	0.159913326398094	0.0234	0.0145	0.021	0.0015	0.1553	0.0034	0.0016	0.0598	6e-04	0.119	0.1372	0.03	0.0046	0.1508	0.0189	0.0037	0.0026	8e-04	8e-04	0.03	0.0271	0.0278	0.0662	0.0155	0.0798	9e-04
14	rs80217150	84572495	0.93	0.332112317682009	0.68	1.51137531466284	0.179506328745257	0.162143937391934	0.0234	0.0145	0.021	0.0015	0.1553	0.0034	0.0016	0.0598	6e-04	0.119	0.1373	0.03	0.0046	0.1506	0.0189	0.0037	0.0026	8e-04	8e-04	0.03	0.0271	0.0278	0.0662	0.0155	0.0799	0.001
14	rs4243670	84573532	0.93	0.332112317682009	0.68	1.51137531466284	0.180129666117796	0.170778274654062	0.0234	0.0145	0.021	0.0015	0.1552	0.0034	0.0016	0.0597	6e-04	0.119	0.1373	0.03	0.0046	0.1506	0.0189	0.0037	0.0026	8e-04	8e-04	0.03	0.0271	0.0278	0.0662	0.0155	0.08	0.001
14	rs10140421	84586827	0.93	0.332112317682009	0.68	1.51137531466284	0.165129687623609	0.180777988392903	0.0235	0.0146	0.0207	0.0016	0.1552	0.0038	0.0017	0.0594	6e-04	0.1189	0.1374	0.0301	0.0046	0.1504	0.0189	0.0037	0.0026	8e-04	8e-04	0.03	0.0271	0.0277	0.0663	0.0156	0.08	0.001
14	rs9323742	84594167	0.93	0.332112317682009	0.68	1.51137531466284	0.164119525317458	0.176654286745598	0.0235	0.0146	0.0206	0.0016	0.1552	0.0038	0.0017	0.0594	6e-04	0.1188	0.1374	0.0301	0.0046	0.1504	0.0189	0.0037	0.0026	8e-04	8e-04	0.03	0.0271	0.0277	0.0664	0.0156	0.08	0.001
14	rs79433988	84606845	0.93	0.332112317682009	0.68	1.51137531466284	0.15654043944169	0.221038087386348	0.0236	0.0148	0.0204	0.0014	0.1545	0.0037	0.0016	0.0593	6e-04	0.1187	0.138	0.0305	0.0045	0.1508	0.0186	0.0036	0.0025	9e-04	8e-04	0.0295	0.0271	0.0274	0.0672	0.0155	0.0804	0.001
14	rs1381621	84607041	0.93	0.332112317682009	0.68	1.51137531466284	0.157862637721888	0.230391933645373	0.0236	0.0148	0.0204	0.0014	0.1545	0.0037	0.0016	0.0593	6e-04	0.1187	0.138	0.0305	0.0045	0.1508	0.0186	0.0036	0.0025	9e-04	8e-04	0.0295	0.0271	0.0274	0.0672	0.0155	0.0804	0.001
14	rs7150766	84611008	0.93	0.332112317682009	0.68	1.51137531466284	0.150688079218897	0.201144429922278	0.0236	0.0147	0.0204	0.0014	0.1545	0.0037	0.0016	0.0593	6e-04	0.1187	0.1379	0.0306	0.0045	0.1509	0.0185	0.0036	0.0025	8e-04	8e-04	0.0295	0.0271	0.0274	0.0673	0.0155	0.0804	0.001
14	rs6574774	84616115	0.93	0.332112317682009	0.68	1.51137531466284	0.148285731074245	0.182193574875921	0.0235	0.0147	0.0204	0.0014	0.1545	0.0037	0.0016	0.0594	6e-04	0.1186	0.1379	0.0306	0.0045	0.151	0.0185	0.0036	0.0025	8e-04	8e-04	0.0295	0.0271	0.0274	0.0674	0.0155	0.0804	0.001
14	rs35056170	84622854	0.93	0.332112317682009	0.68	1.51137531466284	0.140231825672299	0.166735908740984	0.0235	0.0147	0.0203	0.0014	0.1545	0.0037	0.0016	0.0594	6e-04	0.1186	0.138	0.0306	0.0044	0.1512	0.0184	0.0035	0.0025	8e-04	8e-04	0.0295	0.027	0.0273	0.0674	0.0155	0.0804	0.001
14	rs7160136	84628673	0.92	0.368072033098782	0.68	1.51137531466284	0.181970241842006	0.217805015442632	0.0239	0.0147	0.0196	0.0013	0.1556	0.0036	0.0016	0.0593	7e-04	0.117	0.1356	0.0306	0.0042	0.156	0.0175	0.0032	0.0025	9e-04	9e-04	0.0291	0.0266	0.0266	0.0687	0.0149	0.0812	0.0012
14	rs75919693	84630872	0.92	0.368072033098782	0.68	1.51137531466284	0.179067076989069	0.215444059008505	0.0239	0.0147	0.0196	0.0013	0.1556	0.0036	0.0016	0.0593	7e-04	0.1169	0.1356	0.0306	0.0041	0.156	0.0175	0.0031	0.0025	9e-04	9e-04	0.0291	0.0266	0.0266	0.0687	0.0149	0.0812	0.0012
14	rs17119756	84634432	0.92	0.368072033098782	0.68	1.51137531466284	0.185497067690653	0.226134444403144	0.0239	0.0147	0.0196	0.0013	0.1557	0.0036	0.0016	0.0593	7e-04	0.1169	0.1356	0.0306	0.0041	0.1561	0.0175	0.0031	0.0026	9e-04	9e-04	0.0291	0.0266	0.0266	0.0687	0.0149	0.0813	0.0012
14	rs78064305	84654448	0.92	0.368072033098782	0.68	1.51137531466284	0.153113334178489	0.182497408189411	0.0238	0.0145	0.0191	0.0013	0.1556	0.0037	0.0017	0.0592	8e-04	0.1164	0.1355	0.0305	0.0038	0.1571	0.0169	0.003	0.0026	8e-04	9e-04	0.0288	0.0269	0.0266	0.069	0.0143	0.083	0.0012
14	rs72703283	84671390	0.92	0.368072033098782	0.68	1.51137531466284	0.152679762343665	0.164874148879263	0.0238	0.0145	0.019	0.0013	0.1555	0.0037	0.0017	0.0591	8e-04	0.1163	0.1355	0.0304	0.0038	0.1573	0.0168	0.003	0.0026	8e-04	9e-04	0.0288	0.0269	0.0266	0.069	0.0142	0.0833	0.0012
14	rs76325256	84683440	0.92	0.368072033098782	0.68	1.51137531466284	0.146751127936218	0.167325355761011	0.0238	0.0145	0.0189	0.0013	0.1555	0.0037	0.0017	0.0593	8e-04	0.1162	0.1355	0.0304	0.0037	0.1574	0.0167	0.003	0.0026	8e-04	9e-04	0.0288	0.0269	0.0266	0.0691	0.0141	0.0834	0.0012
14	rs10134840	84697495	0.92	0.368072033098782	0.68	1.51137531466284	0.158611382491684	0.167128792396699	0.0238	0.0145	0.0189	0.0014	0.1555	0.0037	0.0017	0.0595	8e-04	0.1162	0.1355	0.0303	0.0037	0.1576	0.0166	0.003	0.0026	8e-04	9e-04	0.0288	0.0269	0.0266	0.069	0.014	0.0835	0.0012
14	rs67104375	84702030	0.92	0.368072033098782	0.68	1.51137531466284	0.153781787258371	0.163799650787437	0.0239	0.0144	0.0188	0.0014	0.1552	0.0037	0.0017	0.0593	8e-04	0.1158	0.1354	0.0295	0.0034	0.1591	0.0165	0.003	0.0027	8e-04	9e-04	0.0286	0.0269	0.0263	0.0694	0.0138	0.0842	0.0012
14	rs1462336	84702576	0.92	0.368072033098782	0.68	1.51137531466284	0.167442195473165	0.164874148879263	0.024	0.0144	0.0188	0.0015	0.1551	0.0037	0.0018	0.0592	8e-04	0.1155	0.1353	0.0291	0.0033	0.1601	0.0165	0.003	0.0027	8e-04	8e-04	0.0284	0.027	0.0262	0.0696	0.0136	0.0846	0.0012
14	rs61984755	84704145	0.91	0.406594937265203	0.68	1.51137531466284	0.211235057599219	0.152240590799791	0.0242	0.0143	0.0187	0.0017	0.1543	0.0037	0.0016	0.0587	7e-04	0.1152	0.1355	0.0288	0.0029	0.1616	0.0164	0.003	0.0031	9e-04	8e-04	0.0274	0.0278	0.0254	0.0702	0.013	0.0858	0.0011
14	rs78367175	84708524	0.91	0.406594937265203	0.68	1.51137531466284	0.218949512630447	0.164874148879263	0.0242	0.0143	0.0187	0.0017	0.1543	0.0037	0.0017	0.0586	7e-04	0.1152	0.1354	0.0288	0.0028	0.1619	0.0164	0.003	0.0032	9e-04	8e-04	0.0273	0.0278	0.0253	0.0703	0.0129	0.086	0.0011
14	rs17632399	84708764	0.91	0.406594937265203	0.68	1.51137531466284	0.217230836845188	0.162435690875087	0.0242	0.0143	0.0187	0.0017	0.1543	0.0037	0.0017	0.0586	7e-04	0.1152	0.1355	0.0288	0.0028	0.1619	0.0164	0.003	0.0032	9e-04	8e-04	0.0273	0.0278	0.0253	0.0703	0.0129	0.086	0.0011
14	rs75506927	84713607	0.91	0.406594937265203	0.68	1.51137531466284	0.218171076521021	0.144330712889343	0.0242	0.0143	0.0187	0.0017	0.1543	0.0037	0.0017	0.0586	6e-04	0.1151	0.1354	0.0288	0.0028	0.1619	0.0164	0.003	0.0032	9e-04	8e-04	0.0273	0.0278	0.0253	0.0703	0.0129	0.086	0.0011
14	rs4567639	84715795	0.91	0.406594937265203	0.68	1.51137531466284	0.23335408955678	0.164874148879263	0.0243	0.0143	0.0187	0.0017	0.1542	0.0037	0.0017	0.0585	6e-04	0.1152	0.1354	0.0288	0.0028	0.1621	0.0164	0.003	0.0032	9e-04	8e-04	0.0273	0.0279	0.0252	0.0703	0.0129	0.086	0.0011
14	rs10498573	84723226	0.91	0.406594937265203	0.68	1.51137531466284	0.240596573876853	0.183105595958384	0.0244	0.0144	0.0188	0.0017	0.1543	0.0037	0.0017	0.0586	7e-04	0.1155	0.1346	0.0287	0.003	0.1626	0.0165	0.003	0.0033	0.001	8e-04	0.0268	0.0271	0.0251	0.0707	0.0127	0.0862	0.0011
14	rs4638505	84729517	0.91	0.406594937265203	0.69	1.41424540481464	0.243240760030258	0.190457601211917	0.0244	0.0144	0.0188	0.0017	0.1543	0.0037	0.0017	0.0586	7e-04	0.1155	0.1346	0.0287	0.003	0.1627	0.0165	0.003	0.0033	0.001	8e-04	0.0268	0.0271	0.0252	0.0708	0.0127	0.0863	0.0011
14	rs4523861	84729851	0.91	0.406594937265203	0.69	1.41424540481464	0.235825884878435	0.196970848547838	0.0244	0.0144	0.0188	0.0018	0.1538	0.0037	0.0017	0.0584	7e-04	0.1154	0.1345	0.0288	0.003	0.1627	0.0165	0.003	0.0033	9e-04	8e-04	0.0268	0.0271	0.0252	0.0713	0.0128	0.0863	0.001
14	rs117478153	84740758	0.91	0.406594937265203	0.69	1.41424540481464	0.237024325161695	0.187382265027498	0.0244	0.0144	0.0189	0.0018	0.1538	0.0038	0.0017	0.0582	6e-04	0.1153	0.1344	0.0287	0.003	0.163	0.0164	0.003	0.0033	0.001	8e-04	0.0267	0.027	0.0252	0.0713	0.0127	0.0864	0.001
14	rs17706970	84765126	0.91	0.406594937265203	0.69	1.41424540481464	0.266471859185222	0.210109919967117	0.0244	0.0144	0.019	0.0018	0.1538	0.0038	0.0017	0.0577	6e-04	0.1152	0.1347	0.0286	0.003	0.1636	0.0162	0.003	0.0034	0.001	8e-04	0.0266	0.027	0.0251	0.0714	0.0127	0.0865	0.001
14	rs34403118	84768408	0.91	0.406594937265203	0.69	1.41424540481464	0.268716182091998	0.219850814886909	0.0244	0.0144	0.019	0.0018	0.1537	0.0038	0.0017	0.0576	6e-04	0.1152	0.1346	0.0286	0.003	0.1637	0.0162	0.003	0.0034	0.001	8e-04	0.0266	0.0269	0.0251	0.0714	0.0127	0.0865	0.001
14	rs11159647	84775209	0.91	0.406594937265203	0.68	1.51137531466284	0.278169315082751	0.232475394744211	0.0245	0.0144	0.0191	0.0018	0.1537	0.0039	0.0017	0.0575	6e-04	0.1152	0.1346	0.0286	0.003	0.1637	0.0162	0.0031	0.0035	0.001	8e-04	0.0266	0.0269	0.0251	0.0714	0.0127	0.0864	0.001
14	rs79221316	84780287	0.91	0.406594937265203	0.69	1.41424540481464	0.267295119885885	0.2105350213719	0.0244	0.0144	0.0193	0.0018	0.1537	0.0038	0.0017	0.0575	7e-04	0.1151	0.1346	0.0286	0.003	0.1638	0.0162	0.0031	0.0035	9e-04	8e-04	0.0266	0.0269	0.025	0.0714	0.0126	0.0865	0.001
14	rs61983319	84789486	0.91	0.406594937265203	0.68	1.51137531466284	0.317534974386708	0.269137879817265	0.0247	0.0144	0.0196	0.0018	0.1537	0.0037	0.0019	0.0564	7e-04	0.1148	0.1351	0.0287	0.003	0.1648	0.016	0.0032	0.0036	9e-04	8e-04	0.0266	0.0265	0.0246	0.0713	0.0124	0.0868	0.001
14	rs7158051	84795619	0.91	0.406594937265203	0.68	1.51137531466284	0.336179252802794	0.267299410769223	0.0248	0.0144	0.0197	0.0019	0.1537	0.0036	0.002	0.0562	7e-04	0.1147	0.1353	0.0287	0.003	0.165	0.0159	0.0032	0.0036	0.001	8e-04	0.0265	0.0264	0.0244	0.0713	0.0123	0.0869	0.001
14	rs77863931	84796117	0.91	0.406594937265203	0.69	1.41424540481464	0.338406129967026	0.266266994424014	0.0248	0.0144	0.0197	0.0019	0.1537	0.0036	0.002	0.0562	7e-04	0.1147	0.1353	0.0287	0.003	0.165	0.0159	0.0032	0.0036	0.001	8e-04	0.0265	0.0263	0.0244	0.0713	0.0123	0.0869	0.001
14	rs12434928	84805291	0.91	0.406594937265203	0.69	1.41424540481464	0.356975138001765	0.255672128969427	0.0248	0.0144	0.0198	0.0019	0.1536	0.0036	0.002	0.0558	8e-04	0.1144	0.1353	0.0288	0.003	0.1653	0.0159	0.0033	0.0037	0.001	9e-04	0.0266	0.0262	0.0244	0.0712	0.0126	0.087	0.001
14	rs10141284	84810351	0.91	0.406594937265203	0.69	1.41424540481464	0.356228944464713	0.260895773789267	0.0248	0.0144	0.0198	0.0019	0.1536	0.0036	0.002	0.0557	8e-04	0.1144	0.1353	0.0288	0.003	0.1653	0.0159	0.0033	0.0037	0.001	9e-04	0.0266	0.0262	0.0244	0.0712	0.0126	0.087	0.001
14	rs61984211	84828418	0.91	0.406594937265203	0.69	1.41424540481464	0.356655242476767	0.261579556420856	0.0248	0.0144	0.0197	0.0019	0.1536	0.0036	0.002	0.0556	8e-04	0.1144	0.1353	0.0289	0.003	0.1652	0.016	0.0033	0.0037	0.001	9e-04	0.0265	0.0261	0.0244	0.0714	0.0126	0.0869	0.001
14	rs11159649	84829006	0.91	0.406594937265203	0.69	1.41424540481464	0.356175675645704	0.262035722368887	0.0248	0.0144	0.0197	0.0019	0.1537	0.0036	0.002	0.0556	8e-04	0.1144	0.1353	0.0288	0.003	0.1652	0.016	0.0033	0.0037	0.001	9e-04	0.0265	0.0261	0.0244	0.0714	0.0126	0.0869	0.001
14	rs72707150	84839683	0.91	0.406594937265203	0.69	1.41424540481464	0.361200836492161	0.257485285814988	0.0248	0.0144	0.0197	0.0019	0.1537	0.0036	0.002	0.0555	8e-04	0.1144	0.1353	0.029	0.003	0.1652	0.016	0.0033	0.0037	0.001	9e-04	0.0265	0.0261	0.0244	0.0714	0.0126	0.0869	0.001
14	rs74939004	84843923	0.91	0.406594937265203	0.69	1.41424540481464	0.355217537490035	0.244655343842672	0.0248	0.0144	0.0197	0.0019	0.1537	0.0036	0.002	0.0555	8e-04	0.1144	0.1353	0.029	0.003	0.1651	0.016	0.0033	0.0037	0.001	9e-04	0.0265	0.0261	0.0244	0.0714	0.0126	0.0869	0.001
14	rs4281646	84856376	0.91	0.406594937265203	0.69	1.41424540481464	0.352510025412512	0.233024680425355	0.0248	0.0144	0.0197	0.0019	0.1536	0.0036	0.002	0.0555	8e-04	0.1144	0.1353	0.0291	0.003	0.1651	0.016	0.0033	0.0037	0.001	9e-04	0.0265	0.0261	0.0244	0.0713	0.0125	0.0869	0.001
14	rs117754243	84867375	0.91	0.406594937265203	0.69	1.41424540481464	0.356868489779205	0.218342775061916	0.0248	0.0145	0.0198	0.0019	0.1536	0.0035	0.0021	0.0554	7e-04	0.1144	0.1352	0.0294	0.003	0.1652	0.016	0.0033	0.0037	0.001	9e-04	0.0265	0.0261	0.0243	0.0713	0.0124	0.0869	0.001
14	rs73370995	84870088	0.91	0.406594937265203	0.69	1.41424540481464	0.359111541168229	0.214587631989389	0.0248	0.0145	0.0198	0.0019	0.1536	0.0035	0.0021	0.0554	7e-04	0.1144	0.1352	0.0295	0.003	0.1651	0.016	0.0033	0.0037	0.001	9e-04	0.0265	0.0261	0.0243	0.0713	0.0124	0.0868	0.001
14	rs117540533	84873191	0.91	0.406594937265203	0.69	1.41424540481464	0.352086285660613	0.204188576914804	0.0248	0.0145	0.0198	0.0019	0.1535	0.0035	0.0021	0.0554	7e-04	0.1144	0.1352	0.0295	0.003	0.1651	0.016	0.0033	0.0037	0.001	9e-04	0.0265	0.0261	0.0243	0.0713	0.0124	0.0869	0.001
14	rs117498600	84880551	0.91	0.406594937265203	0.69	1.41424540481464	0.336127555857039	0.186973510486135	0.0248	0.0145	0.0198	0.0019	0.1535	0.0035	0.0021	0.0554	7e-04	0.1144	0.1352	0.0295	0.003	0.1651	0.016	0.0033	0.0037	0.001	9e-04	0.0265	0.0261	0.0243	0.0713	0.0124	0.0869	0.001
14	rs58281802	84897147	0.91	0.406594937265203	0.69	1.41424540481464	0.334166135316643	0.227332663539369	0.0247	0.0145	0.0198	0.002	0.1534	0.0036	0.0021	0.0553	8e-04	0.1146	0.1352	0.0296	0.003	0.1651	0.016	0.0033	0.0037	0.001	9e-04	0.0265	0.0261	0.0242	0.0714	0.0122	0.0869	0.001
14	rs11624797	84917069	0.91	0.406594937265203	0.69	1.41424540481464	0.465144414364212	0.348929055423898	0.0246	0.0148	0.0203	0.0019	0.1515	0.0035	0.0023	0.0551	8e-04	0.1159	0.1355	0.0297	0.003	0.1663	0.0161	0.0034	0.0036	8e-04	8e-04	0.0265	0.0254	0.0234	0.0719	0.0122	0.0867	9e-04
14	rs67803520	84920365	0.91	0.406594937265203	0.69	1.41424540481464	0.45768440650782	0.329449702406831	0.0246	0.0149	0.0203	0.0019	0.1513	0.0035	0.0023	0.0551	8e-04	0.116	0.1354	0.0297	0.003	0.1663	0.0162	0.0034	0.0036	8e-04	8e-04	0.0265	0.0254	0.0233	0.072	0.0122	0.0867	8e-04
14	rs72687274	84938169	0.91	0.406594937265203	0.71	1.23153511570326	0.474444527809918	0.337300945220623	0.0247	0.0149	0.0205	0.0018	0.1503	0.0034	0.0024	0.0552	9e-04	0.1169	0.1349	0.0299	0.0031	0.1661	0.0163	0.0033	0.0036	8e-04	8e-04	0.0266	0.0253	0.0231	0.0726	0.0123	0.0868	8e-04
14	rs77702954	84942340	0.91	0.406594937265203	0.71	1.23153511570326	0.469844454432132	0.340012193613999	0.0247	0.015	0.0205	0.0018	0.1502	0.0034	0.0024	0.0552	9e-04	0.1171	0.1349	0.0299	0.003	0.166	0.0163	0.0033	0.0035	8e-04	8e-04	0.0266	0.0252	0.0231	0.0727	0.0123	0.0868	8e-04
14	rs59271924	84959510	0.91	0.406594937265203	0.71	1.23153511570326	0.474506009308376	0.341370173441047	0.0247	0.015	0.0206	0.0017	0.1499	0.0033	0.0024	0.0552	9e-04	0.1174	0.1347	0.03	0.003	0.1659	0.0164	0.0033	0.0035	8e-04	8e-04	0.0266	0.0251	0.023	0.0729	0.0123	0.0868	8e-04
14	rs77090488	84959799	0.91	0.406594937265203	0.71	1.23153511570326	0.474506009308376	0.341370173441047	0.0247	0.015	0.0206	0.0017	0.1499	0.0033	0.0024	0.0552	9e-04	0.1174	0.1347	0.03	0.003	0.1659	0.0164	0.0033	0.0035	8e-04	8e-04	0.0266	0.0251	0.023	0.0729	0.0123	0.0868	8e-04
14	rs1961196	84985860	0.91	0.406594937265203	0.71	1.23153511570326	0.483275620796902	0.331407455090341	0.0247	0.015	0.0207	0.0017	0.1495	0.0033	0.0024	0.0551	9e-04	0.1178	0.1345	0.0301	0.003	0.1657	0.0165	0.0033	0.0035	8e-04	8e-04	0.0266	0.025	0.0229	0.0732	0.0123	0.0868	8e-04
14	rs8020826	84987554	0.91	0.406594937265203	0.71	1.23153511570326	0.49444093748829	0.324813677246017	0.0247	0.015	0.0207	0.0017	0.1495	0.0032	0.0024	0.0552	9e-04	0.1179	0.1345	0.0302	0.003	0.1656	0.0165	0.0033	0.0035	8e-04	8e-04	0.0266	0.0249	0.0229	0.0733	0.0123	0.0868	8e-04
14	rs78855729	84995793	0.91	0.406594937265203	0.71	1.23153511570326	0.503069444528123	0.293268893540152	0.0247	0.015	0.0207	0.0017	0.1496	0.0031	0.0024	0.0553	9e-04	0.118	0.1344	0.0304	0.003	0.1654	0.0165	0.0033	0.0035	8e-04	7e-04	0.0266	0.0248	0.0228	0.0734	0.0123	0.0867	8e-04
14	rs1449095	85019897	0.91	0.406594937265203	0.71	1.23153511570326	0.482221636736226	0.300142419931061	0.0247	0.015	0.0207	0.0017	0.1493	0.0031	0.0025	0.0553	9e-04	0.1182	0.1342	0.0304	0.003	0.1653	0.0165	0.0033	0.0034	8e-04	8e-04	0.0266	0.0247	0.0228	0.0736	0.0123	0.0868	8e-04
14	rs1449098	85025653	0.91	0.406594937265203	0.71	1.23153511570326	0.505348683868474	0.325300772011758	0.0248	0.015	0.0207	0.0017	0.149	0.0031	0.0026	0.0554	9e-04	0.1186	0.134	0.0304	0.003	0.1652	0.0165	0.0032	0.0032	8e-04	8e-04	0.0267	0.0246	0.0227	0.0739	0.0123	0.0869	8e-04
14	rs1988879	85025827	0.91	0.406594937265203	0.71	1.23153511570326	0.498525806551073	0.327983615755544	0.0247	0.0151	0.0207	0.0017	0.149	0.0031	0.0025	0.0554	9e-04	0.1186	0.1341	0.0303	0.003	0.1652	0.0165	0.0032	0.0032	8e-04	8e-04	0.0267	0.0245	0.0227	0.0739	0.0123	0.0869	8e-04
14	rs2998315	85032707	0.91	0.406594937265203	0.71	1.23153511570326	0.488125815775337	0.356660361560978	0.0247	0.0151	0.0208	0.0017	0.1487	0.0031	0.0026	0.0554	0.001	0.1187	0.134	0.0304	0.003	0.165	0.0166	0.0031	0.0033	8e-04	8e-04	0.0268	0.0243	0.0227	0.074	0.0123	0.087	9e-04
14	rs1449100	85034022	0.91	0.406594937265203	0.71	1.23153511570326	0.463744975427878	0.338779027816849	0.0248	0.0151	0.0208	0.0017	0.1487	0.0031	0.0026	0.0553	0.001	0.1187	0.134	0.0304	0.003	0.165	0.0166	0.0031	0.0033	8e-04	8e-04	0.0268	0.0242	0.0227	0.074	0.0123	0.087	9e-04
14	rs113320706	85038527	0.91	0.406594937265203	0.71	1.23153511570326	0.59344672754852	0.468545449525885	0.0249	0.0152	0.0211	0.0017	0.1485	0.0031	0.0028	0.0547	0.0012	0.1195	0.134	0.0308	0.0031	0.1649	0.0169	0.0028	0.0034	0.001	9e-04	0.0271	0.0234	0.0219	0.0738	0.0123	0.0869	0.0011
14	rs921253	85039015	0.9	0.447749409690379	0.71	1.23153511570326	0.737761170517281	0.518112232096857	0.025	0.0152	0.0214	0.0016	0.1486	0.003	0.0029	0.0542	0.0014	0.1202	0.1339	0.0311	0.0032	0.1647	0.0171	0.0026	0.0035	0.0012	0.001	0.0274	0.0226	0.0212	0.0738	0.0122	0.0868	0.0012
14	rs921254	85039240	0.9	0.447749409690379	0.71	1.23153511570326	0.790999875022778	0.514244003961533	0.0249	0.0152	0.0215	0.0015	0.1486	0.0029	0.0029	0.054	0.0015	0.1203	0.134	0.0312	0.0034	0.1646	0.0172	0.0025	0.0035	0.0013	0.001	0.0275	0.0223	0.021	0.0739	0.0121	0.0871	0.0013
14	rs17120161	85039577	0.9	0.447749409690379	0.72	1.14588815616863	0.828705339193464	0.57499694455454	0.0247	0.0159	0.0216	0.0015	0.1483	0.0029	0.0029	0.0537	0.0015	0.1203	0.1339	0.0312	0.0036	0.1644	0.0173	0.0025	0.0035	0.0012	0.001	0.0276	0.0224	0.0206	0.0735	0.0119	0.0875	0.0013
14	rs1839238	85044684	0.9	0.447749409690379	0.72	1.14588815616863	0.854179137664414	0.600241607682348	0.0247	0.0162	0.0216	0.0015	0.1482	0.0029	0.0029	0.0537	0.0016	0.1203	0.1339	0.0311	0.0036	0.1643	0.0174	0.0025	0.0035	0.0012	0.0011	0.0277	0.0224	0.0205	0.0733	0.0119	0.0877	0.0014
14	rs979322	85048815	0.9	0.447749409690379	0.72	1.14588815616863	0.875183599870364	0.623860547113899	0.0247	0.0163	0.0216	0.0015	0.1482	0.0028	0.0029	0.0536	0.0016	0.1204	0.134	0.0311	0.0036	0.1642	0.0174	0.0025	0.0035	0.0012	0.0011	0.0278	0.0224	0.0205	0.0733	0.0119	0.0877	0.0014
14	rs78836131	85052041	0.9	0.447749409690379	0.72	1.14588815616863	0.844477946607707	0.620246225380745	0.0246	0.0164	0.0216	0.0015	0.1481	0.0029	0.0029	0.0536	0.0016	0.1203	0.1339	0.0311	0.0036	0.1641	0.0174	0.0025	0.0035	0.0012	0.0011	0.0279	0.0224	0.0205	0.0732	0.012	0.0877	0.0014
14	rs78574512	85057504	0.9	0.447749409690379	0.72	1.14588815616863	0.848400844448197	0.577268178193843	0.0245	0.0167	0.0217	0.0015	0.148	0.0029	0.0028	0.0536	0.0016	0.1201	0.1339	0.031	0.0036	0.1641	0.0175	0.0026	0.0036	0.0012	0.0011	0.0278	0.0225	0.0205	0.0731	0.012	0.0878	0.0014
14	rs74410517	85057698	0.9	0.447749409690379	0.72	1.14588815616863	0.847199134844817	0.563673491833853	0.0245	0.0167	0.0217	0.0015	0.148	0.0029	0.0029	0.0536	0.0016	0.1202	0.1339	0.031	0.0036	0.1641	0.0175	0.0026	0.0036	0.0012	0.001	0.0278	0.0225	0.0205	0.0731	0.012	0.0878	0.0014
14	rs76354420	85066093	0.9	0.447749409690379	0.72	1.14588815616863	0.844477946607707	0.56452084689308	0.0245	0.0168	0.0217	0.0015	0.1482	0.0029	0.0029	0.0533	0.0016	0.1202	0.1339	0.031	0.0036	0.164	0.0175	0.0026	0.0036	0.0012	0.0011	0.0277	0.0225	0.0204	0.0734	0.0119	0.0875	0.0014
14	rs17796197	85074995	0.9	0.447749409690379	0.73	1.06399829815523	0.872911204849082	0.655583300460394	0.0245	0.0169	0.0217	0.0015	0.1484	0.0029	0.0029	0.0531	0.0016	0.1202	0.1336	0.0312	0.0036	0.164	0.0175	0.0026	0.0037	0.0012	0.0011	0.0276	0.0226	0.0203	0.0736	0.0119	0.0875	0.0014
14	rs17120171	85076353	0.9	0.447749409690379	0.72	1.14588815616863	0.869264376257817	0.652365422053963	0.0245	0.017	0.0217	0.0015	0.1485	0.0029	0.0029	0.053	0.0016	0.1202	0.1336	0.0312	0.0036	0.164	0.0175	0.0026	0.0037	0.0012	0.0011	0.0276	0.0226	0.0203	0.0736	0.0119	0.0874	0.0014
14	rs72692350	85078384	0.9	0.447749409690379	0.72	1.14588815616863	0.881282659688849	0.667315258765785	0.0245	0.017	0.0218	0.0015	0.1485	0.0029	0.0029	0.0528	0.0016	0.1201	0.1335	0.0312	0.0036	0.164	0.0175	0.0026	0.0037	0.0012	0.0011	0.0276	0.0226	0.0203	0.0737	0.0118	0.0874	0.0014
14	rs79853402	85084507	0.9	0.447749409690379	0.73	1.06399829815523	0.840562801274102	0.680275101212964	0.0243	0.0174	0.0216	0.0015	0.1488	0.003	0.0029	0.0526	0.0017	0.1197	0.1335	0.0312	0.0036	0.164	0.0175	0.0026	0.0037	0.0013	0.0011	0.0275	0.0228	0.0201	0.0738	0.0119	0.0876	0.0015
14	rs10130082	85088706	0.91	0.406594937265203	0.73	1.06399829815523	0.840004128483915	0.641277375192721	0.0241	0.0178	0.0213	0.0015	0.1492	0.003	0.0029	0.0522	0.0018	0.1194	0.1335	0.0312	0.0036	0.1639	0.0175	0.0026	0.0037	0.0013	0.0011	0.0274	0.0229	0.0198	0.0738	0.0119	0.0879	0.0015
14	rs8013368	85095687	0.91	0.406594937265203	0.72	1.14588815616863	0.878596870719776	0.643462313560421	0.024	0.018	0.0213	0.0015	0.1492	0.0031	0.0029	0.052	0.0018	0.1192	0.1335	0.0312	0.0036	0.1639	0.0176	0.0026	0.0038	0.0013	0.0012	0.0274	0.023	0.0197	0.0739	0.0119	0.088	0.0015
14	rs2199995	85109747	0.91	0.406594937265203	0.72	1.14588815616863	0.872505682829159	0.624728717983503	0.024	0.0183	0.0213	0.0015	0.1492	0.003	0.0029	0.0518	0.0018	0.119	0.1334	0.0312	0.0037	0.1636	0.0176	0.0026	0.0038	0.0013	0.0012	0.0274	0.023	0.0196	0.0741	0.0119	0.0881	0.0015
14	rs61984833	85113652	0.91	0.406594937265203	0.72	1.14588815616863	0.901823756991525	0.622703427192796	0.024	0.0183	0.0214	0.0015	0.1493	0.003	0.0028	0.0515	0.0019	0.1188	0.1334	0.0312	0.0037	0.1634	0.0177	0.0026	0.0038	0.0013	0.0012	0.0274	0.0231	0.0195	0.0744	0.0119	0.0881	0.0015
14	rs79987268	85132513	0.91	0.406594937265203	0.72	1.14588815616863	1.03681842421723	0.712471391142564	0.0241	0.0183	0.0215	0.0016	0.1495	0.0029	0.0027	0.0513	0.0021	0.1182	0.1334	0.0311	0.0039	0.1629	0.0179	0.0026	0.004	0.0014	0.0012	0.0276	0.0231	0.0192	0.0749	0.0121	0.0877	0.0015
14	rs1564524	85135584	0.91	0.406594937265203	0.72	1.14588815616863	0.990819221706796	0.736421259430624	0.0241	0.0184	0.0215	0.0016	0.1493	0.0029	0.0027	0.0512	0.002	0.1182	0.1335	0.0312	0.0039	0.1629	0.0179	0.0026	0.004	0.0014	0.0012	0.0277	0.0231	0.0192	0.0749	0.0121	0.0878	0.0015
14	rs2623143	85140984	0.91	0.406594937265203	0.72	1.14588815616863	0.975052991015717	0.725771884380912	0.0241	0.0184	0.0215	0.0016	0.1493	0.0029	0.0027	0.0512	0.002	0.1182	0.1335	0.0312	0.0039	0.1629	0.0179	0.0026	0.004	0.0014	0.0012	0.0277	0.0231	0.0192	0.075	0.0121	0.0878	0.0015
14	rs17120219	85143654	0.91	0.406594937265203	0.72	1.14588815616863	0.95500737973027	0.70591616269698	0.0242	0.0183	0.0216	0.0017	0.1493	0.0029	0.0025	0.0511	0.002	0.1183	0.1332	0.0312	0.0039	0.1624	0.018	0.0026	0.004	0.0014	0.0012	0.0278	0.0231	0.0192	0.0754	0.0123	0.0878	0.0015
14	rs111431713	85147599	0.91	0.406594937265203	0.72	1.14588815616863	0.942660552994	0.72876824348033	0.0243	0.0183	0.0216	0.0017	0.1493	0.0029	0.0024	0.051	0.002	0.1183	0.1327	0.0314	0.0041	0.1616	0.0182	0.0026	0.0041	0.0014	0.0011	0.0281	0.023	0.0191	0.0761	0.0126	0.0877	0.0015
14	rs2623129	85153170	0.9	0.447749409690379	0.72	1.14588815616863	0.898619066522809	0.681160788386756	0.0243	0.0183	0.0216	0.0017	0.1493	0.0029	0.0023	0.0509	0.002	0.1183	0.1324	0.0315	0.0041	0.1612	0.0183	0.0026	0.0041	0.0014	0.001	0.0281	0.023	0.0191	0.0764	0.0127	0.0878	0.0015
14	rs77802834	85157846	0.9	0.447749409690379	0.72	1.14588815616863	0.884542795288336	0.599524926517644	0.0237	0.0183	0.0215	0.0017	0.1492	0.0028	0.0023	0.051	0.002	0.1183	0.1323	0.0316	0.0041	0.1612	0.0184	0.0026	0.0041	0.0014	0.001	0.0281	0.0228	0.0191	0.0767	0.0128	0.0881	0.0015
14	rs2819797	85159072	0.9	0.447749409690379	0.72	1.14588815616863	0.904868525314135	0.593798847147557	0.0236	0.0184	0.0215	0.0017	0.1492	0.0028	0.0023	0.051	0.002	0.1183	0.1323	0.0316	0.0041	0.1612	0.0185	0.0026	0.0041	0.0014	0.001	0.0281	0.0228	0.0191	0.0768	0.0128	0.0882	0.0015
14	rs72694502	85161244	0.9	0.447749409690379	0.72	1.14588815616863	0.915517648834767	0.589798428508834	0.0235	0.0184	0.0215	0.0017	0.1492	0.0028	0.0023	0.051	0.002	0.1183	0.1323	0.0316	0.0042	0.1612	0.0185	0.0026	0.0041	0.0014	0.001	0.0281	0.0228	0.0191	0.0768	0.0128	0.0882	0.0015
14	rs12892771	85161541	0.9	0.447749409690379	0.72	1.14588815616863	0.917173337839029	0.589798428508834	0.0235	0.0184	0.0215	0.0017	0.1492	0.0028	0.0023	0.051	0.002	0.1183	0.1323	0.0316	0.0042	0.1612	0.0185	0.0026	0.0041	0.0014	0.001	0.0281	0.0228	0.0191	0.0768	0.0128	0.0882	0.0015
14	rs2623115	85164660	0.9	0.447749409690379	0.72	1.14588815616863	0.932380768097622	0.587800653789287	0.0234	0.0184	0.0215	0.0017	0.1494	0.0028	0.0022	0.0511	0.002	0.1184	0.1322	0.0316	0.0042	0.1613	0.0184	0.0026	0.0041	0.0013	0.001	0.0281	0.0228	0.0191	0.0768	0.0128	0.0883	0.0015
14	rs12589160	85172137	0.9	0.447749409690379	0.72	1.14588815616863	0.910475520771287	0.530594905762855	0.0232	0.0183	0.0216	0.0017	0.1494	0.0028	0.0022	0.0511	0.002	0.1185	0.1322	0.0316	0.0042	0.1613	0.0184	0.0026	0.0041	0.0013	9e-04	0.0281	0.0227	0.019	0.0769	0.0128	0.0884	0.0015
14	rs2765909	85173227	0.9	0.447749409690379	0.72	1.14588815616863	0.905445046289177	0.515624675234527	0.0232	0.0183	0.0215	0.0017	0.1494	0.0028	0.0022	0.0512	0.002	0.1185	0.1322	0.0316	0.0042	0.1613	0.0184	0.0026	0.0041	0.0013	9e-04	0.0281	0.0227	0.019	0.0769	0.0128	0.0885	0.0014
14	rs76981062	85184082	0.91	0.406594937265203	0.72	1.14588815616863	0.874452914904924	0.474890495003461	0.0237	0.018	0.0215	0.0019	0.1461	0.0024	0.0023	0.052	0.0018	0.1191	0.1276	0.0329	0.0043	0.1576	0.0206	0.0025	0.0042	0.0013	8e-04	0.0282	0.022	0.0198	0.0791	0.0136	0.0921	0.0013
14	rs12895048	85184503	0.91	0.406594937265203	0.72	1.14588815616863	0.879329015569783	0.460612027286464	0.0237	0.0179	0.0215	0.0019	0.1459	0.0023	0.0023	0.0521	0.0018	0.1191	0.1273	0.033	0.0043	0.1574	0.0207	0.0025	0.0042	0.0013	8e-04	0.0282	0.022	0.0198	0.0792	0.0136	0.0923	0.0013
14	rs2623141	85185285	0.91	0.406594937265203	0.72	1.14588815616863	0.89681340487012	0.506942102244803	0.0237	0.0179	0.0215	0.0019	0.1459	0.0023	0.0023	0.0521	0.0018	0.1191	0.1273	0.033	0.0043	0.1573	0.0207	0.0025	0.0042	0.0013	8e-04	0.0282	0.022	0.0198	0.0793	0.0136	0.0923	0.0013
14	rs77112577	85199077	0.91	0.406594937265203	0.72	1.14588815616863	0.865543187604114	0.494467049626395	0.0238	0.0179	0.0214	0.002	0.146	0.0023	0.0023	0.0523	0.0017	0.1192	0.1273	0.033	0.0043	0.157	0.0209	0.0026	0.0043	0.0012	8e-04	0.028	0.0219	0.0199	0.079	0.0136	0.0925	0.0013
14	rs12896089	85202017	0.91	0.406594937265203	0.72	1.14588815616863	0.885032253185785	0.527814555836405	0.0238	0.0179	0.0215	0.002	0.146	0.0023	0.0023	0.0523	0.0017	0.1193	0.1273	0.033	0.0043	0.157	0.0209	0.0026	0.0043	0.0012	8e-04	0.028	0.0219	0.0199	0.079	0.0136	0.0925	0.0013
14	rs1952167	85203884	0.91	0.406594937265203	0.73	1.06399829815523	0.898208555001007	0.523928211837005	0.0238	0.0179	0.0215	0.002	0.1459	0.0023	0.0023	0.0523	0.0017	0.1193	0.1272	0.033	0.0043	0.157	0.0209	0.0026	0.0043	0.0012	8e-04	0.028	0.0219	0.0199	0.079	0.0136	0.0925	0.0013
14	rs75489648	85204231	0.91	0.406594937265203	0.73	1.06399829815523	0.868778620556541	0.494740372756423	0.0238	0.0179	0.0215	0.002	0.1458	0.0023	0.0023	0.0524	0.0017	0.1193	0.1272	0.033	0.0043	0.1569	0.0209	0.0026	0.0043	0.0012	8e-04	0.028	0.0219	0.02	0.079	0.0136	0.0926	0.0013
14	rs12889625	85208577	0.92	0.368072033098782	0.73	1.06399829815523	0.883075106279724	0.475702095162305	0.0239	0.0179	0.0215	0.002	0.1455	0.0023	0.0022	0.0525	0.0017	0.1192	0.1268	0.0331	0.0043	0.1567	0.0209	0.0026	0.0044	0.0012	8e-04	0.0281	0.0221	0.0202	0.0791	0.0137	0.0927	0.0012
14	rs1952171	85217777	0.92	0.368072033098782	0.73	1.06399829815523	0.900344074390078	0.47421443637772	0.0239	0.0179	0.0216	0.0021	0.1455	0.0023	0.0022	0.0526	0.0017	0.1192	0.1266	0.0331	0.0043	0.1566	0.0209	0.0026	0.0044	0.0012	8e-04	0.0282	0.0221	0.0203	0.079	0.0136	0.0928	0.0012
14	rs77989307	85224958	0.92	0.368072033098782	0.73	1.06399829815523	0.901988229067503	0.475431521827634	0.0239	0.0179	0.0216	0.0021	0.1453	0.0023	0.0022	0.0526	0.0017	0.1192	0.1265	0.0331	0.0043	0.1565	0.0209	0.0026	0.0044	0.0012	8e-04	0.0282	0.0221	0.0204	0.0791	0.0136	0.0928	0.0012
14	rs10140310	85226972	0.92	0.368072033098782	0.75	0.911329023803182	0.91535214866076	0.473268374653041	0.0239	0.0179	0.0216	0.0021	0.1453	0.0023	0.0022	0.0526	0.0017	0.1192	0.1265	0.0331	0.0043	0.1565	0.0209	0.0026	0.0044	0.0012	8e-04	0.0282	0.0221	0.0204	0.0791	0.0136	0.0929	0.0012
14	rs116883200	85230260	0.92	0.368072033098782	0.75	0.911329023803182	0.893780050790855	0.464776018810873	0.0239	0.0179	0.0216	0.0021	0.1453	0.0023	0.0022	0.0526	0.0017	0.1192	0.1264	0.0331	0.0043	0.1565	0.0209	0.0026	0.0044	0.0012	8e-04	0.0282	0.0222	0.0204	0.0791	0.0136	0.0929	0.0012
14	rs2623134	85233350	0.92	0.368072033098782	0.75	0.911329023803182	0.884787509976572	0.46396931963904	0.0239	0.0179	0.0216	0.0021	0.1453	0.0024	0.0022	0.0526	0.0017	0.1192	0.1264	0.0331	0.0043	0.1564	0.0209	0.0026	0.0044	0.0012	8e-04	0.0282	0.0222	0.0204	0.0791	0.0136	0.0929	0.0012
14	rs17186197	85233791	0.92	0.368072033098782	0.75	0.911329023803182	0.881119786158716	0.450712135089487	0.0239	0.0179	0.0216	0.0021	0.1453	0.0024	0.0022	0.0526	0.0017	0.1192	0.1264	0.033	0.0043	0.1564	0.0209	0.0026	0.0044	0.0012	8e-04	0.0282	0.0222	0.0204	0.0791	0.0136	0.0929	0.0012
14	rs76875495	85243917	0.92	0.368072033098782	0.75	0.911329023803182	0.828626002424301	0.38473267794117	0.0239	0.0179	0.0216	0.0021	0.1453	0.0023	0.0023	0.0525	0.0017	0.1192	0.1264	0.0331	0.0043	0.1562	0.0209	0.0027	0.0045	0.0012	8e-04	0.0283	0.0223	0.0204	0.0791	0.0136	0.0929	0.0012
14	rs71418967	85257945	0.92	0.368072033098782	0.75	0.911329023803182	0.830213355705241	0.358162325622447	0.0239	0.0179	0.0216	0.0021	0.1453	0.0023	0.0023	0.0526	0.0017	0.1191	0.1263	0.0332	0.0042	0.1558	0.0208	0.0027	0.0045	0.0012	8e-04	0.0284	0.0226	0.0204	0.0792	0.0136	0.093	0.0012
14	rs73390797	85259883	0.92	0.368072033098782	0.75	0.911329023803182	0.828467338644919	0.353661846823201	0.0239	0.0179	0.0216	0.0021	0.1453	0.0023	0.0023	0.0526	0.0017	0.1191	0.1263	0.0332	0.0042	0.1557	0.0208	0.0027	0.0045	0.0012	8e-04	0.0284	0.0227	0.0204	0.0792	0.0136	0.093	0.0012
14	rs2625342	85272343	0.92	0.368072033098782	0.75	0.911329023803182	0.795827542070251	0.313549655750438	0.0238	0.0178	0.0215	0.0022	0.1453	0.0023	0.0025	0.0526	0.0017	0.1189	0.1262	0.0334	0.0041	0.1545	0.0208	0.0028	0.0046	0.0011	8e-04	0.0287	0.0234	0.0204	0.0792	0.0137	0.0931	0.0011
14	rs17201510	85276825	0.92	0.368072033098782	0.75	0.911329023803182	0.783704797036471	0.307542667944204	0.0238	0.0177	0.0215	0.0022	0.1453	0.0023	0.0025	0.0526	0.0017	0.1189	0.1263	0.0334	0.0042	0.1543	0.0208	0.0028	0.0046	0.0012	8e-04	0.0287	0.0235	0.0204	0.0792	0.0136	0.0931	0.0011
14	rs10139127	85278343	0.92	0.368072033098782	0.75	0.911329023803182	0.788901480723847	0.317533115843343	0.0238	0.0177	0.0215	0.0022	0.1453	0.0023	0.0025	0.0526	0.0017	0.1189	0.1262	0.0334	0.0042	0.1543	0.0208	0.0028	0.0046	0.0012	8e-04	0.0287	0.0235	0.0204	0.0792	0.0136	0.0932	0.0011
14	rs2046298	85279667	0.92	0.368072033098782	0.75	0.911329023803182	0.737987481689922	0.253863009859626	0.0238	0.0177	0.0215	0.0022	0.1452	0.0023	0.0025	0.0526	0.0017	0.1189	0.1263	0.0335	0.0041	0.1542	0.0208	0.0028	0.0046	0.0012	8e-04	0.0287	0.0235	0.0204	0.0792	0.0136	0.0933	0.0011
14	rs78383891	85283229	0.92	0.368072033098782	0.75	0.911329023803182	0.68689388698766	0.219096369421157	0.0238	0.0177	0.0215	0.0022	0.1453	0.0023	0.0025	0.0526	0.0017	0.1187	0.1264	0.0334	0.0041	0.154	0.0208	0.0028	0.0046	0.0012	8e-04	0.0287	0.0236	0.0204	0.0792	0.0136	0.0934	0.0011
14	rs11627535	85287014	0.93	0.332112317682009	0.75	0.911329023803182	0.628504705863311	0.256125040364968	0.024	0.0177	0.0212	0.0022	0.1453	0.0022	0.0025	0.0528	0.0016	0.1176	0.1267	0.0332	0.0043	0.1524	0.021	0.0027	0.0047	0.0013	8e-04	0.0288	0.0242	0.0202	0.079	0.0136	0.0952	0.0011
14	rs9671635	85302957	0.93	0.332112317682009	0.75	0.911329023803182	0.609128990745976	0.255898553140509	0.0244	0.0175	0.0212	0.0021	0.146	0.002	0.0024	0.0533	0.0016	0.1157	0.1266	0.0331	0.0045	0.1508	0.0212	0.0026	0.0048	0.0016	9e-04	0.0288	0.0246	0.0197	0.0791	0.0138	0.0969	0.0011
14	rs75304090	85304288	0.93	0.332112317682009	0.75	0.911329023803182	0.60961344752984	0.25138209803717	0.0244	0.0175	0.0212	0.0021	0.146	0.002	0.0024	0.0533	0.0016	0.1157	0.1266	0.0331	0.0045	0.1508	0.0212	0.0026	0.0048	0.0016	9e-04	0.0288	0.0246	0.0197	0.0791	0.0138	0.0969	0.0011
14	rs1483065	85310791	0.93	0.332112317682009	0.75	0.911329023803182	0.616066607420937	0.267643825487871	0.0245	0.0175	0.0212	0.0021	0.146	0.0019	0.0024	0.0534	0.0016	0.1156	0.1266	0.0331	0.0046	0.1506	0.0213	0.0026	0.0048	0.0016	9e-04	0.0288	0.0246	0.0197	0.0791	0.0138	0.097	0.0011
14	rs1026897	85313024	0.93	0.332112317682009	0.75	0.911329023803182	0.602021076774894	0.259075095769488	0.0245	0.0175	0.0212	0.0021	0.1461	0.0019	0.0024	0.0533	0.0016	0.1156	0.1267	0.0331	0.0045	0.1505	0.0213	0.0026	0.0048	0.0016	9e-04	0.0288	0.0246	0.0197	0.0791	0.0138	0.097	0.0011
14	rs856675	85336215	0.93	0.332112317682009	0.75	0.911329023803182	0.523115396964336	0.231707098476218	0.0245	0.0175	0.0212	0.002	0.1472	0.002	0.0024	0.0529	0.0017	0.1158	0.1269	0.0329	0.0046	0.1486	0.0214	0.0025	0.0048	0.0016	9e-04	0.0289	0.0248	0.0197	0.0792	0.0139	0.0972	0.0012
14	rs78026041	85350543	0.93	0.332112317682009	0.75	0.911329023803182	0.512535021932092	0.234895375970561	0.0245	0.0175	0.0212	0.002	0.1471	0.002	0.0024	0.053	0.0017	0.1158	0.127	0.033	0.0046	0.1484	0.0214	0.0025	0.0048	0.0016	9e-04	0.0289	0.0249	0.0199	0.0791	0.0139	0.0973	0.0011
14	rs72679934	85353547	0.93	0.332112317682009	0.75	0.911329023803182	0.511705803331766	0.239648551650658	0.0245	0.0175	0.0212	0.002	0.1471	0.002	0.0024	0.053	0.0017	0.1158	0.1271	0.033	0.0046	0.1483	0.0214	0.0025	0.0048	0.0016	9e-04	0.0289	0.0249	0.0199	0.079	0.0139	0.0973	0.0011
14	rs2086695	85361967	0.93	0.332112317682009	0.75	0.911329023803182	0.527635142911608	0.256238307610943	0.0245	0.0175	0.0212	0.002	0.1471	0.002	0.0025	0.053	0.0017	0.1158	0.1271	0.033	0.0046	0.1483	0.0214	0.0025	0.0049	0.0016	9e-04	0.0289	0.0249	0.0199	0.079	0.0139	0.0973	0.0011
14	rs55677273	85366143	0.93	0.332112317682009	0.75	0.911329023803182	0.529772288273402	0.255445767887816	0.0245	0.0175	0.0212	0.002	0.1471	0.002	0.0025	0.053	0.0017	0.1158	0.1271	0.033	0.0046	0.1482	0.0214	0.0025	0.0049	0.0016	9e-04	0.0289	0.0249	0.0199	0.079	0.0139	0.0973	0.0011
14	rs112356555	85388834	0.93	0.332112317682009	0.75	0.911329023803182	0.567932575967358	0.238651173414679	0.0245	0.0175	0.0212	0.002	0.1469	0.0019	0.0025	0.053	0.0017	0.1156	0.1272	0.033	0.0046	0.1479	0.0214	0.0025	0.0051	0.0016	9e-04	0.0289	0.025	0.02	0.0789	0.0139	0.0975	0.0011
14	rs76777540	85389034	0.93	0.332112317682009	0.75	0.911329023803182	0.567195981362947	0.240314210332583	0.0245	0.0175	0.0212	0.002	0.147	0.0019	0.0025	0.053	0.0017	0.1155	0.1272	0.033	0.0046	0.1479	0.0214	0.0025	0.0051	0.0016	9e-04	0.0289	0.025	0.02	0.0789	0.0139	0.0975	0.0011
14	rs17659476	85394158	0.93	0.332112317682009	0.75	0.911329023803182	0.534123949009071	0.219204095277494	0.0245	0.0175	0.0212	0.002	0.147	0.0019	0.0025	0.053	0.0016	0.1155	0.1272	0.033	0.0044	0.1479	0.0215	0.0025	0.0051	0.0015	9e-04	0.0288	0.025	0.02	0.0789	0.0142	0.0975	0.0011
14	rs72679968	85396705	0.93	0.332112317682009	0.75	0.911329023803182	0.523437622604616	0.21309159484377	0.0245	0.0175	0.0212	0.002	0.147	0.0019	0.0025	0.053	0.0016	0.1155	0.1272	0.033	0.0044	0.1479	0.0215	0.0025	0.0051	0.0015	9e-04	0.0288	0.025	0.02	0.0789	0.0143	0.0975	0.0011
14	rs72679969	85396939	0.93	0.332112317682009	0.75	0.911329023803182	0.522406833001178	0.21170551676307	0.0245	0.0175	0.0212	0.002	0.147	0.0019	0.0025	0.053	0.0016	0.1155	0.1272	0.033	0.0044	0.1479	0.0215	0.0025	0.0051	0.0015	9e-04	0.0288	0.025	0.02	0.0789	0.0143	0.0975	0.0011
14	rs17120541	85411463	0.93	0.332112317682009	0.75	0.911329023803182	0.44353640620872	0.152145535407837	0.0244	0.0175	0.0213	0.0021	0.1469	0.002	0.0025	0.0528	0.0014	0.1157	0.1273	0.0329	0.0039	0.1477	0.0217	0.0027	0.0052	0.0013	7e-04	0.0288	0.0248	0.0201	0.0789	0.0154	0.0976	8e-04
14	rs1556347	85425061	0.93	0.332112317682009	0.75	0.911329023803182	0.43861257569181	0.126836312387972	0.0245	0.0175	0.0213	0.0021	0.1469	0.002	0.0025	0.0528	0.0015	0.1157	0.1273	0.0328	0.0039	0.1473	0.0217	0.0027	0.0052	0.0013	7e-04	0.0287	0.0249	0.0201	0.0789	0.0154	0.0976	9e-04
14	rs113969138	85426614	0.93	0.332112317682009	0.75	0.911329023803182	0.437252940174778	0.123826082368354	0.0245	0.0175	0.0213	0.0021	0.1469	0.002	0.0025	0.0528	0.0015	0.1157	0.1273	0.0328	0.0039	0.1473	0.0217	0.0027	0.0052	0.0013	7e-04	0.0287	0.0249	0.0201	0.0789	0.0154	0.0976	9e-04
14	rs17738795	85428969	0.93	0.332112317682009	0.75	0.911329023803182	0.436485372899251	0.123649852477956	0.0245	0.0175	0.0213	0.0021	0.1468	0.002	0.0025	0.0528	0.0015	0.1157	0.1273	0.0328	0.0039	0.1473	0.0217	0.0027	0.0052	0.0013	7e-04	0.0287	0.0249	0.0201	0.0789	0.0154	0.0976	9e-04
14	rs1351384	85435351	0.93	0.332112317682009	0.75	0.911329023803182	0.436957643136031	0.120145074782239	0.0245	0.0175	0.0214	0.0021	0.1468	0.002	0.0026	0.0528	0.0015	0.1158	0.1273	0.0328	0.0039	0.1472	0.0217	0.0027	0.0052	0.0013	7e-04	0.0287	0.0249	0.0201	0.0789	0.0154	0.0976	9e-04
14	rs117795367	85441441	0.93	0.332112317682009	0.75	0.911329023803182	0.43731201140931	0.115645883994281	0.0245	0.0175	0.0214	0.0021	0.1468	0.002	0.0026	0.0528	0.0015	0.1158	0.1273	0.0328	0.0039	0.1472	0.0217	0.0027	0.0052	0.0013	7e-04	0.0286	0.025	0.0201	0.0788	0.0154	0.0976	9e-04
14	rs709857	85448621	0.93	0.332112317682009	0.76	0.840461917458717	0.440092804029662	0.110873859212413	0.0246	0.0175	0.0214	0.0021	0.1467	0.002	0.0026	0.0527	0.0015	0.1157	0.1273	0.0328	0.0039	0.1472	0.0218	0.0028	0.0053	0.0013	7e-04	0.0286	0.025	0.0201	0.0788	0.0154	0.0976	9e-04
14	rs28452509	85457407	0.93	0.332112317682009	0.76	0.840461917458717	0.433421770963346	0.103696486231095	0.0247	0.0175	0.0214	0.0021	0.1466	0.002	0.0026	0.0527	0.0015	0.1157	0.1272	0.0328	0.0039	0.1471	0.0218	0.0028	0.0053	0.0013	7e-04	0.0287	0.025	0.0202	0.0787	0.0154	0.0976	9e-04
14	rs75503450	85468837	0.94	0.298643641979994	0.76	0.840461917458717	0.444548244245943	0.115731792986195	0.0252	0.0176	0.0214	0.0021	0.1463	0.0021	0.0027	0.0526	0.0016	0.1156	0.127	0.0328	0.004	0.1464	0.0219	0.0028	0.0053	0.0014	8e-04	0.0288	0.0251	0.0205	0.0783	0.0153	0.0978	9e-04
14	rs78858044	85469358	0.94	0.298643641979994	0.76	0.840461917458717	0.445084382822398	0.113932799670477	0.0252	0.0176	0.0214	0.0021	0.1463	0.002	0.0027	0.0526	0.0016	0.1156	0.127	0.0328	0.004	0.1464	0.022	0.0027	0.0053	0.0014	8e-04	0.0288	0.0251	0.0205	0.0783	0.0153	0.0978	9e-04
14	rs7159056	85475673	0.94	0.298643641979994	0.76	0.840461917458717	0.441753580661802	0.112569348639354	0.0253	0.0176	0.0214	0.0021	0.1462	0.0021	0.0028	0.0526	0.0017	0.1156	0.127	0.0328	0.004	0.1462	0.022	0.0028	0.0053	0.0015	8e-04	0.0288	0.0252	0.0205	0.0782	0.0152	0.0978	9e-04
14	rs57543927	85478265	0.94	0.298643641979994	0.76	0.840461917458717	0.431776561574	0.104604167606527	0.0254	0.0176	0.0214	0.0021	0.1462	0.0021	0.0028	0.0525	0.0017	0.1156	0.127	0.0328	0.0039	0.146	0.022	0.0028	0.0054	0.0015	8e-04	0.0289	0.0252	0.0205	0.0781	0.0152	0.0978	9e-04
14	rs28729443	85481250	0.94	0.298643641979994	0.76	0.840461917458717	0.440982122135412	0.103038281858851	0.0255	0.0176	0.0214	0.0021	0.1461	0.0021	0.0028	0.0525	0.0017	0.1155	0.127	0.0327	0.0039	0.1459	0.022	0.0028	0.0054	0.0015	8e-04	0.0289	0.0253	0.0205	0.0781	0.0152	0.0979	9e-04
14	rs17120665	85493834	0.94	0.298643641979994	0.76	0.840461917458717	0.431248402271005	0.103531782746475	0.0256	0.0176	0.0214	0.0021	0.1461	0.0021	0.0029	0.0527	0.0017	0.1154	0.127	0.0327	0.0039	0.1458	0.0219	0.0028	0.0054	0.0015	8e-04	0.0289	0.0253	0.0205	0.0778	0.0152	0.0979	9e-04
14	rs117920691	85496412	0.94	0.298643641979994	0.76	0.840461917458717	0.428670901666377	0.105017761869895	0.0256	0.0176	0.0214	0.0021	0.1461	0.0021	0.0029	0.0528	0.0017	0.1153	0.127	0.0327	0.0039	0.1458	0.0219	0.0028	0.0054	0.0015	8e-04	0.0289	0.0253	0.0205	0.0777	0.0152	0.0979	9e-04
14	rs76491049	85505333	0.94	0.298643641979994	0.76	0.840461917458717	0.357722134151022	0.108600609017041	0.0256	0.0177	0.0214	0.0023	0.1461	0.0024	0.0032	0.0529	0.0019	0.1133	0.1262	0.0328	0.004	0.1444	0.022	0.0029	0.0056	0.0017	0.001	0.029	0.0262	0.0209	0.0772	0.0155	0.0986	0.001
14	rs8018834	85506795	0.94	0.298643641979994	0.76	0.840461917458717	0.345866659743728	0.112739437673692	0.0256	0.0177	0.0213	0.0023	0.1461	0.0024	0.0033	0.0529	0.0019	0.1128	0.126	0.0329	0.004	0.1441	0.022	0.0029	0.0057	0.0017	0.001	0.029	0.0264	0.0209	0.0771	0.0156	0.0989	0.001
14	rs75735319	85507668	0.94	0.298643641979994	0.76	0.840461917458717	0.341369803015636	0.114360159248275	0.0256	0.0177	0.0213	0.0023	0.1461	0.0024	0.0033	0.053	0.0019	0.1127	0.1259	0.0329	0.004	0.1439	0.022	0.0029	0.0057	0.0018	0.0011	0.029	0.0265	0.0209	0.077	0.0157	0.099	0.001
14	rs60469115	85509687	0.94	0.298643641979994	0.76	0.840461917458717	0.334681719711798	0.123649852477956	0.0256	0.0177	0.0213	0.0024	0.1461	0.0025	0.0033	0.0531	0.0019	0.1125	0.1259	0.0329	0.0041	0.1437	0.022	0.0029	0.0057	0.0018	0.0011	0.029	0.0266	0.0209	0.0769	0.0157	0.0991	0.001
14	rs17672580	85516429	0.94	0.298643641979994	0.76	0.840461917458717	0.330056359319599	0.127459408191654	0.0256	0.0177	0.0213	0.0024	0.1461	0.0025	0.0033	0.0531	0.0019	0.1123	0.1259	0.033	0.0041	0.1435	0.022	0.0029	0.0057	0.0018	0.0011	0.0291	0.0266	0.021	0.0768	0.0157	0.0992	0.0011
14	rs1480404	85523839	0.94	0.298643641979994	0.76	0.840461917458717	0.326532977164164	0.136209492044999	0.0256	0.0177	0.0213	0.0024	0.1461	0.0025	0.0034	0.0531	0.002	0.1122	0.1259	0.033	0.0041	0.1434	0.022	0.0029	0.0057	0.0018	0.0011	0.0291	0.0266	0.021	0.0767	0.0157	0.0993	0.0011
14	rs112386361	85528008	0.95	0.267590046340022	0.76	0.840461917458717	0.431659165168379	0.314513973969726	0.0286	0.0177	0.0213	0.0024	0.1442	0.0025	0.0034	0.0537	0.002	0.1117	0.1258	0.033	0.004	0.143	0.0221	0.0029	0.0057	0.0018	0.0011	0.0291	0.0269	0.0211	0.0765	0.0158	0.0976	0.001
14	rs1480407	85528116	0.95	0.267590046340022	0.76	0.840461917458717	0.436249332423375	0.313911172123959	0.0287	0.0177	0.0213	0.0024	0.1441	0.0025	0.0034	0.0537	0.002	0.1117	0.1258	0.033	0.004	0.143	0.0222	0.0029	0.0057	0.0018	0.0011	0.0291	0.0269	0.0211	0.0765	0.0158	0.0976	0.001
14	rs12884405	85540136	0.95	0.267590046340022	0.76	0.840461917458717	0.360557314004476	0.233794382761403	0.0287	0.0176	0.0214	0.0027	0.1436	0.0028	0.0037	0.0546	0.002	0.1095	0.126	0.0334	0.004	0.1415	0.0229	0.003	0.0058	0.0019	0.0011	0.0286	0.0271	0.0215	0.0754	0.0163	0.0993	0.0011
14	rs1904801	85550868	0.95	0.267590046340022	0.76	0.840461917458717	0.332621864407258	0.23876192736424	0.0288	0.0175	0.0213	0.0027	0.1438	0.0028	0.0037	0.0547	0.002	0.1094	0.1262	0.0334	0.004	0.1412	0.0229	0.003	0.0056	0.0019	0.0011	0.0286	0.0271	0.0216	0.0753	0.0163	0.0993	0.0011
14	rs72683707	85551548	0.95	0.267590046340022	0.76	0.840461917458717	0.335352597682415	0.238540435944697	0.0288	0.0175	0.0213	0.0027	0.1438	0.0028	0.0037	0.0547	0.002	0.1093	0.1262	0.0334	0.004	0.1412	0.0229	0.003	0.0056	0.0019	0.0011	0.0286	0.0271	0.0216	0.0753	0.0162	0.0993	0.0011
14	rs1480412	85552142	0.95	0.267590046340022	0.76	0.840461917458717	0.335300966875755	0.241313805565374	0.0288	0.0175	0.0213	0.0027	0.1438	0.0028	0.0037	0.0547	0.002	0.1093	0.1263	0.0334	0.004	0.1412	0.0229	0.003	0.0056	0.0019	0.0011	0.0286	0.0271	0.0216	0.0753	0.0162	0.0993	0.0011
14	rs118087445	85552203	0.95	0.267590046340022	0.76	0.840461917458717	0.335352597682415	0.241869709248799	0.0288	0.0175	0.0213	0.0027	0.1438	0.0028	0.0037	0.0547	0.002	0.1093	0.1263	0.0334	0.004	0.1412	0.0229	0.003	0.0056	0.0019	0.0011	0.0286	0.0271	0.0216	0.0753	0.0162	0.0993	0.0011
14	rs17201559	85554193	0.95	0.267590046340022	0.76	0.840461917458717	0.334733300898584	0.247899378095038	0.0288	0.0175	0.0213	0.0027	0.1438	0.0028	0.0037	0.0548	0.002	0.1093	0.1263	0.0334	0.004	0.1412	0.0229	0.003	0.0056	0.0019	0.0011	0.0286	0.0271	0.0217	0.0752	0.0162	0.0993	0.0011
14	rs76841961	85554215	0.95	0.267590046340022	0.76	0.840461917458717	0.327399223635874	0.251719950842985	0.0288	0.0175	0.0213	0.0027	0.1438	0.0028	0.0037	0.0547	0.002	0.1093	0.1262	0.0334	0.004	0.1411	0.0229	0.003	0.0056	0.0019	0.0011	0.0286	0.0271	0.0217	0.0752	0.0163	0.0993	0.0011
14	rs78050268	85564900	0.95	0.267590046340022	0.76	0.840461917458717	0.34476577901511	0.257371845568379	0.0288	0.0175	0.0213	0.0028	0.1435	0.0028	0.0038	0.055	0.002	0.1088	0.1263	0.0336	0.0039	0.1407	0.0231	0.003	0.0056	0.0019	0.0011	0.0285	0.0272	0.0217	0.075	0.0165	0.0996	0.0011
14	rs35223096	85565605	0.96	0.238871757466757	0.76	0.840461917458717	0.277281433414958	0.221470341512069	0.0289	0.0174	0.0214	0.003	0.143	0.0031	0.0039	0.0555	0.002	0.1079	0.1262	0.0339	0.0039	0.1396	0.0235	0.0032	0.0057	0.0019	0.0011	0.0284	0.0273	0.0217	0.0743	0.017	0.1001	0.0011
14	rs7156613	85566856	0.97	0.212405230483542	0.76	0.840461917458717	0.196735693009987	0.211492539641594	0.0291	0.0171	0.0219	0.0035	0.1422	0.0037	0.0044	0.0572	0.0019	0.1033	0.1276	0.035	0.0039	0.1354	0.0244	0.0037	0.0061	0.002	0.0011	0.0283	0.0277	0.0221	0.0718	0.0179	0.1024	0.0012
14	rs6574803	85570036	0.97	0.212405230483542	0.76	0.840461917458717	0.119302531683859	0.176253736723342	0.0289	0.0167	0.0211	0.0038	0.1479	0.0042	0.0045	0.0602	0.0014	0.098	0.132	0.0349	0.0033	0.1295	0.0232	0.0039	0.006	0.0021	8e-04	0.0282	0.029	0.0215	0.0663	0.0172	0.109	9e-04
14	rs72683717	85575915	0.97	0.212405230483542	0.76	0.840461917458717	0.0979694721151993	0.161852369110184	0.029	0.0167	0.0212	0.0038	0.148	0.0042	0.0044	0.0606	0.0013	0.098	0.1322	0.0348	0.0033	0.1294	0.0231	0.0039	0.006	0.0021	9e-04	0.0282	0.029	0.0215	0.0661	0.0173	0.109	0.001
14	rs17258540	85582833	0.97	0.212405230483542	0.76	0.840461917458717	0.0913027073915321	0.133389780436249	0.029	0.0167	0.0212	0.0038	0.1481	0.0042	0.0045	0.0606	0.0013	0.0979	0.1324	0.0348	0.0033	0.1293	0.0231	0.0039	0.006	0.0021	9e-04	0.0281	0.0289	0.0215	0.0659	0.0174	0.1092	0.001
14	rs72683721	85584388	0.97	0.212405230483542	0.76	0.840461917458717	0.0904054826625142	0.130501977774154	0.0289	0.0167	0.0212	0.0038	0.1481	0.0042	0.0045	0.0606	0.0013	0.0979	0.1324	0.0348	0.0033	0.1293	0.0231	0.0039	0.006	0.0021	9e-04	0.0282	0.0288	0.0215	0.0659	0.0173	0.1092	0.001
14	rs11628234	85585719	0.97	0.212405230483542	0.76	0.840461917458717	0.088436988863279	0.130412110841988	0.029	0.0167	0.0212	0.0038	0.1482	0.0042	0.0045	0.0606	0.0013	0.0979	0.1325	0.0347	0.0033	0.1292	0.0231	0.0039	0.006	0.0021	9e-04	0.0282	0.0288	0.0215	0.0659	0.0173	0.1093	0.001
14	rs75923831	85587984	0.97	0.212405230483542	0.76	0.840461917458717	0.0854656346475625	0.116850809762216	0.0289	0.0167	0.0212	0.0038	0.1483	0.0042	0.0045	0.0606	0.0013	0.0979	0.1325	0.0346	0.0033	0.1293	0.0231	0.0039	0.006	0.0021	8e-04	0.0282	0.0288	0.0215	0.0658	0.0173	0.1095	0.001
14	rs17796466	85591899	0.97	0.212405230483542	0.76	0.840461917458717	0.0835895064009665	0.112909624649044	0.0289	0.0166	0.0212	0.0038	0.1488	0.0042	0.0045	0.0606	0.0013	0.0979	0.1326	0.0344	0.0032	0.1292	0.023	0.0038	0.0059	0.0021	8e-04	0.0283	0.0286	0.0215	0.0656	0.0171	0.11	0.001
14	rs116899639	85594952	0.97	0.212405230483542	0.76	0.840461917458717	0.0839118771520803	0.121805125156117	0.0289	0.0166	0.0211	0.0038	0.1489	0.0042	0.0045	0.0606	0.0012	0.0977	0.1328	0.0344	0.0032	0.1291	0.023	0.0038	0.0059	0.0021	7e-04	0.0284	0.0287	0.0214	0.0655	0.0172	0.1102	9e-04
14	rs4904235	85602715	0.97	0.212405230483542	0.76	0.840461917458717	0.0792925976747497	0.0883577645998958	0.0289	0.0166	0.0211	0.0038	0.149	0.0042	0.0046	0.0606	0.0012	0.0975	0.133	0.0343	0.0032	0.1291	0.0231	0.0038	0.0059	0.0021	7e-04	0.0285	0.0288	0.0214	0.0655	0.0173	0.1102	9e-04
14	rs10139916	85607490	0.97	0.212405230483542	0.76	0.840461917458717	0.0815360175372973	0.0898322451028247	0.0289	0.0166	0.0211	0.0038	0.149	0.0042	0.0046	0.0606	0.0012	0.0974	0.1331	0.0343	0.0032	0.129	0.0231	0.0038	0.0059	0.0021	7e-04	0.0285	0.0288	0.0214	0.0654	0.0173	0.1104	9e-04
14	rs80014969	85632905	0.97	0.212405230483542	0.77	0.773176121721263	0.0799390564457819	0.0809089168701184	0.0289	0.0165	0.021	0.0037	0.1493	0.0042	0.0045	0.0608	0.0011	0.0975	0.1335	0.0339	0.0031	0.1289	0.0231	0.0038	0.0058	0.002	6e-04	0.0287	0.0288	0.0212	0.0652	0.0171	0.1112	0.001
14	rs12879255	85634201	0.97	0.212405230483542	0.77	0.773176121721263	0.079403815574154	0.07655322193468	0.0289	0.0165	0.021	0.0037	0.1493	0.0042	0.0045	0.0609	0.0011	0.0975	0.1335	0.0339	0.0031	0.1289	0.0231	0.0038	0.0058	0.002	6e-04	0.0287	0.0288	0.0212	0.0652	0.0171	0.1112	0.001
14	rs75446075	85634289	0.97	0.212405230483542	0.77	0.773176121721263	0.0798496892299289	0.0766262266642241	0.0289	0.0165	0.021	0.0037	0.1493	0.0041	0.0045	0.0609	0.0011	0.0975	0.1335	0.0339	0.0031	0.1289	0.0231	0.0038	0.0058	0.0019	6e-04	0.0287	0.0288	0.0212	0.0652	0.0171	0.1112	0.001
14	rs1449413	85638746	0.97	0.212405230483542	0.77	0.773176121721263	0.0791370608746332	0.0762614879656374	0.0289	0.0166	0.021	0.0037	0.1495	0.0041	0.0045	0.0608	0.0011	0.0975	0.1335	0.034	0.0031	0.1287	0.023	0.0037	0.0058	0.0019	6e-04	0.0287	0.0288	0.0213	0.0652	0.0171	0.1113	0.001
14	rs117950121	85640338	0.97	0.212405230483542	0.77	0.773176121721263	0.0641355463880078	0.0891325942349568	0.0289	0.0165	0.0208	0.0036	0.1493	0.0041	0.0045	0.0608	0.001	0.0976	0.1334	0.0336	0.0034	0.1291	0.0228	0.0037	0.0059	0.0019	7e-04	0.0288	0.0287	0.0213	0.0653	0.0168	0.1117	0.001
14	rs12436689	85654019	0.97	0.212405230483542	0.77	0.773176121721263	0.049849070416293	0.107178599216655	0.0289	0.0165	0.0205	0.0036	0.1491	0.0042	0.0044	0.0607	9e-04	0.0977	0.1334	0.0329	0.0039	0.1301	0.0222	0.0037	0.0058	0.0018	0.001	0.029	0.0286	0.0212	0.0655	0.0164	0.1122	0.001
14	rs1449425	85656381	0.97	0.212405230483542	0.77	0.773176121721263	0.0495385735251202	0.115989665167208	0.0289	0.0165	0.0205	0.0036	0.1491	0.0042	0.0044	0.0607	9e-04	0.0977	0.1334	0.0329	0.0039	0.1301	0.0222	0.0037	0.0058	0.0018	0.001	0.029	0.0286	0.0212	0.0655	0.0164	0.1122	0.001
14	rs895913	85663880	0.97	0.212405230483542	0.77	0.773176121721263	0.0525498568044553	0.127281264844169	0.0289	0.0165	0.0205	0.0036	0.1487	0.0042	0.0044	0.0607	8e-04	0.0974	0.1335	0.0327	0.0042	0.1302	0.0223	0.0037	0.0059	0.0018	0.0012	0.0291	0.0285	0.0212	0.0653	0.0163	0.1125	0.001
14	rs1767415	85667389	0.97	0.212405230483542	0.77	0.773176121721263	0.056764404435444	0.129335498023477	0.0289	0.0165	0.0204	0.0036	0.1487	0.0042	0.0044	0.0607	8e-04	0.0972	0.1334	0.0326	0.0044	0.1305	0.0224	0.0037	0.0059	0.0018	0.0013	0.0291	0.0286	0.0211	0.0653	0.0163	0.1124	0.0011
14	rs116859703	85671737	0.97	0.212405230483542	0.77	0.773176121721263	0.058042326555067	0.130142647632455	0.0288	0.0165	0.0203	0.0036	0.1487	0.0043	0.0044	0.0605	8e-04	0.097	0.1334	0.0326	0.0044	0.1303	0.0224	0.0037	0.0059	0.0018	0.0013	0.0291	0.0289	0.0212	0.0653	0.0163	0.1128	0.001
14	rs72685764	85672192	0.97	0.212405230483542	0.77	0.773176121721263	0.0579517122730627	0.129963120222746	0.0288	0.0166	0.0203	0.0036	0.1487	0.0043	0.0044	0.0604	8e-04	0.097	0.1334	0.0326	0.0044	0.1302	0.0224	0.0037	0.0059	0.0018	0.0013	0.0291	0.029	0.0212	0.0653	0.0163	0.1128	0.001
14	rs967282	85687994	0.97	0.212405230483542	0.77	0.773176121721263	0.065756444905402	0.143864704229417	0.0287	0.0167	0.0202	0.0036	0.1494	0.0041	0.0041	0.0601	9e-04	0.0966	0.1335	0.0324	0.0045	0.1296	0.0225	0.0038	0.0057	0.0019	0.0013	0.0294	0.0295	0.0211	0.0648	0.0162	0.1139	0.0011
14	rs12435945	85697212	0.97	0.212405230483542	0.77	0.773176121721263	0.0660522162340712	0.150438181088848	0.0286	0.0168	0.0203	0.0036	0.1496	0.0041	0.0041	0.0602	9e-04	0.0963	0.1336	0.0324	0.0045	0.1293	0.0225	0.0038	0.0057	0.0019	0.0013	0.0294	0.0296	0.0211	0.0646	0.0162	0.114	0.0011
14	rs1767389	85700404	0.97	0.212405230483542	0.77	0.773176121721263	0.0663488583283305	0.153192312773766	0.0286	0.0168	0.0203	0.0036	0.1497	0.0041	0.0041	0.0601	9e-04	0.0963	0.1336	0.0324	0.0046	0.1293	0.0225	0.0038	0.0057	0.0019	0.0013	0.0294	0.0295	0.0212	0.0644	0.0163	0.1141	0.0011
14	rs1900923	85733067	0.97	0.212405230483542	0.77	0.773176121721263	0.0696287314269087	0.211386077689229	0.0287	0.0169	0.02	0.0036	0.1506	0.0041	0.004	0.0599	0.001	0.0961	0.134	0.0321	0.0047	0.1292	0.0226	0.004	0.0056	0.0019	0.0013	0.0294	0.0291	0.0213	0.0636	0.0162	0.1143	0.0011
14	rs17120944	85733324	0.97	0.212405230483542	0.77	0.773176121721263	0.0696696186152309	0.207776965015592	0.0287	0.0169	0.02	0.0036	0.1506	0.0041	0.004	0.0599	0.001	0.0961	0.134	0.0321	0.0047	0.1292	0.0226	0.004	0.0056	0.0019	0.0013	0.0294	0.0291	0.0213	0.0636	0.0162	0.1143	0.0011
14	rs34144829	85733842	0.97	0.212405230483542	0.77	0.773176121721263	0.070367096290999	0.203137143679258	0.0287	0.0169	0.02	0.0036	0.1506	0.0041	0.004	0.0599	0.001	0.0961	0.134	0.0321	0.0047	0.1292	0.0226	0.004	0.0056	0.0019	0.0013	0.0294	0.0291	0.0213	0.0636	0.0162	0.1143	0.0011
14	rs17796675	85735386	0.97	0.212405230483542	0.77	0.773176121721263	0.0721097192241653	0.199158311975777	0.0288	0.0169	0.02	0.0036	0.1505	0.0041	0.004	0.0599	0.001	0.0961	0.134	0.0321	0.0047	0.1292	0.0226	0.004	0.0056	0.0019	0.0013	0.0294	0.0291	0.0212	0.0636	0.0162	0.1144	0.0011
14	rs117928977	85736940	0.97	0.212405230483542	0.77	0.773176121721263	0.0726757427047694	0.205769121028153	0.0288	0.0169	0.02	0.0036	0.1506	0.0041	0.004	0.0599	0.001	0.096	0.134	0.032	0.0047	0.1292	0.0226	0.004	0.0056	0.002	0.0013	0.0294	0.0291	0.0212	0.0636	0.0162	0.1144	0.0011
14	rs10134214	85739265	0.97	0.212405230483542	0.77	0.773176121721263	0.0732868962573753	0.209685103519305	0.0288	0.0169	0.02	0.0036	0.1506	0.0041	0.004	0.0599	0.001	0.096	0.134	0.032	0.0047	0.1292	0.0226	0.004	0.0056	0.002	0.0013	0.0295	0.0291	0.0212	0.0636	0.0162	0.1144	0.0011
14	rs1375572	85743414	0.97	0.212405230483542	0.77	0.773176121721263	0.0767186395550477	0.268792868923807	0.0289	0.0169	0.0199	0.0036	0.1507	0.0041	0.004	0.0599	0.001	0.0961	0.1341	0.032	0.0047	0.129	0.0225	0.004	0.0056	0.002	0.0013	0.0295	0.0291	0.0212	0.0635	0.0162	0.1144	0.0011
14	rs17796723	85747008	0.97	0.212405230483542	0.77	0.773176121721263	0.0884846742989674	0.377086704297892	0.0304	0.0173	0.0192	0.0039	0.1533	0.0042	0.0044	0.0603	0.0011	0.0963	0.1352	0.0307	0.0048	0.1273	0.0214	0.0042	0.0056	0.0022	0.0014	0.0294	0.0288	0.0212	0.0619	0.0157	0.1139	0.0012
14	rs56209815	85751812	0.97	0.212405230483542	0.77	0.773176121721263	0.111176326310217	0.630378716855373	0.031	0.0176	0.0184	0.0036	0.1562	0.0038	0.0041	0.0597	0.0013	0.0964	0.1365	0.0293	0.0048	0.1272	0.0215	0.004	0.0053	0.0029	0.0015	0.0298	0.0285	0.0211	0.0612	0.0156	0.1123	0.0015
14	rs76354584	85751982	0.97	0.212405230483542	0.77	0.773176121721263	0.112612520011513	0.632264692220936	0.031	0.0176	0.0184	0.0036	0.1562	0.0038	0.0041	0.0597	0.0013	0.0964	0.1365	0.0293	0.0048	0.1272	0.0215	0.004	0.0053	0.0029	0.0015	0.0298	0.0286	0.0211	0.0612	0.0155	0.1123	0.0015
14	rs17201888	85758554	0.97	0.212405230483542	0.77	0.773176121721263	0.118185344035319	0.654997960245977	0.0311	0.0178	0.0183	0.0036	0.1566	0.0038	0.0041	0.0596	0.0013	0.0964	0.1366	0.0292	0.0048	0.1272	0.0215	0.004	0.0053	0.0029	0.0015	0.0299	0.0285	0.021	0.0611	0.0154	0.1122	0.0016
14	rs4899865	85769157	0.97	0.212405230483542	0.77	0.773176121721263	0.120831076357586	0.681160788386756	0.0312	0.0178	0.0183	0.0036	0.1569	0.0038	0.0041	0.0596	0.0013	0.0963	0.1366	0.029	0.0047	0.1273	0.0214	0.004	0.0053	0.003	0.0014	0.03	0.0284	0.0208	0.061	0.0154	0.1122	0.0017
14	rs118018354	85777399	0.97	0.212405230483542	0.77	0.773176121721263	0.131864740845596	0.742435899561548	0.0312	0.0179	0.0182	0.0036	0.1569	0.0038	0.0041	0.0597	0.0013	0.0963	0.137	0.0287	0.0048	0.1273	0.0212	0.0039	0.0054	0.003	0.0014	0.0302	0.0284	0.0205	0.0611	0.0154	0.1121	0.0017
14	rs7154757	85782524	0.97	0.212405230483542	0.77	0.773176121721263	0.135994067366669	0.739427236922252	0.0313	0.0179	0.0182	0.0036	0.1569	0.0037	0.0041	0.0596	0.0013	0.0963	0.1372	0.0287	0.0047	0.1272	0.0211	0.0039	0.0054	0.003	0.0014	0.0303	0.0284	0.0204	0.0611	0.0153	0.1121	0.0017
14	rs10498585	85783120	0.97	0.212405230483542	0.77	0.773176121721263	0.135372880715181	0.741382562863533	0.0312	0.0179	0.0182	0.0036	0.157	0.0037	0.0041	0.0596	0.0013	0.0963	0.1372	0.0287	0.0047	0.1273	0.0211	0.0039	0.0054	0.003	0.0014	0.0303	0.0284	0.0204	0.0611	0.0153	0.112	0.0017
14	rs4904245	85789611	0.97	0.212405230483542	0.77	0.773176121721263	0.155864929081947	0.824647618866395	0.0313	0.018	0.0182	0.0037	0.1571	0.0037	0.0041	0.0595	0.0014	0.0963	0.1372	0.0286	0.0047	0.1273	0.021	0.0039	0.0056	0.0032	0.0014	0.0304	0.0284	0.0202	0.061	0.0153	0.112	0.0018
14	rs35195423	85792358	0.97	0.212405230483542	0.77	0.773176121721263	0.118958096539025	0.798109175023936	0.0313	0.018	0.0182	0.0037	0.1572	0.0037	0.0041	0.0593	0.0014	0.097	0.1372	0.0285	0.0047	0.1272	0.0209	0.0039	0.0056	0.0028	0.0014	0.0304	0.0284	0.0201	0.061	0.0153	0.112	0.0018
14	rs117514109	85795572	0.97	0.212405230483542	0.77	0.773176121721263	0.129405808699391	0.781635951808162	0.0313	0.018	0.0181	0.0037	0.1573	0.0037	0.0041	0.0592	0.0014	0.097	0.1373	0.0286	0.0047	0.1272	0.0209	0.0039	0.0056	0.0028	0.0014	0.0304	0.0284	0.02	0.061	0.0153	0.112	0.0018
14	rs17796753	85795746	0.97	0.212405230483542	0.77	0.773176121721263	0.125992426223713	0.773882616221972	0.0313	0.018	0.0181	0.0037	0.1573	0.0037	0.0041	0.0592	0.0014	0.097	0.1373	0.0286	0.0047	0.1272	0.021	0.0039	0.0056	0.0028	0.0014	0.0304	0.0284	0.02	0.061	0.0153	0.112	0.0018
14	rs117119530	85800264	0.97	0.212405230483542	0.77	0.773176121721263	0.12850218758404	0.757670288357796	0.0313	0.0181	0.0181	0.0037	0.1575	0.0037	0.0042	0.0592	0.0014	0.097	0.1374	0.0285	0.0047	0.1273	0.0209	0.0039	0.0056	0.0028	0.0013	0.0305	0.0283	0.0199	0.0611	0.0152	0.1119	0.0017
14	rs117853384	85802484	0.97	0.212405230483542	0.76	0.840461917458717	0.129345448042708	0.760241103812099	0.0313	0.0181	0.0181	0.0037	0.1575	0.0037	0.0042	0.0592	0.0014	0.097	0.1374	0.0285	0.0047	0.1273	0.0209	0.0039	0.0056	0.0028	0.0013	0.0305	0.0283	0.0199	0.0611	0.0152	0.1119	0.0017
14	rs79989550	85806062	0.97	0.212405230483542	0.76	0.840461917458717	0.132874549474958	0.795053052353566	0.0313	0.0181	0.0181	0.0037	0.1575	0.0037	0.0042	0.0593	0.0014	0.0969	0.1374	0.0285	0.0047	0.1273	0.0209	0.0038	0.0056	0.0028	0.0013	0.0305	0.0283	0.0199	0.0611	0.0152	0.1119	0.0017
14	rs17186490	85811390	0.97	0.212405230483542	0.76	0.840461917458717	0.137899249301321	0.821416450214918	0.0313	0.0181	0.0181	0.0037	0.1576	0.0037	0.0042	0.0593	0.0014	0.0969	0.1374	0.0284	0.0047	0.1272	0.0209	0.0038	0.0056	0.0028	0.0013	0.0305	0.0283	0.0198	0.0611	0.0152	0.1119	0.0017
14	rs17201981	85811780	0.97	0.212405230483542	0.76	0.840461917458717	0.148285731074245	0.831426294590627	0.0313	0.0181	0.0181	0.0037	0.1576	0.0037	0.0042	0.0593	0.0014	0.0969	0.1375	0.0284	0.0047	0.1272	0.0209	0.0038	0.0056	0.0028	0.0013	0.0305	0.0283	0.0198	0.0611	0.0152	0.1119	0.0017
14	rs113689602	85815985	0.97	0.212405230483542	0.76	0.840461917458717	0.151151420832788	0.854311699256587	0.0313	0.0181	0.0181	0.0037	0.1576	0.0037	0.0042	0.0593	0.0014	0.0969	0.1375	0.0284	0.0047	0.1272	0.0209	0.0038	0.0056	0.0028	0.0013	0.0305	0.0283	0.0198	0.0611	0.0152	0.1119	0.0017
14	rs1289466	85830094	0.97	0.212405230483542	0.76	0.840461917458717	0.15415016994652	0.796733610951132	0.0313	0.0181	0.0181	0.0037	0.1577	0.0037	0.0042	0.0593	0.0014	0.0968	0.1375	0.0284	0.0047	0.1272	0.0209	0.0038	0.0056	0.0028	0.0012	0.0306	0.0283	0.0198	0.061	0.0151	0.1119	0.0017
14	rs78114559	85852416	0.97	0.212405230483542	0.76	0.840461917458717	0.196890155548902	0.759636035944304	0.0312	0.0181	0.018	0.0039	0.1579	0.0038	0.0043	0.0594	0.0014	0.0965	0.1374	0.0282	0.0048	0.127	0.0209	0.0039	0.0057	0.003	0.001	0.0308	0.0282	0.0199	0.061	0.0151	0.1118	0.0016
14	rs112028915	85852663	0.97	0.212405230483542	0.76	0.840461917458717	0.199254261692034	0.76690373234903	0.0312	0.0181	0.018	0.0039	0.1579	0.0038	0.0043	0.0594	0.0014	0.0964	0.1374	0.0282	0.0048	0.1271	0.0209	0.0039	0.0057	0.003	0.001	0.0308	0.0282	0.0199	0.061	0.0151	0.1118	0.0016
14	rs7141524	85859884	0.97	0.212405230483542	0.76	0.840461917458717	0.224774827799958	0.74770748862046	0.0311	0.0181	0.0181	0.0039	0.1581	0.0038	0.0043	0.0595	0.0014	0.0963	0.1376	0.0281	0.0049	0.127	0.0209	0.0039	0.0057	0.003	9e-04	0.0308	0.0283	0.0199	0.061	0.0151	0.1118	0.0016
14	rs1957331	85863843	0.97	0.212405230483542	0.76	0.840461917458717	0.187782200220727	0.821108858898704	0.0305	0.0179	0.0177	0.0042	0.1597	0.0038	0.0046	0.0602	0.0012	0.0949	0.14	0.0272	0.0053	0.1247	0.0211	0.0038	0.0058	0.0033	0.0013	0.0311	0.028	0.02	0.061	0.0149	0.1112	0.0019
14	rs12431884	85865316	0.97	0.212405230483542	0.76	0.840461917458717	0.17706179294177	0.784833317872505	0.0303	0.0177	0.0176	0.0043	0.1599	0.0038	0.0047	0.0604	0.0012	0.0944	0.1403	0.027	0.0052	0.1247	0.0209	0.0038	0.0058	0.0034	0.0014	0.0314	0.0276	0.0198	0.0617	0.0147	0.1111	0.002
14	rs1957328	85872985	0.96	0.238871757466757	0.76	0.840461917458717	0.213694868212656	0.848578265638694	0.03	0.0175	0.0173	0.0045	0.16	0.0037	0.0047	0.0604	0.0011	0.0935	0.1411	0.0265	0.0056	0.1248	0.0208	0.0037	0.0059	0.0034	0.0015	0.0318	0.027	0.0197	0.063	0.0145	0.1108	0.0021
14	rs79774278	85874744	0.96	0.238871757466757	0.76	0.840461917458717	0.214059147334427	0.862227582561818	0.03	0.0175	0.0173	0.0045	0.16	0.0037	0.0047	0.0605	0.0011	0.0935	0.1411	0.0264	0.0056	0.1248	0.0208	0.0037	0.0059	0.0034	0.0015	0.0318	0.027	0.0198	0.063	0.0145	0.1108	0.0021
14	rs118125849	85883266	0.96	0.238871757466757	0.76	0.840461917458717	0.203282541159159	0.834511343039873	0.03	0.0175	0.0172	0.0045	0.16	0.0038	0.0048	0.0605	0.0011	0.0934	0.1412	0.0264	0.0056	0.125	0.0208	0.0037	0.0059	0.0034	0.0015	0.0319	0.0268	0.0198	0.063	0.0145	0.1108	0.0021
14	rs10498593	85884306	0.96	0.238871757466757	0.76	0.840461917458717	0.203991208079459	0.826957224714608	0.03	0.0175	0.0172	0.0045	0.16	0.0038	0.0048	0.0605	0.0011	0.0934	0.1412	0.0264	0.0056	0.1251	0.0208	0.0037	0.0059	0.0034	0.0015	0.0319	0.0268	0.0198	0.063	0.0144	0.1108	0.0021
14	rs17796873	85885678	0.96	0.238871757466757	0.76	0.840461917458717	0.202928731532305	0.836054761312972	0.03	0.0175	0.0172	0.0045	0.16	0.0038	0.0048	0.0605	0.0011	0.0934	0.1412	0.0264	0.0057	0.1251	0.0208	0.0037	0.006	0.0034	0.0015	0.0319	0.0268	0.0198	0.063	0.0144	0.1108	0.0021
14	rs2145862	85886876	0.96	0.238871757466757	0.76	0.840461917458717	0.203951801049712	0.854466767690948	0.03	0.0175	0.0172	0.0045	0.16	0.0038	0.0048	0.0605	0.0011	0.0934	0.1412	0.0264	0.0057	0.1252	0.0208	0.0037	0.0059	0.0034	0.0015	0.0319	0.0268	0.0198	0.063	0.0144	0.1108	0.0021
14	rs1957325	85896161	0.96	0.238871757466757	0.76	0.840461917458717	0.204543359149927	0.916477538807175	0.0301	0.0175	0.0175	0.0044	0.1599	0.0038	0.0048	0.0605	0.0011	0.0933	0.1411	0.0259	0.0057	0.1253	0.0208	0.0037	0.0059	0.0034	0.0015	0.0319	0.0268	0.0198	0.0631	0.0144	0.1107	0.0021
14	rs1289409	85905918	0.96	0.238871757466757	0.76	0.840461917458717	0.204582830843698	0.938077860578327	0.0302	0.0175	0.0176	0.0045	0.16	0.0038	0.0047	0.0605	0.0011	0.0933	0.141	0.0257	0.0057	0.1253	0.0208	0.0037	0.0059	0.0034	0.0015	0.0319	0.0268	0.0198	0.0631	0.0145	0.1107	0.0022
14	rs117018335	85916010	0.96	0.238871757466757	0.76	0.840461917458717	0.213411781088226	0.973607715958389	0.0303	0.0175	0.0176	0.0045	0.1599	0.0038	0.0047	0.0605	0.0011	0.0933	0.141	0.0256	0.0057	0.1254	0.0208	0.0037	0.0059	0.0034	0.0015	0.0319	0.0268	0.0198	0.0632	0.0144	0.1105	0.0022
14	rs11621863	85918380	0.96	0.238871757466757	0.76	0.840461917458717	0.215032262961063	0.986678452560972	0.0303	0.0175	0.0176	0.0045	0.1599	0.0038	0.0048	0.0605	0.0011	0.0933	0.141	0.0256	0.0057	0.1254	0.0208	0.0037	0.0059	0.0034	0.0015	0.0319	0.0268	0.0198	0.0632	0.0144	0.1105	0.0022
14	rs77604192	85930172	0.96	0.238871757466757	0.76	0.840461917458717	0.218949512630447	0.941239543898555	0.0302	0.0175	0.0175	0.0045	0.1599	0.0038	0.0047	0.0606	0.0011	0.0933	0.1409	0.0254	0.0057	0.1255	0.0208	0.0038	0.0059	0.0034	0.0016	0.0318	0.0267	0.0199	0.0633	0.0144	0.1105	0.0022
14	Affx-11047543	85934012	0.95	0.267590046340022	0.76	0.840461917458717	0.192248205875249	0.884814949486019	0.0299	0.0174	0.0176	0.0046	0.1598	0.0039	0.0048	0.0612	0.0011	0.0934	0.1405	0.0248	0.0057	0.1258	0.0209	0.0039	0.0061	0.0035	0.0017	0.0316	0.0263	0.0205	0.0637	0.0143	0.11	0.0023
14	rs17709179	85936475	0.95	0.267590046340022	0.75	0.911329023803182	0.232377888353922	1.0338154158564	0.0305	0.0171	0.0175	0.0047	0.1602	0.0039	0.0048	0.0609	0.0011	0.0928	0.1402	0.0245	0.0059	0.1268	0.0208	0.0039	0.0063	0.0035	0.0018	0.0314	0.0256	0.0209	0.0638	0.0142	0.1099	0.0023
14	rs77950641	85943727	0.95	0.267590046340022	0.75	0.911329023803182	0.246513618983958	1.04962030272201	0.0306	0.0171	0.0176	0.0047	0.1604	0.0039	0.0048	0.0607	0.0011	0.0927	0.14	0.0244	0.0059	0.127	0.0207	0.0039	0.0063	0.0035	0.0018	0.0314	0.0256	0.0209	0.0638	0.0142	0.1099	0.0023
14	rs12590322	85946478	0.95	0.267590046340022	0.75	0.911329023803182	0.248181042858629	1.08770185971432	0.0306	0.0171	0.0176	0.0047	0.1604	0.0039	0.0048	0.0607	0.0011	0.0927	0.14	0.0244	0.0059	0.1271	0.0207	0.0039	0.0063	0.0035	0.0018	0.0314	0.0256	0.0209	0.0638	0.0143	0.1098	0.0023
14	rs117950801	85948727	0.95	0.267590046340022	0.75	0.911329023803182	0.244154736521895	1.08363862022679	0.0306	0.0171	0.0176	0.0047	0.1605	0.0039	0.0048	0.0606	0.0011	0.0927	0.14	0.0244	0.0059	0.1271	0.0207	0.0039	0.0062	0.0035	0.0018	0.0314	0.0256	0.0209	0.0638	0.0143	0.1098	0.0023
14	rs12888267	85949091	0.95	0.267590046340022	0.75	0.911329023803182	0.247127215346511	1.0691965438164	0.0306	0.017	0.0176	0.0047	0.1605	0.0039	0.0048	0.0606	0.0011	0.0927	0.14	0.0244	0.0059	0.1271	0.0207	0.0039	0.0062	0.0035	0.0018	0.0314	0.0255	0.021	0.0638	0.0143	0.1098	0.0023
14	rs35018083	85973043	0.94	0.298643641979994	0.75	0.911329023803182	0.203479252964495	1.08331368319737	0.0306	0.017	0.0175	0.0046	0.1618	0.004	0.0051	0.0608	0.0011	0.0934	0.1393	0.0243	0.0058	0.1263	0.02	0.004	0.0061	0.0035	0.0017	0.0316	0.0244	0.0215	0.0637	0.0148	0.1097	0.0022
14	rs17121200	85982538	0.94	0.298643641979994	0.75	0.911329023803182	0.189818507204639	1.05753967813739	0.0307	0.0169	0.0175	0.0046	0.1621	0.0041	0.0051	0.0609	0.0011	0.0937	0.139	0.0244	0.0058	0.126	0.0198	0.0041	0.0061	0.0035	0.0017	0.032	0.0241	0.0217	0.0637	0.015	0.1097	0.0022
14	rs1955434	85987163	0.94	0.298643641979994	0.75	0.911329023803182	0.172266610819981	1.01276009554856	0.0307	0.0169	0.0175	0.0046	0.1622	0.0041	0.0051	0.0609	0.0011	0.0937	0.1389	0.0244	0.0058	0.1259	0.0198	0.0041	0.0061	0.0035	0.0017	0.032	0.024	0.0217	0.0636	0.015	0.1097	0.0022
14	rs72691277	85990681	0.94	0.298643641979994	0.74	0.985826031678479	0.174348356240343	1.03816528709613	0.0306	0.0169	0.0176	0.0046	0.1621	0.0042	0.0051	0.0609	0.0011	0.0937	0.139	0.0244	0.0058	0.1258	0.0198	0.0041	0.0061	0.0035	0.0017	0.032	0.0239	0.0217	0.0636	0.0151	0.1096	0.0021
14	rs11159706	85995687	0.94	0.298643641979994	0.74	0.985826031678479	0.144257484756205	0.935234152149175	0.0306	0.017	0.0181	0.0045	0.1617	0.0043	0.0051	0.061	0.0011	0.0934	0.1394	0.0244	0.0058	0.1252	0.0199	0.0042	0.0062	0.0035	0.0017	0.0321	0.0237	0.0218	0.0637	0.0153	0.1095	0.0021
14	rs117092186	85998455	0.94	0.298643641979994	0.74	0.985826031678479	0.113028919805704	0.816651510829801	0.0302	0.0168	0.0183	0.0045	0.1613	0.0046	0.0052	0.0629	0.0011	0.0934	0.1391	0.0249	0.0058	0.1245	0.0195	0.0043	0.0062	0.0034	0.0017	0.0321	0.0231	0.0218	0.0636	0.0154	0.1093	0.002
14	rs117715901	86000892	0.93	0.332112317682009	0.74	0.985826031678479	0.100791693423988	0.772516109531515	0.0298	0.0167	0.0185	0.0046	0.1606	0.0048	0.0053	0.0646	0.0011	0.0934	0.139	0.0254	0.0058	0.1238	0.0192	0.0044	0.0061	0.0033	0.0018	0.0323	0.0226	0.0217	0.0636	0.0155	0.1091	0.0019
14	rs988837	86004663	0.93	0.332112317682009	0.74	0.985826031678479	0.101414122536322	0.767661644831847	0.0296	0.0167	0.0185	0.0047	0.1599	0.005	0.0054	0.0666	0.0011	0.0932	0.1389	0.0255	0.0058	0.123	0.0191	0.0045	0.0061	0.0033	0.0018	0.0323	0.0223	0.0218	0.0639	0.0157	0.1086	0.0018
14	rs117252551	86009047	0.93	0.332112317682009	0.74	0.985826031678479	0.0966023515963167	0.756914526442302	0.0296	0.0167	0.0185	0.0047	0.1598	0.005	0.0054	0.0668	0.0011	0.0932	0.1389	0.0256	0.0058	0.1229	0.0191	0.0045	0.0061	0.0033	0.0018	0.0324	0.0223	0.0218	0.0639	0.0157	0.1085	0.0018
14	rs8021155	86010257	0.93	0.332112317682009	0.74	0.985826031678479	0.0947484451447188	0.76190557925341	0.0296	0.0167	0.0185	0.0047	0.1597	0.005	0.0054	0.0669	0.0011	0.0933	0.1388	0.0256	0.0058	0.1229	0.0191	0.0044	0.0061	0.0033	0.0018	0.0324	0.0223	0.0218	0.0639	0.0156	0.1086	0.0018
14	rs8022536	86010286	0.93	0.332112317682009	0.74	0.985826031678479	0.0945742443132721	0.754497191514811	0.0296	0.0167	0.0185	0.0047	0.1597	0.005	0.0054	0.0669	0.0011	0.0933	0.1388	0.0256	0.0058	0.1229	0.0191	0.0044	0.0061	0.0033	0.0018	0.0324	0.0223	0.0218	0.0639	0.0156	0.1086	0.0018
14	rs77882619	86016248	0.93	0.332112317682009	0.74	0.985826031678479	0.0863784417293527	0.750723481202716	0.0296	0.0167	0.0185	0.0046	0.1597	0.005	0.0053	0.0669	0.0011	0.0933	0.1387	0.0256	0.0058	0.123	0.019	0.0045	0.0061	0.0033	0.0018	0.0326	0.0221	0.022	0.0641	0.0156	0.1083	0.0018
14	rs117430951	86016657	0.93	0.332112317682009	0.74	0.985826031678479	0.0855823161875121	0.749516766081793	0.0296	0.0167	0.0185	0.0046	0.1597	0.005	0.0053	0.067	0.0011	0.0933	0.1387	0.0256	0.0058	0.123	0.019	0.0045	0.0061	0.0033	0.0018	0.0326	0.0221	0.022	0.0641	0.0156	0.1083	0.0018
14	rs1955415	86017483	0.93	0.332112317682009	0.74	0.985826031678479	0.0826499760494038	0.741533019458123	0.0296	0.0167	0.0185	0.0046	0.1597	0.005	0.0053	0.067	0.0011	0.0933	0.1386	0.0257	0.0058	0.123	0.019	0.0045	0.006	0.0033	0.0018	0.0326	0.0221	0.022	0.0641	0.0156	0.1082	0.0018
14	rs117295650	86027258	0.92	0.368072033098782	0.74	0.985826031678479	0.0811518014717056	0.780266509772765	0.0295	0.0166	0.0183	0.0046	0.1601	0.0051	0.0052	0.067	0.0011	0.0933	0.1382	0.0258	0.0057	0.1233	0.0189	0.0046	0.0059	0.0033	0.0018	0.033	0.022	0.0223	0.0639	0.0156	0.1079	0.0018
14	rs117939689	86033444	0.92	0.368072033098782	0.74	0.985826031678479	0.0774609929894526	0.894509194310216	0.0295	0.0166	0.0182	0.0046	0.1602	0.0051	0.0052	0.067	0.0011	0.0933	0.1381	0.0258	0.0057	0.1234	0.0188	0.0046	0.0058	0.0033	0.0018	0.0332	0.0219	0.0224	0.0638	0.0156	0.1079	0.0018
14	rs3866767	86034515	0.92	0.368072033098782	0.74	0.985826031678479	0.0747543844513631	0.853071361285864	0.0295	0.0166	0.0182	0.0046	0.1603	0.0051	0.0052	0.067	0.0011	0.0932	0.138	0.0258	0.0057	0.1235	0.0188	0.0046	0.0058	0.0033	0.0018	0.0333	0.0219	0.0224	0.0638	0.0156	0.1079	0.0018
14	rs1955423	86036421	0.92	0.368072033098782	0.74	0.985826031678479	0.0745832748761003	0.858345365965602	0.0295	0.0166	0.0182	0.0046	0.1604	0.0051	0.0052	0.067	0.0011	0.0932	0.138	0.0258	0.0057	0.1233	0.0188	0.0046	0.0058	0.0033	0.0018	0.0334	0.0219	0.0225	0.0638	0.0155	0.108	0.0018
14	rs74431728	86038387	0.92	0.368072033098782	0.74	0.985826031678479	0.0740289197559345	0.837135507929591	0.0294	0.0166	0.0182	0.0046	0.1604	0.0051	0.0052	0.067	0.0011	0.0932	0.138	0.0258	0.0057	0.1233	0.0188	0.0046	0.0058	0.0033	0.0018	0.0334	0.0218	0.0225	0.0638	0.0155	0.108	0.0018
14	rs1950181	86045261	0.92	0.368072033098782	0.74	0.985826031678479	0.0789817203164618	0.899207631761238	0.0294	0.0166	0.0182	0.0046	0.1607	0.0051	0.0051	0.0671	0.0012	0.093	0.138	0.0258	0.0057	0.1233	0.0188	0.0046	0.0058	0.0034	0.0018	0.0335	0.0217	0.0225	0.0638	0.0155	0.108	0.0018
14	rs1473706	86048187	0.92	0.368072033098782	0.74	0.985826031678479	0.0788708828860564	0.835128638931787	0.0292	0.0166	0.0181	0.0046	0.1612	0.0051	0.005	0.0672	0.0012	0.0928	0.1379	0.0258	0.0056	0.123	0.0186	0.0047	0.0057	0.0033	0.0018	0.0339	0.0215	0.0225	0.064	0.0155	0.108	0.0018
14	rs117300258	86049431	0.92	0.368072033098782	0.74	0.985826031678479	0.0761107473729986	0.941872133491083	0.0291	0.0166	0.0182	0.0046	0.1615	0.0051	0.005	0.0671	0.0012	0.0929	0.1378	0.0258	0.0055	0.1229	0.0185	0.0047	0.0057	0.0033	0.0018	0.034	0.0214	0.0225	0.064	0.0156	0.108	0.0017
14	rs79352809	86051407	0.92	0.368072033098782	0.74	0.985826031678479	0.0432276171417308	0.669961506041086	0.029	0.0167	0.0185	0.0045	0.1619	0.0051	0.0049	0.0669	0.0012	0.0929	0.1376	0.0262	0.0054	0.1227	0.0184	0.0048	0.0056	0.0032	0.0017	0.0342	0.0213	0.0226	0.0642	0.0157	0.108	0.0017
14	rs117446748	86053208	0.9	0.447749409690379	0.74	0.985826031678479	0.00997955991916344	0.281298917916753	0.0281	0.0161	0.0199	0.0044	0.1632	0.0053	0.0043	0.0655	0.0012	0.0924	0.1361	0.0272	0.0046	0.1227	0.018	0.005	0.005	0.0027	0.0013	0.0354	0.0203	0.0235	0.0649	0.0166	0.11	0.0014
14	rs10133346	86054218	0.88	0.538208189821859	0.74	0.985826031678479	0.0168904670228277	0.194170386651712	0.0274	0.0158	0.0208	0.0044	0.1636	0.0054	0.0048	0.0647	0.0012	0.0914	0.1341	0.0278	0.0042	0.1224	0.0178	0.0057	0.0054	0.0024	0.0011	0.0354	0.0198	0.0237	0.0651	0.0173	0.1117	0.0012
14	rs6574834	86062011	0.87	0.587631181685492	0.74	0.985826031678479	0.021519159110682	0.194377363497736	0.0272	0.0155	0.0208	0.0044	0.165	0.0054	0.0048	0.0645	0.0011	0.0906	0.1332	0.0278	0.004	0.1228	0.0177	0.0058	0.0055	0.0022	0.001	0.036	0.0195	0.0237	0.0653	0.0174	0.1128	0.0011
14	rs72693213	86062070	0.87	0.587631181685492	0.74	0.985826031678479	0.0219592795393869	0.201877822249935	0.0272	0.0155	0.0207	0.0044	0.165	0.0054	0.0048	0.0645	0.0011	0.0906	0.1332	0.0278	0.004	0.1228	0.0177	0.0058	0.0055	0.0022	0.001	0.036	0.0195	0.0236	0.0653	0.0174	0.1128	0.0011
14	rs1956632	86068640	0.87	0.587631181685492	0.74	0.985826031678479	0.022191061927297	0.186156916101029	0.0271	0.0155	0.0206	0.0044	0.1651	0.0054	0.0051	0.0645	0.0011	0.0905	0.1331	0.0276	0.004	0.1232	0.0176	0.0058	0.0055	0.0022	0.001	0.036	0.0195	0.0236	0.0653	0.0173	0.113	0.0011
14	rs10140525	86074042	0.87	0.587631181685492	0.74	0.985826031678479	0.0227545235456755	0.157020324167368	0.0272	0.0155	0.0205	0.0043	0.1652	0.0054	0.0051	0.0645	0.0011	0.0906	0.1331	0.0275	0.0039	0.1236	0.0175	0.0058	0.0055	0.0022	9e-04	0.036	0.0194	0.0236	0.0652	0.0173	0.1132	0.0011
14	rs17646457	86089315	0.87	0.587631181685492	0.74	0.985826031678479	0.0249795243071164	0.161075760449301	0.0272	0.0155	0.0203	0.0044	0.1652	0.0054	0.0051	0.0645	0.0011	0.0906	0.133	0.0274	0.0039	0.1242	0.0175	0.0057	0.0054	0.0021	9e-04	0.036	0.0193	0.0235	0.0651	0.0171	0.1135	0.0011
14	rs17094464	86110429	0.87	0.587631181685492	0.74	0.985826031678479	0.0310900188601114	0.144423980149105	0.0271	0.0154	0.0203	0.0046	0.1652	0.0054	0.0051	0.0647	0.001	0.0906	0.1328	0.0274	0.0038	0.1246	0.0175	0.0057	0.0053	0.0021	8e-04	0.0363	0.0189	0.0235	0.0651	0.017	0.1142	9e-04
14	rs35542110	86122232	0.87	0.587631181685492	0.74	0.985826031678479	0.0261013661997121	0.129783684666307	0.0271	0.0154	0.0202	0.0046	0.1653	0.0054	0.005	0.0647	0.001	0.0907	0.1329	0.0275	0.0038	0.1247	0.0174	0.0053	0.0053	0.002	7e-04	0.0363	0.0189	0.0235	0.0653	0.017	0.1144	9e-04
14	rs117794760	86125008	0.87	0.587631181685492	0.74	0.985826031678479	0.0259865548304204	0.129335498023477	0.0271	0.0154	0.0202	0.0046	0.1654	0.0054	0.005	0.0647	0.001	0.0907	0.1329	0.0275	0.0038	0.1247	0.0174	0.0053	0.0052	0.002	7e-04	0.0363	0.0189	0.0235	0.0653	0.017	0.1144	9e-04
14	rs1570135	86128011	0.87	0.587631181685492	0.74	0.985826031678479	0.0250302175136117	0.122857982015617	0.0271	0.0154	0.0202	0.0046	0.1655	0.0054	0.005	0.0647	0.001	0.0907	0.1329	0.0275	0.0037	0.1247	0.0174	0.0052	0.0052	0.002	7e-04	0.0363	0.0189	0.0235	0.0653	0.017	0.1145	9e-04
14	rs118056734	86131484	0.87	0.587631181685492	0.74	0.985826031678479	0.0239613277344806	0.118493618503065	0.0271	0.0155	0.0202	0.0046	0.1656	0.0054	0.005	0.0646	0.001	0.0907	0.1329	0.0275	0.0037	0.1247	0.0174	0.005	0.0052	0.002	7e-04	0.0363	0.0189	0.0235	0.0654	0.0169	0.1146	9e-04
14	rs55736625	86133573	0.87	0.587631181685492	0.74	0.985826031678479	0.0228399217747426	0.119361731469192	0.0271	0.0155	0.0201	0.0046	0.1657	0.0054	0.005	0.0646	0.001	0.0907	0.1329	0.0276	0.0037	0.1247	0.0174	0.0048	0.0051	0.002	7e-04	0.0363	0.0189	0.0235	0.0655	0.0169	0.1147	9e-04
14	rs72693256	86133607	0.87	0.587631181685492	0.73	1.06399829815523	0.0230496428255962	0.122945873456319	0.0271	0.0155	0.0201	0.0045	0.1658	0.0054	0.005	0.0646	0.001	0.0907	0.1329	0.0276	0.0037	0.1247	0.0174	0.0048	0.0051	0.002	7e-04	0.0363	0.0188	0.0235	0.0655	0.0169	0.1148	9e-04
14	rs12147496	86139515	0.86	0.639923359357885	0.73	1.06399829815523	0.0322768033890608	0.149020677207824	0.027	0.0155	0.0197	0.0044	0.1668	0.0056	0.0047	0.0646	9e-04	0.091	0.1325	0.0281	0.0036	0.1247	0.0165	0.0047	0.005	0.002	8e-04	0.0357	0.0185	0.0234	0.066	0.0165	0.1163	8e-04
14	rs74404030	86144598	0.86	0.639923359357885	0.73	1.06399829815523	0.032508147169739	0.136483516162505	0.027	0.0155	0.0197	0.0044	0.1668	0.0056	0.0047	0.0646	9e-04	0.091	0.1325	0.0281	0.0036	0.1247	0.0165	0.0047	0.005	0.002	8e-04	0.0357	0.0184	0.0234	0.066	0.0165	0.1164	8e-04
14	rs12887050	86146583	0.86	0.639923359357885	0.74	0.985826031678479	0.0324593470467168	0.137398387147485	0.027	0.0155	0.0197	0.0044	0.1668	0.0056	0.0047	0.0646	9e-04	0.091	0.1325	0.0281	0.0036	0.1247	0.0165	0.0047	0.005	0.002	8e-04	0.0357	0.0184	0.0234	0.066	0.0165	0.1164	8e-04
14	rs78798566	86149617	0.86	0.639923359357885	0.74	0.985826031678479	0.0327161207229661	0.148549249188577	0.027	0.0155	0.0197	0.0044	0.1669	0.0056	0.0047	0.0646	9e-04	0.091	0.1325	0.0281	0.0036	0.1248	0.0165	0.0047	0.005	0.002	8e-04	0.0357	0.0184	0.0234	0.066	0.0165	0.1164	8e-04
14	rs4904268	86153229	0.86	0.639923359357885	0.74	0.985826031678479	0.0332711290194126	0.143585361395857	0.0269	0.0155	0.0197	0.0044	0.167	0.0056	0.0046	0.0646	9e-04	0.0909	0.1325	0.0281	0.0036	0.1248	0.0165	0.0047	0.005	0.002	8e-04	0.0357	0.0184	0.0234	0.066	0.0164	0.1164	8e-04
14	rs79655270	86169713	0.86	0.639923359357885	0.74	0.985826031678479	0.0406079284438485	0.121192531147954	0.0265	0.0154	0.0197	0.0043	0.1678	0.0057	0.0046	0.0645	7e-04	0.0905	0.1327	0.0281	0.0035	0.125	0.0164	0.005	0.005	0.0018	7e-04	0.0355	0.0183	0.0235	0.0661	0.0163	0.1169	8e-04
14	rs981270	86179621	0.86	0.639923359357885	0.74	0.985826031678479	0.0418601038540876	0.118927376045535	0.0265	0.0154	0.0198	0.0043	0.1679	0.0057	0.0046	0.0645	7e-04	0.0905	0.1327	0.028	0.0035	0.1251	0.0164	0.005	0.005	0.0018	7e-04	0.0355	0.0182	0.0235	0.0661	0.0163	0.117	8e-04
14	rs7146816	86182567	0.86	0.639923359357885	0.74	0.985826031678479	0.0424445962345672	0.114531273468107	0.0264	0.0154	0.0198	0.0043	0.1679	0.0058	0.0045	0.0645	7e-04	0.0904	0.1327	0.028	0.0035	0.1251	0.0164	0.005	0.005	0.0018	7e-04	0.0355	0.0182	0.0235	0.0662	0.0163	0.1171	8e-04
14	rs7140553	86190589	0.86	0.639923359357885	0.74	0.985826031678479	0.0463023435208114	0.135662050367464	0.0264	0.0154	0.0198	0.0043	0.1678	0.0058	0.0045	0.0644	7e-04	0.0904	0.1327	0.028	0.0035	0.1252	0.0164	0.0051	0.005	0.0018	7e-04	0.0354	0.0182	0.0235	0.0662	0.0163	0.1172	7e-04
14	rs117957412	86195136	0.85	0.695135765909148	0.74	0.985826031678479	0.0517060474370264	0.146575137116279	0.0264	0.0154	0.0198	0.0043	0.1678	0.0058	0.0046	0.0645	7e-04	0.0902	0.1325	0.0279	0.0035	0.1253	0.0164	0.0051	0.005	0.0018	7e-04	0.0354	0.0181	0.0236	0.0662	0.0163	0.1174	7e-04
14	rs1289330	86195379	0.85	0.695135765909148	0.74	0.985826031678479	0.0533857046793567	0.146762737124502	0.0264	0.0154	0.0198	0.0043	0.1678	0.0058	0.0046	0.0645	7e-04	0.0901	0.1325	0.0279	0.0035	0.1254	0.0164	0.0051	0.005	0.0018	7e-04	0.0354	0.0181	0.0236	0.0662	0.0163	0.1175	7e-04
14	rs73310499	86197598	0.85	0.695135765909148	0.74	0.985826031678479	0.0610855722356237	0.145357852045729	0.0263	0.0154	0.0198	0.0043	0.1676	0.0059	0.0045	0.0645	6e-04	0.0896	0.1323	0.0278	0.0035	0.1259	0.0165	0.005	0.0049	0.0018	7e-04	0.0354	0.018	0.0237	0.0664	0.0162	0.118	7e-04
14	rs34980507	86205793	0.85	0.695135765909148	0.74	0.985826031678479	0.072214321676954	0.108852299542982	0.0261	0.0155	0.0199	0.0044	0.1673	0.006	0.0045	0.0644	6e-04	0.0888	0.1319	0.0277	0.0035	0.1269	0.0165	0.005	0.0048	0.0018	6e-04	0.0354	0.0177	0.0239	0.0666	0.0162	0.1187	7e-04
14	rs10144913	86207367	0.85	0.695135765909148	0.74	0.985826031678479	0.0840502786834366	0.0767723215417254	0.0259	0.0152	0.0204	0.0043	0.1672	0.006	0.0045	0.0644	5e-04	0.0886	0.1318	0.0278	0.0035	0.127	0.0167	0.005	0.0048	0.0018	5e-04	0.0355	0.0176	0.0241	0.0668	0.0161	0.1188	6e-04
14	rs11626791	86207584	0.85	0.695135765909148	0.74	0.985826031678479	0.0815812958912538	0.0693281128621609	0.0259	0.0152	0.0205	0.0043	0.1672	0.006	0.0045	0.0643	5e-04	0.0885	0.1318	0.0278	0.0035	0.127	0.0167	0.005	0.0048	0.0018	5e-04	0.0355	0.0176	0.0241	0.0668	0.0161	0.1188	6e-04
14	rs1951814	86208669	0.84	0.753316385445839	0.74	0.985826031678479	0.0814681301960365	0.0653825876454319	0.0257	0.015	0.0205	0.0043	0.1671	0.006	0.0045	0.0641	6e-04	0.0884	0.1318	0.0278	0.0035	0.1275	0.0167	0.005	0.0048	0.0018	5e-04	0.0355	0.0177	0.0241	0.0671	0.0163	0.1187	6e-04
14	rs8005113	86215803	0.84	0.753316385445839	0.74	0.985826031678479	0.0753552667519999	0.045213328493622	0.0254	0.0145	0.0205	0.0042	0.167	0.0061	0.0044	0.0638	5e-04	0.0882	0.1319	0.0278	0.0035	0.1281	0.0168	0.0048	0.0047	0.0018	5e-04	0.0355	0.0178	0.0242	0.0676	0.0166	0.1186	5e-04
14	rs1957789	86219767	0.84	0.753316385445839	0.74	0.985826031678479	0.0757863738582135	0.0488316151113973	0.0254	0.0145	0.0205	0.0042	0.167	0.0061	0.0044	0.0638	5e-04	0.0882	0.1319	0.0278	0.0035	0.1281	0.0168	0.0048	0.0047	0.0018	5e-04	0.0356	0.0177	0.0242	0.0675	0.0166	0.1186	5e-04
14	rs17657234	86220870	0.84	0.753316385445839	0.73	1.06399829815523	0.0770892402149715	0.0468589406005095	0.0254	0.0145	0.0205	0.0042	0.167	0.0061	0.0044	0.0638	5e-04	0.0882	0.1318	0.0278	0.0035	0.1282	0.0168	0.0048	0.0047	0.0018	5e-04	0.0356	0.0177	0.0242	0.0676	0.0166	0.1187	5e-04
14	rs117226574	86231120	0.84	0.753316385445839	0.73	1.06399829815523	0.079492862023308	0.0457980619127891	0.0253	0.0144	0.0205	0.0042	0.1669	0.0061	0.0044	0.0638	5e-04	0.0882	0.1319	0.0279	0.0035	0.1282	0.0168	0.0049	0.0047	0.0018	5e-04	0.0356	0.0176	0.0242	0.0677	0.0166	0.1186	5e-04
14	rs17730913	86235498	0.84	0.753316385445839	0.72	1.14588815616863	0.0813098672586799	0.0344382397724384	0.0251	0.0144	0.0205	0.0042	0.1667	0.0061	0.0044	0.0636	4e-04	0.0881	0.1321	0.028	0.0034	0.1282	0.0169	0.0049	0.0047	0.0018	5e-04	0.0356	0.0175	0.0242	0.068	0.0167	0.1188	5e-04
14	rs8015401	86243914	0.84	0.753316385445839	0.72	1.14588815616863	0.0814681301960365	0.0300379713805366	0.0251	0.0144	0.0205	0.0041	0.1665	0.0061	0.0044	0.0636	4e-04	0.088	0.1321	0.028	0.0034	0.1282	0.0169	0.0049	0.0047	0.0018	5e-04	0.0356	0.0175	0.0242	0.0684	0.0167	0.1188	5e-04
14	rs117866091	86244183	0.84	0.753316385445839	0.72	1.14588815616863	0.0818986953339756	0.0297963357880914	0.0251	0.0144	0.0205	0.0041	0.1665	0.0061	0.0044	0.0636	4e-04	0.088	0.1321	0.028	0.0034	0.1282	0.0169	0.0049	0.0047	0.0018	5e-04	0.0356	0.0175	0.0242	0.0684	0.0167	0.1189	5e-04
14	rs149578491	86247496	0.84	0.753316385445839	0.72	1.14588815616863	0.0815812958912538	0.0268301042016976	0.025	0.0144	0.0205	0.0041	0.1664	0.0061	0.0044	0.0636	4e-04	0.0879	0.132	0.0281	0.0034	0.1282	0.0169	0.0049	0.0047	0.0018	5e-04	0.0356	0.0174	0.0242	0.0687	0.0167	0.1188	5e-04
14	rs8020386	86252996	0.84	0.753316385445839	0.71	1.23153511570326	0.0816039411067277	0.0255588208873387	0.025	0.0144	0.0205	0.0041	0.1663	0.0062	0.0044	0.0635	4e-04	0.0878	0.1319	0.0282	0.0034	0.1282	0.0169	0.0049	0.0047	0.0018	5e-04	0.0356	0.0174	0.0242	0.0692	0.0167	0.1188	5e-04
14	rs7150656	86259018	0.84	0.753316385445839	0.71	1.23153511570326	0.0827870443784986	0.0240981167671086	0.0249	0.0144	0.0205	0.0041	0.1663	0.0062	0.0044	0.0634	4e-04	0.0877	0.132	0.0281	0.0034	0.1282	0.0169	0.0049	0.0047	0.0018	5e-04	0.0356	0.0174	0.0242	0.0692	0.0167	0.119	5e-04
14	rs984548	86263732	0.83	0.81451029553121	0.71	1.23153511570326	0.0815812958912538	0.0228483206151456	0.0249	0.0144	0.0205	0.0041	0.1662	0.0062	0.0044	0.0634	4e-04	0.0877	0.132	0.0281	0.0034	0.1282	0.0169	0.0049	0.0047	0.0018	5e-04	0.0356	0.0175	0.0242	0.0693	0.0167	0.119	5e-04
14	rs17736859	86264995	0.83	0.81451029553121	0.71	1.23153511570326	0.08221688433069	0.0230615318717745	0.0249	0.0144	0.0205	0.0041	0.1662	0.0062	0.0044	0.0634	4e-04	0.0877	0.132	0.0281	0.0034	0.1283	0.0169	0.0049	0.0047	0.0018	5e-04	0.0356	0.0175	0.0242	0.0693	0.0167	0.119	5e-04
14	rs1125597	86266934	0.83	0.81451029553121	0.71	1.23153511570326	0.0862610700281991	0.0212179386400768	0.0247	0.0144	0.0205	0.0041	0.1661	0.0063	0.0044	0.0634	4e-04	0.0876	0.1317	0.0281	0.0034	0.1284	0.0169	0.0049	0.0047	0.0018	5e-04	0.0355	0.0176	0.0244	0.0691	0.0168	0.1195	5e-04
14	rs12890229	86268812	0.83	0.81451029553121	0.71	1.23153511570326	0.100455543240384	0.0190179268182623	0.0244	0.0144	0.0204	0.0041	0.1661	0.0063	0.0044	0.0634	4e-04	0.0874	0.1312	0.0281	0.0034	0.129	0.0169	0.0049	0.0046	0.0017	5e-04	0.0354	0.0177	0.0246	0.0688	0.0169	0.1201	5e-04
14	rs71421473	86275541	0.82	0.87875982057053	0.71	1.23153511570326	0.117928444718126	0.015566125073481	0.0237	0.0144	0.0205	0.0042	0.1656	0.0064	0.0044	0.0636	3e-04	0.0871	0.1298	0.028	0.0032	0.1306	0.0168	0.0048	0.0045	0.0018	4e-04	0.0351	0.0181	0.0253	0.0682	0.0171	0.1213	4e-04
14	rs6574848	86275821	0.82	0.87875982057053	0.71	1.23153511570326	0.118614270439952	0.0145596199269337	0.0237	0.0143	0.0205	0.0042	0.1655	0.0064	0.0044	0.0636	3e-04	0.087	0.1297	0.028	0.0032	0.1308	0.0168	0.0047	0.0045	0.0018	4e-04	0.035	0.0181	0.0253	0.0681	0.0171	0.1215	4e-04
14	rs11622744	86283751	0.81	0.946104684087093	0.71	1.23153511570326	0.147631548966485	0.0140521706072025	0.023	0.0143	0.0206	0.0042	0.1643	0.0064	0.0044	0.0641	3e-04	0.087	0.1286	0.0279	0.0032	0.1321	0.0168	0.0046	0.0046	0.0018	4e-04	0.0347	0.0183	0.0259	0.0675	0.0172	0.1228	4e-04
14	rs8017275	86284060	0.81	0.946104684087093	0.71	1.23153511570326	0.146425840381291	0.0131614704382217	0.023	0.0143	0.0206	0.0042	0.1643	0.0064	0.0044	0.0641	3e-04	0.087	0.1286	0.0279	0.0032	0.1321	0.0168	0.0046	0.0046	0.0018	4e-04	0.0347	0.0183	0.0259	0.0675	0.0172	0.1229	4e-04
14	rs74070643	86284223	0.81	0.946104684087093	0.71	1.23153511570326	0.147402991080977	0.0139183705268933	0.023	0.0143	0.0206	0.0042	0.1643	0.0064	0.0044	0.0641	3e-04	0.087	0.1286	0.0279	0.0032	0.1321	0.0168	0.0046	0.0045	0.0018	4e-04	0.0347	0.0183	0.0259	0.0675	0.0172	0.1229	4e-04
14	rs8014183	86287210	0.81	0.946104684087093	0.71	1.23153511570326	0.152879782097282	0.0145255103414137	0.0229	0.0143	0.0206	0.0042	0.1643	0.0064	0.0044	0.0641	3e-04	0.0869	0.1285	0.0279	0.0032	0.1321	0.0168	0.0046	0.0045	0.0018	4e-04	0.0347	0.0184	0.0259	0.0675	0.0172	0.1231	4e-04
14	rs10139246	86297329	0.81	0.946104684087093	0.71	1.23153511570326	0.160526685139057	0.0153551385752214	0.0228	0.0142	0.0207	0.0042	0.1641	0.0064	0.0044	0.0641	3e-04	0.0868	0.1284	0.028	0.0032	0.1321	0.0168	0.0046	0.0045	0.0018	4e-04	0.0346	0.0184	0.026	0.0676	0.0174	0.1235	4e-04
14	rs112804897	86298902	0.81	0.946104684087093	0.71	1.23153511570326	0.160732697420266	0.0151804088139187	0.0228	0.0142	0.0207	0.0042	0.1641	0.0064	0.0044	0.0641	3e-04	0.0868	0.1283	0.028	0.0032	0.1321	0.0168	0.0046	0.0045	0.0018	4e-04	0.0346	0.0184	0.026	0.0676	0.0174	0.1235	4e-04
14	rs61991272	86306402	0.81	0.946104684087093	0.71	1.23153511570326	0.16162720975614	0.014389471215518	0.0227	0.0141	0.0207	0.0042	0.164	0.0064	0.0044	0.0641	3e-04	0.0867	0.1284	0.028	0.0032	0.1323	0.0168	0.0046	0.0045	0.0018	4e-04	0.0345	0.0185	0.026	0.0676	0.0174	0.1235	4e-04
14	rs6574858	86310272	0.81	0.946104684087093	0.71	1.23153511570326	0.167231191239743	0.0166789357694632	0.0227	0.0142	0.0207	0.0042	0.1641	0.0064	0.0044	0.0642	3e-04	0.0867	0.1283	0.0279	0.0032	0.1323	0.0167	0.0046	0.0045	0.0019	4e-04	0.0345	0.0185	0.0261	0.0676	0.0174	0.1235	4e-04
14	rs117385346	86312240	0.81	0.946104684087093	0.71	1.23153511570326	0.167864669741214	0.0170459991428332	0.0227	0.0142	0.0207	0.0042	0.1641	0.0064	0.0044	0.0642	3e-04	0.0866	0.1282	0.0279	0.0032	0.1323	0.0167	0.0046	0.0045	0.0019	4e-04	0.0345	0.0185	0.0261	0.0676	0.0174	0.1235	4e-04
14	rs56077925	86319299	0.81	0.946104684087093	0.71	1.23153511570326	0.169171208737819	0.0172681254875055	0.0227	0.0141	0.0207	0.0042	0.1642	0.0064	0.0044	0.0642	3e-04	0.0866	0.1282	0.0279	0.0033	0.1323	0.0167	0.0046	0.0045	0.0019	4e-04	0.0345	0.0185	0.0261	0.0676	0.0174	0.1235	4e-04
14	rs72695273	86319482	0.81	0.946104684087093	0.71	1.23153511570326	0.172123577257755	0.0174169953569396	0.0227	0.0141	0.0207	0.0042	0.1642	0.0065	0.0044	0.0642	3e-04	0.0866	0.1282	0.0279	0.0033	0.1323	0.0167	0.0046	0.0045	0.0019	4e-04	0.0345	0.0185	0.0261	0.0676	0.0174	0.1235	4e-04
14	rs8011809	86334416	0.81	0.946104684087093	0.71	1.23153511570326	0.201634417629839	0.0188237317520134	0.0227	0.0141	0.0206	0.0042	0.1642	0.0065	0.0044	0.0643	3e-04	0.0861	0.1278	0.0277	0.0033	0.1329	0.0166	0.0046	0.0045	0.0019	3e-04	0.0347	0.0185	0.0264	0.0677	0.0174	0.1235	4e-04
14	rs17796903	86334948	0.81	0.946104684087093	0.71	1.23153511570326	0.202889440909401	0.0198044110998332	0.0227	0.0141	0.0206	0.0042	0.1642	0.0065	0.0044	0.0644	3e-04	0.086	0.1278	0.0277	0.0033	0.1329	0.0166	0.0046	0.0044	0.0019	3e-04	0.0347	0.0185	0.0264	0.0676	0.0174	0.1235	4e-04
14	rs2153075	86339906	0.81	0.946104684087093	0.71	1.23153511570326	0.254065573230013	0.0344898318453624	0.0226	0.0142	0.0206	0.0042	0.1641	0.0065	0.0044	0.0644	3e-04	0.0859	0.1277	0.0276	0.0033	0.133	0.0166	0.0046	0.0044	0.0019	3e-04	0.0346	0.0186	0.0264	0.0676	0.0174	0.1235	4e-04
14	rs112000147	86342465	0.8	1.01658215824445	0.71	1.23153511570326	0.191981596566977	0.0118650341543469	0.0218	0.0145	0.0207	0.0043	0.1634	0.0066	0.0045	0.0645	4e-04	0.0854	0.127	0.0273	0.0034	0.1336	0.0166	0.0045	0.0045	0.002	4e-04	0.0341	0.0193	0.0269	0.0674	0.0177	0.124	5e-04
14	rs72695302	86347038	0.79	1.09022720934348	0.73	1.06399829815523	0.154519073240277	0.0261908178568244	0.0202	0.015	0.0207	0.0045	0.1627	0.0067	0.0047	0.0649	5e-04	0.0851	0.1261	0.0266	0.0036	0.1348	0.0167	0.0045	0.0048	0.0019	6e-04	0.033	0.0205	0.0274	0.067	0.018	0.1245	6e-04
14	rs114508571	86347068	0.79	1.09022720934348	0.72	1.14588815616863	0.154552635720142	0.0259642663958041	0.0202	0.015	0.0207	0.0045	0.1627	0.0067	0.0047	0.0649	5e-04	0.0851	0.1261	0.0266	0.0036	0.1348	0.0167	0.0045	0.0048	0.0019	6e-04	0.033	0.0205	0.0274	0.067	0.018	0.1245	6e-04
14	rs79589957	86347657	0.79	1.09022720934348	0.71	1.23153511570326	0.154317788721116	0.0349038415136676	0.0202	0.015	0.0207	0.0045	0.1627	0.0067	0.0047	0.0649	5e-04	0.0851	0.1261	0.0266	0.0036	0.1348	0.0166	0.0045	0.0048	0.0019	6e-04	0.033	0.0205	0.0274	0.067	0.018	0.1244	6e-04
14	rs1959454	86349735	0.79	1.09022720934348	0.71	1.23153511570326	0.151383407617269	0.0310135842277934	0.0202	0.015	0.0207	0.0045	0.1627	0.0067	0.0047	0.0649	4e-04	0.0851	0.1261	0.0266	0.0036	0.1348	0.0166	0.0045	0.0047	0.0019	6e-04	0.033	0.0206	0.0274	0.067	0.018	0.1245	6e-04
14	rs6574859	86358567	0.79	1.09022720934348	0.71	1.23153511570326	0.153882203636652	0.0255588208873387	0.0202	0.015	0.0206	0.0045	0.1626	0.0067	0.0047	0.0649	4e-04	0.0851	0.1261	0.0266	0.0036	0.1351	0.0166	0.0045	0.0047	0.0019	6e-04	0.0329	0.0206	0.0275	0.067	0.018	0.1245	6e-04
14	rs17796921	86364261	0.79	1.09022720934348	0.71	1.23153511570326	0.171587816274786	0.0266925020420461	0.0203	0.0151	0.0203	0.0045	0.1624	0.0067	0.0048	0.0648	5e-04	0.0852	0.1262	0.0266	0.0036	0.1352	0.0164	0.0044	0.0047	0.0018	6e-04	0.0327	0.0207	0.0275	0.0671	0.018	0.1244	6e-04
14	rs77899930	86368104	0.79	1.09022720934348	0.71	1.23153511570326	0.18130639135285	0.0340267784546026	0.0203	0.0151	0.0202	0.0046	0.1623	0.0067	0.0047	0.0648	5e-04	0.0853	0.1262	0.0266	0.0036	0.1354	0.0164	0.0044	0.0047	0.0018	6e-04	0.0325	0.0207	0.0275	0.0671	0.018	0.1244	6e-04
14	rs71421477	86378234	0.79	1.09022720934348	0.71	1.23153511570326	0.171766295397719	0.020404430872072	0.0203	0.0151	0.0202	0.0046	0.1619	0.0067	0.0048	0.0648	5e-04	0.0854	0.1261	0.0265	0.0036	0.1356	0.0164	0.0044	0.0047	0.0017	7e-04	0.0323	0.0207	0.0276	0.0673	0.0181	0.1243	6e-04
14	rs2888475	86387052	0.77	1.24714921571202	0.71	1.23153511570326	0.17248129061389	0.0243168076490955	0.0205	0.0148	0.0204	0.0051	0.1568	0.0072	0.0053	0.0649	7e-04	0.0866	0.1248	0.0261	0.004	0.1395	0.0167	0.0045	0.0052	0.0015	0.001	0.0296	0.0208	0.0281	0.0686	0.0183	0.1231	9e-04
14	rs72697821	86392171	0.77	1.24714921571202	0.71	1.23153511570326	0.168005632516616	0.0298928809364368	0.0206	0.0149	0.0205	0.0051	0.1565	0.0072	0.0054	0.0648	7e-04	0.0866	0.1247	0.026	0.004	0.1397	0.0167	0.0046	0.0053	0.0015	0.0011	0.0294	0.0208	0.0282	0.0687	0.0184	0.1228	0.001
14	rs12432884	86396069	0.77	1.24714921571202	0.71	1.23153511570326	0.161937527330184	0.0251118729826541	0.0206	0.0149	0.0205	0.0051	0.1564	0.0072	0.0054	0.0648	7e-04	0.0866	0.1247	0.026	0.004	0.1397	0.0167	0.0046	0.0053	0.0015	0.0011	0.0293	0.0208	0.0283	0.0687	0.0184	0.1228	0.001
14	rs2153081	86399099	0.77	1.24714921571202	0.71	1.23153511570326	0.160423737162717	0.0237501707226103	0.0206	0.0149	0.0205	0.0051	0.1564	0.0073	0.0054	0.0648	7e-04	0.0866	0.1247	0.026	0.004	0.1397	0.0167	0.0046	0.0053	0.0015	0.0011	0.0293	0.0208	0.0283	0.0687	0.0184	0.1227	0.001
14	rs71421481	86408359	0.77	1.24714921571202	0.71	1.23153511570326	0.157896626357681	0.0188624929852197	0.0206	0.0149	0.0205	0.0052	0.1563	0.0073	0.0052	0.0647	7e-04	0.0868	0.1246	0.0259	0.0041	0.1398	0.0168	0.0043	0.0053	0.0015	0.0012	0.0293	0.0209	0.0284	0.069	0.0184	0.1224	0.001
14	rs11627338	86410887	0.77	1.24714921571202	0.71	1.23153511570326	0.157896626357681	0.017603965551221	0.0206	0.0149	0.0206	0.0052	0.1563	0.0073	0.0051	0.0647	7e-04	0.0868	0.1246	0.0259	0.0041	0.1399	0.0168	0.0043	0.0053	0.0015	0.0012	0.0292	0.0209	0.0285	0.069	0.0184	0.1224	0.001
14	rs61992582	86419883	0.76	1.33048581017907	0.71	1.23153511570326	0.124896454235005	0.0215890254334355	0.0209	0.0151	0.0204	0.0052	0.156	0.0074	0.0053	0.0646	9e-04	0.0868	0.1247	0.0257	0.0043	0.1403	0.0169	0.0044	0.0054	0.0015	0.0013	0.0292	0.021	0.0286	0.0691	0.0182	0.1209	0.0012
14	rs79893570	86421191	0.76	1.33048581017907	0.71	1.23153511570326	0.123278052084994	0.0220886267442524	0.0209	0.0151	0.0204	0.0052	0.156	0.0074	0.0053	0.0646	9e-04	0.0868	0.1246	0.0257	0.0043	0.1403	0.0169	0.0044	0.0054	0.0016	0.0013	0.0292	0.021	0.0286	0.0691	0.0182	0.1208	0.0012
14	rs4471605	86421560	0.76	1.33048581017907	0.71	1.23153511570326	0.123190144876749	0.0225091570538421	0.0209	0.0151	0.0204	0.0052	0.156	0.0074	0.0053	0.0645	9e-04	0.0869	0.1246	0.0257	0.0043	0.1403	0.0169	0.0044	0.0054	0.0016	0.0013	0.0291	0.021	0.0286	0.069	0.0182	0.1208	0.0012
14	rs1953774	86443312	0.76	1.33048581017907	0.71	1.23153511570326	0.118671532501939	0.0272911844961609	0.021	0.015	0.0204	0.0053	0.1559	0.0075	0.0056	0.0644	9e-04	0.0871	0.1245	0.0255	0.0044	0.1404	0.017	0.0045	0.0054	0.0015	0.0014	0.0291	0.0212	0.0286	0.0689	0.0183	0.1203	0.0013
14	rs12589048	86446788	0.76	1.33048581017907	0.71	1.23153511570326	0.117671887708846	0.027106308487739	0.021	0.015	0.0204	0.0053	0.1558	0.0075	0.0056	0.0644	9e-04	0.0871	0.1245	0.0255	0.0044	0.1404	0.017	0.0045	0.0054	0.0015	0.0014	0.0291	0.0212	0.0286	0.0689	0.0183	0.1203	0.0013
14	rs72692515	86454429	0.76	1.33048581017907	0.71	1.23153511570326	0.112446225131183	0.0271524720398265	0.0211	0.015	0.0204	0.0053	0.1557	0.0074	0.0056	0.0644	9e-04	0.0871	0.1245	0.0255	0.0044	0.1404	0.0171	0.0044	0.0054	0.0016	0.0014	0.0291	0.0212	0.0286	0.0688	0.0183	0.1202	0.0014
14	rs12432084	86455332	0.76	1.33048581017907	0.72	1.14588815616863	0.111396539438083	0.0274302294344924	0.0211	0.015	0.0204	0.0053	0.1557	0.0074	0.0056	0.0643	9e-04	0.0872	0.1245	0.0254	0.0044	0.1405	0.0171	0.0044	0.0054	0.0016	0.0014	0.0291	0.0212	0.0286	0.0689	0.0183	0.1202	0.0014
14	rs1959462	86472413	0.76	1.33048581017907	0.72	1.14588815616863	0.10081758019774	0.0299412080654744	0.0214	0.0151	0.0203	0.0053	0.1555	0.0074	0.0056	0.064	0.001	0.0874	0.1246	0.0251	0.0044	0.1406	0.0172	0.0044	0.0054	0.0016	0.0014	0.0289	0.0214	0.0284	0.0694	0.0183	0.1198	0.0015
14	rs7149717	86477556	0.76	1.33048581017907	0.72	1.14588815616863	0.099682489106976	0.0299895715503581	0.0214	0.0151	0.0203	0.0053	0.1555	0.0074	0.0056	0.0639	0.001	0.0875	0.1246	0.0251	0.0043	0.1406	0.0172	0.0044	0.0054	0.0016	0.0014	0.0288	0.0214	0.0284	0.0694	0.0184	0.1197	0.0015
14	rs12897735	86489658	0.76	1.33048581017907	0.72	1.14588815616863	0.095873129150512	0.0294595745279191	0.0215	0.0151	0.0203	0.0052	0.1554	0.0074	0.0056	0.0639	0.001	0.0876	0.1246	0.0251	0.0043	0.1406	0.0173	0.0044	0.0054	0.0017	0.0014	0.0288	0.0214	0.0284	0.0694	0.0184	0.1196	0.0016
14	rs72692535	86492786	0.76	1.33048581017907	0.72	1.14588815616863	0.0963253413011644	0.0293157949813175	0.0215	0.0151	0.0203	0.0052	0.1553	0.0074	0.0056	0.0638	9e-04	0.0876	0.1246	0.0251	0.0043	0.1407	0.0173	0.0044	0.0054	0.0017	0.0014	0.0288	0.0215	0.0284	0.0694	0.0184	0.1197	0.0016
14	rs2809101	86495213	0.76	1.33048581017907	0.72	1.14588815616863	0.0951224123517938	0.0293636850180866	0.0215	0.0151	0.0203	0.0052	0.1553	0.0074	0.0056	0.0638	9e-04	0.0876	0.1246	0.0251	0.0043	0.1407	0.0173	0.0044	0.0054	0.0017	0.0014	0.0288	0.0215	0.0284	0.0694	0.0184	0.1196	0.0016
14	rs78727849	86505464	0.76	1.33048581017907	0.72	1.14588815616863	0.0945742443132721	0.0294116115371278	0.0215	0.0151	0.0203	0.0052	0.1552	0.0074	0.0056	0.0638	9e-04	0.0876	0.1246	0.0251	0.0043	0.1406	0.0173	0.0044	0.0054	0.0017	0.0014	0.0288	0.0215	0.0284	0.0694	0.0184	0.1196	0.0016
14	rs118149372	86512781	0.76	1.33048581017907	0.72	1.14588815616863	0.093163258464883	0.0296036822255368	0.0215	0.0151	0.0203	0.0052	0.1551	0.0074	0.0056	0.0638	9e-04	0.0877	0.1246	0.0251	0.0043	0.1406	0.0174	0.0044	0.0054	0.0017	0.0014	0.0288	0.0215	0.0284	0.0695	0.0184	0.1196	0.0016
14	rs79794280	86516689	0.76	1.33048581017907	0.72	1.14588815616863	0.0926958981741935	0.0296036822255368	0.0215	0.0151	0.0203	0.0052	0.1551	0.0074	0.0056	0.0638	0.001	0.0877	0.1246	0.0251	0.0043	0.1406	0.0174	0.0044	0.0054	0.0017	0.0014	0.0288	0.0215	0.0284	0.0694	0.0184	0.1196	0.0016
14	rs117774412	86525554	0.76	1.33048581017907	0.72	1.14588815616863	0.0920587545233605	0.0304264771857121	0.0215	0.0151	0.0203	0.0053	0.1549	0.0074	0.0056	0.0637	0.001	0.0876	0.1246	0.0251	0.0043	0.1406	0.0174	0.0044	0.0054	0.0017	0.0014	0.0288	0.0216	0.0285	0.0693	0.0184	0.1196	0.0016
14	rs74674850	86536582	0.76	1.33048581017907	0.72	1.14588815616863	0.091375701077064	0.0318044820468864	0.0215	0.0151	0.0203	0.0053	0.1548	0.0074	0.0056	0.0637	0.001	0.0876	0.1245	0.0251	0.0043	0.1405	0.0175	0.0045	0.0055	0.0017	0.0014	0.0288	0.0216	0.0285	0.0693	0.0184	0.1196	0.0016
14	rs72692552	86538697	0.76	1.33048581017907	0.72	1.14588815616863	0.0917900287250777	0.032353566009896	0.0215	0.0151	0.0203	0.0053	0.1548	0.0074	0.0056	0.0637	0.001	0.0876	0.1245	0.025	0.0043	0.1405	0.0175	0.0045	0.0055	0.0017	0.0014	0.0288	0.0217	0.0285	0.0692	0.0184	0.1196	0.0016
14	rs9972258	86539901	0.76	1.33048581017907	0.72	1.14588815616863	0.0923279766995612	0.0335665993151485	0.0215	0.015	0.0203	0.0053	0.1547	0.0074	0.0056	0.0638	0.001	0.0877	0.1246	0.025	0.0043	0.1404	0.0175	0.0045	0.0055	0.0017	0.0014	0.0288	0.0217	0.0285	0.0693	0.0184	0.1196	0.0016
14	rs76236728	86547786	0.76	1.33048581017907	0.72	1.14588815616863	0.0928925007128676	0.0354245302153153	0.0215	0.015	0.0203	0.0053	0.1547	0.0075	0.0057	0.0637	0.001	0.0877	0.1246	0.025	0.0043	0.1405	0.0175	0.0045	0.0055	0.0017	0.0014	0.0288	0.0217	0.0285	0.0693	0.0185	0.1195	0.0016
14	rs4620897	86553758	0.76	1.33048581017907	0.72	1.14588815616863	0.0932371877750506	0.0372745871565711	0.0215	0.015	0.0203	0.0053	0.1546	0.0075	0.0057	0.0637	0.001	0.0877	0.1246	0.025	0.0043	0.1405	0.0175	0.0045	0.0055	0.0017	0.0014	0.0289	0.0217	0.0284	0.0693	0.0184	0.1195	0.0016
14	rs61991493	86557584	0.76	1.33048581017907	0.72	1.14588815616863	0.0935332749370343	0.0384593419743083	0.0215	0.0149	0.0203	0.0053	0.1546	0.0075	0.0057	0.0637	0.001	0.0877	0.1246	0.025	0.0043	0.1405	0.0175	0.0045	0.0055	0.0017	0.0014	0.0289	0.0217	0.0284	0.0693	0.0184	0.1195	0.0016
14	rs12878313	86558691	0.76	1.33048581017907	0.72	1.14588815616863	0.0934591976500298	0.0384593419743083	0.0215	0.0149	0.0203	0.0053	0.1546	0.0075	0.0057	0.0637	0.001	0.0877	0.1246	0.025	0.0043	0.1405	0.0175	0.0045	0.0055	0.0017	0.0014	0.0289	0.0217	0.0284	0.0693	0.0184	0.1195	0.0016
14	rs77924489	86561740	0.76	1.33048581017907	0.72	1.14588815616863	0.0918388510499069	0.0435938262259931	0.0216	0.0149	0.0203	0.0053	0.1545	0.0075	0.0057	0.0636	0.001	0.0878	0.1248	0.025	0.0043	0.1404	0.0174	0.0045	0.0055	0.0017	0.0014	0.0288	0.0217	0.0285	0.0693	0.0184	0.1194	0.0017
14	rs7146549	86580123	0.76	1.33048581017907	0.71	1.23153511570326	0.0966023515963167	0.052883279250726	0.0216	0.0149	0.0202	0.0054	0.1545	0.0075	0.0057	0.0636	0.001	0.0878	0.1248	0.025	0.0043	0.1404	0.0173	0.0045	0.0055	0.0017	0.0014	0.0288	0.0218	0.0284	0.0692	0.0184	0.1194	0.0017
14	rs8003714	86595036	0.76	1.33048581017907	0.71	1.23153511570326	0.0995026470010771	0.0596806478881288	0.0216	0.0149	0.0202	0.0054	0.1543	0.0075	0.0058	0.0635	0.001	0.0879	0.1248	0.025	0.0043	0.1404	0.0173	0.0046	0.0055	0.0018	0.0014	0.0287	0.0218	0.0284	0.0692	0.0184	0.1193	0.0017
14	rs2243973	86596150	0.76	1.33048581017907	0.71	1.23153511570326	0.0994513008599481	0.060009941834155	0.0216	0.0149	0.0202	0.0054	0.1543	0.0075	0.0058	0.0635	0.001	0.0879	0.1248	0.025	0.0043	0.1404	0.0173	0.0046	0.0055	0.0018	0.0014	0.0287	0.0218	0.0284	0.0692	0.0184	0.1193	0.0017
14	rs8021405	86607018	0.76	1.33048581017907	0.71	1.23153511570326	0.103059393851501	0.0693281128621609	0.0216	0.0149	0.0202	0.0054	0.1542	0.0075	0.0058	0.0635	0.001	0.0879	0.1247	0.025	0.0043	0.1404	0.0173	0.0046	0.0056	0.0018	0.0014	0.0287	0.0219	0.0284	0.0692	0.0184	0.1193	0.0017
14	rs72692582	86625831	0.76	1.33048581017907	0.71	1.23153511570326	0.107959381415327	0.105929888658967	0.0216	0.0149	0.0202	0.0055	0.154	0.0075	0.0058	0.0633	0.001	0.0882	0.1246	0.025	0.0043	0.1405	0.0174	0.0046	0.0056	0.0018	0.0014	0.0285	0.022	0.0285	0.0694	0.0185	0.1187	0.0017
14	rs61988493	86627827	0.76	1.33048581017907	0.71	1.23153511570326	0.110106636386123	0.12462027839919	0.0216	0.0149	0.0202	0.0055	0.154	0.0075	0.0058	0.0632	0.001	0.0882	0.1246	0.025	0.0043	0.1405	0.0174	0.0046	0.0056	0.0018	0.0014	0.0285	0.022	0.0285	0.0694	0.0185	0.1186	0.0017
14	rs8016687	86636646	0.76	1.33048581017907	0.71	1.23153511570326	0.0999655087162427	0.135206467687963	0.0215	0.0149	0.0202	0.0057	0.1543	0.0076	0.0061	0.0629	0.0011	0.0888	0.1241	0.0247	0.0045	0.1404	0.0176	0.0048	0.0057	0.0019	0.0015	0.0279	0.0222	0.0289	0.0697	0.0188	0.117	0.0018
14	rs17186714	86636660	0.76	1.33048581017907	0.71	1.23153511570326	0.100921168825607	0.137948383680462	0.0215	0.0149	0.0202	0.0057	0.1543	0.0076	0.0061	0.0629	0.0011	0.0888	0.1241	0.0247	0.0045	0.1404	0.0176	0.0048	0.0057	0.0019	0.0015	0.0279	0.0222	0.0289	0.0697	0.0188	0.117	0.0018
14	rs35844362	86644761	0.75	1.41710951105961	0.71	1.23153511570326	0.119877944137836	0.755554568506899	0.0212	0.0143	0.0215	0.006	0.1514	0.0077	0.0069	0.0621	0.0014	0.0881	0.1245	0.0245	0.0061	0.1402	0.0182	0.0053	0.0062	0.0023	0.0023	0.0277	0.0249	0.0298	0.0691	0.0199	0.11	0.0023
14	rs4899888	86645107	0.75	1.41710951105961	0.71	1.23153511570326	0.103743211210399	0.62039070338382	0.0211	0.0142	0.0216	0.006	0.1512	0.0077	0.0069	0.0623	0.0014	0.0879	0.1248	0.0245	0.0062	0.1402	0.0184	0.0053	0.0062	0.0023	0.0023	0.0278	0.0251	0.0297	0.0688	0.02	0.1097	0.0023
14	rs9972219	86647766	0.74	1.50704574407537	0.71	1.23153511570326	0.0587523492011182	0.950103436333687	0.0206	0.0146	0.0212	0.0053	0.1521	0.0069	0.0064	0.0608	0.0014	0.0896	0.1266	0.0238	0.006	0.1379	0.02	0.0049	0.0059	0.0024	0.0027	0.0272	0.0263	0.0294	0.0703	0.0204	0.1089	0.0023
14	rs41435651	86648038	0.74	1.50704574407537	0.71	1.23153511570326	0.101024823912523	1.03832645995559	0.0205	0.0145	0.0211	0.0052	0.1524	0.0067	0.0063	0.0608	0.0014	0.0893	0.1272	0.024	0.0061	0.138	0.0199	0.0048	0.0058	0.0024	0.0027	0.027	0.0265	0.0293	0.0704	0.0202	0.1087	0.0023
14	rs118066018	86648232	0.74	1.50704574407537	0.71	1.23153511570326	0.0945245097114754	0.914747579622014	0.0204	0.0145	0.0211	0.0051	0.1527	0.0067	0.0062	0.0608	0.0014	0.0893	0.1277	0.024	0.006	0.1381	0.0198	0.0047	0.0057	0.0024	0.0027	0.027	0.0267	0.0292	0.0705	0.0201	0.1086	0.0023
14	rs11624540	86651078	0.73	1.60031838062949	0.71	1.23153511570326	0.106265746284155	0.275603154425905	0.02	0.0139	0.021	0.004	0.1577	0.0054	0.0051	0.0604	0.0011	0.0896	0.1348	0.024	0.006	0.1375	0.0194	0.0038	0.0046	0.0021	0.0028	0.0268	0.0285	0.0275	0.0716	0.0183	0.1061	0.002
14	rs72692595	86652147	0.73	1.60031838062949	0.71	1.23153511570326	0.075916015917121	0.257712213404858	0.0201	0.0144	0.021	0.0038	0.1583	0.0051	0.0049	0.0605	0.0011	0.0897	0.1361	0.0241	0.006	0.1374	0.0194	0.0037	0.0045	0.0021	0.0029	0.0264	0.0285	0.0274	0.0716	0.018	0.105	0.002
14	rs80111137	86671692	0.73	1.60031838062949	0.71	1.23153511570326	0.0498326958453513	0.231378080331614	0.02	0.015	0.0209	0.0037	0.1587	0.005	0.0048	0.0608	0.001	0.0894	0.1367	0.024	0.006	0.1372	0.0192	0.0036	0.0043	0.0022	0.0029	0.0264	0.0286	0.0273	0.0719	0.0178	0.105	0.0021
14	rs12895930	86672135	0.73	1.60031838062949	0.71	1.23153511570326	0.0492781166306027	0.222443922311406	0.02	0.015	0.0209	0.0037	0.1587	0.005	0.0048	0.0608	0.001	0.0894	0.1367	0.024	0.006	0.1372	0.0192	0.0036	0.0043	0.0022	0.0029	0.0264	0.0286	0.0273	0.0719	0.0178	0.105	0.0021
14	rs74070482	86675523	0.73	1.60031838062949	0.71	1.23153511570326	0.0496201563875232	0.220822063965596	0.02	0.015	0.0209	0.0037	0.1587	0.005	0.0048	0.0608	0.001	0.0894	0.1368	0.024	0.006	0.1371	0.0192	0.0036	0.0043	0.0022	0.0029	0.0264	0.0286	0.0273	0.0719	0.0178	0.105	0.0021
14	rs28448768	86678496	0.73	1.60031838062949	0.71	1.23153511570326	0.0500951244488598	0.21490866035715	0.02	0.0151	0.0209	0.0037	0.1588	0.005	0.0047	0.0608	0.001	0.0894	0.1368	0.024	0.006	0.1371	0.0192	0.0036	0.0043	0.0022	0.0029	0.0265	0.0286	0.0273	0.0719	0.0178	0.1049	0.0021
14	rs76862558	86688540	0.73	1.60031838062949	0.71	1.23153511570326	0.0662894602096979	0.155868386197189	0.0199	0.0155	0.0209	0.0039	0.1592	0.0049	0.0047	0.0606	9e-04	0.0891	0.1376	0.0241	0.0063	0.137	0.0191	0.0035	0.0042	0.0021	0.0029	0.0271	0.0287	0.0273	0.0717	0.0174	0.1042	0.0019
14	rs10131663	86692923	0.73	1.60031838062949	0.71	1.23153511570326	0.0659929923328082	0.124443626296515	0.0199	0.0156	0.0209	0.0039	0.1593	0.0049	0.0047	0.0606	9e-04	0.089	0.138	0.0241	0.0064	0.137	0.0191	0.0034	0.0042	0.0021	0.0029	0.0272	0.0288	0.0273	0.0717	0.0173	0.1041	0.0018
14	rs10484093	86697878	0.73	1.60031838062949	0.71	1.23153511570326	0.0650696935854885	0.10726204707087	0.0199	0.0156	0.0209	0.0038	0.1594	0.0048	0.0047	0.0606	9e-04	0.089	0.138	0.0241	0.0064	0.137	0.0191	0.0034	0.0042	0.0021	0.0028	0.0272	0.0288	0.0272	0.0716	0.0173	0.1041	0.0018
14	rs116965734	86704256	0.73	1.60031838062949	0.71	1.23153511570326	0.0670045399760528	0.108265370041192	0.0199	0.0156	0.0209	0.0038	0.1595	0.0048	0.0046	0.0606	9e-04	0.089	0.1381	0.0241	0.0064	0.1371	0.0191	0.0034	0.0042	0.002	0.0028	0.0272	0.0288	0.0272	0.0716	0.0172	0.104	0.0017
14	rs57903118	86706379	0.73	1.60031838062949	0.71	1.23153511570326	0.0649524396179285	0.0939963386278548	0.0199	0.0157	0.0209	0.0038	0.1599	0.0048	0.0046	0.0608	8e-04	0.089	0.1385	0.024	0.0062	0.1371	0.0191	0.0034	0.0042	0.0019	0.0028	0.0273	0.0288	0.0272	0.0716	0.0171	0.104	0.0016
14	rs72694632	86709064	0.73	1.60031838062949	0.71	1.23153511570326	0.0627891265001727	0.0717272723099275	0.0199	0.0157	0.0209	0.0038	0.1602	0.0048	0.0046	0.0609	8e-04	0.0889	0.1387	0.024	0.0061	0.1371	0.0191	0.0034	0.0042	0.0018	0.0028	0.0273	0.0288	0.0272	0.0716	0.017	0.1039	0.0015
14	rs72694644	86725061	0.73	1.60031838062949	0.71	1.23153511570326	0.064718348146184	0.0360013524982591	0.0199	0.0157	0.0209	0.0038	0.1605	0.0047	0.0046	0.0611	7e-04	0.0889	0.1391	0.024	0.006	0.1371	0.019	0.0034	0.0041	0.0017	0.0028	0.0273	0.0288	0.0271	0.0716	0.0169	0.104	0.0013
14	rs78943028	86728529	0.73	1.60031838062949	0.71	1.23153511570326	0.064718348146184	0.0359487385041832	0.0199	0.0157	0.0209	0.0038	0.1605	0.0047	0.0046	0.0611	7e-04	0.0889	0.1391	0.024	0.006	0.1371	0.019	0.0034	0.0041	0.0017	0.0028	0.0273	0.0288	0.0271	0.0716	0.0169	0.104	0.0013
14	rs79414300	86741824	0.73	1.60031838062949	0.71	1.23153511570326	0.0725707067640557	0.0254243440375188	0.0198	0.0158	0.0209	0.0037	0.1609	0.0047	0.0046	0.0613	6e-04	0.0889	0.1393	0.024	0.0059	0.1371	0.019	0.0034	0.0041	0.0015	0.0027	0.0274	0.0288	0.0271	0.0716	0.0167	0.104	0.0012
14	rs8018959	86749914	0.73	1.60031838062949	0.71	1.23153511570326	0.074327086014936	0.0177542473041961	0.0198	0.0158	0.0209	0.0037	0.161	0.0047	0.0046	0.0613	6e-04	0.0889	0.1394	0.024	0.0059	0.1371	0.019	0.0034	0.0041	0.0015	0.0027	0.0274	0.0289	0.0271	0.0716	0.0167	0.104	0.0012
14	rs1505160	86751051	0.73	1.60031838062949	0.71	1.23153511570326	0.0741566102857013	0.0150066731474359	0.0197	0.0158	0.0209	0.0037	0.161	0.0046	0.0046	0.0614	6e-04	0.0889	0.1394	0.024	0.0059	0.1372	0.019	0.0034	0.0041	0.0015	0.0027	0.0274	0.0289	0.0271	0.0716	0.0167	0.104	0.0012
14	rs77306365	86751059	0.73	1.60031838062949	0.71	1.23153511570326	0.0736467027695217	0.0147651151954679	0.0197	0.0158	0.0209	0.0037	0.161	0.0046	0.0046	0.0614	6e-04	0.0889	0.1394	0.024	0.0059	0.1372	0.019	0.0034	0.0041	0.0015	0.0027	0.0274	0.0289	0.0271	0.0716	0.0167	0.104	0.0012
14	rs10138892	86751754	0.73	1.60031838062949	0.71	1.23153511570326	0.0764577322126963	0.0117115800005515	0.0197	0.0158	0.0209	0.0037	0.1611	0.0046	0.0046	0.0614	6e-04	0.0889	0.1394	0.024	0.0059	0.1372	0.019	0.0034	0.0041	0.0014	0.0027	0.0274	0.0289	0.0272	0.0717	0.0166	0.104	0.0011
14	rs11159758	86756339	0.73	1.60031838062949	0.71	1.23153511570326	0.0767621798665289	0.0101189868557896	0.0197	0.0158	0.0209	0.0037	0.1612	0.0046	0.0045	0.0614	6e-04	0.0889	0.1395	0.024	0.0059	0.1372	0.019	0.0034	0.0041	0.0014	0.0027	0.0275	0.0289	0.0272	0.0717	0.0166	0.104	0.0011
14	rs17674270	86760582	0.73	1.60031838062949	0.71	1.23153511570326	0.0782520417834099	0.00909644682992234	0.0196	0.0158	0.0209	0.0037	0.1613	0.0046	0.0045	0.0615	5e-04	0.0888	0.1398	0.024	0.0058	0.1371	0.0189	0.0034	0.004	0.0014	0.0027	0.0275	0.0289	0.0272	0.0718	0.0165	0.104	0.001
14	rs12586420	86768364	0.73	1.60031838062949	0.72	1.14588815616863	0.0808812900416925	0.00775426394954749	0.0196	0.0159	0.0208	0.0037	0.1616	0.0045	0.0045	0.0617	5e-04	0.0887	0.1402	0.0238	0.0057	0.1371	0.0188	0.0034	0.004	0.0012	0.0026	0.0277	0.0289	0.0273	0.0719	0.0164	0.104	9e-04
14	rs41510644	86770125	0.73	1.60031838062949	0.72	1.14588815616863	0.0716714636462762	0.00719608533062762	0.0196	0.016	0.0207	0.0036	0.1617	0.0045	0.0044	0.0618	4e-04	0.0886	0.1408	0.0238	0.0056	0.1371	0.0188	0.0033	0.0039	0.0012	0.0025	0.0277	0.0289	0.0274	0.072	0.0162	0.104	9e-04
14	rs8007032	86777666	0.73	1.60031838062949	0.72	1.14588815616863	0.0471645609059633	0.0064108863805996	0.0194	0.016	0.0206	0.0036	0.1621	0.0044	0.0042	0.062	4e-04	0.089	0.1423	0.0237	0.0053	0.1374	0.0186	0.0032	0.0037	9e-04	0.0023	0.0279	0.0288	0.0275	0.0723	0.0156	0.1037	7e-04
14	rs72696706	86786589	0.73	1.60031838062949	0.72	1.14588815616863	0.0485022964580218	0.00700704508497268	0.0194	0.016	0.0206	0.0036	0.1622	0.0044	0.0042	0.062	4e-04	0.089	0.1424	0.0237	0.0053	0.1373	0.0185	0.0032	0.0037	9e-04	0.0023	0.0278	0.0288	0.0275	0.0724	0.0156	0.1037	7e-04
14	rs12885106	86788005	0.73	1.60031838062949	0.72	1.14588815616863	0.0487761151775895	0.00736365905494674	0.0194	0.016	0.0206	0.0036	0.1623	0.0044	0.0042	0.062	4e-04	0.089	0.1424	0.0237	0.0053	0.1373	0.0185	0.0032	0.0037	9e-04	0.0023	0.0278	0.0288	0.0275	0.0724	0.0156	0.1037	7e-04
14	rs17742689	86788975	0.73	1.60031838062949	0.72	1.14588815616863	0.0479896958744767	0.00733959634483772	0.0194	0.016	0.0206	0.0036	0.1623	0.0044	0.0042	0.062	4e-04	0.089	0.1424	0.0237	0.0053	0.1374	0.0185	0.0032	0.0037	9e-04	0.0023	0.0278	0.0288	0.0275	0.0724	0.0156	0.1038	7e-04
14	rs1505187	86791228	0.73	1.60031838062949	0.72	1.14588815616863	0.0457592679401495	0.00770486185456981	0.0194	0.016	0.0206	0.0035	0.1623	0.0044	0.0042	0.062	4e-04	0.089	0.1425	0.0237	0.0053	0.1374	0.0185	0.0031	0.0037	9e-04	0.0023	0.0278	0.0288	0.0275	0.0724	0.0156	0.1038	7e-04
14	rs1505188	86792358	0.73	1.60031838062949	0.72	1.14588815616863	0.045297233905929	0.00750890039845496	0.0194	0.016	0.0206	0.0035	0.1623	0.0044	0.0042	0.0621	4e-04	0.089	0.1425	0.0237	0.0053	0.1374	0.0185	0.0031	0.0037	9e-04	0.0023	0.0278	0.0288	0.0275	0.0723	0.0156	0.1038	7e-04
14	rs34410418	86812267	0.73	1.60031838062949	0.72	1.14588815616863	0.038235913409256	0.00686699612519373	0.0194	0.0159	0.0205	0.0035	0.1627	0.0044	0.0042	0.062	4e-04	0.089	0.1431	0.0237	0.0051	0.1373	0.0185	0.003	0.0036	9e-04	0.0022	0.0278	0.0286	0.0278	0.0721	0.0155	0.104	6e-04
14	rs8008428	86814482	0.73	1.60031838062949	0.72	1.14588815616863	0.0380177103705324	0.00717231105158613	0.0194	0.0159	0.0205	0.0035	0.1627	0.0044	0.0042	0.062	4e-04	0.089	0.1432	0.0237	0.0051	0.1373	0.0185	0.003	0.0036	9e-04	0.0022	0.0278	0.0286	0.0278	0.0721	0.0155	0.104	6e-04
14	rs79757103	86819050	0.73	1.60031838062949	0.72	1.14588815616863	0.0325692195196625	0.00785356208723923	0.0194	0.0159	0.0205	0.0035	0.1627	0.0043	0.0041	0.062	4e-04	0.089	0.1434	0.0237	0.005	0.1373	0.0185	0.003	0.0036	8e-04	0.0022	0.0278	0.0286	0.0278	0.072	0.0154	0.1041	6e-04
14	rs12885095	86823887	0.73	1.60031838062949	0.72	1.14588815616863	0.028652394468931	0.00743609436313294	0.0194	0.0159	0.0205	0.0035	0.1628	0.0043	0.0041	0.062	4e-04	0.089	0.1435	0.0237	0.0049	0.1372	0.0186	0.0029	0.0036	8e-04	0.0021	0.0278	0.0286	0.0279	0.072	0.0154	0.1041	6e-04
14	rs17676085	86825319	0.73	1.60031838062949	0.72	1.14588815616863	0.0281198255987807	0.00703053085747853	0.0194	0.0159	0.0205	0.0035	0.1628	0.0043	0.0041	0.0621	4e-04	0.089	0.1436	0.0237	0.0049	0.1372	0.0186	0.0029	0.0036	8e-04	0.0021	0.0279	0.0286	0.0279	0.0719	0.0154	0.1042	6e-04
14	rs12590829	86825952	0.73	1.60031838062949	0.72	1.14588815616863	0.0281088055141208	0.00700704508497268	0.0194	0.0159	0.0205	0.0035	0.1628	0.0043	0.0041	0.0621	4e-04	0.089	0.1436	0.0237	0.0049	0.1372	0.0186	0.0029	0.0036	8e-04	0.0021	0.0279	0.0286	0.0279	0.0719	0.0154	0.1042	6e-04
14	rs1289355	86831332	0.73	1.60031838062949	0.72	1.14588815616863	0.0194728563477995	0.00846317260791441	0.0194	0.0158	0.0203	0.0034	0.1626	0.0042	0.0038	0.0623	4e-04	0.0893	0.1443	0.0239	0.0046	0.1373	0.0186	0.0028	0.0034	7e-04	0.002	0.0283	0.0284	0.0284	0.0715	0.0151	0.1045	5e-04
14	rs1289358	86833075	0.73	1.60031838062949	0.72	1.14588815616863	0.0232992748068105	0.00782867581540536	0.0194	0.0158	0.02	0.0033	0.1631	0.0041	0.0036	0.0626	4e-04	0.0886	0.146	0.0238	0.0046	0.137	0.0184	0.0027	0.0033	7e-04	0.002	0.029	0.0286	0.029	0.0708	0.0144	0.1045	4e-04
14	rs9783625	86834143	0.73	1.60031838062949	0.72	1.14588815616863	0.0202544524126909	0.0134223313752947	0.0193	0.0159	0.0197	0.0032	0.1638	0.0041	0.0037	0.0627	5e-04	0.0886	0.1473	0.0237	0.004	0.1365	0.0182	0.0029	0.0034	7e-04	0.0021	0.0295	0.0285	0.0294	0.0699	0.0139	0.1042	4e-04
14	rs1958522	86834232	0.73	1.60031838062949	0.72	1.14588815616863	0.0193967654806096	0.0142540712059596	0.0193	0.0159	0.0196	0.0032	0.1637	0.0041	0.0037	0.0627	5e-04	0.0886	0.1473	0.0237	0.004	0.1365	0.0182	0.0029	0.0034	8e-04	0.0021	0.0295	0.0286	0.0294	0.0699	0.0139	0.1042	4e-04
14	rs804962	86834607	0.73	1.60031838062949	0.73	1.06399829815523	0.0192620270568902	0.0142540712059596	0.0193	0.0159	0.0196	0.0032	0.1637	0.0041	0.0037	0.0627	5e-04	0.0886	0.1473	0.0237	0.004	0.1365	0.0181	0.0029	0.0034	8e-04	0.0021	0.0295	0.0286	0.0294	0.0699	0.0139	0.1042	4e-04
14	rs55657336	86841427	0.73	1.60031838062949	0.73	1.06399829815523	0.0208798777488184	0.019764718839607	0.0192	0.0158	0.0196	0.0032	0.1637	0.0041	0.0036	0.0627	5e-04	0.0884	0.1476	0.0237	0.004	0.1366	0.0181	0.0029	0.0033	8e-04	0.0021	0.0296	0.0286	0.0294	0.0699	0.0139	0.1043	4e-04
14	rs76874850	86847820	0.73	1.60031838062949	0.73	1.06399829815523	0.0210048314965035	0.0198839116395791	0.0192	0.0158	0.0196	0.0032	0.1638	0.004	0.0036	0.0627	5e-04	0.0881	0.1479	0.0237	0.004	0.1366	0.0181	0.0029	0.0033	8e-04	0.002	0.0297	0.0285	0.0295	0.0699	0.0137	0.1046	4e-04
14	rs804930	86850928	0.73	1.60031838062949	0.73	1.06399829815523	0.0217751144851585	0.021713409974373	0.0192	0.0157	0.0196	0.0032	0.1638	0.004	0.0036	0.0627	5e-04	0.088	0.1481	0.0237	0.004	0.1365	0.0182	0.0029	0.0033	8e-04	0.002	0.0297	0.0285	0.0295	0.0699	0.0137	0.1047	4e-04
14	rs117905927	86857115	0.73	1.60031838062949	0.73	1.06399829815523	0.0216285868202406	0.0225091570538421	0.0192	0.0157	0.0197	0.0032	0.1638	0.004	0.0036	0.0627	5e-04	0.088	0.1481	0.0237	0.004	0.1365	0.0181	0.0029	0.0033	8e-04	0.002	0.0297	0.0284	0.0295	0.0699	0.0136	0.1048	4e-04
14	rs61986565	86864143	0.73	1.60031838062949	0.72	1.14588815616863	0.0223964840674366	0.02388036763644	0.0192	0.0156	0.0197	0.0032	0.1638	0.004	0.0036	0.0628	5e-04	0.0878	0.1482	0.0237	0.0039	0.1366	0.0181	0.0029	0.0033	8e-04	0.002	0.0297	0.0284	0.0295	0.0699	0.0136	0.1049	4e-04
14	rs60438813	86877346	0.73	1.60031838062949	0.72	1.14588815616863	0.0253052312735391	0.0259190677890828	0.0193	0.0153	0.0197	0.0032	0.1638	0.0039	0.0035	0.0631	5e-04	0.0876	0.1485	0.0238	0.0038	0.1366	0.0181	0.0028	0.0032	8e-04	0.0021	0.0297	0.0284	0.0295	0.0699	0.0135	0.1052	4e-04
14	rs2022781	86881917	0.73	1.60031838062949	0.72	1.14588815616863	0.0263952424798668	0.0297963357880914	0.0193	0.0153	0.0198	0.0032	0.1637	0.0039	0.0035	0.0632	5e-04	0.0876	0.1486	0.0238	0.0038	0.1366	0.0181	0.0028	0.0032	8e-04	0.0021	0.0298	0.0284	0.0295	0.0699	0.0134	0.1052	4e-04
14	rs79205698	86885803	0.73	1.60031838062949	0.72	1.14588815616863	0.0262480115862179	0.0293157949813175	0.0193	0.0152	0.0198	0.0032	0.1637	0.0039	0.0035	0.0633	5e-04	0.0876	0.1485	0.0238	0.0037	0.1367	0.0181	0.0028	0.0032	8e-04	0.002	0.0298	0.0284	0.0295	0.0699	0.0134	0.1052	4e-04
14	rs17745966	86888059	0.73	1.60031838062949	0.72	1.14588815616863	0.0260909139036355	0.0294595745279191	0.0193	0.0152	0.0198	0.0032	0.1636	0.0039	0.0035	0.0633	5e-04	0.0876	0.1485	0.0238	0.0037	0.1367	0.0181	0.0028	0.0032	8e-04	0.002	0.0298	0.0284	0.0295	0.0699	0.0134	0.1052	4e-04
14	rs10148878	86900541	0.73	1.60031838062949	0.72	1.14588815616863	0.0263952424798668	0.0297963357880914	0.0193	0.0152	0.0198	0.0032	0.1637	0.0039	0.0035	0.0633	5e-04	0.0877	0.1485	0.0238	0.0037	0.1365	0.0181	0.0028	0.0032	8e-04	0.002	0.0298	0.0284	0.0295	0.0699	0.0134	0.1052	4e-04
14	rs77952538	86901738	0.73	1.60031838062949	0.72	1.14588815616863	0.0263952424798668	0.0297963357880914	0.0193	0.0152	0.0198	0.0032	0.1637	0.0039	0.0035	0.0633	5e-04	0.0877	0.1485	0.0238	0.0037	0.1365	0.0181	0.0028	0.0032	8e-04	0.002	0.0298	0.0284	0.0295	0.0699	0.0134	0.1052	4e-04
14	rs7156706	86907709	0.73	1.60031838062949	0.72	1.14588815616863	0.0263005267750424	0.029172343869827	0.0193	0.0152	0.0198	0.0032	0.1637	0.0039	0.0035	0.0633	5e-04	0.0877	0.1485	0.0238	0.0037	0.1365	0.0181	0.0028	0.0032	8e-04	0.002	0.0298	0.0284	0.0295	0.0699	0.0134	0.1052	4e-04
14	rs35873645	86912387	0.73	1.60031838062949	0.72	1.14588815616863	0.0262480115862179	0.0289339893107652	0.0193	0.0152	0.0198	0.0032	0.1637	0.0039	0.0035	0.0633	5e-04	0.0877	0.1485	0.0238	0.0037	0.1365	0.0181	0.0028	0.0032	8e-04	0.002	0.0298	0.0284	0.0295	0.0699	0.0134	0.1052	4e-04
14	rs12892249	86916110	0.73	1.60031838062949	0.72	1.14588815616863	0.0261013661997121	0.0257836955249316	0.0193	0.0152	0.0197	0.0032	0.1636	0.0039	0.0036	0.0633	5e-04	0.0877	0.1485	0.0239	0.0037	0.1364	0.0182	0.0029	0.0032	8e-04	0.002	0.0299	0.0284	0.0295	0.0698	0.0134	0.1053	4e-04
14	rs9323793	86918897	0.73	1.60031838062949	0.72	1.14588815616863	0.0261850919353548	0.0260095022447337	0.0192	0.0152	0.0198	0.0032	0.1636	0.0039	0.0036	0.0633	5e-04	0.0877	0.1485	0.0239	0.0037	0.1364	0.0182	0.0029	0.0032	8e-04	0.002	0.0299	0.0284	0.0295	0.0698	0.0133	0.1053	4e-04
14	rs1538873	86920273	0.73	1.60031838062949	0.73	1.06399829815523	0.0267127141664968	0.0259190677890828	0.0192	0.0152	0.0198	0.0032	0.1636	0.0039	0.0036	0.0633	5e-04	0.0877	0.1485	0.0239	0.0037	0.1364	0.0182	0.0029	0.0033	8e-04	0.002	0.0299	0.0284	0.0295	0.0698	0.0133	0.1053	4e-04
14	rs2185497	86921406	0.73	1.60031838062949	0.73	1.06399829815523	0.0268511246283745	0.0263727285209235	0.0192	0.0152	0.0198	0.0032	0.1636	0.0039	0.0036	0.0634	5e-04	0.0877	0.1486	0.0239	0.0037	0.1364	0.0182	0.0029	0.0033	8e-04	0.002	0.0299	0.0283	0.0295	0.0699	0.0133	0.1053	4e-04
14	rs61986614	86922272	0.73	1.60031838062949	0.73	1.06399829815523	0.026521907270497	0.0262362397624773	0.0192	0.0152	0.0198	0.0032	0.1636	0.0039	0.0036	0.0634	5e-04	0.0877	0.1486	0.0239	0.0037	0.1364	0.0182	0.0029	0.0033	8e-04	0.002	0.0298	0.0283	0.0295	0.0699	0.0133	0.1053	4e-04
14	rs10484104	86928890	0.73	1.60031838062949	0.73	1.06399829815523	0.0172751844856218	0.0330586696625765	0.0189	0.0154	0.0195	0.0033	0.1641	0.0039	0.0033	0.0631	5e-04	0.087	0.1502	0.0232	0.0041	0.1366	0.0183	0.0034	0.003	8e-04	0.0018	0.0298	0.029	0.0291	0.0694	0.0126	0.1052	5e-04
14	rs11625149	86931068	0.73	1.60031838062949	0.73	1.06399829815523	0.0199081422319804	0.0357911070977267	0.0188	0.0155	0.0194	0.0034	0.1642	0.004	0.0034	0.063	5e-04	0.0868	0.1506	0.0231	0.0041	0.1365	0.0183	0.0036	0.003	8e-04	0.0018	0.0298	0.029	0.0291	0.0694	0.0125	0.1051	5e-04
14	rs80099130	86933225	0.73	1.60031838062949	0.73	1.06399829815523	0.0174777561136937	0.0358961595989306	0.0187	0.0155	0.0192	0.0034	0.1644	0.004	0.0034	0.0631	5e-04	0.0868	0.151	0.0232	0.0041	0.136	0.0183	0.0037	0.0031	9e-04	0.0018	0.0298	0.029	0.0291	0.0693	0.0124	0.1049	5e-04
14	rs10484106	86933759	0.73	1.60031838062949	0.73	1.06399829815523	0.0181199955446532	0.0397158453180618	0.0187	0.0154	0.019	0.0034	0.1644	0.0041	0.0034	0.0631	6e-04	0.0867	0.1512	0.0232	0.0041	0.1359	0.0184	0.0038	0.0031	9e-04	0.0018	0.0298	0.029	0.0291	0.0693	0.0124	0.1047	6e-04
14	rs17122484	86942981	0.73	1.60031838062949	0.73	1.06399829815523	0.018281191682092	0.0454468228168755	0.0185	0.0152	0.0186	0.0035	0.1646	0.0041	0.0035	0.0631	6e-04	0.0866	0.1524	0.0234	0.0042	0.135	0.0185	0.0041	0.0032	0.001	0.0019	0.0297	0.0289	0.029	0.0691	0.0123	0.1048	6e-04
14	rs9888554	86944256	0.73	1.60031838062949	0.73	1.06399829815523	0.016579720568785	0.0415503506278953	0.0185	0.0152	0.0186	0.0035	0.1646	0.0042	0.0035	0.0631	6e-04	0.0867	0.1526	0.0234	0.0042	0.1349	0.0186	0.0041	0.0032	0.0011	0.0019	0.0297	0.0288	0.029	0.069	0.0122	0.1048	6e-04
14	rs956288	86966697	0.73	1.60031838062949	0.73	1.06399829815523	0.0152366665811476	0.0550885801248002	0.0187	0.0143	0.0183	0.0036	0.1656	0.0044	0.0039	0.0623	9e-04	0.0867	0.1579	0.0236	0.0043	0.1306	0.0196	0.0044	0.003	0.0016	0.0019	0.0294	0.0279	0.0276	0.0664	0.0116	0.1065	8e-04
14	rs117356167	86982771	0.73	1.60031838062949	0.73	1.06399829815523	0.0146304019292417	0.0466222634313	0.0187	0.0142	0.0183	0.0037	0.1658	0.0044	0.0039	0.0623	9e-04	0.0867	0.1584	0.0236	0.0043	0.1302	0.0197	0.0044	0.003	0.0017	0.0019	0.0294	0.0278	0.0275	0.0662	0.0115	0.1067	9e-04
14	rs61988606	86987632	0.73	1.60031838062949	0.74	0.985826031678479	0.015926962678152	0.0607370992376817	0.0187	0.0142	0.0183	0.0037	0.1657	0.0045	0.0039	0.0623	9e-04	0.0867	0.1585	0.0236	0.0043	0.1301	0.0197	0.0044	0.003	0.0017	0.0019	0.0294	0.0278	0.0275	0.0661	0.0115	0.1067	9e-04
14	rs116962824	86987947	0.74	1.50704574407537	0.74	0.985826031678479	0.0157015859841182	0.0562378374433771	0.0187	0.0142	0.0183	0.0037	0.1657	0.0045	0.0039	0.0623	9e-04	0.0867	0.1586	0.0236	0.0043	0.1301	0.0197	0.0044	0.003	0.0017	0.0019	0.0294	0.0278	0.0275	0.0661	0.0115	0.1067	9e-04
14	rs72697011	86990970	0.74	1.50704574407537	0.74	0.985826031678479	0.0157450226861267	0.0387309430377295	0.0188	0.0142	0.0182	0.0037	0.1657	0.0045	0.0039	0.0623	9e-04	0.0867	0.1585	0.0236	0.0043	0.13	0.0197	0.0044	0.003	0.0018	0.0019	0.0294	0.0278	0.0276	0.0662	0.0115	0.1067	9e-04
14	rs8020888	86992684	0.74	1.50704574407537	0.74	0.985826031678479	0.0163923144786281	0.0399914064391814	0.0188	0.0142	0.0182	0.0037	0.1657	0.0045	0.0039	0.0623	9e-04	0.0867	0.1585	0.0236	0.0043	0.1299	0.0198	0.0044	0.003	0.0018	0.0019	0.0293	0.0278	0.0276	0.0662	0.0115	0.1067	9e-04
14	rs1959793	86995407	0.74	1.50704574407537	0.74	0.985826031678479	0.022830421719692	0.06807173161209	0.0188	0.0141	0.0182	0.0037	0.1657	0.0045	0.0039	0.0624	9e-04	0.0867	0.1586	0.0236	0.0044	0.1298	0.0197	0.0044	0.003	0.0018	0.0019	0.0293	0.0278	0.0277	0.0662	0.0114	0.1069	9e-04
14	rs78528341	86998252	0.74	1.50704574407537	0.74	0.985826031678479	0.0232511185856625	0.0719405849697624	0.0188	0.0141	0.0181	0.0037	0.1657	0.0045	0.0039	0.0624	9e-04	0.0867	0.1586	0.0236	0.0044	0.1298	0.0197	0.0043	0.003	0.0018	0.0019	0.0293	0.0278	0.0277	0.0662	0.0114	0.1069	9e-04
14	rs74898948	87004631	0.74	1.50704574407537	0.74	0.985826031678479	0.0241981795113558	0.0775778760165104	0.0188	0.0141	0.0181	0.0037	0.1657	0.0045	0.0039	0.0624	0.001	0.0867	0.1585	0.0236	0.0044	0.1298	0.0197	0.0043	0.003	0.0019	0.002	0.0293	0.0278	0.0277	0.0662	0.0114	0.1069	9e-04
14	rs1289235	87012354	0.74	1.50704574407537	0.75	0.911329023803182	0.0258305742490381	0.0823323880694233	0.0188	0.0141	0.0181	0.0037	0.1656	0.0044	0.0039	0.0623	0.001	0.0868	0.1584	0.0236	0.0044	0.1298	0.0198	0.0043	0.003	0.0019	0.002	0.0293	0.0278	0.0277	0.0663	0.0114	0.107	9e-04
14	rs79221224	87013407	0.74	1.50704574407537	0.75	0.911329023803182	0.0225655723398354	0.0674471379883101	0.0188	0.014	0.0181	0.0037	0.1656	0.0044	0.0039	0.0623	0.001	0.0867	0.1584	0.0236	0.0044	0.1298	0.0198	0.0043	0.003	0.0019	0.002	0.0293	0.0278	0.0277	0.0663	0.0114	0.107	0.001
14	rs1289248	87028855	0.74	1.50704574407537	0.75	0.911329023803182	0.0268831377337239	0.0696086068536865	0.0187	0.0138	0.0179	0.0037	0.1653	0.0044	0.0039	0.0621	0.0011	0.0867	0.1574	0.0234	0.0046	0.1289	0.0202	0.0044	0.0029	0.0022	0.0022	0.0296	0.0274	0.0275	0.0683	0.0112	0.1071	0.0011
14	rs61988651	87031851	0.74	1.50704574407537	0.74	0.985826031678479	0.0659732587714168	0.052136168043876	0.0186	0.0132	0.018	0.0038	0.1646	0.0042	0.0038	0.0624	0.0013	0.0874	0.1549	0.0228	0.0054	0.1273	0.0216	0.0042	0.0026	0.0032	0.0024	0.0302	0.0282	0.0273	0.0689	0.0105	0.1081	0.0012
14	rs57010298	87035630	0.74	1.50704574407537	0.75	0.911329023803182	0.0733291671662237	0.0543280933786808	0.0186	0.0131	0.018	0.0038	0.1645	0.0042	0.0038	0.0624	0.0014	0.0875	0.1547	0.0228	0.0054	0.1272	0.0217	0.0042	0.0026	0.0033	0.0024	0.0303	0.0283	0.0272	0.0689	0.0105	0.1082	0.0012
14	rs1289253	87039711	0.74	1.50704574407537	0.75	0.911329023803182	0.0841426272791583	0.0438810977199951	0.0186	0.0131	0.018	0.0038	0.1644	0.0042	0.0038	0.0623	0.0014	0.0875	0.1545	0.0227	0.0054	0.1271	0.0218	0.0042	0.0026	0.0033	0.0024	0.0303	0.0283	0.0273	0.069	0.0105	0.1082	0.0013
14	rs3897742	87041106	0.74	1.50704574407537	0.75	0.911329023803182	0.0898746535590567	0.038242683594239	0.0186	0.0131	0.018	0.0038	0.1644	0.0043	0.0038	0.0622	0.0014	0.0875	0.1545	0.0227	0.0054	0.1273	0.0218	0.0042	0.0025	0.0034	0.0024	0.0303	0.0284	0.0272	0.0689	0.0104	0.1082	0.0013
14	rs78103941	87042623	0.74	1.50704574407537	0.75	0.911329023803182	0.0890342296540916	0.0386765537187849	0.0186	0.0131	0.018	0.0038	0.1643	0.0043	0.0038	0.0621	0.0014	0.0875	0.1545	0.0227	0.0054	0.1273	0.0218	0.0042	0.0025	0.0034	0.0025	0.0303	0.0285	0.0272	0.0689	0.0104	0.1083	0.0013
14	rs17122564	87043849	0.74	1.50704574407537	0.75	0.911329023803182	0.0927695933241728	0.0507784792821353	0.0186	0.0131	0.018	0.0038	0.1643	0.0043	0.0038	0.062	0.0014	0.0874	0.1545	0.0227	0.0054	0.1274	0.0218	0.0042	0.0025	0.0034	0.0025	0.0303	0.0285	0.0273	0.0689	0.0104	0.1083	0.0013
14	rs2373237	87051095	0.74	1.50704574407537	0.75	0.911329023803182	0.110462490150616	0.0645643175453428	0.0186	0.0131	0.0179	0.0038	0.1642	0.0043	0.0037	0.0617	0.0014	0.0874	0.1544	0.0227	0.0054	0.1275	0.0219	0.0041	0.0025	0.0035	0.0025	0.0303	0.0286	0.0272	0.0689	0.0103	0.1084	0.0014
14	rs61986769	87064730	0.74	1.50704574407537	0.75	0.911329023803182	0.145971158988548	0.0789034504929872	0.0187	0.0131	0.0178	0.0038	0.1641	0.0043	0.0037	0.0614	0.0014	0.0874	0.1543	0.0227	0.0054	0.1277	0.0221	0.0041	0.0025	0.0036	0.0026	0.0303	0.0286	0.0272	0.069	0.0103	0.1085	0.0014
14	rs871482	87071063	0.74	1.50704574407537	0.75	0.911329023803182	0.371740441615989	0.133752393892403	0.019	0.0132	0.017	0.0041	0.1637	0.0044	0.0037	0.0599	0.0015	0.0875	0.1536	0.0226	0.0051	0.1275	0.0231	0.0042	0.0023	0.0043	0.0029	0.0305	0.0284	0.0272	0.0705	0.01	0.1085	0.0017
14	rs12884007	87071837	0.74	1.50704574407537	0.75	0.911329023803182	0.48681769096054	0.133661706529128	0.0191	0.0132	0.0168	0.0041	0.1636	0.0044	0.0037	0.0595	0.0016	0.0875	0.1534	0.0226	0.0051	0.1274	0.0233	0.0042	0.0022	0.0045	0.003	0.0305	0.0283	0.0272	0.0709	0.0099	0.1084	0.0018
14	rs1572386	87073193	0.74	1.50704574407537	0.75	0.911329023803182	0.666713779238627	0.132937024043414	0.0192	0.0132	0.0167	0.0043	0.1634	0.0045	0.0037	0.0586	0.0016	0.0876	0.1528	0.0228	0.0052	0.1275	0.0236	0.0042	0.0021	0.0048	0.0031	0.0307	0.0281	0.0273	0.0711	0.0098	0.1083	0.0019
14	rs8007400	87094056	0.74	1.50704574407537	0.75	0.911329023803182	1.1867701527711	0.153859779379064	0.0194	0.0129	0.0165	0.0044	0.163	0.0045	0.0037	0.0568	0.0017	0.0876	0.1523	0.0235	0.0054	0.1275	0.0244	0.0042	0.0021	0.0054	0.0034	0.0309	0.0275	0.0276	0.0714	0.0096	0.1085	0.0021
14	rs35006670	87100849	0.74	1.50704574407537	0.76	0.840461917458717	1.23026755539276	0.171769339030634	0.0194	0.0129	0.0165	0.0044	0.1629	0.0045	0.0037	0.0568	0.0017	0.0875	0.1523	0.0235	0.0054	0.1276	0.0244	0.0042	0.0021	0.0054	0.0034	0.0309	0.0275	0.0276	0.0713	0.0096	0.1085	0.0021
14	rs73323677	87102863	0.74	1.50704574407537	0.76	0.840461917458717	1.23409073405491	0.176654286745598	0.0194	0.0129	0.0165	0.0044	0.1629	0.0045	0.0037	0.0568	0.0017	0.0875	0.1523	0.0235	0.0054	0.1276	0.0244	0.0042	0.0021	0.0054	0.0034	0.0309	0.0275	0.0276	0.0713	0.0096	0.1085	0.0021
14	rs17122593	87123014	0.74	1.50704574407537	0.76	0.840461917458717	1.36772614094938	0.142006145387701	0.0196	0.0123	0.0166	0.0045	0.1629	0.0044	0.0037	0.0571	0.0016	0.0874	0.1524	0.0239	0.0054	0.1273	0.0245	0.0041	0.0021	0.0055	0.0034	0.0309	0.0275	0.0275	0.0714	0.0099	0.1081	0.0021
14	rs36062338	87127511	0.74	1.50704574407537	0.79	0.649136622646432	1.30530398862273	0.133843103909658	0.0196	0.0121	0.0168	0.0045	0.1628	0.0045	0.0037	0.0572	0.0016	0.0875	0.1527	0.024	0.0054	0.1275	0.0244	0.004	0.0021	0.0055	0.0034	0.0309	0.0272	0.0275	0.0714	0.01	0.1077	0.0021
14	rs9671364	87133562	0.74	1.50704574407537	0.79	0.649136622646432	1.25834752361009	0.135570888800064	0.0196	0.0121	0.0169	0.0044	0.1623	0.0045	0.0037	0.0585	0.0016	0.0873	0.1526	0.0241	0.0054	0.1276	0.0244	0.004	0.0021	0.0054	0.0033	0.0309	0.0272	0.0274	0.0712	0.0101	0.1074	0.0021
14	rs17835727	87140437	0.74	1.50704574407537	0.79	0.649136622646432	1.28079704516836	0.154432718292155	0.0196	0.012	0.017	0.0044	0.1621	0.0045	0.0037	0.0593	0.0016	0.0872	0.1525	0.0241	0.0054	0.1275	0.0244	0.0041	0.0021	0.0054	0.0034	0.0309	0.0272	0.0274	0.0712	0.0101	0.1072	0.0021
14	rs117206923	87140483	0.74	1.50704574407537	0.79	0.649136622646432	1.28127030167577	0.153955216378419	0.0196	0.012	0.017	0.0044	0.1621	0.0045	0.0038	0.0593	0.0016	0.0871	0.1525	0.0241	0.0054	0.1275	0.0244	0.0041	0.0021	0.0054	0.0034	0.0309	0.0272	0.0274	0.0712	0.0101	0.1072	0.0021
14	rs56312869	87140873	0.74	1.50704574407537	0.78	0.709419594942363	1.27153471790058	0.156924214096603	0.0196	0.012	0.017	0.0044	0.1621	0.0045	0.0038	0.0593	0.0016	0.0872	0.1525	0.0242	0.0054	0.1276	0.0243	0.004	0.0021	0.0054	0.0034	0.0309	0.0272	0.0274	0.0712	0.0101	0.1072	0.0021
14	rs74549454	87141686	0.74	1.50704574407537	0.78	0.709419594942363	1.26644198629474	0.156347993447435	0.0196	0.012	0.017	0.0044	0.1621	0.0045	0.0038	0.0593	0.0016	0.0872	0.1525	0.0241	0.0054	0.1276	0.0243	0.004	0.0021	0.0054	0.0033	0.0309	0.0272	0.0274	0.0712	0.0101	0.1072	0.0021
14	rs12147288	87155903	0.74	1.50704574407537	0.78	0.709419594942363	1.21446434223604	0.129694001351637	0.0195	0.012	0.017	0.0044	0.162	0.0045	0.0038	0.0601	0.0014	0.087	0.1523	0.0241	0.0053	0.1277	0.0244	0.004	0.0021	0.0054	0.0032	0.0309	0.0272	0.0276	0.071	0.0102	0.1072	0.0019
14	rs11624649	87156816	0.74	1.50704574407537	0.78	0.709419594942363	1.19671142358816	0.128083639446041	0.0195	0.012	0.017	0.0044	0.162	0.0045	0.0038	0.0601	0.0014	0.087	0.1523	0.0241	0.0053	0.1276	0.0244	0.004	0.0021	0.0054	0.0032	0.0309	0.0272	0.0276	0.071	0.0102	0.1072	0.0019
14	rs56085489	87158700	0.74	1.50704574407537	0.78	0.709419594942363	1.18401443023458	0.127548514627829	0.0195	0.012	0.017	0.0044	0.162	0.0045	0.0038	0.0602	0.0014	0.087	0.1524	0.0241	0.0053	0.1276	0.0244	0.004	0.0021	0.0054	0.0032	0.0309	0.0272	0.0276	0.071	0.0102	0.1071	0.0019
14	rs2109639	87165649	0.74	1.50704574407537	0.78	0.709419594942363	1.18548383778276	0.0994473743104156	0.0196	0.012	0.017	0.0044	0.1616	0.0045	0.0038	0.0602	0.0014	0.0871	0.1523	0.0241	0.0053	0.1277	0.0244	0.004	0.0021	0.0054	0.0032	0.0309	0.0271	0.0277	0.071	0.0102	0.1071	0.0019
14	rs117299417	87169219	0.74	1.50704574407537	0.78	0.709419594942363	1.15523093201646	0.0862792547225027	0.0196	0.012	0.017	0.0044	0.1616	0.0045	0.0038	0.0603	0.0014	0.0871	0.152	0.0241	0.0053	0.1277	0.0244	0.004	0.0021	0.0054	0.0032	0.0309	0.0272	0.0277	0.0711	0.0102	0.1071	0.0019
14	rs2191648	87182401	0.74	1.50704574407537	0.77	0.773176121721263	1.24783580195645	0.106012960317206	0.0197	0.012	0.0171	0.0044	0.161	0.0045	0.0038	0.0613	0.0014	0.0875	0.1483	0.0241	0.0053	0.1282	0.0246	0.004	0.0021	0.0055	0.0032	0.031	0.0276	0.0279	0.0725	0.0102	0.1067	0.0019
14	rs17797266	87186448	0.74	1.50704574407537	0.77	0.773176121721263	1.22775235541121	0.0981539405805051	0.0197	0.0119	0.0171	0.0043	0.1609	0.0045	0.0038	0.0613	0.0014	0.0875	0.1483	0.0241	0.0054	0.1282	0.0246	0.004	0.0021	0.0055	0.0032	0.031	0.0276	0.0279	0.0725	0.0102	0.1067	0.0019
14	rs117573805	87187195	0.74	1.50704574407537	0.77	0.773176121721263	1.22700749306846	0.0924162006216931	0.0197	0.0119	0.0171	0.0043	0.1609	0.0045	0.0038	0.0614	0.0014	0.0875	0.1483	0.0241	0.0054	0.1282	0.0246	0.004	0.0021	0.0055	0.0032	0.031	0.0276	0.028	0.0724	0.0102	0.1067	0.0019
14	rs61393986	87209053	0.74	1.50704574407537	0.77	0.773176121721263	1.21956849069306	0.0825580642487778	0.0197	0.0119	0.0171	0.0043	0.1606	0.0046	0.0038	0.0615	0.0014	0.0875	0.1481	0.0241	0.0054	0.1283	0.0247	0.004	0.0021	0.0055	0.0032	0.031	0.0276	0.028	0.0725	0.0102	0.1068	0.0019
14	rs75262890	87221188	0.74	1.50704574407537	0.77	0.773176121721263	1.22161247106656	0.0801637675784237	0.0197	0.0119	0.0171	0.0043	0.1606	0.0046	0.0038	0.0615	0.0014	0.0874	0.1481	0.0241	0.0054	0.1283	0.0247	0.004	0.0022	0.0055	0.0032	0.0309	0.0276	0.028	0.0725	0.0102	0.1068	0.0019
14	rs74071352	87222557	0.74	1.50704574407537	0.77	0.773176121721263	1.19901724542286	0.0795696654888375	0.0197	0.0119	0.0171	0.0043	0.1606	0.0046	0.0038	0.0615	0.0014	0.0874	0.1481	0.0241	0.0054	0.1284	0.0247	0.004	0.0021	0.0055	0.0032	0.031	0.0276	0.028	0.0723	0.0103	0.1068	0.0019
14	rs58725078	87245324	0.74	1.50704574407537	0.77	0.773176121721263	1.27238426721123	0.0742321627303153	0.0198	0.0117	0.0173	0.0043	0.1584	0.0048	0.004	0.0621	0.0014	0.0872	0.1468	0.024	0.0055	0.1291	0.0252	0.0041	0.0023	0.0057	0.0032	0.031	0.0277	0.0282	0.0724	0.0103	0.1075	0.0019
14	rs117766384	87262754	0.74	1.50704574407537	0.77	0.773176121721263	1.30244526279911	0.0889774124480261	0.0199	0.0117	0.0173	0.0043	0.158	0.0048	0.004	0.0622	0.0014	0.0871	0.1465	0.024	0.0055	0.1293	0.0253	0.0041	0.0023	0.0057	0.0032	0.0309	0.0277	0.0283	0.0723	0.0103	0.1076	0.002
14	rs1618604	87262999	0.74	1.50704574407537	0.77	0.773176121721263	1.29407342904031	0.0890549898636873	0.0199	0.0117	0.0173	0.0043	0.158	0.0048	0.004	0.0622	0.0014	0.0871	0.1465	0.024	0.0055	0.1293	0.0253	0.0041	0.0023	0.0057	0.0032	0.0309	0.0277	0.0283	0.0723	0.0103	0.1076	0.002
14	rs74071623	87269017	0.74	1.50704574407537	0.77	0.773176121721263	1.2756901336411	0.0901438999532543	0.0199	0.0116	0.0174	0.0043	0.1577	0.005	0.004	0.0623	0.0014	0.0871	0.1461	0.0241	0.0055	0.1293	0.0254	0.0041	0.0023	0.0057	0.0032	0.0309	0.0276	0.0284	0.0724	0.0104	0.1076	0.002
14	rs68043918	87284382	0.75	1.41710951105961	0.77	0.773176121721263	1.245400433037	0.0753890267327221	0.0199	0.0116	0.0174	0.0042	0.1575	0.0051	0.004	0.0622	0.0015	0.0872	0.1459	0.0242	0.0055	0.1291	0.0256	0.0041	0.0024	0.0057	0.0031	0.0308	0.0275	0.0284	0.0725	0.0105	0.1076	0.002
14	rs75804976	87284598	0.75	1.41710951105961	0.77	0.773176121721263	1.24989792843379	0.072439332491911	0.0199	0.0116	0.0174	0.0042	0.1575	0.0051	0.004	0.0622	0.0014	0.0872	0.1459	0.0242	0.0055	0.1291	0.0256	0.0041	0.0024	0.0057	0.0031	0.0308	0.0275	0.0284	0.0725	0.0105	0.1076	0.002
14	rs12891110	87287372	0.75	1.41710951105961	0.77	0.773176121721263	1.22402979191184	0.0813573477662263	0.0199	0.0117	0.0174	0.0042	0.1576	0.0052	0.004	0.0623	0.0015	0.0874	0.1456	0.0242	0.0056	0.1287	0.0258	0.0041	0.0024	0.0057	0.0031	0.0307	0.0274	0.0285	0.0726	0.0105	0.1075	0.002
14	rs1642271	87299033	0.75	1.41710951105961	0.77	0.773176121721263	1.19284153415852	0.0505945494654554	0.0199	0.0116	0.0174	0.0042	0.1571	0.0053	0.0041	0.0622	0.0015	0.0874	0.1455	0.0243	0.0056	0.1288	0.0259	0.0041	0.0024	0.0058	0.0031	0.0306	0.0274	0.0285	0.0727	0.0106	0.1074	0.002
14	rs185693778	87303128	0.75	1.41710951105961	0.77	0.773176121721263	1.18484088444949	0.0424531539189916	0.0199	0.0116	0.0174	0.0042	0.1569	0.0053	0.0041	0.0622	0.0015	0.0874	0.1454	0.0243	0.0056	0.1289	0.0259	0.0041	0.0024	0.0058	0.0031	0.0306	0.0274	0.0286	0.0728	0.0106	0.1074	0.002
14	rs8003156	87306711	0.75	1.41710951105961	0.76	0.840461917458717	1.18585130080464	0.0404340865136578	0.0199	0.0116	0.0175	0.0042	0.1568	0.0053	0.0041	0.0622	0.0015	0.0874	0.1453	0.0243	0.0056	0.129	0.0259	0.0041	0.0024	0.0058	0.0031	0.0306	0.0274	0.0286	0.0728	0.0106	0.1074	0.002
14	rs114065456	87312206	0.75	1.41710951105961	0.76	0.840461917458717	1.17411456359587	0.0356337917797721	0.0199	0.0116	0.0175	0.0042	0.1565	0.0053	0.0041	0.0621	0.0015	0.0874	0.1451	0.0243	0.0056	0.1292	0.026	0.0041	0.0024	0.0058	0.0031	0.0305	0.0275	0.0286	0.0728	0.0106	0.1074	0.0021
14	rs112786236	87312714	0.75	1.41710951105961	0.76	0.840461917458717	1.16954230883818	0.0345931221457709	0.0199	0.0116	0.0175	0.0042	0.1564	0.0053	0.0041	0.0621	0.0015	0.0874	0.1451	0.0244	0.0056	0.1293	0.026	0.0041	0.0024	0.0058	0.0031	0.0305	0.0275	0.0286	0.0728	0.0106	0.1075	0.0021
14	rs1420928	87314511	0.75	1.41710951105961	0.76	0.840461917458717	1.16442968404831	0.0342322255786851	0.0199	0.0116	0.0175	0.0042	0.1558	0.0054	0.0041	0.0621	0.0015	0.0874	0.1447	0.0245	0.0057	0.1297	0.0261	0.0041	0.0025	0.0058	0.0031	0.0305	0.0276	0.0287	0.0728	0.0107	0.1075	0.0021
14	rs3909240	87315477	0.75	1.41710951105961	0.76	0.840461917458717	1.11486571266255	0.0352679535612161	0.0199	0.0116	0.0175	0.0042	0.1557	0.0054	0.0041	0.0621	0.0015	0.0874	0.1447	0.0245	0.0057	0.1296	0.0261	0.0041	0.0025	0.0058	0.0031	0.0304	0.0275	0.0287	0.0728	0.0107	0.1075	0.0021
14	rs77332352	87325282	0.75	1.41710951105961	0.76	0.840461917458717	1.02352735668054	0.0405450987432541	0.0201	0.0115	0.0178	0.0042	0.155	0.0054	0.0041	0.0622	0.0016	0.0878	0.1445	0.0246	0.0057	0.1288	0.0262	0.0036	0.0026	0.0059	0.003	0.0302	0.0275	0.029	0.0729	0.0112	0.1073	0.0022
14	rs72701134	87327956	0.75	1.41710951105961	0.76	0.840461917458717	1.01798834385238	0.042113585892031	0.0201	0.0115	0.0178	0.0042	0.155	0.0054	0.0041	0.0622	0.0016	0.0878	0.1445	0.0246	0.0057	0.1287	0.0262	0.0036	0.0026	0.0059	0.003	0.0302	0.0275	0.029	0.0729	0.0112	0.1073	0.0022
14	rs77052873	87329320	0.75	1.41710951105961	0.75	0.911329023803182	1.01436000794457	0.0429647877345991	0.0201	0.0115	0.0178	0.0042	0.155	0.0055	0.0041	0.0622	0.0016	0.0878	0.1446	0.0246	0.0057	0.1287	0.0262	0.0036	0.0026	0.0059	0.003	0.0302	0.0275	0.0291	0.0729	0.0112	0.1073	0.0022
14	rs8012596	87329351	0.75	1.41710951105961	0.75	0.911329023803182	1.02361400058796	0.0437660884036271	0.0201	0.0115	0.0178	0.0042	0.155	0.0055	0.0041	0.0622	0.0016	0.0878	0.1446	0.0247	0.0057	0.1287	0.0262	0.0035	0.0026	0.0059	0.003	0.0302	0.0275	0.0291	0.0729	0.0112	0.1073	0.0022
14	rs80139225	87340767	0.77	1.24714921571202	0.75	0.911329023803182	0.00480285170151036	0.0315563357147511	0.0206	0.0093	0.0182	0.0042	0.1526	0.0062	0.0047	0.0629	0.0015	0.0907	0.1435	0.0264	0.0049	0.1233	0.0257	0.0041	0.0041	0.0034	0.0019	0.0304	0.0269	0.0326	0.0742	0.0158	0.1047	0.0019
14	rs117230346	87355558	0.77	1.24714921571202	0.75	0.911329023803182	0.00411423381570718	0.0393315022812754	0.0206	0.0093	0.0182	0.0042	0.1526	0.0063	0.0047	0.0626	0.0015	0.0908	0.1436	0.0265	0.0049	0.1233	0.0256	0.0041	0.0041	0.0033	0.0019	0.0305	0.027	0.0326	0.0743	0.0158	0.1047	0.0019
14	rs9323799	87356561	0.77	1.24714921571202	0.75	0.911329023803182	0.0040727995205145	0.0387853668883745	0.0206	0.0093	0.0182	0.0042	0.1527	0.0063	0.0047	0.0625	0.0015	0.0908	0.1436	0.0265	0.0049	0.1233	0.0256	0.0041	0.0041	0.0033	0.0019	0.0305	0.027	0.0326	0.0743	0.0159	0.1047	0.0019
14	rs6574915	87360648	0.77	1.24714921571202	0.75	0.911329023803182	0.00381142278069225	0.0376497319331848	0.0206	0.0093	0.0182	0.0042	0.1527	0.0063	0.0047	0.0625	0.0015	0.0908	0.1436	0.0265	0.0049	0.1233	0.0256	0.0041	0.0041	0.0033	0.0019	0.0305	0.027	0.0326	0.0743	0.0159	0.1047	0.0019
14	rs76688208	87367187	0.77	1.24714921571202	0.75	0.911329023803182	0.00361952342922617	0.109692882487051	0.0204	0.0089	0.0185	0.0048	0.1523	0.0067	0.005	0.0626	0.0013	0.0912	0.1417	0.0274	0.0046	0.1236	0.0256	0.0043	0.0044	0.0028	0.0017	0.0298	0.0271	0.0334	0.074	0.0164	0.1042	0.0018
14	rs17122819	87367282	0.77	1.24714921571202	0.75	0.911329023803182	0.00360544502602608	0.112314398867816	0.0204	0.0089	0.0185	0.0048	0.1523	0.0067	0.005	0.0626	0.0013	0.0912	0.1417	0.0274	0.0046	0.1236	0.0256	0.0043	0.0044	0.0028	0.0017	0.0298	0.0271	0.0334	0.074	0.0164	0.1042	0.0018
14	rs72701157	87370634	0.77	1.24714921571202	0.75	0.911329023803182	0.00356811429157147	0.138131894503639	0.0204	0.0089	0.0185	0.0049	0.1522	0.0067	0.0051	0.0626	0.0013	0.0912	0.1415	0.0275	0.0046	0.1238	0.0256	0.0044	0.0044	0.0028	0.0017	0.0298	0.0271	0.0335	0.074	0.0165	0.1038	0.0018
14	rs2160672	87370712	0.77	1.24714921571202	0.75	0.911329023803182	0.00356811429157147	0.137581629944986	0.0204	0.0089	0.0185	0.0049	0.1521	0.0067	0.0051	0.0626	0.0013	0.0912	0.1415	0.0275	0.0046	0.1238	0.0256	0.0044	0.0044	0.0028	0.0017	0.0298	0.0271	0.0335	0.074	0.0165	0.1038	0.0018
14	rs78940188	87373480	0.77	1.24714921571202	0.75	0.911329023803182	0.00356579131577781	0.170283492808381	0.0204	0.0089	0.0186	0.005	0.1521	0.0068	0.0051	0.0626	0.0013	0.0913	0.1413	0.0276	0.0045	0.1241	0.0257	0.0044	0.0044	0.0027	0.0017	0.0297	0.0271	0.0336	0.0739	0.0166	0.1034	0.0018
14	rs8006512	87398865	0.77	1.24714921571202	0.75	0.911329023803182	0.0037144940529638	0.194377363497736	0.0204	0.0088	0.0187	0.0052	0.152	0.007	0.0052	0.0626	0.0013	0.0914	0.1407	0.0277	0.0045	0.1247	0.0257	0.0045	0.0045	0.0026	0.0016	0.0296	0.0271	0.0337	0.0738	0.0167	0.1027	0.0018
14	rs55885638	87406442	0.77	1.24714921571202	0.75	0.911329023803182	0.00343760243845519	0.16136683400676	0.0203	0.0089	0.0187	0.0052	0.152	0.0071	0.0053	0.0627	0.0013	0.0915	0.1406	0.0278	0.0045	0.1249	0.0257	0.0045	0.0046	0.0025	0.0016	0.0296	0.0271	0.0338	0.0736	0.0168	0.1025	0.0018
14	rs79669475	87418256	0.77	1.24714921571202	0.75	0.911329023803182	0.00342858774450076	0.154432718292155	0.0203	0.0089	0.0187	0.0052	0.1519	0.0071	0.0053	0.0627	0.0013	0.0915	0.1406	0.0278	0.0044	0.1249	0.0256	0.0045	0.0046	0.0025	0.0015	0.0296	0.0271	0.0338	0.0736	0.0168	0.1026	0.0018
14	rs12888528	87426166	0.77	1.24714921571202	0.75	0.911329023803182	0.00364308401430676	0.149492642432716	0.0203	0.0089	0.0188	0.0052	0.1519	0.0071	0.0053	0.0627	0.0013	0.0915	0.1406	0.0278	0.0044	0.1249	0.0258	0.0045	0.0046	0.0025	0.0015	0.0296	0.0271	0.0337	0.0736	0.0168	0.1026	0.0018
14	rs8010825	87443771	0.77	1.24714921571202	0.75	0.911329023803182	0.00366676569454195	0.1763538447233	0.0203	0.0089	0.0188	0.0052	0.1518	0.0071	0.0053	0.0627	0.0013	0.0916	0.1406	0.0278	0.0044	0.1249	0.0258	0.0045	0.0046	0.0024	0.0015	0.0296	0.0271	0.0337	0.0736	0.0168	0.1026	0.0018
14	rs72683426	87451815	0.77	1.24714921571202	0.75	0.911329023803182	0.00363600314324956	0.174754481808434	0.0203	0.0089	0.0188	0.0052	0.1517	0.0071	0.0053	0.0627	0.0013	0.0916	0.1406	0.0278	0.0044	0.1249	0.0258	0.0045	0.0047	0.0024	0.0015	0.0296	0.027	0.0337	0.0736	0.0168	0.1025	0.0018
14	rs1769455	87468178	0.77	1.24714921571202	0.75	0.911329023803182	0.0035797471384731	0.175853501590035	0.0203	0.0088	0.0188	0.0052	0.1516	0.0071	0.0054	0.0627	0.0013	0.0917	0.1406	0.0278	0.0044	0.1248	0.0258	0.0046	0.0047	0.0024	0.0015	0.0296	0.027	0.0338	0.0737	0.0168	0.1025	0.0018
14	rs73317331	87470483	0.77	1.24714921571202	0.75	0.911329023803182	0.004323703022757	0.239426796864417	0.0203	0.0088	0.0189	0.0053	0.1515	0.0072	0.0054	0.0626	0.0012	0.0919	0.1406	0.0279	0.0043	0.1249	0.0258	0.0046	0.0047	0.0021	0.0015	0.0295	0.027	0.0338	0.0737	0.0169	0.1025	0.0017
14	rs10149998	87484986	0.78	1.16707263834179	0.75	0.911329023803182	0.00415337910527423	0.262263898494917	0.0204	0.0088	0.019	0.0053	0.1513	0.0072	0.0054	0.0626	0.0012	0.0921	0.1407	0.0279	0.0043	0.1248	0.0258	0.0046	0.0047	0.002	0.0015	0.0295	0.0269	0.0338	0.0737	0.0169	0.1024	0.0017
14	rs7153912	87493567	0.78	1.16707263834179	0.75	0.911329023803182	0.00184228730575392	0.345329538580049	0.0194	0.0087	0.0197	0.0059	0.1504	0.008	0.0062	0.0625	0.0011	0.0947	0.1382	0.0294	0.0041	0.1261	0.0242	0.0056	0.0055	0.0021	0.0017	0.0268	0.0263	0.0343	0.072	0.0181	0.1016	0.0018
14	rs17122890	87494360	0.78	1.16707263834179	0.75	0.911329023803182	0.00174713187343994	0.338039752138928	0.0194	0.0087	0.0197	0.0059	0.1505	0.008	0.0062	0.0625	0.0011	0.0947	0.1382	0.0294	0.0041	0.1262	0.0242	0.0056	0.0055	0.0021	0.0017	0.0268	0.0262	0.0343	0.0719	0.0181	0.1017	0.0018
14	rs1638721	87500916	0.78	1.16707263834179	0.75	0.911329023803182	0.00131557134768243	0.21223826975051	0.0193	0.0087	0.0198	0.0059	0.1506	0.0081	0.0063	0.0624	0.0011	0.0948	0.138	0.0295	0.004	0.1263	0.0241	0.0057	0.0055	0.0021	0.0017	0.0265	0.0262	0.0344	0.0718	0.0182	0.1017	0.0018
14	rs4904358	87501042	0.78	1.16707263834179	0.75	0.911329023803182	0.00136419563459131	0.216087116348396	0.0193	0.0087	0.0198	0.0059	0.1505	0.0081	0.0063	0.0624	0.0011	0.0948	0.138	0.0295	0.004	0.1262	0.0241	0.0057	0.0055	0.0021	0.0016	0.0265	0.0262	0.0344	0.0718	0.0183	0.1019	0.0018
14	rs34314697	87502569	0.78	1.16707263834179	0.75	0.911329023803182	0.00298704018981331	0.0856672111235445	0.0183	0.0083	0.0198	0.0058	0.15	0.0079	0.0061	0.0627	9e-04	0.0979	0.1358	0.0285	0.0045	0.1319	0.0214	0.0055	0.0054	0.002	0.0014	0.0255	0.0259	0.0336	0.0737	0.0192	0.1008	0.0017
14	rs74391590	87503147	0.78	1.16707263834179	0.74	0.985826031678479	0.00650753390939231	0.109020217529996	0.0175	0.0082	0.0197	0.0058	0.1482	0.0078	0.0061	0.0629	9e-04	0.1001	0.1356	0.0279	0.0047	0.135	0.0204	0.0054	0.0053	0.002	0.0013	0.0255	0.0254	0.033	0.0752	0.0189	0.1001	0.0017
14	rs1420810	87503152	0.78	1.16707263834179	0.74	0.985826031678479	0.00671449384595795	0.110198422038498	0.0175	0.0082	0.0192	0.0058	0.1481	0.0078	0.0061	0.0631	9e-04	0.1003	0.1356	0.0279	0.0047	0.1352	0.0204	0.0054	0.0053	0.002	0.0013	0.0255	0.0254	0.033	0.0752	0.019	0.1001	0.0017
14	rs1638719	87503864	0.78	1.16707263834179	0.73	1.06399829815523	0.00765229380710773	0.0647003949659433	0.0171	0.0091	0.019	0.0056	0.1486	0.0076	0.0059	0.063	8e-04	0.102	0.1348	0.0271	0.0051	0.1375	0.0192	0.0053	0.0052	0.0022	0.0012	0.0255	0.0254	0.0322	0.0762	0.0188	0.099	0.0016
14	rs3814858	87503910	0.78	1.16707263834179	0.73	1.06399829815523	0.00789523324679647	0.0627391045652538	0.017	0.0091	0.019	0.0056	0.1486	0.0076	0.0059	0.063	8e-04	0.102	0.1347	0.0271	0.0051	0.1375	0.0191	0.0053	0.0052	0.0022	0.0012	0.0255	0.0254	0.0321	0.0762	0.0188	0.099	0.0016
14	rs72683447	87508896	0.78	1.16707263834179	0.73	1.06399829815523	0.0328388920269688	0.181485307142046	0.0164	0.0103	0.0186	0.0047	0.149	0.0072	0.0052	0.0625	7e-04	0.1057	0.1355	0.0254	0.006	0.1399	0.0171	0.0048	0.0047	0.0024	0.001	0.0251	0.0253	0.0302	0.0785	0.0182	0.0984	0.0015
14	rs17122923	87509603	0.78	1.16707263834179	0.73	1.06399829815523	0.031470217204131	0.173259675658703	0.0164	0.0103	0.0186	0.0047	0.149	0.0072	0.0052	0.0625	7e-04	0.1058	0.1355	0.0254	0.006	0.1399	0.0171	0.0048	0.0047	0.0024	0.001	0.0251	0.0253	0.0302	0.0785	0.0182	0.0984	0.0015
14	rs1769463	87512064	0.78	1.16707263834179	0.73	1.06399829815523	0.0282080964323004	0.125416370993296	0.0164	0.0103	0.0186	0.0047	0.149	0.0072	0.0052	0.0625	7e-04	0.1058	0.1355	0.0254	0.006	0.1399	0.0171	0.0048	0.0047	0.0024	0.001	0.0252	0.0253	0.0303	0.0786	0.0182	0.0984	0.0015
14	rs12434341	87519355	0.78	1.16707263834179	0.73	1.06399829815523	0.0262060532087372	0.127459408191654	0.0164	0.0105	0.0186	0.0046	0.149	0.0071	0.0052	0.0624	7e-04	0.1059	0.1355	0.0252	0.006	0.1399	0.017	0.0047	0.0047	0.0024	0.001	0.0253	0.0253	0.0302	0.0786	0.0182	0.0988	0.0015
14	rs74897066	87521110	0.78	1.16707263834179	0.73	1.06399829815523	0.0252235219540523	0.124531940636878	0.0164	0.0106	0.0186	0.0046	0.1491	0.0071	0.0051	0.0624	6e-04	0.1059	0.1354	0.025	0.006	0.14	0.017	0.0047	0.0047	0.0025	0.001	0.0253	0.0254	0.0302	0.0786	0.0182	0.0991	0.0015
14	rs1638712	87521183	0.78	1.16707263834179	0.73	1.06399829815523	0.0249491436141726	0.122594449126753	0.0164	0.0106	0.0186	0.0046	0.1491	0.0071	0.0051	0.0624	6e-04	0.1059	0.1354	0.025	0.006	0.14	0.017	0.0047	0.0047	0.0025	0.001	0.0253	0.0254	0.0302	0.0786	0.0182	0.0991	0.0015
14	rs17835810	87527727	0.78	1.16707263834179	0.73	1.06399829815523	0.0240006871827741	0.106428695506672	0.0164	0.0107	0.0186	0.0045	0.1492	0.0071	0.0051	0.0623	6e-04	0.1058	0.1354	0.0248	0.006	0.1401	0.017	0.0047	0.0047	0.0025	0.001	0.0253	0.0254	0.0301	0.0786	0.0182	0.0993	0.0015
14	rs10498611	87529061	0.78	1.16707263834179	0.73	1.06399829815523	0.0242279034122083	0.104438906794529	0.0164	0.0107	0.0186	0.0045	0.1492	0.0071	0.0051	0.0623	6e-04	0.1058	0.1354	0.0248	0.006	0.1401	0.017	0.0047	0.0047	0.0025	0.001	0.0253	0.0254	0.0301	0.0786	0.0182	0.0994	0.0015
14	rs75281091	87531684	0.78	1.16707263834179	0.72	1.14588815616863	0.0248077160512691	0.101399902916346	0.0164	0.0107	0.0186	0.0045	0.1492	0.0071	0.0051	0.0623	6e-04	0.1058	0.1354	0.0248	0.0061	0.1401	0.017	0.0047	0.0046	0.0025	0.001	0.0253	0.0254	0.0301	0.0786	0.0182	0.0994	0.0015
14	rs117539988	87549199	0.78	1.16707263834179	0.72	1.14588815616863	0.028042749221233	0.0556619326325885	0.0164	0.0107	0.0185	0.0045	0.1494	0.0071	0.0051	0.0624	6e-04	0.1058	0.1353	0.0248	0.0062	0.1401	0.0171	0.0047	0.0046	0.0025	0.001	0.0253	0.0255	0.03	0.0786	0.0182	0.0996	0.0015
14	rs35032724	87556408	0.78	1.16707263834179	0.72	1.14588815616863	0.0307013312707822	0.0391672998305156	0.0164	0.0106	0.0185	0.0045	0.1495	0.0071	0.005	0.0624	6e-04	0.1059	0.1353	0.0247	0.0062	0.14	0.0171	0.0047	0.0046	0.0025	0.001	0.0253	0.0255	0.03	0.0786	0.0182	0.0996	0.0015
14	rs80007698	87558157	0.78	1.16707263834179	0.71	1.23153511570326	0.0316495536908875	0.0345414593067033	0.0164	0.0106	0.0184	0.0045	0.1495	0.0071	0.005	0.0624	6e-04	0.1059	0.1353	0.0247	0.0062	0.14	0.0171	0.0047	0.0046	0.0025	0.001	0.0253	0.0255	0.03	0.0786	0.0182	0.0996	0.0014
14	rs79749933	87560818	0.78	1.16707263834179	0.71	1.23153511570326	0.0324349662290522	0.0320036463383413	0.0164	0.0106	0.0185	0.0045	0.1496	0.0071	0.005	0.0624	6e-04	0.1059	0.1353	0.0247	0.0063	0.14	0.0171	0.0047	0.0045	0.0025	0.001	0.0253	0.0255	0.03	0.0786	0.0183	0.0997	0.0014
14	rs917607	87563049	0.78	1.16707263834179	0.71	1.23153511570326	0.0336447687434897	0.0283185502207691	0.0164	0.0106	0.0184	0.0045	0.1496	0.0071	0.005	0.0624	6e-04	0.106	0.1353	0.0247	0.0063	0.1399	0.0171	0.0047	0.0045	0.0025	0.001	0.0253	0.0255	0.03	0.0786	0.0183	0.0998	0.0014
14	rs12587937	87566018	0.78	1.16707263834179	0.71	1.23153511570326	0.0348216494702936	0.0278026392690001	0.0164	0.0106	0.0184	0.0045	0.1496	0.0071	0.005	0.0624	6e-04	0.106	0.1354	0.0247	0.0063	0.1399	0.0171	0.0047	0.0045	0.0025	0.001	0.0253	0.0255	0.03	0.0786	0.0183	0.0998	0.0014
14	rs117126876	87576566	0.78	1.16707263834179	0.71	1.23153511570326	0.0382632494665586	0.0236203135640135	0.0163	0.0106	0.0184	0.0045	0.1497	0.0071	0.005	0.0624	6e-04	0.1061	0.1354	0.0246	0.0064	0.1399	0.0171	0.0046	0.0045	0.0025	0.001	0.0252	0.0256	0.03	0.0785	0.0182	0.0999	0.0014
14	rs117570743	87577739	0.78	1.16707263834179	0.71	1.23153511570326	0.0387162446370724	0.0234046407137424	0.0163	0.0106	0.0184	0.0045	0.1497	0.0071	0.005	0.0624	6e-04	0.1061	0.1354	0.0246	0.0064	0.1399	0.017	0.0046	0.0045	0.0025	0.001	0.0252	0.0256	0.03	0.0785	0.0182	0.0999	0.0014
14	rs4904364	87597425	0.78	1.16707263834179	0.7	1.32097605551375	0.0460225038937249	0.0234907964316172	0.0163	0.0106	0.0183	0.0045	0.1498	0.0071	0.005	0.0625	6e-04	0.1062	0.1357	0.0245	0.0065	0.14	0.017	0.0045	0.0045	0.0025	0.001	0.0252	0.0256	0.0299	0.0783	0.0181	0.1	0.0013
14	rs34214566	87600449	0.78	1.16707263834179	0.7	1.32097605551375	0.0459604737042774	0.02775595903243	0.0163	0.0106	0.0182	0.0045	0.1499	0.0071	0.005	0.0626	6e-04	0.1062	0.1357	0.0245	0.0065	0.14	0.017	0.0045	0.0045	0.0024	0.001	0.0252	0.0257	0.0298	0.0783	0.0181	0.1	0.0013
14	rs79791086	87607863	0.78	1.16707263834179	0.7	1.32097605551375	0.0462400573598028	0.0274766515836574	0.0163	0.0106	0.0182	0.0045	0.15	0.0071	0.0049	0.0626	6e-04	0.1063	0.1358	0.0244	0.0065	0.1399	0.017	0.0045	0.0045	0.0024	0.001	0.0252	0.0257	0.0298	0.0784	0.018	0.1	0.0012
14	rs11624852	87612890	0.78	1.16707263834179	0.7	1.32097605551375	0.0477347756495035	0.0250673839259533	0.0163	0.0106	0.0181	0.0045	0.15	0.007	0.0049	0.0627	6e-04	0.1064	0.1359	0.0244	0.0065	0.1401	0.0169	0.0045	0.0044	0.0024	0.001	0.0252	0.0257	0.0298	0.0784	0.018	0.1	0.0012
14	rs73319330	87626586	0.78	1.16707263834179	0.7	1.32097605551375	0.054386527307436	0.0259642663958041	0.0162	0.0106	0.018	0.0044	0.15	0.007	0.0048	0.0637	5e-04	0.1074	0.136	0.0242	0.0065	0.1392	0.0168	0.0044	0.0044	0.0024	9e-04	0.0252	0.0258	0.0295	0.0786	0.018	0.0999	0.0011
14	rs2776546	87628156	0.78	1.16707263834179	0.7	1.32097605551375	0.0531630871304094	0.0302805153414081	0.0162	0.0106	0.0179	0.0043	0.1504	0.007	0.0047	0.0638	5e-04	0.1076	0.1366	0.0241	0.0064	0.1391	0.0167	0.0044	0.0044	0.0023	9e-04	0.0251	0.0257	0.029	0.0788	0.0179	0.1001	0.001
14	rs2533006	87630835	0.78	1.16707263834179	0.7	1.32097605551375	0.052617758026813	0.0312597484489833	0.0162	0.0106	0.0178	0.0043	0.1505	0.007	0.0047	0.0638	5e-04	0.1077	0.1367	0.024	0.0064	0.1391	0.0166	0.0044	0.0044	0.0023	8e-04	0.0251	0.0258	0.029	0.0788	0.0179	0.1002	0.001
14	rs1682531	87632161	0.78	1.16707263834179	0.7	1.32097605551375	0.052482014390359	0.0312104434218983	0.0162	0.0106	0.0178	0.0043	0.1505	0.0069	0.0047	0.0638	5e-04	0.1077	0.1367	0.024	0.0064	0.139	0.0166	0.0044	0.0044	0.0023	8e-04	0.0251	0.0257	0.029	0.0789	0.0179	0.1002	0.001
14	rs12436096	87632485	0.78	1.16707263834179	0.7	1.32097605551375	0.052295750829688	0.030915371327677	0.0162	0.0106	0.0178	0.0043	0.1505	0.0069	0.0047	0.0638	5e-04	0.1077	0.1367	0.024	0.0064	0.139	0.0166	0.0044	0.0044	0.0023	8e-04	0.025	0.0258	0.029	0.0789	0.0179	0.1002	0.001
14	rs116948087	87636918	0.8	1.01658215824445	0.7	1.32097605551375	0.06814704161525	0.0758247429028631	0.0161	0.0112	0.017	0.003	0.156	0.0062	0.0036	0.0659	4e-04	0.1074	0.1395	0.0219	0.0063	0.1367	0.0159	0.0035	0.0036	0.0019	6e-04	0.0245	0.026	0.0264	0.0809	0.0169	0.1032	7e-04
14	rs10498612	87644091	0.8	1.01658215824445	0.7	1.32097605551375	0.0701409463693435	0.0873545293519021	0.0161	0.0113	0.0169	0.0029	0.1567	0.006	0.0034	0.0662	4e-04	0.1074	0.1398	0.0216	0.0063	0.1364	0.0159	0.0034	0.0034	0.0019	6e-04	0.0244	0.026	0.026	0.0813	0.0168	0.1037	7e-04
14	rs117750160	87660725	0.8	1.01658215824445	0.7	1.32097605551375	0.0738801275269283	0.0867394334356721	0.0161	0.0113	0.0169	0.0028	0.157	0.006	0.0034	0.0662	4e-04	0.1072	0.14	0.0215	0.0063	0.1362	0.0158	0.0033	0.0034	0.002	6e-04	0.0244	0.0261	0.0259	0.0815	0.0168	0.1037	7e-04
14	rs1756688	87670178	0.8	1.01658215824445	0.7	1.32097605551375	0.0734772397943387	0.0928102413638975	0.0161	0.0114	0.0169	0.0028	0.1572	0.0059	0.0034	0.0664	4e-04	0.1071	0.1402	0.0214	0.0063	0.1363	0.0158	0.0033	0.0034	0.0021	6e-04	0.0244	0.026	0.0257	0.0817	0.0167	0.1038	7e-04
14	rs1682536	87672509	0.8	1.01658215824445	0.7	1.32097605551375	0.0736467027695217	0.0907684969522739	0.0161	0.0114	0.0169	0.0027	0.1573	0.006	0.0034	0.0664	4e-04	0.107	0.1402	0.0213	0.0063	0.1362	0.0158	0.0032	0.0034	0.0021	6e-04	0.0244	0.026	0.0256	0.0817	0.0167	0.1038	7e-04
14	rs11159807	87677545	0.8	1.01658215824445	0.71	1.23153511570326	0.0736891080444286	0.0906121869682593	0.0161	0.0114	0.0169	0.0027	0.1573	0.006	0.0034	0.0664	4e-04	0.107	0.1402	0.0213	0.0063	0.1362	0.0158	0.0032	0.0034	0.0021	6e-04	0.0244	0.026	0.0256	0.0817	0.0167	0.1038	7e-04
14	rs77580464	87691136	0.8	1.01658215824445	0.71	1.23153511570326	0.073965127917971	0.0906121869682593	0.0161	0.0114	0.017	0.0027	0.1573	0.006	0.0033	0.0664	4e-04	0.107	0.1402	0.0213	0.0063	0.1362	0.0158	0.0032	0.0034	0.0021	6e-04	0.0244	0.026	0.0256	0.0817	0.0167	0.1039	7e-04
14	rs117702811	87694672	0.8	1.01658215824445	0.71	1.23153511570326	0.0746046497010386	0.0862026536973973	0.016	0.0114	0.017	0.0027	0.1575	0.006	0.0033	0.0665	4e-04	0.107	0.1402	0.0212	0.0063	0.1361	0.0159	0.0032	0.0033	0.0021	6e-04	0.0244	0.026	0.0255	0.0817	0.0167	0.104	7e-04
14	rs78917750	87694795	0.8	1.01658215824445	0.71	1.23153511570326	0.0746687979547041	0.0863558830275961	0.016	0.0114	0.017	0.0027	0.1575	0.006	0.0033	0.0665	4e-04	0.107	0.1402	0.0212	0.0063	0.1362	0.0159	0.0032	0.0033	0.0021	6e-04	0.0244	0.026	0.0255	0.0817	0.0167	0.1039	7e-04
14	rs61981042	87707236	0.8	1.01658215824445	0.71	1.23153511570326	0.0768928964123122	0.0858965225782879	0.016	0.0115	0.017	0.0026	0.1576	0.006	0.0033	0.0664	4e-04	0.107	0.1403	0.0212	0.0063	0.1361	0.0159	0.0031	0.0033	0.0021	6e-04	0.0244	0.026	0.0254	0.0817	0.0167	0.104	7e-04
14	rs75252348	87711383	0.8	1.01658215824445	0.71	1.23153511570326	0.0766751151760979	0.0856672111235445	0.016	0.0115	0.017	0.0026	0.1576	0.006	0.0033	0.0664	4e-04	0.1069	0.1403	0.0211	0.0063	0.1361	0.016	0.0031	0.0033	0.0022	6e-04	0.0244	0.026	0.0254	0.0817	0.0167	0.1041	7e-04
14	rs1756673	87716169	0.8	1.01658215824445	0.72	1.14588815616863	0.0750758988584313	0.0844483802963628	0.016	0.0115	0.0171	0.0026	0.1577	0.006	0.0033	0.0664	4e-04	0.107	0.1403	0.0211	0.0063	0.1361	0.016	0.0031	0.0033	0.0022	6e-04	0.0244	0.026	0.0253	0.0818	0.0167	0.1041	7e-04
14	rs117549416	87716643	0.8	1.01658215824445	0.72	1.14588815616863	0.0754628945791099	0.0845243513721715	0.016	0.0115	0.0171	0.0026	0.1577	0.006	0.0033	0.0664	4e-04	0.107	0.1404	0.0211	0.0063	0.1361	0.016	0.0031	0.0033	0.0022	6e-04	0.0244	0.026	0.0253	0.0818	0.0167	0.1041	7e-04
14	rs190436969	87725400	0.8	1.01658215824445	0.73	1.06399829815523	0.0795596889439196	0.0853618454965453	0.016	0.0115	0.0171	0.0025	0.1577	0.0059	0.0032	0.0663	4e-04	0.1071	0.1406	0.0211	0.0063	0.136	0.0159	0.0031	0.0032	0.0021	6e-04	0.0243	0.026	0.0251	0.0819	0.0167	0.1042	7e-04
14	rs79709981	87725930	0.8	1.01658215824445	0.73	1.06399829815523	0.0795819726011059	0.0854381458425069	0.016	0.0115	0.0171	0.0025	0.1577	0.0059	0.0032	0.0663	4e-04	0.1071	0.1406	0.0211	0.0063	0.136	0.0159	0.0031	0.0032	0.0021	6e-04	0.0243	0.026	0.0251	0.0819	0.0167	0.1042	7e-04
14	rs117155902	87728229	0.8	1.01658215824445	0.74	0.985826031678479	0.079492862023308	0.0854381458425069	0.016	0.0115	0.0171	0.0025	0.1577	0.0059	0.0032	0.0663	4e-04	0.1072	0.1406	0.0211	0.0063	0.136	0.0159	0.0031	0.0032	0.0021	6e-04	0.0243	0.026	0.0251	0.0819	0.0167	0.1042	7e-04
14	rs943153	87732950	0.8	1.01658215824445	0.76	0.840461917458717	0.0792925976747497	0.0849046189092807	0.016	0.0115	0.0171	0.0025	0.1577	0.0059	0.0032	0.0663	4e-04	0.1072	0.1407	0.0211	0.0063	0.136	0.0159	0.0031	0.0032	0.0021	6e-04	0.0243	0.026	0.0251	0.0819	0.0167	0.1042	7e-04
14	rs61982467	87737675	0.8	1.01658215824445	0.76	0.840461917458717	0.0802299432751072	0.0928102413638975	0.0162	0.0115	0.017	0.0025	0.1581	0.0057	0.0032	0.0661	4e-04	0.1075	0.141	0.0212	0.0064	0.1356	0.0158	0.003	0.0032	0.0022	6e-04	0.0242	0.026	0.0249	0.082	0.0166	0.1046	6e-04
14	rs61982468	87738016	0.8	1.01658215824445	0.76	0.840461917458717	0.0799614082789989	0.092731380121171	0.0163	0.0115	0.017	0.0025	0.1581	0.0057	0.0032	0.0661	4e-04	0.1075	0.141	0.0212	0.0064	0.1356	0.0158	0.003	0.0032	0.0022	6e-04	0.0242	0.026	0.0249	0.082	0.0166	0.1046	6e-04
14	rs1750677	87738389	0.8	1.01658215824445	0.76	0.840461917458717	0.0795596889439196	0.0922587702781555	0.0163	0.0115	0.017	0.0025	0.1581	0.0057	0.0032	0.0661	4e-04	0.1076	0.141	0.0212	0.0064	0.1356	0.0158	0.003	0.0032	0.0022	6e-04	0.0242	0.0259	0.0248	0.082	0.0166	0.1046	6e-04
14	rs1155898	87742627	0.8	1.01658215824445	0.76	0.840461917458717	0.0829700281478227	0.0920228242190102	0.0165	0.0116	0.0169	0.0024	0.1584	0.0057	0.0031	0.0659	4e-04	0.1079	0.1416	0.0212	0.0065	0.1357	0.0157	0.0029	0.003	0.0021	6e-04	0.0241	0.0259	0.0243	0.0821	0.0164	0.1045	6e-04
14	rs10220536	87761540	0.8	1.01658215824445	0.76	0.840461917458717	0.0919854164505351	0.108516761928989	0.0167	0.0117	0.0167	0.0022	0.159	0.0055	0.003	0.0657	4e-04	0.1082	0.1421	0.0211	0.0067	0.136	0.0155	0.0029	0.0029	0.002	6e-04	0.0241	0.026	0.0236	0.0822	0.0159	0.1048	6e-04
14	rs8007359	87761630	0.8	1.01658215824445	0.76	0.840461917458717	0.0919854164505351	0.108516761928989	0.0167	0.0117	0.0167	0.0022	0.159	0.0055	0.003	0.0657	4e-04	0.1082	0.1421	0.0211	0.0067	0.136	0.0155	0.0029	0.0029	0.002	6e-04	0.0241	0.026	0.0236	0.0822	0.0159	0.1048	6e-04
14	rs71423488	87764434	0.8	1.01658215824445	0.76	0.840461917458717	0.0925976954626217	0.109104213789903	0.0167	0.0118	0.0167	0.0022	0.1591	0.0055	0.003	0.0657	4e-04	0.1082	0.1421	0.0211	0.0067	0.1359	0.0155	0.0028	0.0029	0.002	6e-04	0.0241	0.0259	0.0236	0.0822	0.0159	0.1048	6e-04
14	rs1967048	87776673	0.8	1.01658215824445	0.76	0.840461917458717	0.100455543240384	0.110198422038498	0.0169	0.0118	0.0167	0.0022	0.1594	0.0055	0.0029	0.0657	5e-04	0.1083	0.1422	0.0211	0.0068	0.1357	0.0154	0.0028	0.0028	0.002	5e-04	0.0241	0.0259	0.0235	0.0821	0.0158	0.105	6e-04
14	rs73325055	87786567	0.8	1.01658215824445	0.76	0.840461917458717	0.100610602284591	0.108432939731538	0.0169	0.0118	0.0167	0.0022	0.1594	0.0055	0.0029	0.0657	5e-04	0.1083	0.1422	0.0211	0.0068	0.1357	0.0154	0.0028	0.0028	0.002	5e-04	0.0241	0.0259	0.0235	0.0821	0.0158	0.105	6e-04
14	rs61980100	87790028	0.8	1.01658215824445	0.77	0.773176121721263	0.103822294473564	0.11011410358038	0.0169	0.0118	0.0167	0.0022	0.1594	0.0055	0.0029	0.0657	4e-04	0.1083	0.1422	0.0211	0.0068	0.1355	0.0154	0.0028	0.0028	0.002	5e-04	0.0241	0.0258	0.0235	0.0822	0.0158	0.1049	6e-04
14	rs1834667	87794181	0.8	1.01658215824445	0.79	0.649136622646432	0.10522562097957	0.109104213789903	0.0169	0.0118	0.0167	0.0022	0.1594	0.0055	0.003	0.0657	4e-04	0.1083	0.1423	0.0211	0.0068	0.1353	0.0154	0.0028	0.0029	0.0021	5e-04	0.0241	0.0258	0.0235	0.0823	0.0158	0.1048	6e-04
14	rs59332187	87808135	0.8	1.01658215824445	0.79	0.649136622646432	0.111672184016429	0.115731792986195	0.017	0.0118	0.0167	0.0022	0.1599	0.0055	0.0029	0.0656	4e-04	0.1083	0.1426	0.021	0.0068	0.1352	0.0155	0.0025	0.0028	0.0021	5e-04	0.0241	0.0257	0.0233	0.0823	0.0153	0.1052	6e-04
14	rs1887066	87811265	0.8	1.01658215824445	0.79	0.649136622646432	0.107446853615376	0.117541461267201	0.0171	0.0118	0.0167	0.0022	0.1601	0.0054	0.0028	0.0655	4e-04	0.108	0.1436	0.0213	0.0069	0.1344	0.0154	0.0024	0.0028	0.0021	5e-04	0.024	0.0257	0.0231	0.0823	0.0151	0.1059	6e-04
14	rs28450466	87813714	0.8	1.01658215824445	0.8	0.592267592767429	0.109860691558395	0.121717540686718	0.0171	0.0118	0.0167	0.0022	0.1601	0.0053	0.0027	0.0655	4e-04	0.108	0.1437	0.0213	0.0069	0.1344	0.0154	0.0023	0.0028	0.0021	5e-04	0.024	0.0257	0.023	0.0824	0.015	0.106	6e-04
14	rs2067960	87835376	0.81	0.946104684087093	0.81	0.53874877155386	0.111617021481058	0.130591867625126	0.0171	0.0118	0.0165	0.0022	0.16	0.0053	0.0027	0.065	4e-04	0.1084	0.1438	0.0213	0.0069	0.1346	0.0153	0.0023	0.0028	0.0019	5e-04	0.024	0.026	0.0228	0.0826	0.0149	0.1062	6e-04
14	rs117876804	87835590	0.81	0.946104684087093	0.81	0.53874877155386	0.0945742443132721	0.133299183761974	0.0172	0.0117	0.0165	0.0022	0.16	0.0053	0.0027	0.065	4e-04	0.1084	0.1438	0.0213	0.0067	0.1346	0.0153	0.0023	0.0028	0.0019	5e-04	0.024	0.026	0.0229	0.0826	0.0149	0.1063	6e-04
14	rs10144407	87839049	0.81	0.946104684087093	0.82	0.488512084344485	0.101908576649293	0.134569598715413	0.0171	0.0117	0.0165	0.0022	0.1601	0.0053	0.0027	0.065	4e-04	0.1084	0.1438	0.0213	0.0067	0.1346	0.0153	0.0023	0.0028	0.0019	5e-04	0.024	0.026	0.0228	0.0826	0.0149	0.1063	5e-04
14	rs117449340	87848381	0.81	0.946104684087093	0.83	0.441484906400802	0.106399555304488	0.140895232117075	0.0172	0.0117	0.0165	0.0022	0.1602	0.0053	0.0027	0.0653	4e-04	0.1084	0.1438	0.0211	0.0067	0.1348	0.0153	0.0024	0.0028	0.0019	5e-04	0.024	0.026	0.0227	0.0826	0.0148	0.1062	5e-04
14	rs75841619	87856740	0.81	0.946104684087093	0.83	0.441484906400802	0.107043293644825	0.142748515665809	0.0172	0.0117	0.0165	0.0022	0.1604	0.0053	0.0027	0.0652	4e-04	0.1085	0.1439	0.0211	0.0067	0.1347	0.0153	0.0024	0.0028	0.0019	5e-04	0.0239	0.026	0.0226	0.0826	0.0147	0.1064	5e-04
14	rs8006880	87870304	0.81	0.946104684087093	0.84	0.397589870063919	0.110243419274538	0.147890154095013	0.0173	0.0117	0.0164	0.0022	0.1607	0.0053	0.0027	0.0651	3e-04	0.1085	0.1441	0.0211	0.0067	0.1345	0.0153	0.0024	0.0028	0.0019	4e-04	0.0239	0.0259	0.0225	0.0826	0.0146	0.1066	5e-04
14	rs78723322	87871738	0.81	0.946104684087093	0.84	0.397589870063919	0.11350198423146	0.150059708613022	0.0173	0.0117	0.0165	0.0022	0.1608	0.0054	0.0027	0.065	3e-04	0.1086	0.1441	0.0211	0.0067	0.1344	0.0153	0.0024	0.0027	0.0019	4e-04	0.0239	0.0258	0.0225	0.0827	0.0146	0.1066	4e-04
14	rs61981986	87875153	0.81	0.946104684087093	0.84	0.397589870063919	0.113028919805704	0.146200197156492	0.0174	0.0117	0.0167	0.0022	0.161	0.0054	0.0028	0.0649	3e-04	0.1086	0.1441	0.0211	0.0067	0.1342	0.0154	0.0024	0.0027	0.0019	4e-04	0.0238	0.0257	0.0222	0.0826	0.0144	0.107	4e-04
14	rs7158681	87876037	0.81	0.946104684087093	0.84	0.397589870063919	0.113669238612979	0.146293899622087	0.0174	0.0118	0.0168	0.0022	0.161	0.0054	0.0028	0.0648	3e-04	0.1087	0.1441	0.0211	0.0067	0.134	0.0155	0.0024	0.0027	0.0018	4e-04	0.0238	0.0255	0.0221	0.0826	0.0143	0.1072	4e-04
14	rs79951872	87886304	0.81	0.946104684087093	0.84	0.397589870063919	0.113892480257475	0.145170903389879	0.0174	0.0118	0.0169	0.0022	0.1611	0.0054	0.0028	0.0648	3e-04	0.1087	0.1441	0.0212	0.0067	0.134	0.0155	0.0024	0.0027	0.0018	4e-04	0.0238	0.0254	0.022	0.0826	0.0143	0.1074	4e-04
14	rs76206385	87886842	0.81	0.946104684087093	0.84	0.397589870063919	0.11408803780008	0.145638438187969	0.0174	0.0118	0.0169	0.0022	0.1611	0.0054	0.0028	0.0648	3e-04	0.1087	0.1441	0.0212	0.0067	0.134	0.0155	0.0024	0.0027	0.0018	4e-04	0.0238	0.0254	0.022	0.0826	0.0142	0.1074	4e-04
14	rs8015550	87889383	0.81	0.946104684087093	0.87	0.283849475516541	0.114143949292543	0.145638438187969	0.0174	0.0118	0.0169	0.0022	0.1611	0.0054	0.0028	0.0648	3e-04	0.1087	0.1441	0.0212	0.0067	0.134	0.0155	0.0024	0.0027	0.0018	4e-04	0.0238	0.0254	0.022	0.0826	0.0142	0.1074	4e-04
14	rs12147583	87896781	0.81	0.946104684087093	0.87	0.283849475516541	0.114900403968355	0.144797267381713	0.0174	0.0118	0.0169	0.0022	0.1611	0.0055	0.0028	0.0648	3e-04	0.1087	0.1441	0.0212	0.0067	0.134	0.0155	0.0024	0.0027	0.0018	4e-04	0.0238	0.0254	0.022	0.0826	0.0142	0.1073	4e-04
14	rs75289598	87897742	0.81	0.946104684087093	0.87	0.283849475516541	0.115237592303731	0.145732010383225	0.0174	0.0119	0.017	0.0022	0.1611	0.0055	0.0028	0.0648	3e-04	0.1088	0.144	0.0211	0.0067	0.1341	0.0155	0.0024	0.0027	0.0018	4e-04	0.0238	0.0253	0.022	0.0826	0.0142	0.1073	4e-04
14	rs79138545	87898295	0.81	0.946104684087093	0.87	0.283849475516541	0.115603564858732	0.145544887728679	0.0174	0.0119	0.017	0.0022	0.1611	0.0055	0.0028	0.0648	3e-04	0.1088	0.144	0.0211	0.0067	0.1341	0.0155	0.0024	0.0027	0.0018	4e-04	0.0238	0.0253	0.022	0.0826	0.0142	0.1073	4e-04
14	rs60582624	87901749	0.81	0.946104684087093	0.87	0.283849475516541	0.116365939603992	0.145357852045729	0.0174	0.0119	0.017	0.0022	0.1612	0.0055	0.0028	0.0647	3e-04	0.1088	0.144	0.0212	0.0067	0.1341	0.0155	0.0024	0.0027	0.0018	4e-04	0.0238	0.0253	0.022	0.0826	0.0142	0.1074	4e-04
14	rs117893191	87903618	0.81	0.946104684087093	0.87	0.283849475516541	0.118213909537086	0.145170903389879	0.0174	0.0118	0.017	0.0022	0.1612	0.0055	0.0028	0.0647	3e-04	0.1088	0.144	0.0212	0.0067	0.1341	0.0155	0.0024	0.0027	0.0018	4e-04	0.0238	0.0252	0.022	0.0826	0.0142	0.1074	3e-04
14	rs117197604	87907458	0.81	0.946104684087093	0.87	0.283849475516541	0.120339493024542	0.140987686878883	0.0174	0.0119	0.0171	0.0022	0.1612	0.0055	0.0028	0.0646	3e-04	0.1087	0.144	0.0212	0.0067	0.1342	0.0155	0.0025	0.0027	0.0018	4e-04	0.0237	0.0251	0.022	0.0824	0.0142	0.1075	3e-04
14	rs61981990	87923591	0.81	0.946104684087093	0.87	0.283849475516541	0.120483949317992	0.1286195965827	0.0174	0.0119	0.0174	0.0023	0.1612	0.0057	0.0029	0.0644	4e-04	0.1085	0.1441	0.0215	0.0068	0.1338	0.0156	0.0025	0.0027	0.0019	4e-04	0.0235	0.0246	0.0221	0.082	0.0141	0.108	3e-04
14	rs75724978	87931364	0.81	0.946104684087093	0.87	0.283849475516541	0.121643411627424	0.119883745808456	0.0175	0.0119	0.0174	0.0023	0.1611	0.0057	0.003	0.0643	4e-04	0.1084	0.1443	0.0216	0.0068	0.1337	0.0157	0.0025	0.0027	0.002	4e-04	0.0235	0.0243	0.0222	0.0818	0.0141	0.1081	3e-04
14	rs7152418	87933406	0.81	0.946104684087093	0.87	0.283849475516541	0.12539928656843	0.113932799670477	0.0175	0.0119	0.0174	0.0024	0.161	0.0058	0.0031	0.0642	4e-04	0.1083	0.1443	0.0217	0.0069	0.1335	0.0157	0.0025	0.0028	0.002	5e-04	0.0234	0.0241	0.0222	0.0816	0.0141	0.1082	3e-04
14	rs10151459	87952124	0.81	0.946104684087093	0.87	0.283849475516541	0.129677642518308	0.109020217529996	0.0175	0.0119	0.0174	0.0024	0.1609	0.0059	0.0032	0.0641	4e-04	0.1084	0.1444	0.0218	0.0069	0.1335	0.0158	0.0025	0.0028	0.002	5e-04	0.0233	0.0238	0.0223	0.0815	0.0142	0.1083	3e-04
14	rs79860322	87958330	0.81	0.946104684087093	0.87	0.283849475516541	0.134722474403766	0.107095176384412	0.0176	0.0119	0.0174	0.0025	0.1608	0.006	0.0032	0.064	5e-04	0.1085	0.1444	0.0219	0.007	0.1334	0.0158	0.0026	0.0028	0.002	5e-04	0.0233	0.0236	0.0222	0.0814	0.0142	0.1083	3e-04
14	rs61981992	87965805	0.81	0.946104684087093	0.87	0.283849475516541	0.135465949729516	0.107011778582381	0.0176	0.0119	0.0174	0.0025	0.1608	0.006	0.0032	0.064	5e-04	0.1085	0.1444	0.0219	0.007	0.1334	0.0158	0.0026	0.0028	0.002	5e-04	0.0233	0.0236	0.0222	0.0813	0.0142	0.1083	3e-04
14	rs17123535	87987414	0.82	0.87875982057053	0.87	0.283849475516541	0.142619853437528	0.10818162256468	0.0176	0.0119	0.0175	0.0026	0.1606	0.006	0.0033	0.0639	5e-04	0.1086	0.1444	0.022	0.007	0.1333	0.0158	0.0026	0.0029	0.002	5e-04	0.0233	0.0236	0.0222	0.0813	0.0142	0.1083	3e-04
14	rs11624842	87992451	0.82	0.87875982057053	0.87	0.283849475516541	0.14326073246988	0.107596088542821	0.0176	0.0119	0.0175	0.0026	0.1605	0.0061	0.0033	0.0638	5e-04	0.1087	0.1445	0.022	0.007	0.1332	0.0158	0.0026	0.0029	0.002	5e-04	0.0233	0.0236	0.0222	0.0812	0.0142	0.1083	3e-04
14	rs12897521	87992800	0.82	0.87875982057053	0.87	0.283849475516541	0.143678223583479	0.107512540683026	0.0176	0.0119	0.0175	0.0026	0.1605	0.0061	0.0033	0.0638	5e-04	0.1087	0.1444	0.022	0.007	0.1332	0.0158	0.0026	0.0029	0.002	5e-04	0.0233	0.0236	0.0222	0.0812	0.0142	0.1084	3e-04
14	rs117444580	87993527	0.82	0.87875982057053	0.88	0.251609301083599	0.156134926604945	0.108014202389962	0.0176	0.0119	0.0175	0.0026	0.1605	0.0061	0.0034	0.0636	5e-04	0.1088	0.1444	0.0221	0.0071	0.133	0.0157	0.0027	0.0029	0.002	5e-04	0.0232	0.0237	0.022	0.0811	0.0142	0.1083	3e-04
14	rs1951501	87995188	0.82	0.87875982057053	0.87	0.283849475516541	0.243980500372365	0.121192531147954	0.0175	0.0123	0.0175	0.0029	0.1605	0.0064	0.0039	0.0629	6e-04	0.1096	0.1446	0.0221	0.0075	0.1315	0.0155	0.0028	0.0031	0.0022	5e-04	0.0231	0.0245	0.0214	0.0805	0.0144	0.1079	3e-04
14	rs1957443	87995618	0.82	0.87875982057053	0.87	0.283849475516541	0.314282059986993	0.122945873456319	0.0176	0.0124	0.0174	0.003	0.1609	0.0065	0.0039	0.0627	6e-04	0.1101	0.1443	0.022	0.0078	0.1308	0.0154	0.0028	0.0032	0.0022	5e-04	0.0232	0.0246	0.0212	0.0802	0.0147	0.1079	3e-04
14	rs17743026	88005024	0.83	0.81451029553121	0.88	0.251609301083599	0.514259295575777	0.133299183761974	0.0175	0.013	0.0169	0.003	0.1622	0.0072	0.0037	0.0612	6e-04	0.1103	0.1445	0.0213	0.0083	0.1301	0.0156	0.0026	0.003	0.0022	6e-04	0.0227	0.0257	0.021	0.0804	0.0151	0.1068	3e-04
14	rs174518	88009351	0.83	0.81451029553121	0.88	0.251609301083599	0.516946996116302	0.137215233806753	0.0175	0.013	0.0169	0.0031	0.1622	0.0072	0.0038	0.061	6e-04	0.1103	0.1445	0.0213	0.0083	0.13	0.0157	0.0026	0.003	0.0022	6e-04	0.0227	0.0257	0.021	0.0804	0.0151	0.1068	3e-04
14	rs174517	88009624	0.83	0.81451029553121	0.88	0.251609301083599	0.512343606819906	0.13730679929143	0.0175	0.013	0.0169	0.0031	0.1622	0.0072	0.0038	0.061	6e-04	0.1103	0.1445	0.0213	0.0083	0.13	0.0157	0.0026	0.003	0.0022	6e-04	0.0227	0.0257	0.021	0.0804	0.0151	0.1068	3e-04
14	rs11628476	88025442	0.83	0.81451029553121	0.88	0.251609301083599	0.513364882326297	0.140248667790305	0.0174	0.013	0.0168	0.0031	0.1622	0.0072	0.0038	0.061	6e-04	0.1104	0.1445	0.0213	0.0083	0.13	0.0157	0.0026	0.003	0.0022	6e-04	0.0227	0.0258	0.021	0.0805	0.0151	0.1069	3e-04
14	rs174510	88025907	0.83	0.81451029553121	0.89	0.222038712392691	0.514962570579337	0.141450291838221	0.0174	0.013	0.0168	0.0031	0.1622	0.0072	0.0038	0.061	6e-04	0.1104	0.1445	0.0213	0.0083	0.13	0.0157	0.0026	0.003	0.0022	6e-04	0.0227	0.0258	0.0209	0.0805	0.0151	0.1069	3e-04
14	rs116842619	88032957	0.83	0.81451029553121	0.89	0.222038712392691	0.514706781104073	0.141172662653769	0.0174	0.013	0.0168	0.0031	0.1622	0.0072	0.0038	0.061	6e-04	0.1104	0.1445	0.0213	0.0083	0.1301	0.0156	0.0026	0.003	0.0022	6e-04	0.0227	0.0258	0.0209	0.0805	0.0151	0.1069	3e-04
14	rs72687936	88038587	0.83	0.81451029553121	0.89	0.222038712392691	0.513811995969318	0.141265183652703	0.0174	0.013	0.0168	0.0031	0.1621	0.0072	0.0038	0.061	6e-04	0.1104	0.1445	0.0213	0.0083	0.13	0.0157	0.0026	0.003	0.0022	6e-04	0.0227	0.0258	0.0209	0.0805	0.0151	0.107	3e-04
14	rs75742623	88044590	0.83	0.81451029553121	0.89	0.222038712392691	0.546687661387092	0.147420018860271	0.0174	0.013	0.0167	0.0031	0.1621	0.0073	0.0038	0.0608	6e-04	0.1108	0.1445	0.0211	0.0084	0.1301	0.0156	0.0026	0.0029	0.0021	7e-04	0.0226	0.0259	0.0208	0.0807	0.0151	0.107	4e-04
14	rs7153955	88046052	0.83	0.81451029553121	0.89	0.222038712392691	0.548860933203448	0.146950423744649	0.0174	0.013	0.0167	0.0031	0.1621	0.0073	0.0038	0.0608	6e-04	0.1108	0.1445	0.0211	0.0084	0.1301	0.0156	0.0026	0.0029	0.0021	7e-04	0.0226	0.0259	0.0208	0.0807	0.0151	0.107	4e-04
14	rs61982027	88062895	0.83	0.81451029553121	0.89	0.222038712392691	0.608160609144736	0.156156087589922	0.0174	0.013	0.0166	0.0032	0.162	0.0074	0.0038	0.0606	5e-04	0.1113	0.1446	0.0211	0.0086	0.1299	0.0157	0.0025	0.0029	0.0019	7e-04	0.0225	0.026	0.0206	0.0808	0.0152	0.107	4e-04
14	rs79028119	88062985	0.83	0.81451029553121	0.89	0.222038712392691	0.608160609144736	0.156060166133246	0.0174	0.013	0.0166	0.0032	0.162	0.0074	0.0038	0.0606	5e-04	0.1113	0.1446	0.0211	0.0086	0.1299	0.0157	0.0025	0.0029	0.0019	7e-04	0.0225	0.026	0.0206	0.0808	0.0152	0.107	4e-04
14	rs77209310	88063005	0.83	0.81451029553121	0.89	0.222038712392691	0.608160609144736	0.156060166133246	0.0174	0.013	0.0166	0.0032	0.162	0.0074	0.0038	0.0606	5e-04	0.1113	0.1446	0.0211	0.0086	0.1299	0.0157	0.0025	0.0029	0.0019	7e-04	0.0225	0.026	0.0206	0.0808	0.0152	0.107	4e-04
14	rs56041634	88066372	0.83	0.81451029553121	0.89	0.222038712392691	0.619130590121475	0.160591050923285	0.0174	0.013	0.0165	0.0032	0.1617	0.0075	0.0038	0.0606	5e-04	0.1114	0.1446	0.0211	0.0086	0.13	0.0157	0.0026	0.0029	0.0019	7e-04	0.0225	0.026	0.0206	0.0808	0.0152	0.107	4e-04
14	rs72687962	88068299	0.83	0.81451029553121	0.89	0.222038712392691	0.624579320582594	0.162922357765626	0.0174	0.013	0.0164	0.0032	0.1615	0.0076	0.0038	0.0607	5e-04	0.1115	0.1446	0.0211	0.0086	0.13	0.0157	0.0026	0.003	0.0019	7e-04	0.0225	0.026	0.0207	0.0808	0.0152	0.107	4e-04
14	rs55822728	88075778	0.83	0.81451029553121	0.89	0.222038712392691	0.624229387032025	0.161755220868962	0.0174	0.013	0.0164	0.0032	0.1614	0.0076	0.0038	0.0607	5e-04	0.1115	0.1446	0.0211	0.0086	0.13	0.0157	0.0026	0.003	0.0019	7e-04	0.0225	0.026	0.0207	0.0808	0.0152	0.107	4e-04
14	rs72687966	88078544	0.83	0.81451029553121	0.89	0.222038712392691	0.631174762235992	0.163994830110435	0.0174	0.013	0.0163	0.0032	0.1614	0.0076	0.0038	0.0606	5e-04	0.1115	0.1446	0.0211	0.0086	0.13	0.0157	0.0026	0.003	0.0019	7e-04	0.0225	0.026	0.0206	0.0809	0.0152	0.1069	4e-04
14	rs74612759	88080806	0.83	0.81451029553121	0.89	0.222038712392691	0.639569657172471	0.164580858810211	0.0174	0.013	0.0163	0.0032	0.1614	0.0076	0.0038	0.0606	5e-04	0.1115	0.1445	0.0211	0.0086	0.1299	0.0157	0.0026	0.003	0.002	7e-04	0.0225	0.026	0.0206	0.0809	0.0152	0.1069	4e-04
14	rs111310866	88085767	0.83	0.81451029553121	0.89	0.222038712392691	0.639994267537357	0.164678601757844	0.0174	0.013	0.0163	0.0032	0.1614	0.0076	0.0038	0.0606	5e-04	0.1115	0.1445	0.0211	0.0086	0.1299	0.0157	0.0026	0.003	0.002	7e-04	0.0225	0.026	0.0206	0.0809	0.0152	0.1069	4e-04
14	rs76674798	88086866	0.83	0.81451029553121	0.89	0.222038712392691	0.640065048404423	0.164580858810211	0.0174	0.013	0.0163	0.0032	0.1614	0.0076	0.0038	0.0606	5e-04	0.1115	0.1445	0.0211	0.0086	0.1299	0.0157	0.0026	0.003	0.002	7e-04	0.0225	0.026	0.0206	0.0809	0.0152	0.1069	4e-04
14	rs117989123	88101174	0.83	0.81451029553121	0.89	0.222038712392691	0.645810121486234	0.163994830110435	0.0174	0.013	0.0163	0.0032	0.1613	0.0076	0.0039	0.0606	5e-04	0.1115	0.1445	0.0211	0.0086	0.1299	0.0157	0.0026	0.003	0.002	7e-04	0.0225	0.026	0.0206	0.081	0.0152	0.1069	4e-04
14	rs61982031	88110899	0.83	0.81451029553121	0.89	0.222038712392691	0.704532107497564	0.168309385924453	0.0174	0.0129	0.0164	0.0033	0.1612	0.0078	0.0039	0.0601	5e-04	0.1115	0.1445	0.0212	0.0087	0.1299	0.0157	0.0027	0.0031	0.002	7e-04	0.0225	0.026	0.0205	0.081	0.0152	0.1068	4e-04
14	rs17123671	88123858	0.83	0.81451029553121	0.89	0.222038712392691	0.736931624473629	0.170679278220969	0.0174	0.0129	0.0164	0.0033	0.1611	0.0079	0.004	0.0599	4e-04	0.1114	0.1445	0.0212	0.0087	0.1299	0.0157	0.0027	0.0031	0.002	7e-04	0.0225	0.026	0.0204	0.0811	0.0152	0.1068	4e-04
14	rs17744401	88142279	0.83	0.81451029553121	0.89	0.222038712392691	0.842958908022732	0.180273342860858	0.0173	0.0129	0.0166	0.0034	0.1606	0.0083	0.0041	0.0588	4e-04	0.1116	0.1445	0.0214	0.0088	0.1299	0.0157	0.0028	0.0032	0.002	7e-04	0.0225	0.0261	0.0202	0.0811	0.0153	0.107	5e-04
14	rs35456589	88144561	0.83	0.81451029553121	0.89	0.222038712392691	0.844957885207093	0.184527396608392	0.0173	0.0129	0.0166	0.0035	0.1607	0.0083	0.0041	0.0587	4e-04	0.1116	0.1446	0.0214	0.0088	0.1299	0.0157	0.0028	0.0033	0.002	7e-04	0.0225	0.0261	0.0202	0.0811	0.0153	0.1069	5e-04
14	rs1288737	88145505	0.83	0.81451029553121	0.89	0.222038712392691	0.844238020896065	0.18330847945307	0.0173	0.0129	0.0166	0.0035	0.1607	0.0083	0.0041	0.0587	4e-04	0.1117	0.1446	0.0214	0.0088	0.1299	0.0157	0.0028	0.0033	0.002	7e-04	0.0225	0.0261	0.0202	0.0811	0.0153	0.1069	5e-04
14	rs17123693	88146542	0.83	0.81451029553121	0.89	0.222038712392691	0.842958908022732	0.182396111102832	0.0173	0.0129	0.0166	0.0035	0.1607	0.0083	0.0041	0.0587	4e-04	0.1117	0.1446	0.0214	0.0088	0.1299	0.0157	0.0028	0.0033	0.002	7e-04	0.0225	0.0261	0.0202	0.0811	0.0153	0.1069	5e-04
14	rs77792270	88151176	0.83	0.81451029553121	0.89	0.222038712392691	0.839445614239575	0.181991115950317	0.0173	0.0129	0.0166	0.0035	0.1607	0.0083	0.0041	0.0587	4e-04	0.1117	0.1446	0.0214	0.0088	0.1299	0.0157	0.0028	0.0033	0.002	7e-04	0.0225	0.0261	0.0202	0.0812	0.0153	0.1068	5e-04
14	rs68057624	88163365	0.83	0.81451029553121	0.9	0.195029827813683	0.835301618817621	0.181991115950317	0.0173	0.0129	0.0166	0.0035	0.1606	0.0083	0.0041	0.0587	4e-04	0.1118	0.1447	0.0214	0.0088	0.1299	0.0157	0.0028	0.0033	0.002	7e-04	0.0225	0.0261	0.0202	0.0812	0.0153	0.1066	5e-04
14	rs12590006	88164204	0.83	0.81451029553121	0.9	0.195029827813683	0.815974100096706	0.182294833329687	0.0173	0.0129	0.0166	0.0035	0.1606	0.0083	0.0041	0.0587	4e-04	0.1118	0.1447	0.0214	0.0088	0.1299	0.0157	0.0028	0.0033	0.002	7e-04	0.0225	0.0261	0.0202	0.0812	0.0153	0.1065	6e-04
14	rs76494754	88173485	0.83	0.81451029553121	0.89	0.222038712392691	0.81038662399934	0.180374233113658	0.0173	0.0129	0.0167	0.0035	0.1606	0.0083	0.0041	0.0587	3e-04	0.1119	0.1447	0.0214	0.0088	0.1299	0.0157	0.0027	0.0033	0.002	8e-04	0.0225	0.0261	0.0201	0.0813	0.0153	0.1063	6e-04
14	rs2185456	88177896	0.83	0.81451029553121	0.89	0.222038712392691	0.813768616006975	0.179869976297521	0.0173	0.0128	0.0167	0.0035	0.1606	0.0083	0.0041	0.0587	3e-04	0.1119	0.1448	0.0214	0.0088	0.1299	0.0157	0.0027	0.0033	0.002	8e-04	0.0225	0.026	0.0201	0.0813	0.0154	0.1062	6e-04
14	rs55803019	88183121	0.83	0.81451029553121	0.89	0.222038712392691	0.816210554176161	0.17997078875918	0.0173	0.0128	0.0167	0.0035	0.1606	0.0083	0.0041	0.0587	3e-04	0.1119	0.1449	0.0214	0.0088	0.1299	0.0156	0.0027	0.0033	0.002	8e-04	0.0225	0.026	0.0201	0.0813	0.0154	0.1062	6e-04
14	rs118155098	88191886	0.83	0.81451029553121	0.88	0.251609301083599	0.881364101215165	0.180071620677622	0.0172	0.013	0.0168	0.0035	0.1605	0.0084	0.0041	0.0586	3e-04	0.112	0.1446	0.0213	0.0089	0.1297	0.0157	0.0028	0.0033	0.002	8e-04	0.0225	0.0261	0.0199	0.0814	0.0154	0.1063	6e-04
14	rs77607380	88194706	0.84	0.753316385445839	0.88	0.251609301083599	1.08419048988835	0.191486491249225	0.0171	0.0133	0.017	0.0037	0.16	0.0086	0.0043	0.0583	4e-04	0.1123	0.1436	0.0212	0.0092	0.129	0.016	0.0029	0.0034	0.0021	8e-04	0.0224	0.0262	0.0196	0.0816	0.0156	0.1067	7e-04
14	rs11848446	88197661	0.83	0.81451029553121	0.88	0.251609301083599	1.42177377049621	0.2135186814323	0.0169	0.0138	0.0174	0.0039	0.1595	0.0089	0.0044	0.0577	5e-04	0.1131	0.1422	0.0209	0.0096	0.1282	0.0163	0.0031	0.0035	0.0021	8e-04	0.0219	0.026	0.0191	0.0818	0.0159	0.1074	7e-04
14	rs76000174	88197970	0.83	0.81451029553121	0.88	0.251609301083599	1.4179365678908	0.211279633482853	0.0169	0.0138	0.0174	0.0039	0.1596	0.0089	0.0044	0.0577	5e-04	0.1131	0.1422	0.0209	0.0096	0.1282	0.0163	0.0031	0.0035	0.0021	8e-04	0.0219	0.026	0.0191	0.0818	0.0159	0.1074	7e-04
14	rs2153485	88198349	0.83	0.81451029553121	0.88	0.251609301083599	1.41754322625561	0.210216168616924	0.0169	0.0138	0.0174	0.0039	0.1596	0.0089	0.0044	0.0577	5e-04	0.1132	0.1422	0.0209	0.0096	0.1282	0.0163	0.0031	0.0035	0.0021	8e-04	0.0219	0.026	0.0191	0.0819	0.0159	0.1073	7e-04
14	rs8010274	88198834	0.83	0.81451029553121	0.88	0.251609301083599	1.4179365678908	0.210003689127119	0.0169	0.0138	0.0174	0.0039	0.1596	0.0089	0.0044	0.0577	5e-04	0.1132	0.1422	0.0209	0.0096	0.1282	0.0163	0.0031	0.0035	0.0021	8e-04	0.0219	0.026	0.0191	0.0819	0.0159	0.1073	7e-04
14	rs11845602	88200168	0.83	0.81451029553121	0.88	0.251609301083599	1.42453105649158	0.209048413889045	0.0169	0.0138	0.0174	0.0039	0.1595	0.0089	0.0044	0.0577	5e-04	0.1132	0.1422	0.0209	0.0096	0.1282	0.0163	0.0031	0.0035	0.002	8e-04	0.0219	0.026	0.0191	0.0819	0.0159	0.1073	7e-04
14	rs35768426	88206230	0.83	0.81451029553121	0.88	0.251609301083599	1.44943546221752	0.207247956042958	0.0168	0.0138	0.0174	0.0039	0.1594	0.0087	0.0042	0.0575	5e-04	0.1133	0.142	0.0209	0.0097	0.128	0.0163	0.0031	0.0035	0.002	8e-04	0.0219	0.026	0.0191	0.0824	0.016	0.1075	7e-04
14	rs77227802	88206481	0.83	0.81451029553121	0.88	0.251609301083599	1.46274306074637	0.215122767138093	0.0168	0.0138	0.0174	0.0039	0.1594	0.0087	0.0042	0.0575	5e-04	0.1133	0.142	0.0209	0.0097	0.128	0.0163	0.0031	0.0035	0.002	8e-04	0.0219	0.026	0.0191	0.0824	0.016	0.1075	7e-04
14	rs140447952	88208235	0.83	0.81451029553121	0.88	0.251609301083599	1.55408281333385	0.218665639742481	0.0169	0.0139	0.0174	0.0039	0.1595	0.0088	0.0042	0.0574	5e-04	0.1134	0.1418	0.0209	0.0097	0.1277	0.0164	0.0031	0.0035	0.002	8e-04	0.0219	0.026	0.0192	0.0825	0.016	0.1073	7e-04
14	rs78616498	88209815	0.83	0.81451029553121	0.88	0.251609301083599	1.56212451534101	0.195828285934303	0.017	0.0139	0.0174	0.0039	0.1596	0.0088	0.0042	0.0573	5e-04	0.1136	0.1418	0.0209	0.0098	0.1275	0.0164	0.0031	0.0035	0.0021	8e-04	0.0219	0.026	0.0192	0.0826	0.0161	0.107	7e-04
14	rs17259779	88212948	0.84	0.753316385445839	0.88	0.251609301083599	2.40570251121048	0.191280562706626	0.0183	0.0145	0.0169	0.0035	0.1612	0.0089	0.0038	0.0547	5e-04	0.117	0.1434	0.02	0.0106	0.1237	0.0172	0.0033	0.0033	0.0022	9e-04	0.022	0.0264	0.0201	0.0849	0.0169	0.1002	8e-04
14	rs61980197	88214721	0.83	0.81451029553121	0.88	0.251609301083599	2.48676140501535	0.189841171687917	0.0184	0.0145	0.0169	0.0034	0.1614	0.009	0.0038	0.0545	5e-04	0.117	0.1435	0.02	0.0107	0.1235	0.0172	0.0034	0.0032	0.0022	9e-04	0.022	0.0265	0.0202	0.0851	0.017	0.0997	8e-04
14	rs75812571	88217115	0.83	0.81451029553121	0.87	0.283849475516541	2.6412762073432	0.183511439987913	0.0186	0.0146	0.0168	0.0034	0.162	0.009	0.0037	0.054	5e-04	0.1169	0.1435	0.02	0.0107	0.123	0.0173	0.0034	0.0032	0.0022	9e-04	0.0219	0.0266	0.0203	0.0856	0.0171	0.0992	8e-04
14	rs35913030	88218709	0.83	0.81451029553121	0.87	0.283849475516541	2.62321337653415	0.180979982509537	0.0187	0.0146	0.0168	0.0034	0.1622	0.009	0.0037	0.0539	5e-04	0.1168	0.1435	0.02	0.0108	0.1228	0.0173	0.0034	0.0032	0.0022	9e-04	0.0219	0.0267	0.0204	0.0858	0.0171	0.0991	8e-04
14	rs76036500	88226261	0.83	0.81451029553121	0.87	0.283849475516541	2.64273257783821	0.187075670563443	0.0188	0.0146	0.0168	0.0034	0.1625	0.009	0.0037	0.0537	5e-04	0.1167	0.1436	0.02	0.0108	0.1227	0.0173	0.0034	0.0031	0.0023	9e-04	0.022	0.0267	0.0205	0.0858	0.0172	0.0988	8e-04
14	rs79761175	88227406	0.83	0.81451029553121	0.87	0.283849475516541	2.63957741805269	0.188610353570671	0.0188	0.0146	0.0168	0.0034	0.1625	0.009	0.0037	0.0537	5e-04	0.1167	0.1437	0.02	0.0108	0.1227	0.0174	0.0034	0.0031	0.0023	9e-04	0.022	0.0267	0.0205	0.0858	0.0172	0.0988	8e-04
14	rs17797909	88232546	0.83	0.81451029553121	0.87	0.283849475516541	2.63569572401021	0.19988926986268	0.0188	0.0146	0.0168	0.0034	0.1626	0.009	0.0037	0.0536	5e-04	0.1166	0.1438	0.02	0.0108	0.1226	0.0174	0.0034	0.0031	0.0023	9e-04	0.022	0.0267	0.0205	0.0858	0.0171	0.0989	8e-04
14	rs1288727	88254328	0.83	0.81451029553121	0.86	0.318862054747229	2.65232645805967	0.180677020444862	0.0189	0.0146	0.0167	0.0033	0.1629	0.0088	0.0037	0.0535	5e-04	0.1169	0.1438	0.0201	0.0109	0.1225	0.0177	0.0034	0.003	0.0023	0.001	0.0218	0.0268	0.0207	0.0859	0.017	0.0985	9e-04
14	rs78087868	88257471	0.83	0.81451029553121	0.86	0.318862054747229	2.64528181536283	0.182396111102832	0.0189	0.0146	0.0167	0.0033	0.1629	0.0088	0.0036	0.0535	5e-04	0.1169	0.1439	0.0201	0.0109	0.1225	0.0177	0.0034	0.0029	0.0023	0.001	0.0218	0.0268	0.0207	0.0859	0.017	0.0985	9e-04
14	rs78607076	88258462	0.83	0.81451029553121	0.86	0.318862054747229	2.6412762073432	0.184832558051395	0.0189	0.0146	0.0167	0.0033	0.1629	0.0088	0.0036	0.0535	5e-04	0.1169	0.1439	0.0201	0.0109	0.1224	0.0177	0.0034	0.0029	0.0022	0.001	0.0218	0.0268	0.0208	0.0859	0.017	0.0985	9e-04
14	rs117669821	88258889	0.83	0.81451029553121	0.86	0.318862054747229	2.62357668389679	0.184527396608392	0.0189	0.0146	0.0167	0.0033	0.163	0.0087	0.0036	0.0535	5e-04	0.1168	0.1439	0.0201	0.0109	0.1225	0.0177	0.0034	0.0029	0.0022	0.001	0.0218	0.0268	0.0208	0.0859	0.017	0.0985	9e-04
14	rs74999364	88264814	0.83	0.81451029553121	0.86	0.318862054747229	2.52796304721903	0.183917591988687	0.0192	0.0146	0.0166	0.0032	0.1631	0.0086	0.0036	0.0536	4e-04	0.1166	0.1442	0.0202	0.0108	0.1221	0.0178	0.0034	0.0028	0.0022	0.001	0.0218	0.0268	0.0211	0.0859	0.0169	0.0984	9e-04
14	rs72691830	88268699	0.83	0.81451029553121	0.86	0.318862054747229	2.5127716229494	0.181586430193499	0.0192	0.0146	0.0165	0.0032	0.1632	0.0085	0.0036	0.0536	4e-04	0.1166	0.1442	0.0203	0.0108	0.1221	0.0178	0.0034	0.0028	0.0022	0.001	0.0218	0.0268	0.0211	0.0859	0.0168	0.0984	9e-04
14	rs77494842	88273249	0.83	0.81451029553121	0.86	0.318862054747229	2.49319645844753	0.174056350721269	0.0193	0.0146	0.0165	0.0032	0.1633	0.0085	0.0035	0.0537	4e-04	0.1166	0.1442	0.0203	0.0108	0.122	0.0179	0.0034	0.0028	0.0022	0.001	0.0218	0.0268	0.0211	0.086	0.0168	0.0983	9e-04
14	rs76797272	88275066	0.83	0.81451029553121	0.86	0.318862054747229	2.48926331055934	0.171868555336024	0.0193	0.0146	0.0165	0.0032	0.1633	0.0085	0.0035	0.0537	4e-04	0.1165	0.1442	0.0203	0.0108	0.122	0.0179	0.0034	0.0028	0.0022	0.001	0.0218	0.0268	0.0211	0.086	0.0168	0.0983	9e-04
14	rs35426206	88279750	0.83	0.81451029553121	0.86	0.318862054747229	2.48354582094999	0.170679278220969	0.0194	0.0146	0.0165	0.0031	0.1632	0.0085	0.0035	0.0537	4e-04	0.1166	0.1443	0.0203	0.0108	0.1219	0.0179	0.0034	0.0028	0.0022	0.001	0.0218	0.0268	0.0211	0.086	0.0168	0.0983	9e-04
14	rs1450711	88288660	0.83	0.81451029553121	0.86	0.318862054747229	2.58237965085798	0.172563627757535	0.0194	0.0147	0.0164	0.0031	0.1634	0.0083	0.0035	0.0535	4e-04	0.1166	0.1442	0.0205	0.0109	0.1217	0.0179	0.0033	0.0027	0.0022	0.0011	0.0219	0.0268	0.0213	0.0861	0.0168	0.0983	9e-04
14	rs8006417	88289051	0.83	0.81451029553121	0.86	0.318862054747229	2.5767171840032	0.17276239914048	0.0194	0.0146	0.0164	0.0031	0.1634	0.0083	0.0035	0.0535	4e-04	0.1166	0.1443	0.0205	0.0109	0.1217	0.018	0.0033	0.0027	0.0022	0.0011	0.0219	0.0267	0.0213	0.0861	0.0168	0.0983	9e-04
14	rs4322600	88295600	0.83	0.81451029553121	0.86	0.318862054747229	2.61074916776371	0.168802158004557	0.0194	0.0146	0.0163	0.0031	0.1635	0.0083	0.0034	0.0535	4e-04	0.1167	0.1441	0.0205	0.011	0.1217	0.018	0.0033	0.0027	0.0022	0.0011	0.0218	0.0268	0.0213	0.0861	0.0168	0.0984	9e-04
14	rs28623510	88315642	0.83	0.81451029553121	0.86	0.318862054747229	2.63824288905243	0.161463899793957	0.0195	0.0146	0.0162	0.0031	0.1633	0.0081	0.0033	0.0533	4e-04	0.1171	0.144	0.0208	0.011	0.1214	0.0182	0.0033	0.0027	0.0022	0.0011	0.0218	0.0266	0.0214	0.0862	0.0168	0.0985	9e-04
14	rs79215524	88315696	0.83	0.81451029553121	0.85	0.356744695657816	2.63824288905243	0.160978777219812	0.0195	0.0146	0.0162	0.0031	0.1633	0.0081	0.0033	0.0533	4e-04	0.1171	0.144	0.0208	0.011	0.1214	0.0182	0.0033	0.0027	0.0022	0.0011	0.0218	0.0266	0.0214	0.0862	0.0168	0.0985	9e-04
14	rs1555556	88329696	0.83	0.81451029553121	0.84	0.397589870063919	2.7442991992245	0.164874148879263	0.0199	0.0146	0.0161	0.0031	0.1626	0.0081	0.0033	0.053	4e-04	0.1175	0.1439	0.021	0.0111	0.1209	0.0181	0.0034	0.0027	0.0021	0.0011	0.0219	0.0265	0.0215	0.0866	0.0169	0.0986	8e-04
14	rs8014705	88331171	0.83	0.81451029553121	0.84	0.397589870063919	2.7526513549079	0.166147191699886	0.0199	0.0146	0.0161	0.0031	0.1626	0.0081	0.0033	0.053	4e-04	0.1176	0.1439	0.0211	0.0111	0.1207	0.0181	0.0034	0.0027	0.0021	0.0011	0.022	0.0265	0.0215	0.0866	0.0169	0.0987	8e-04
14	rs17123862	88335058	0.83	0.81451029553121	0.84	0.397589870063919	2.78379314951003	0.160494171036998	0.0198	0.0145	0.0162	0.0031	0.1628	0.008	0.0033	0.0527	4e-04	0.118	0.1438	0.0211	0.0111	0.1202	0.0182	0.0034	0.0027	0.0021	0.0011	0.0221	0.0265	0.0214	0.0868	0.0169	0.0989	8e-04
14	rs75678669	88345543	0.83	0.81451029553121	0.84	0.397589870063919	2.83745768270187	0.157116455162201	0.0198	0.0144	0.0162	0.0031	0.163	0.008	0.0033	0.0525	4e-04	0.1185	0.1436	0.0212	0.0111	0.1194	0.0183	0.0034	0.0028	0.002	0.0012	0.0224	0.0264	0.0212	0.0871	0.0169	0.0993	8e-04
14	rs11850661	88347520	0.83	0.81451029553121	0.84	0.397589870063919	2.84279128726311	0.163214604267498	0.0198	0.0144	0.0162	0.0031	0.163	0.008	0.0033	0.0525	4e-04	0.1185	0.1436	0.0212	0.0111	0.1193	0.0183	0.0034	0.0028	0.002	0.0012	0.0224	0.0264	0.0212	0.0871	0.0169	0.0993	8e-04
14	rs77658937	88353913	0.83	0.81451029553121	0.84	0.397589870063919	2.88157985701627	0.155102107123548	0.0198	0.0143	0.0162	0.0031	0.1629	0.008	0.0033	0.0523	4e-04	0.119	0.1432	0.0213	0.0111	0.1192	0.0183	0.0032	0.0028	0.002	0.0011	0.0225	0.0266	0.0212	0.0871	0.0169	0.0994	8e-04
14	rs11623259	88361472	0.83	0.81451029553121	0.84	0.397589870063919	2.93178598403514	0.151101331023699	0.0198	0.0143	0.0162	0.0031	0.1628	0.008	0.0033	0.0523	4e-04	0.1194	0.1429	0.0214	0.0111	0.1191	0.0183	0.003	0.0028	0.002	0.0011	0.0226	0.0266	0.0213	0.087	0.0169	0.0994	8e-04
14	rs115083271	88363219	0.83	0.81451029553121	0.84	0.397589870063919	3.00921088416192	0.141080163726806	0.0198	0.0142	0.0162	0.0031	0.1628	0.008	0.0033	0.0521	4e-04	0.1198	0.1426	0.0215	0.0112	0.1188	0.0184	0.003	0.0028	0.002	0.0011	0.0227	0.0268	0.0213	0.087	0.0169	0.0995	7e-04
14	rs2896064	88363620	0.83	0.81451029553121	0.84	0.397589870063919	3.03713154921271	0.139050785882114	0.0197	0.0142	0.0162	0.0031	0.1628	0.008	0.0033	0.052	4e-04	0.1198	0.1426	0.0215	0.0112	0.1187	0.0184	0.003	0.0028	0.002	0.0011	0.0227	0.0269	0.0213	0.087	0.0169	0.0995	7e-04
14	rs1349377	88365902	0.82	0.87875982057053	0.84	0.397589870063919	3.18246096175863	0.135388633198017	0.0198	0.0141	0.0162	0.0032	0.1628	0.0081	0.0033	0.052	4e-04	0.1203	0.1421	0.0217	0.0112	0.1176	0.0186	0.0029	0.0029	0.0019	0.0012	0.0227	0.0269	0.0214	0.0874	0.017	0.0995	7e-04
14	rs17684605	88372366	0.82	0.87875982057053	0.84	0.397589870063919	3.26676112276812	0.135570888800064	0.0198	0.014	0.0164	0.0033	0.1625	0.0081	0.0033	0.0521	4e-04	0.1205	0.1421	0.0219	0.0112	0.1173	0.0188	0.003	0.0029	0.002	0.0011	0.0225	0.0268	0.0215	0.0876	0.0171	0.0993	7e-04
14	rs75286871	88374210	0.82	0.87875982057053	0.84	0.397589870063919	3.26805298731074	0.136026921577268	0.0198	0.014	0.0164	0.0033	0.1625	0.0081	0.0033	0.0521	4e-04	0.1205	0.1421	0.0219	0.0112	0.1173	0.0188	0.003	0.0029	0.002	0.0011	0.0225	0.0268	0.0215	0.0876	0.0171	0.0993	7e-04
14	rs366788	88383985	0.82	0.87875982057053	0.84	0.397589870063919	3.29042507903012	0.134206170372496	0.0198	0.014	0.0164	0.0033	0.1625	0.0081	0.0033	0.052	4e-04	0.1205	0.1421	0.022	0.0112	0.1173	0.0188	0.003	0.0029	0.002	0.0011	0.0224	0.0267	0.0215	0.0876	0.0171	0.0993	7e-04
14	rs75649213	88385867	0.82	0.87875982057053	0.85	0.356744695657816	3.33633761487544	0.134569598715413	0.0198	0.014	0.0164	0.0033	0.1625	0.0081	0.0033	0.0521	4e-04	0.1205	0.1421	0.022	0.0113	0.1172	0.0188	0.003	0.0029	0.002	0.0012	0.0224	0.0267	0.0215	0.0875	0.0171	0.0993	7e-04
14	rs3850375	88387344	0.82	0.87875982057053	0.85	0.356744695657816	3.33412868851425	0.127726796987499	0.0198	0.014	0.0164	0.0033	0.1625	0.0081	0.0033	0.0521	4e-04	0.1205	0.1421	0.022	0.0113	0.1172	0.0189	0.003	0.0029	0.002	0.0012	0.0224	0.0267	0.0215	0.0875	0.0171	0.0993	7e-04
14	rs10139547	88390504	0.82	0.87875982057053	0.85	0.356744695657816	3.41168407951446	0.11011410358038	0.02	0.0141	0.0167	0.0033	0.1636	0.0082	0.0033	0.0521	4e-04	0.1205	0.1412	0.0222	0.0113	0.1175	0.0191	0.0031	0.003	0.002	0.0012	0.0224	0.0264	0.0219	0.0882	0.0171	0.0964	7e-04
14	rs117566760	88391067	0.82	0.87875982057053	0.85	0.356744695657816	3.26017486304867	0.131672330810134	0.0205	0.0147	0.0167	0.0032	0.1631	0.0081	0.0032	0.052	4e-04	0.1205	0.1414	0.0223	0.0111	0.1175	0.0194	0.0029	0.003	0.0019	0.0011	0.0221	0.0262	0.0218	0.0882	0.0171	0.0965	7e-04
14	rs398607	88407888	0.82	0.87875982057053	0.86	0.318862054747229	3.20453702803608	0.144051042137703	0.0208	0.0151	0.0167	0.0031	0.1629	0.0081	0.0032	0.052	4e-04	0.1204	0.1415	0.0223	0.011	0.1175	0.0196	0.0029	0.0031	0.0018	0.0011	0.0221	0.0262	0.0218	0.0882	0.0171	0.0966	6e-04
14	rs2119701	88429033	0.82	0.87875982057053	0.86	0.318862054747229	3.1078322517598	0.174455164014898	0.0208	0.0158	0.0163	0.003	0.1628	0.0081	0.0031	0.0522	4e-04	0.1201	0.1413	0.0227	0.0109	0.1178	0.0196	0.0027	0.003	0.0019	0.0011	0.022	0.0265	0.0217	0.088	0.0168	0.0968	6e-04
14	rs4904408	88438448	0.82	0.87875982057053	0.86	0.318862054747229	3.12542119865599	0.175453581735992	0.0208	0.0158	0.0163	0.003	0.1628	0.0081	0.0031	0.0522	4e-04	0.1201	0.1412	0.0228	0.0109	0.1178	0.0196	0.0027	0.003	0.0019	0.0011	0.022	0.0265	0.0218	0.088	0.0168	0.0968	6e-04
14	rs56294010	88439697	0.82	0.87875982057053	0.86	0.318862054747229	3.1246558680884	0.176754473406879	0.0208	0.0158	0.0163	0.003	0.1628	0.0081	0.0031	0.0522	4e-04	0.1201	0.1412	0.0228	0.0109	0.1178	0.0196	0.0027	0.003	0.0019	0.0011	0.022	0.0265	0.0218	0.088	0.0167	0.0968	6e-04
14	rs59647005	88441919	0.82	0.87875982057053	0.86	0.318862054747229	3.12338043693471	0.178058685953681	0.0208	0.0158	0.0163	0.003	0.1628	0.0081	0.0031	0.0522	4e-04	0.1202	0.1412	0.0228	0.0109	0.1178	0.0196	0.0027	0.003	0.0019	0.0011	0.022	0.0265	0.0218	0.088	0.0166	0.0969	6e-04
14	rs34362748	88442712	0.82	0.87875982057053	0.86	0.318862054747229	3.12338043693471	0.178058685953681	0.0208	0.0158	0.0163	0.003	0.1628	0.0081	0.0031	0.0522	4e-04	0.1202	0.1412	0.0228	0.0109	0.1178	0.0196	0.0027	0.003	0.0019	0.0011	0.022	0.0265	0.0218	0.088	0.0166	0.0969	6e-04
14	rs1805078	88450770	0.82	0.87875982057053	0.86	0.318862054747229	3.11981002669777	0.176253736723342	0.0208	0.0158	0.0163	0.003	0.1628	0.008	0.0031	0.0522	4e-04	0.1203	0.1412	0.0228	0.0109	0.1178	0.0196	0.0027	0.003	0.0019	0.0011	0.022	0.0265	0.0218	0.088	0.0166	0.0969	6e-04
14	rs41430647	88451681	0.82	0.87875982057053	0.86	0.318862054747229	3.14968448704165	0.179668409768573	0.0208	0.0158	0.0162	0.003	0.1628	0.008	0.0031	0.0522	4e-04	0.1203	0.1413	0.0227	0.0109	0.1177	0.0197	0.0027	0.003	0.0019	0.001	0.022	0.0265	0.0218	0.0881	0.0165	0.097	6e-04
14	rs11552556	88452945	0.82	0.87875982057053	0.86	0.318862054747229	3.1458498619806	0.181687572606014	0.0208	0.0158	0.0162	0.003	0.1628	0.008	0.0031	0.0522	4e-04	0.1203	0.1413	0.0227	0.0109	0.1178	0.0197	0.0027	0.003	0.002	0.001	0.0219	0.0265	0.0218	0.0881	0.0165	0.097	6e-04
14	rs78187751	88458745	0.82	0.87875982057053	0.86	0.318862054747229	3.13946179964988	0.180071620677622	0.0208	0.0158	0.0163	0.003	0.1628	0.008	0.0031	0.0522	4e-04	0.1201	0.1412	0.0227	0.0109	0.1179	0.0197	0.0028	0.003	0.002	0.0011	0.0219	0.0266	0.0218	0.0879	0.0165	0.0971	6e-04
14	rs73312836	88459795	0.82	0.87875982057053	0.86	0.318862054747229	3.15889304857976	0.182497408189411	0.0208	0.0158	0.0163	0.003	0.1628	0.008	0.0031	0.0522	4e-04	0.1201	0.1412	0.0227	0.011	0.1179	0.0197	0.0028	0.003	0.002	0.0011	0.0219	0.0266	0.0218	0.0879	0.0165	0.0971	6e-04
14	rs8005161	88472595	0.82	0.87875982057053	0.86	0.318862054747229	3.15134657386515	0.179466921138837	0.0208	0.0158	0.0163	0.0029	0.1628	0.008	0.0031	0.0522	4e-04	0.1201	0.1412	0.0227	0.011	0.1179	0.0198	0.0028	0.003	0.0021	0.0011	0.0218	0.0266	0.0218	0.0879	0.0165	0.0971	6e-04
14	rs6574978	88477413	0.82	0.87875982057053	0.86	0.318862054747229	3.14636106790129	0.179265510456408	0.0208	0.0158	0.0163	0.0029	0.1628	0.0079	0.0031	0.0522	4e-04	0.1201	0.1412	0.0227	0.011	0.1179	0.0198	0.0028	0.003	0.0021	0.0011	0.0218	0.0266	0.0218	0.088	0.0165	0.0971	6e-04
14	rs3742704	88477882	0.82	0.87875982057053	0.86	0.318862054747229	3.14597766122679	0.177857822252424	0.0208	0.0158	0.0163	0.0029	0.1628	0.0079	0.0031	0.0523	4e-04	0.1201	0.1412	0.0227	0.011	0.1179	0.0198	0.0028	0.003	0.0021	0.0011	0.0219	0.0266	0.0218	0.088	0.0165	0.097	6e-04
14	rs61977333	88484401	0.82	0.87875982057053	0.86	0.318862054747229	3.13831234432631	0.174355430990166	0.0208	0.0158	0.0163	0.0029	0.1628	0.0079	0.0031	0.0523	4e-04	0.1201	0.1412	0.0227	0.011	0.1179	0.0197	0.0028	0.003	0.0021	0.001	0.0218	0.0266	0.0218	0.088	0.0165	0.0969	6e-04
14	rs80251490	88486653	0.82	0.87875982057053	0.86	0.318862054747229	3.13792921940995	0.172563627757535	0.0208	0.0158	0.0163	0.0029	0.1628	0.0079	0.0031	0.0523	4e-04	0.1201	0.1412	0.0228	0.011	0.1179	0.0197	0.0028	0.003	0.0021	0.001	0.0218	0.0266	0.0218	0.088	0.0165	0.0969	6e-04
14	rs2119704	88487689	0.82	0.87875982057053	0.86	0.318862054747229	3.13780151408915	0.17206704779392	0.0208	0.0158	0.0163	0.0029	0.1628	0.0079	0.0031	0.0523	4e-04	0.1201	0.1412	0.0228	0.011	0.1179	0.0197	0.0028	0.003	0.0021	0.001	0.0218	0.0266	0.0218	0.088	0.0165	0.0969	6e-04
14	rs35345018	88496256	0.82	0.87875982057053	0.86	0.318862054747229	3.1611963921437	0.185545272145858	0.0209	0.0158	0.0162	0.0029	0.1629	0.008	0.003	0.0522	4e-04	0.12	0.1413	0.0229	0.011	0.1181	0.0194	0.0029	0.003	0.0021	0.0011	0.0219	0.0265	0.0216	0.0878	0.0166	0.0969	6e-04
14	rs117147493	88499842	0.82	0.87875982057053	0.86	0.318862054747229	3.16426826463215	0.183105595958384	0.0209	0.0158	0.0162	0.0029	0.1629	0.008	0.003	0.0522	4e-04	0.12	0.1412	0.0229	0.011	0.1181	0.0194	0.0029	0.003	0.0021	0.0011	0.0219	0.0265	0.0216	0.0878	0.0166	0.0969	6e-04
14	rs74609071	88502962	0.82	0.87875982057053	0.86	0.318862054747229	3.16913380893717	0.187689030717356	0.0209	0.0158	0.0162	0.0029	0.163	0.008	0.003	0.0522	4e-04	0.12	0.1413	0.023	0.011	0.1181	0.0194	0.0029	0.003	0.0021	0.0011	0.0219	0.0265	0.0216	0.0878	0.0166	0.0968	6e-04
14	rs72692084	88505119	0.82	0.87875982057053	0.86	0.318862054747229	3.16887767432772	0.192620440772348	0.021	0.0158	0.0162	0.0029	0.163	0.008	0.003	0.0522	4e-04	0.12	0.1412	0.023	0.011	0.1181	0.0193	0.0029	0.003	0.0021	0.0011	0.0219	0.0265	0.0216	0.0878	0.0166	0.0968	6e-04
14	rs7158689	88506192	0.82	0.87875982057053	0.86	0.318862054747229	3.16862154564172	0.193549903792206	0.021	0.0158	0.0162	0.0029	0.163	0.008	0.003	0.0522	4e-04	0.1199	0.1412	0.023	0.011	0.1181	0.0193	0.0029	0.003	0.0021	0.0011	0.0219	0.0265	0.0216	0.0878	0.0166	0.0968	6e-04
14	rs8009007	88513293	0.82	0.87875982057053	0.86	0.318862054747229	3.17694875803041	0.190149301540982	0.021	0.0158	0.0161	0.0029	0.1631	0.008	0.0031	0.0523	4e-04	0.1198	0.1411	0.0231	0.0111	0.1183	0.0192	0.0029	0.003	0.0021	0.0011	0.0219	0.0265	0.0216	0.0876	0.0167	0.0969	7e-04
14	rs4904415	88524015	0.82	0.87875982057053	0.86	0.318862054747229	3.17976861413072	0.193653270935827	0.021	0.0158	0.0162	0.0029	0.1631	0.0081	0.0031	0.0522	4e-04	0.1197	0.141	0.023	0.0111	0.1183	0.0193	0.0029	0.003	0.0021	0.0011	0.0219	0.0265	0.0216	0.0875	0.0167	0.0968	7e-04
14	rs78508785	88533010	0.82	0.87875982057053	0.86	0.318862054747229	3.04852341155939	0.194480879875135	0.0211	0.0158	0.0162	0.0029	0.163	0.008	0.0031	0.0523	4e-04	0.1194	0.1412	0.0232	0.0111	0.1191	0.0191	0.0028	0.003	0.0021	0.0011	0.0218	0.0266	0.0215	0.0866	0.0167	0.0972	7e-04
14	rs71425304	88543152	0.82	0.87875982057053	0.86	0.318862054747229	3.02587845764028	0.185851008116084	0.0212	0.0158	0.0162	0.0029	0.1629	0.008	0.0031	0.0523	4e-04	0.1192	0.1413	0.0232	0.0111	0.1193	0.0191	0.0028	0.003	0.002	0.0011	0.0218	0.0266	0.0214	0.0864	0.0168	0.0973	7e-04
14	rs59644163	88545475	0.82	0.87875982057053	0.86	0.318862054747229	3.01400637617565	0.187075670563443	0.0212	0.0157	0.0162	0.0029	0.1628	0.008	0.0031	0.0523	4e-04	0.1192	0.1413	0.0232	0.0111	0.1194	0.0191	0.0028	0.003	0.002	0.0011	0.0218	0.0266	0.0214	0.0862	0.0168	0.0973	7e-04
14	rs76824983	88549853	0.82	0.87875982057053	0.86	0.318862054747229	3.00403929791359	0.187791323970311	0.0213	0.0157	0.0162	0.0029	0.1627	0.008	0.0031	0.0523	4e-04	0.1191	0.1413	0.0232	0.0111	0.1195	0.0191	0.0028	0.003	0.002	0.0011	0.0218	0.0266	0.0214	0.086	0.0169	0.0974	7e-04
14	rs75031640	88554943	0.82	0.87875982057053	0.86	0.318862054747229	2.97847194467585	0.19728284520975	0.0214	0.0157	0.0162	0.0029	0.1625	0.008	0.0031	0.0524	4e-04	0.119	0.1414	0.0233	0.0111	0.1198	0.0191	0.0027	0.003	0.002	0.0011	0.0218	0.0266	0.0213	0.0856	0.017	0.0976	7e-04
14	rs6574988	88559992	0.81	0.946104684087093	0.86	0.318862054747229	2.88606547665391	0.214801633322173	0.0219	0.0157	0.0164	0.0029	0.1606	0.008	0.0032	0.0525	4e-04	0.1181	0.1434	0.0237	0.0112	0.1209	0.019	0.0025	0.0031	0.0021	0.0012	0.0217	0.0266	0.021	0.0831	0.0177	0.0981	8e-04
14	rs8005150	88560545	0.81	0.946104684087093	0.86	0.318862054747229	2.88394701009653	0.217375121483188	0.0219	0.0157	0.0164	0.0029	0.1606	0.008	0.0032	0.0525	4e-04	0.1181	0.1434	0.0237	0.0112	0.1209	0.019	0.0025	0.0031	0.0021	0.0012	0.0217	0.0266	0.021	0.0831	0.0177	0.0981	7e-04
14	rs34164338	88569798	0.81	0.946104684087093	0.86	0.318862054747229	2.89080253591861	0.221146125014922	0.022	0.0156	0.0164	0.0029	0.1605	0.0081	0.0032	0.0525	4e-04	0.1179	0.1433	0.0238	0.0112	0.121	0.019	0.0025	0.0031	0.0021	0.0012	0.0217	0.0266	0.021	0.0828	0.0177	0.0983	8e-04
14	rs2755082	88572250	0.81	0.946104684087093	0.86	0.318862054747229	2.89242363611378	0.22157844819789	0.022	0.0156	0.0164	0.0029	0.1605	0.0081	0.0032	0.0525	4e-04	0.1179	0.1433	0.0238	0.0112	0.121	0.019	0.0025	0.0031	0.0021	0.0012	0.0217	0.0266	0.021	0.0828	0.0178	0.0983	8e-04
14	rs79227710	88581962	0.81	0.946104684087093	0.86	0.318862054747229	2.88781044168303	0.226134444403144	0.022	0.0156	0.0164	0.0029	0.1604	0.0081	0.0033	0.0524	4e-04	0.1178	0.143	0.0238	0.0112	0.1215	0.019	0.0024	0.0031	0.0021	0.0013	0.0217	0.0266	0.021	0.0826	0.0178	0.0985	8e-04
14	rs7148140	88587741	0.81	0.946104684087093	0.86	0.318862054747229	2.88880770461216	0.222443922311406	0.0221	0.0156	0.0164	0.003	0.1604	0.0081	0.0033	0.0524	4e-04	0.1178	0.143	0.0239	0.0112	0.1215	0.019	0.0024	0.0031	0.0021	0.0013	0.0217	0.0266	0.0211	0.0825	0.0178	0.0985	8e-04
14	rs79136611	88599005	0.81	0.946104684087093	0.86	0.318862054747229	2.87398394103239	0.222443922311406	0.0221	0.0156	0.0164	0.003	0.1603	0.0081	0.0033	0.0524	4e-04	0.1177	0.143	0.0239	0.0113	0.1216	0.0191	0.0024	0.0031	0.0021	0.0013	0.0216	0.0266	0.0211	0.0824	0.0178	0.0986	8e-04
14	rs7146550	88599886	0.81	0.946104684087093	0.86	0.318862054747229	2.8682598034305	0.223744197961251	0.0221	0.0156	0.0164	0.003	0.1603	0.0081	0.0033	0.0523	4e-04	0.1177	0.143	0.0239	0.0113	0.1216	0.0191	0.0024	0.0031	0.0021	0.0013	0.0216	0.0266	0.0211	0.0823	0.0178	0.0986	8e-04
14	rs10483989	88604388	0.81	0.946104684087093	0.86	0.318862054747229	2.85955565562843	0.222877072589511	0.0221	0.0156	0.0164	0.003	0.1602	0.0081	0.0033	0.0523	4e-04	0.1177	0.143	0.0239	0.0112	0.1217	0.0191	0.0024	0.0031	0.0021	0.0013	0.0216	0.0266	0.0211	0.0823	0.0178	0.0987	8e-04
14	rs17761052	88605610	0.81	0.946104684087093	0.86	0.318862054747229	2.84750718396696	0.222985403147802	0.0221	0.0156	0.0164	0.003	0.1602	0.0081	0.0033	0.0523	4e-04	0.1177	0.143	0.0239	0.0112	0.1217	0.0191	0.0024	0.0031	0.0021	0.0013	0.0216	0.0266	0.0211	0.0823	0.0178	0.0987	8e-04
14	rs116843527	88620757	0.81	0.946104684087093	0.86	0.318862054747229	2.81231844884616	0.224286708853328	0.0221	0.0156	0.0165	0.003	0.1601	0.0081	0.0033	0.0522	5e-04	0.1177	0.1429	0.0239	0.0112	0.1218	0.0191	0.0024	0.0031	0.0021	0.0013	0.0215	0.0266	0.021	0.0822	0.0179	0.0987	8e-04
14	rs4513034	88621106	0.81	0.946104684087093	0.86	0.318862054747229	2.81281315846229	0.223635747212116	0.0221	0.0156	0.0165	0.003	0.1601	0.0081	0.0033	0.0522	4e-04	0.1177	0.1429	0.0239	0.0112	0.1217	0.0192	0.0024	0.0031	0.0021	0.0012	0.0215	0.0266	0.021	0.0822	0.0179	0.0987	8e-04
14	rs75980753	88630456	0.81	0.946104684087093	0.86	0.318862054747229	2.80687835841522	0.222443922311406	0.0221	0.0155	0.0165	0.003	0.16	0.0081	0.0033	0.0521	4e-04	0.1175	0.1428	0.024	0.0112	0.1218	0.0193	0.0024	0.0031	0.0021	0.0012	0.0214	0.0266	0.021	0.0818	0.0179	0.099	9e-04
14	rs12431598	88630812	0.81	0.946104684087093	0.86	0.318862054747229	2.80576600030402	0.222227450416585	0.0221	0.0155	0.0165	0.003	0.16	0.0081	0.0033	0.0521	4e-04	0.1175	0.1428	0.024	0.0112	0.1218	0.0193	0.0024	0.0031	0.0021	0.0012	0.0215	0.0266	0.021	0.0818	0.0179	0.099	9e-04
14	rs17124161	88634840	0.81	0.946104684087093	0.85	0.356744695657816	2.90053316418299	0.229188496529739	0.0221	0.0155	0.0165	0.003	0.1599	0.0081	0.0033	0.052	5e-04	0.1174	0.1428	0.024	0.0113	0.1217	0.0193	0.0025	0.0031	0.0021	0.0012	0.0214	0.0266	0.0211	0.0818	0.018	0.0991	9e-04
14	rs117194066	88641652	0.81	0.946104684087093	0.85	0.356744695657816	2.67093708597305	0.209578943971884	0.0224	0.015	0.0167	0.0031	0.1595	0.0083	0.0035	0.0511	5e-04	0.1166	0.1421	0.0247	0.0112	0.121	0.0201	0.0027	0.0033	0.0022	0.0013	0.0213	0.0266	0.0215	0.0812	0.0187	0.0997	0.0011
14	rs17124166	88642303	0.81	0.946104684087093	0.86	0.318862054747229	2.47366900246893	0.21448065770206	0.0228	0.0142	0.0167	0.0034	0.158	0.0087	0.0041	0.0497	7e-04	0.1145	0.1407	0.0257	0.0113	0.1203	0.0211	0.0032	0.0038	0.0024	0.0015	0.021	0.027	0.0223	0.0803	0.0198	0.1004	0.0014
14	rs17762049	88642424	0.81	0.946104684087093	0.86	0.318862054747229	2.45229166572269	0.220282308031626	0.0229	0.014	0.0169	0.0035	0.1579	0.0088	0.0041	0.0496	8e-04	0.1143	0.1408	0.0251	0.0114	0.121	0.0211	0.0033	0.0039	0.0024	0.0015	0.0208	0.0275	0.0222	0.0799	0.0199	0.1005	0.0014
14	rs11627667	88644950	0.8	1.01658215824445	0.86	0.318862054747229	2.28246969715785	0.253750074403435	0.0233	0.013	0.0176	0.0035	0.1557	0.0091	0.0043	0.0491	9e-04	0.1137	0.1403	0.0253	0.0113	0.1219	0.0214	0.0036	0.0042	0.0025	0.0017	0.0202	0.0272	0.0225	0.0792	0.0206	0.1015	0.0017
14	rs17124177	88647568	0.8	1.01658215824445	0.86	0.318862054747229	2.28374511443575	0.271787515114599	0.0233	0.013	0.0177	0.0035	0.1554	0.0091	0.0043	0.0492	9e-04	0.1136	0.1403	0.0253	0.0113	0.122	0.0214	0.0036	0.0042	0.0025	0.0017	0.0202	0.0272	0.0225	0.0791	0.0206	0.1014	0.0017
14	rs72698032	88648356	0.8	1.01658215824445	0.86	0.318862054747229	2.26313464605137	0.271556793075828	0.0233	0.0129	0.0177	0.0035	0.1553	0.0091	0.0043	0.0492	9e-04	0.1136	0.1404	0.0253	0.0113	0.1221	0.0214	0.0037	0.0042	0.0025	0.0017	0.0202	0.0272	0.0225	0.0791	0.0206	0.1013	0.0017
14	rs11159843	88650644	0.8	1.01658215824445	0.86	0.318862054747229	2.20155104543672	0.288086756597189	0.0234	0.0128	0.0178	0.0035	0.1548	0.0092	0.0043	0.0493	0.001	0.1133	0.1406	0.0253	0.0113	0.1224	0.0214	0.0037	0.0043	0.0026	0.0017	0.0202	0.0272	0.0226	0.079	0.0206	0.101	0.0018
14	rs17762463	88651962	0.8	1.01658215824445	0.86	0.318862054747229	2.06197143120463	0.286795616918561	0.0235	0.0126	0.0179	0.0035	0.1547	0.0092	0.0043	0.0493	0.001	0.1132	0.1406	0.0254	0.0111	0.1224	0.0214	0.0037	0.0043	0.0026	0.0017	0.0201	0.0273	0.0227	0.079	0.0206	0.101	0.0018
14	rs78100695	88652546	0.8	1.01658215824445	0.86	0.318862054747229	2.03410610429766	0.283750872450552	0.0235	0.0125	0.0179	0.0035	0.1547	0.0092	0.0043	0.0493	0.001	0.1132	0.1406	0.0254	0.0111	0.1223	0.0214	0.0037	0.0043	0.0026	0.0017	0.0201	0.0273	0.0229	0.079	0.0206	0.101	0.0018
14	rs12880645	88655933	0.8	1.01658215824445	0.86	0.318862054747229	1.95523861449247	0.269367963346765	0.0235	0.0124	0.018	0.0035	0.1548	0.0093	0.0043	0.0492	0.001	0.113	0.1407	0.0256	0.011	0.122	0.0215	0.0037	0.0043	0.0026	0.0018	0.0201	0.0273	0.0229	0.0791	0.0206	0.1009	0.0018
14	rs75540543	88658775	0.79	1.09022720934348	0.86	0.318862054747229	1.91614504358418	0.257825700739154	0.0235	0.0123	0.018	0.0034	0.1549	0.0093	0.0043	0.0492	0.001	0.1129	0.1407	0.0257	0.011	0.1219	0.0215	0.0037	0.0043	0.0026	0.0018	0.0201	0.0273	0.023	0.0791	0.0206	0.1009	0.0018
14	rs117775311	88659972	0.79	1.09022720934348	0.86	0.318862054747229	1.92490684361777	0.260440229975019	0.0235	0.0123	0.018	0.0034	0.1549	0.0093	0.0043	0.0492	0.0011	0.1129	0.1407	0.0257	0.011	0.1218	0.0215	0.0038	0.0043	0.0026	0.0018	0.0201	0.0273	0.023	0.0791	0.0206	0.1009	0.0018
14	rs10135417	88662023	0.79	1.09022720934348	0.86	0.318862054747229	1.93763546346537	0.263291458474518	0.0236	0.0122	0.018	0.0034	0.1549	0.0093	0.0043	0.0491	0.0011	0.1129	0.1408	0.0258	0.011	0.1217	0.0215	0.0038	0.0043	0.0025	0.0018	0.0201	0.0273	0.023	0.0791	0.0206	0.1009	0.0018
14	rs116881065	88669160	0.79	1.09022720934348	0.86	0.318862054747229	1.97256376562386	0.270519294909564	0.0236	0.0121	0.018	0.0034	0.1549	0.0094	0.0043	0.0491	0.0011	0.1128	0.1407	0.0259	0.011	0.1215	0.0215	0.0038	0.0043	0.0025	0.0018	0.0201	0.0273	0.0231	0.0792	0.0206	0.1009	0.0019
14	rs118081105	88671211	0.79	1.09022720934348	0.86	0.318862054747229	1.97875585828096	0.259643628469326	0.0236	0.0121	0.018	0.0034	0.155	0.0094	0.0043	0.0491	0.0011	0.1128	0.1406	0.0259	0.011	0.1215	0.0215	0.0038	0.0043	0.0025	0.0018	0.0201	0.0273	0.0231	0.0793	0.0206	0.1008	0.0019
14	rs61975831	88674771	0.79	1.09022720934348	0.86	0.318862054747229	2.02729889468375	0.243539869131469	0.0237	0.0119	0.0181	0.0034	0.155	0.0095	0.0043	0.0491	0.0011	0.1126	0.1406	0.026	0.011	0.1212	0.0216	0.0038	0.0043	0.0025	0.0018	0.0201	0.0274	0.0232	0.0794	0.0206	0.1008	0.0019
14	rs17124276	88685076	0.79	1.09022720934348	0.86	0.318862054747229	2.04371603886556	0.250706823069228	0.0237	0.0117	0.018	0.0034	0.155	0.0095	0.0043	0.0492	0.0011	0.1125	0.1404	0.0262	0.0111	0.121	0.0216	0.0038	0.0043	0.0025	0.0019	0.0201	0.0274	0.0232	0.0796	0.0206	0.1007	0.002
14	rs1940543	88692911	0.79	1.09022720934348	0.86	0.318862054747229	2.00147877695297	0.27990073074286	0.0237	0.0116	0.018	0.0034	0.1549	0.0096	0.0043	0.0492	0.0012	0.1121	0.1404	0.0263	0.011	0.1216	0.0216	0.0038	0.0043	0.0025	0.0019	0.0201	0.0274	0.0232	0.0795	0.0206	0.1005	0.002
14	rs79461726	88701182	0.79	1.09022720934348	0.86	0.318862054747229	2.05972860951465	0.29385954252709	0.0238	0.0114	0.0181	0.0034	0.1547	0.0096	0.0043	0.0493	0.0012	0.1117	0.1405	0.0265	0.0111	0.1212	0.0219	0.0038	0.0043	0.0025	0.0019	0.0201	0.0275	0.0234	0.0796	0.0207	0.1002	0.002
14	rs61976990	88701337	0.79	1.09022720934348	0.86	0.318862054747229	2.05984073139139	0.293032734685178	0.0238	0.0114	0.0181	0.0034	0.1547	0.0096	0.0043	0.0493	0.0012	0.1117	0.1405	0.0265	0.0111	0.1212	0.0219	0.0038	0.0043	0.0025	0.0019	0.0201	0.0275	0.0234	0.0796	0.0207	0.1002	0.002
14	rs56309335	88702362	0.79	1.09022720934348	0.86	0.318862054747229	2.0625322629578	0.295633643836388	0.0238	0.0114	0.0181	0.0034	0.1547	0.0096	0.0043	0.0493	0.0012	0.1117	0.1405	0.0265	0.0111	0.1212	0.0219	0.0038	0.0043	0.0025	0.0019	0.0201	0.0275	0.0234	0.0796	0.0207	0.1002	0.002
14	rs111535724	88708694	0.79	1.09022720934348	0.86	0.318862054747229	2.07938066409658	0.297292378186107	0.0238	0.0114	0.0181	0.0034	0.1547	0.0096	0.0043	0.0493	0.0012	0.1116	0.1405	0.0266	0.0111	0.1211	0.022	0.0038	0.0044	0.0025	0.0019	0.0201	0.0275	0.0234	0.0797	0.0207	0.1001	0.002
14	rs17690804	88711855	0.79	1.09022720934348	0.86	0.318862054747229	2.13178360752554	0.322138494996143	0.0238	0.0113	0.0181	0.0034	0.1547	0.0096	0.0043	0.0493	0.0012	0.1115	0.1406	0.0266	0.0111	0.1209	0.0221	0.0038	0.0044	0.0025	0.0019	0.0201	0.0276	0.0235	0.0798	0.0207	0.1	0.002
14	rs17124348	88712065	0.79	1.09022720934348	0.87	0.283849475516541	2.14381494368743	0.325422579179607	0.0238	0.0113	0.0181	0.0034	0.1547	0.0096	0.0043	0.0493	0.0012	0.1115	0.1406	0.0266	0.0111	0.1209	0.0221	0.0038	0.0044	0.0025	0.0019	0.0201	0.0276	0.0235	0.0797	0.0207	0.1	0.002
14	rs4904438	88713498	0.79	1.09022720934348	0.87	0.283849475516541	2.16954043919421	0.314755190716147	0.0238	0.0112	0.0181	0.0034	0.1546	0.0096	0.0043	0.0493	0.0012	0.1113	0.1406	0.0267	0.0111	0.1206	0.0222	0.0038	0.0044	0.0024	0.0019	0.0201	0.0276	0.0235	0.0799	0.0207	0.0999	0.002
14	rs17124375	88718363	0.79	1.09022720934348	0.86	0.318862054747229	2.17513128128026	0.306704457765356	0.0238	0.0112	0.0181	0.0034	0.1546	0.0096	0.0043	0.0492	0.0012	0.1113	0.1406	0.0267	0.0111	0.1207	0.0222	0.0038	0.0044	0.0024	0.0019	0.0201	0.0277	0.0235	0.0799	0.0207	0.0999	0.002
14	rs75918257	88718412	0.79	1.09022720934348	0.86	0.318862054747229	2.17513128128026	0.307303109617828	0.0238	0.0112	0.0181	0.0034	0.1546	0.0096	0.0043	0.0492	0.0012	0.1113	0.1406	0.0267	0.0111	0.1207	0.0222	0.0038	0.0044	0.0024	0.0019	0.0201	0.0277	0.0235	0.0799	0.0207	0.0999	0.002
14	rs56089014	88720318	0.79	1.09022720934348	0.86	0.318862054747229	2.19731234370326	0.359415335251917	0.0238	0.0112	0.0181	0.0034	0.1546	0.0096	0.0043	0.0493	0.0012	0.1113	0.1406	0.0267	0.0111	0.1207	0.0222	0.0038	0.0044	0.0025	0.0019	0.02	0.0277	0.0236	0.0799	0.0207	0.0999	0.002
14	rs72687887	88722785	0.79	1.09022720934348	0.86	0.318862054747229	2.24662035071076	0.398473212365151	0.0238	0.0113	0.0181	0.0034	0.1545	0.0096	0.0043	0.0493	0.0012	0.1111	0.1406	0.0265	0.0111	0.1207	0.0223	0.0038	0.0045	0.0025	0.0019	0.02	0.0278	0.0236	0.0799	0.0207	0.0999	0.002
14	rs11627045	88723360	0.79	1.09022720934348	0.86	0.318862054747229	2.25758704810696	0.412085019590346	0.0238	0.0113	0.0181	0.0034	0.1545	0.0096	0.0044	0.0493	0.0012	0.1111	0.1406	0.0265	0.0111	0.1207	0.0223	0.0038	0.0045	0.0025	0.0019	0.02	0.0278	0.0236	0.0798	0.0207	0.0999	0.002
14	rs724611	88727027	0.8	1.01658215824445	0.86	0.318862054747229	0.884216553408884	0.0638857404064713	0.0253	0.0105	0.0189	0.0035	0.149	0.0089	0.0045	0.0489	0.0014	0.1071	0.1354	0.03	0.0094	0.1194	0.0234	0.0043	0.0047	0.0024	0.002	0.0193	0.0311	0.0252	0.0842	0.0195	0.1042	0.002
14	rs1784796	88731117	0.79	1.09022720934348	0.86	0.318862054747229	0.705567158358882	0.0698895715461525	0.0271	0.0097	0.0196	0.0036	0.1464	0.0089	0.0048	0.0466	0.0012	0.104	0.1351	0.0318	0.0072	0.1213	0.024	0.0044	0.0048	0.002	0.0019	0.0181	0.0317	0.0267	0.0874	0.0182	0.1062	0.0015
14	rs422107	88731974	0.79	1.09022720934348	0.86	0.318862054747229	0.724088937896441	0.0673778871803272	0.0272	0.0096	0.0197	0.0035	0.1465	0.0089	0.0048	0.0467	0.0012	0.1036	0.1353	0.0317	0.0071	0.1218	0.0239	0.0043	0.0049	0.002	0.0019	0.0179	0.0317	0.0265	0.0876	0.0182	0.1063	0.0015
14	rs2474952	88734134	0.79	1.09022720934348	0.86	0.318862054747229	0.593856996298122	0.0875856385991147	0.0272	0.0095	0.0199	0.0035	0.1471	0.0086	0.0047	0.0466	0.0012	0.1029	0.1358	0.0317	0.007	0.1227	0.0237	0.0042	0.005	0.0019	0.0019	0.0177	0.0315	0.0264	0.0877	0.0182	0.1063	0.0014
14	rs11627314	88739155	0.79	1.09022720934348	0.86	0.318862054747229	0.554808666096255	0.0317051155793327	0.0273	0.0095	0.0199	0.0034	0.1474	0.0085	0.0047	0.0466	0.0011	0.1027	0.1361	0.0318	0.007	0.1228	0.0237	0.0042	0.005	0.0019	0.0019	0.0177	0.0316	0.0264	0.0877	0.0182	0.1063	0.0014
14	rs61977008	88742808	0.79	1.09022720934348	0.86	0.318862054747229	0.560786515333871	0.0337707680328617	0.0273	0.0095	0.0199	0.0034	0.1473	0.0085	0.0047	0.0466	0.0011	0.1026	0.1364	0.0318	0.007	0.1231	0.0237	0.0042	0.0051	0.0019	0.002	0.0176	0.0315	0.0264	0.0878	0.0181	0.1062	0.0014
14	rs11623674	88745477	0.79	1.09022720934348	0.86	0.318862054747229	0.565055703511878	0.0262816988485832	0.0274	0.0096	0.0199	0.0034	0.1474	0.0085	0.0046	0.0464	0.0011	0.1024	0.1367	0.0317	0.0069	0.1233	0.0237	0.0041	0.005	0.0018	0.002	0.0175	0.0315	0.0265	0.0879	0.0181	0.1061	0.0013
14	rs386751	88748797	0.79	1.09022720934348	0.86	0.318862054747229	0.557395375089847	0.0220886267442524	0.0275	0.0096	0.0199	0.0033	0.1477	0.0085	0.0046	0.0462	0.0011	0.1021	0.1373	0.0317	0.0068	0.1236	0.0236	0.0041	0.005	0.0018	0.0019	0.0173	0.0313	0.0266	0.088	0.018	0.1059	0.0013
14	rs79573649	88748906	0.79	1.09022720934348	0.86	0.318862054747229	0.552161505844427	0.0213001342230555	0.0275	0.0096	0.0199	0.0033	0.1477	0.0085	0.0047	0.0462	0.0011	0.1021	0.1373	0.0317	0.0068	0.1237	0.0236	0.0041	0.005	0.0018	0.0019	0.0173	0.0313	0.0266	0.088	0.018	0.1059	0.0013
14	rs396108	88749423	0.79	1.09022720934348	0.86	0.318862054747229	0.551368518986027	0.0210131208452679	0.0275	0.0096	0.0199	0.0033	0.1477	0.0085	0.0047	0.0462	0.0011	0.102	0.1373	0.0317	0.0068	0.1237	0.0236	0.0041	0.005	0.0018	0.0019	0.0173	0.0313	0.0266	0.088	0.018	0.1059	0.0013
14	rs447928	88754674	0.79	1.09022720934348	0.86	0.318862054747229	0.54826781977287	0.0223825980978101	0.0276	0.0096	0.0199	0.0033	0.1478	0.0085	0.0047	0.0462	0.0011	0.1019	0.1375	0.0317	0.0067	0.1238	0.0236	0.0042	0.005	0.0018	0.0019	0.0172	0.0313	0.0266	0.088	0.018	0.1059	0.0013
14	rs79377480	88756310	0.79	1.09022720934348	0.86	0.318862054747229	0.557395375089847	0.0222143858361528	0.0276	0.0096	0.02	0.0033	0.1478	0.0085	0.0047	0.0462	0.0011	0.1019	0.1376	0.0317	0.0067	0.1238	0.0235	0.0042	0.005	0.0018	0.0019	0.0172	0.0313	0.0266	0.0879	0.018	0.1059	0.0013
14	rs11851775	88758104	0.79	1.09022720934348	0.86	0.318862054747229	0.564855246600528	0.0215476404171918	0.0277	0.0096	0.02	0.0033	0.1477	0.0085	0.0046	0.0461	0.0011	0.1017	0.1379	0.0317	0.0067	0.1241	0.0235	0.0042	0.005	0.0018	0.0019	0.0171	0.0313	0.0265	0.0879	0.0179	0.1059	0.0013
14	rs12434331	88759985	0.79	1.09022720934348	0.86	0.318862054747229	0.554146318014686	0.0215890254334355	0.0277	0.0098	0.0201	0.0032	0.1482	0.0085	0.0046	0.046	0.0011	0.1009	0.1388	0.0316	0.0066	0.1248	0.0233	0.0043	0.0049	0.0017	0.0018	0.017	0.0312	0.0264	0.0881	0.0179	0.1057	0.0012
14	rs77303977	88761404	0.79	1.09022720934348	0.83	0.441484906400802	0.555338812268394	0.0231899136322475	0.0277	0.0098	0.0201	0.0031	0.1482	0.0085	0.0046	0.0459	0.0011	0.1009	0.1389	0.0316	0.0065	0.1248	0.0233	0.0043	0.0048	0.0017	0.0018	0.0169	0.0311	0.0265	0.0881	0.0179	0.1057	0.0012
14	rs28612868	88764837	0.79	1.09022720934348	0.83	0.441484906400802	0.556930677891714	0.0210131208452679	0.0277	0.0098	0.0201	0.0031	0.1484	0.0084	0.0046	0.0458	0.0011	0.1008	0.1392	0.0315	0.0065	0.125	0.0232	0.0043	0.0047	0.0017	0.0018	0.0169	0.031	0.0265	0.0881	0.0179	0.1057	0.0012
14	rs7147909	88765745	0.79	1.09022720934348	0.83	0.441484906400802	0.551302460954005	0.0208499575847958	0.0277	0.0099	0.0202	0.0031	0.1485	0.0084	0.0045	0.0458	0.0011	0.1008	0.1394	0.0315	0.0065	0.125	0.0232	0.0043	0.0047	0.0017	0.0018	0.0168	0.0309	0.0265	0.0881	0.0179	0.1057	0.0012
14	rs78018506	88765920	0.79	1.09022720934348	0.83	0.441484906400802	0.550906190982817	0.0222984157894186	0.0276	0.0099	0.0201	0.0031	0.1485	0.0084	0.0046	0.0458	0.0011	0.1008	0.1394	0.0315	0.0065	0.1251	0.0232	0.0043	0.0046	0.0017	0.0018	0.0169	0.0309	0.0265	0.0881	0.0178	0.1057	0.0012
14	rs11621295	88767989	0.8	1.01658215824445	0.83	0.441484906400802	0.546424510670478	0.0183999281530763	0.0272	0.01	0.0198	0.0029	0.1486	0.0083	0.0045	0.0454	0.001	0.0997	0.1416	0.0314	0.0063	0.1266	0.0227	0.0042	0.0045	0.0015	0.0017	0.0169	0.0304	0.0271	0.0883	0.0174	0.1061	0.001
14	rs11159852	88768563	0.8	1.01658215824445	0.83	0.441484906400802	0.526923673007602	0.0129031834954321	0.0272	0.0098	0.0198	0.0028	0.1489	0.0083	0.0043	0.0451	9e-04	0.0991	0.1428	0.0311	0.0062	0.1274	0.0224	0.0041	0.0043	0.0016	0.0017	0.0172	0.0302	0.0276	0.0886	0.0171	0.1056	9e-04
14	rs2006046	88772044	0.8	1.01658215824445	0.82	0.488512084344485	0.578021580291237	0.0149029093293158	0.0272	0.0097	0.0195	0.0027	0.1496	0.0082	0.0042	0.0448	9e-04	0.0985	0.1444	0.031	0.0061	0.1281	0.022	0.004	0.0042	0.0014	0.0016	0.0172	0.03	0.0281	0.0889	0.0168	0.1052	9e-04
14	rs4904445	88774886	0.8	1.01658215824445	0.82	0.488512084344485	0.584250441230478	0.0151107951997655	0.0273	0.0097	0.0195	0.0026	0.1498	0.0082	0.0042	0.0446	9e-04	0.0983	0.1451	0.0309	0.0061	0.1283	0.0219	0.004	0.0041	0.0014	0.0016	0.0172	0.0299	0.0283	0.0889	0.0167	0.105	9e-04
14	rs3861649	88775660	0.8	1.01658215824445	0.82	0.488512084344485	0.577413903987911	0.0124573857972826	0.0273	0.0097	0.0195	0.0026	0.1497	0.0082	0.0042	0.0446	9e-04	0.0982	0.1454	0.0309	0.0061	0.1284	0.0218	0.004	0.0041	0.0014	0.0016	0.0175	0.0299	0.0284	0.0888	0.0167	0.1049	8e-04
14	rs76954168	88778263	0.8	1.01658215824445	0.82	0.488512084344485	0.578629554280569	0.0137188720866614	0.0273	0.0096	0.0195	0.0026	0.1499	0.0081	0.0041	0.0447	9e-04	0.098	0.1458	0.0308	0.0062	0.1285	0.0217	0.0039	0.004	0.0014	0.0016	0.0175	0.0298	0.0287	0.0886	0.0166	0.1048	8e-04
14	rs77975868	88779628	0.8	1.01658215824445	0.82	0.488512084344485	0.575525260194418	0.0129031834954321	0.0273	0.0096	0.0194	0.0026	0.1499	0.0081	0.0041	0.0447	9e-04	0.098	0.1458	0.0308	0.0062	0.1286	0.0216	0.0039	0.004	0.0014	0.0016	0.0176	0.0298	0.0288	0.0886	0.0165	0.1049	8e-04
14	rs34594869	88782341	0.8	1.01658215824445	0.82	0.488512084344485	0.575727476944931	0.0124573857972826	0.0273	0.0096	0.0194	0.0026	0.1499	0.0081	0.0041	0.0447	9e-04	0.098	0.1459	0.0308	0.0063	0.1286	0.0216	0.0039	0.004	0.0014	0.0016	0.0176	0.0298	0.0288	0.0886	0.0165	0.1048	8e-04
14	rs12884581	88784398	0.8	1.01658215824445	0.82	0.488512084344485	0.581470699643116	0.0129997392291105	0.0273	0.0096	0.0194	0.0025	0.1501	0.0081	0.004	0.0446	9e-04	0.0978	0.1461	0.0309	0.0062	0.1285	0.0216	0.0038	0.004	0.0014	0.0016	0.0176	0.0298	0.029	0.0886	0.0165	0.1048	8e-04
14	rs61977021	88786658	0.8	1.01658215824445	0.82	0.488512084344485	0.584929361557768	0.0140186605367931	0.0273	0.0095	0.0194	0.0025	0.1501	0.0081	0.0039	0.0446	9e-04	0.0977	0.1464	0.0309	0.0062	0.1288	0.0215	0.0038	0.004	0.0014	0.0016	0.0176	0.0298	0.0293	0.0886	0.0165	0.1047	8e-04
14	rs117862606	88790206	0.8	1.01658215824445	0.82	0.488512084344485	0.629347322805649	0.014868401034638	0.0272	0.0092	0.0191	0.0024	0.1503	0.008	0.0035	0.0444	8e-04	0.0966	0.148	0.0311	0.006	0.1304	0.0211	0.0035	0.004	0.0014	0.0015	0.0175	0.0296	0.0299	0.0885	0.0162	0.1046	7e-04
14	rs116917931	88791673	0.8	1.01658215824445	0.82	0.488512084344485	0.665848795375793	0.0174916657731638	0.0272	0.0091	0.019	0.0023	0.1506	0.008	0.0034	0.0443	7e-04	0.096	0.1489	0.0312	0.0059	0.131	0.0209	0.0034	0.0039	0.0014	0.0014	0.0175	0.0296	0.0303	0.0884	0.016	0.1047	7e-04
14	rs17698224	88793896	0.8	1.01658215824445	0.82	0.488512084344485	0.711197797617293	0.0164605891039461	0.0271	0.009	0.0189	0.0023	0.1508	0.008	0.0032	0.0443	7e-04	0.0954	0.1496	0.0313	0.0059	0.1314	0.0207	0.0033	0.0038	0.0014	0.0014	0.0174	0.0296	0.0306	0.0884	0.0158	0.1048	6e-04
14	rs10134830	88797190	0.8	1.01658215824445	0.82	0.488512084344485	0.719233408865608	0.0202435765215351	0.0271	0.009	0.0189	0.0022	0.1509	0.008	0.0032	0.0443	7e-04	0.0954	0.1497	0.0313	0.0059	0.1314	0.0207	0.0033	0.0038	0.0014	0.0013	0.0174	0.0297	0.0306	0.0884	0.0158	0.1048	6e-04
14	rs11844638	88808879	0.8	1.01658215824445	0.82	0.488512084344485	0.770048095257505	0.0249341414783909	0.0271	0.009	0.0187	0.0022	0.1511	0.008	0.003	0.0443	7e-04	0.0947	0.1504	0.0313	0.0059	0.1317	0.0204	0.0032	0.0038	0.0014	0.0013	0.0175	0.0299	0.0309	0.0884	0.0157	0.1047	7e-04
14	rs11844641	88808917	0.8	1.01658215824445	0.82	0.488512084344485	0.771970668951696	0.024668668750964	0.0271	0.009	0.0187	0.0022	0.1512	0.008	0.003	0.0443	7e-04	0.0946	0.1504	0.0313	0.0059	0.1317	0.0204	0.0032	0.0038	0.0014	0.0013	0.0175	0.0299	0.0309	0.0884	0.0157	0.1047	7e-04
14	rs10132824	88814624	0.8	1.01658215824445	0.82	0.488512084344485	0.835222012476747	0.0281304315236123	0.027	0.009	0.0187	0.0021	0.1513	0.0081	0.0029	0.0443	7e-04	0.0939	0.1509	0.0313	0.0059	0.1324	0.0202	0.0031	0.0037	0.0013	0.0013	0.0176	0.0302	0.0312	0.0884	0.0155	0.1042	7e-04
14	rs118100870	88818485	0.8	1.01658215824445	0.82	0.488512084344485	0.835460841227551	0.0267383323651783	0.027	0.009	0.0187	0.0021	0.1513	0.0081	0.0029	0.0443	7e-04	0.0939	0.151	0.0313	0.0059	0.1324	0.0202	0.0031	0.0037	0.0013	0.0013	0.0176	0.0303	0.0312	0.0884	0.0155	0.1042	7e-04
14	rs75782817	88818887	0.8	1.01658215824445	0.82	0.488512084344485	0.836018221795433	0.026555233577288	0.027	0.009	0.0187	0.0021	0.1513	0.0081	0.0029	0.0443	7e-04	0.0939	0.151	0.0313	0.0059	0.1324	0.0202	0.0031	0.0037	0.0013	0.0013	0.0176	0.0303	0.0312	0.0884	0.0155	0.1042	7e-04
14	rs1955596	88820021	0.8	1.01658215824445	0.82	0.488512084344485	0.844477946607707	0.0312597484489833	0.027	0.009	0.0187	0.0021	0.1513	0.0081	0.0028	0.0443	7e-04	0.0938	0.151	0.0313	0.0059	0.1324	0.0202	0.0032	0.0037	0.0013	0.0013	0.0176	0.0303	0.0312	0.0885	0.0155	0.1041	7e-04
14	rs17124581	88826682	0.8	1.01658215824445	0.82	0.488512084344485	0.912623201107663	0.0231470818181085	0.0267	0.009	0.0186	0.0021	0.1511	0.0082	0.0027	0.0445	6e-04	0.0929	0.1517	0.0313	0.0057	0.133	0.02	0.0032	0.0037	0.0012	0.0013	0.0177	0.0306	0.0313	0.0885	0.0154	0.104	6e-04
14	rs56341641	88832326	0.8	1.01658215824445	0.82	0.488512084344485	0.914028597329603	0.0243168076490955	0.0267	0.009	0.0185	0.0021	0.151	0.0082	0.0028	0.0445	6e-04	0.0929	0.1518	0.0313	0.0057	0.1331	0.02	0.0032	0.0037	0.0012	0.0013	0.0177	0.0306	0.0313	0.0885	0.0154	0.104	6e-04
14	rs117179630	88847099	0.8	1.01658215824445	0.82	0.488512084344485	0.913036459100584	0.024668668750964	0.0266	0.009	0.0185	0.0021	0.151	0.0082	0.0028	0.0445	6e-04	0.0928	0.1519	0.0313	0.0057	0.1331	0.02	0.0032	0.0037	0.0012	0.0013	0.0177	0.0307	0.0313	0.0884	0.0154	0.104	6e-04
14	rs8011218	88862364	0.8	1.01658215824445	0.82	0.488512084344485	0.937974522636125	0.0423964746486491	0.0265	0.0089	0.0185	0.0022	0.1508	0.0083	0.0028	0.0446	6e-04	0.0925	0.1523	0.0314	0.0057	0.1332	0.02	0.0032	0.0037	0.0013	0.0014	0.0178	0.0308	0.0314	0.0883	0.0153	0.1039	6e-04
14	rs3179969	88862529	0.8	1.01658215824445	0.82	0.488512084344485	0.938058116756055	0.0426802090410908	0.0265	0.0089	0.0185	0.0022	0.1508	0.0083	0.0028	0.0446	6e-04	0.0925	0.1523	0.0314	0.0057	0.1332	0.02	0.0032	0.0037	0.0013	0.0014	0.0178	0.0308	0.0314	0.0883	0.0153	0.1039	6e-04
14	rs117014812	88890225	0.8	1.01658215824445	0.82	0.488512084344485	0.933214773978072	0.0444002990420635	0.0266	0.0089	0.0185	0.0023	0.1507	0.0083	0.0029	0.0446	6e-04	0.0924	0.1523	0.0315	0.0057	0.1332	0.02	0.0032	0.0037	0.0013	0.0014	0.0178	0.0308	0.0314	0.0882	0.0153	0.1039	6e-04
14	rs366476	88934651	0.8	1.01658215824445	0.82	0.488512084344485	0.958462897077665	0.0967869462338897	0.0266	0.0089	0.0186	0.0026	0.1503	0.0085	0.0032	0.0445	6e-04	0.0918	0.1524	0.0319	0.0057	0.133	0.0201	0.0032	0.0038	0.0013	0.0014	0.0178	0.0308	0.0318	0.0878	0.0154	0.1038	6e-04
14	rs77476970	88935186	0.8	1.01658215824445	0.82	0.488512084344485	0.934382902913729	0.0817318068571982	0.0266	0.0089	0.0187	0.0026	0.1501	0.0085	0.0032	0.0445	6e-04	0.0918	0.1525	0.0319	0.0057	0.1329	0.0201	0.0032	0.0037	0.0013	0.0014	0.0177	0.0308	0.0318	0.0878	0.0153	0.104	6e-04
14	rs2274736	88938652	0.8	1.01658215824445	0.82	0.488512084344485	0.930380419314772	0.0841447710698921	0.0266	0.0089	0.0187	0.0026	0.15	0.0085	0.0032	0.0444	6e-04	0.0918	0.1525	0.0319	0.0057	0.1329	0.0201	0.0032	0.0037	0.0013	0.0014	0.0178	0.0307	0.0319	0.0878	0.0153	0.1041	6e-04
14	rs2401751	88946622	0.8	1.01658215824445	0.82	0.488512084344485	0.929880611376836	0.0821820760467997	0.0266	0.0089	0.0187	0.0026	0.15	0.0085	0.0032	0.0444	6e-04	0.0918	0.1525	0.0319	0.0057	0.1329	0.0201	0.0032	0.0037	0.0013	0.0014	0.0178	0.0307	0.0319	0.0878	0.0153	0.1041	6e-04
14	rs61975272	88962479	0.8	1.01658215824445	0.82	0.488512084344485	0.930130501378162	0.0788295673986601	0.0266	0.0089	0.0187	0.0026	0.15	0.0085	0.0032	0.0444	6e-04	0.0918	0.1525	0.0319	0.0057	0.1329	0.0201	0.0032	0.0037	0.0013	0.0014	0.0178	0.0307	0.0319	0.0879	0.0153	0.1041	6e-04
14	rs17203698	88964833	0.8	1.01658215824445	0.82	0.488512084344485	0.927133665997916	0.0783868612179857	0.0265	0.0089	0.0188	0.0025	0.15	0.0085	0.0031	0.0445	6e-04	0.0918	0.1525	0.0316	0.0056	0.1329	0.0201	0.0031	0.0037	0.0013	0.0013	0.0179	0.0308	0.0318	0.0881	0.0152	0.1042	6e-04
14	rs10143767	88981211	0.8	1.01658215824445	0.82	0.488512084344485	0.928881330787795	0.0705234598699202	0.0265	0.0088	0.0188	0.0025	0.1499	0.0085	0.003	0.0446	6e-04	0.0919	0.1524	0.0313	0.0056	0.1329	0.0203	0.003	0.0036	0.0013	0.0013	0.0182	0.0309	0.0319	0.0883	0.0151	0.1044	6e-04
14	rs76132628	89003662	0.8	1.01658215824445	0.82	0.488512084344485	0.933298191615738	0.0707352835858344	0.0265	0.0088	0.0188	0.0024	0.1499	0.0085	0.003	0.0445	6e-04	0.092	0.1525	0.0312	0.0056	0.1329	0.0203	0.003	0.0036	0.0013	0.0013	0.0183	0.0308	0.0319	0.0884	0.015	0.1045	6e-04
14	rs12436642	89025376	0.8	1.01658215824445	0.82	0.488512084344485	0.946265325249956	0.0789034504929872	0.0265	0.0088	0.0189	0.0024	0.1499	0.0085	0.0029	0.0445	5e-04	0.0921	0.1527	0.0311	0.0055	0.1331	0.0203	0.0029	0.0035	0.0014	0.0013	0.0184	0.0307	0.0318	0.0885	0.0149	0.1045	6e-04
14	rs74459475	89027660	0.8	1.01658215824445	0.82	0.488512084344485	0.938308917672071	0.0746651251279482	0.0265	0.0087	0.0189	0.0024	0.1499	0.0085	0.0029	0.0445	5e-04	0.0921	0.1527	0.0311	0.0055	0.133	0.0203	0.0028	0.0035	0.0014	0.0013	0.0185	0.0307	0.0318	0.0885	0.0149	0.1045	6e-04
14	rs116914734	89041570	0.8	1.01658215824445	0.82	0.488512084344485	0.935718650897905	0.086969890460622	0.0265	0.0087	0.0189	0.0023	0.15	0.0084	0.0028	0.0445	5e-04	0.0921	0.1529	0.0309	0.0055	0.1329	0.0204	0.0027	0.0035	0.0015	0.0013	0.0186	0.0306	0.0319	0.0885	0.0148	0.1046	6e-04
14	rs2896078	89048905	0.8	1.01658215824445	0.82	0.488512084344485	0.940567377971882	0.0839173532368919	0.0265	0.0087	0.0189	0.0023	0.15	0.0084	0.0028	0.0445	5e-04	0.0921	0.1529	0.031	0.0055	0.1329	0.0204	0.0027	0.0035	0.0015	0.0013	0.0187	0.0306	0.0319	0.0885	0.0148	0.1047	6e-04
14	rs76897734	89050312	0.8	1.01658215824445	0.82	0.488512084344485	0.941153272432501	0.0840689375782161	0.0265	0.0087	0.0189	0.0023	0.15	0.0084	0.0028	0.0445	5e-04	0.0921	0.1529	0.031	0.0055	0.1329	0.0204	0.0027	0.0035	0.0015	0.0013	0.0187	0.0306	0.0319	0.0885	0.0148	0.1047	6e-04
14	rs117561482	89051205	0.8	1.01658215824445	0.82	0.488512084344485	0.940483691119371	0.0816568593424426	0.0265	0.0087	0.0189	0.0023	0.15	0.0084	0.0028	0.0445	5e-04	0.0921	0.1529	0.031	0.0055	0.1329	0.0204	0.0027	0.0035	0.0015	0.0013	0.0187	0.0306	0.0319	0.0885	0.0148	0.1047	7e-04
14	rs116942650	89052109	0.8	1.01658215824445	0.79	0.649136622646432	0.939730648483373	0.0822572181755954	0.0265	0.0087	0.0189	0.0023	0.15	0.0084	0.0028	0.0445	5e-04	0.0921	0.1529	0.031	0.0055	0.1329	0.0204	0.0027	0.0035	0.0015	0.0013	0.0187	0.0306	0.0319	0.0885	0.0148	0.1047	7e-04
14	rs78648645	89061298	0.8	1.01658215824445	0.79	0.649136622646432	0.945007199003344	0.0777247094247361	0.0265	0.0087	0.0189	0.0023	0.15	0.0084	0.0028	0.0445	5e-04	0.0921	0.153	0.0309	0.0055	0.1329	0.0204	0.0027	0.0035	0.0015	0.0013	0.0187	0.0306	0.0319	0.0885	0.0148	0.1047	7e-04
14	rs17188032	89070559	0.8	1.01658215824445	0.79	0.649136622646432	0.971148871378102	0.117023328175156	0.0265	0.0086	0.019	0.0023	0.15	0.0084	0.0027	0.0444	5e-04	0.0921	0.1532	0.0309	0.0056	0.133	0.0205	0.0027	0.0034	0.0015	0.0013	0.0186	0.0306	0.0319	0.0884	0.0147	0.1046	7e-04
14	rs76847904	89076432	0.8	1.01658215824445	0.78	0.709419594942363	0.971742560897384	0.11814704359979	0.0265	0.0086	0.019	0.0023	0.15	0.0084	0.0027	0.0444	5e-04	0.0922	0.1532	0.0309	0.0056	0.133	0.0205	0.0027	0.0034	0.0015	0.0013	0.0186	0.0306	0.0319	0.0884	0.0147	0.1046	7e-04
14	rs117174690	89081209	0.8	1.01658215824445	0.78	0.709419594942363	0.972251556432931	0.117455045604704	0.0265	0.0086	0.019	0.0023	0.15	0.0084	0.0027	0.0444	5e-04	0.0922	0.1532	0.0309	0.0056	0.133	0.0205	0.0026	0.0034	0.0015	0.0013	0.0186	0.0306	0.0319	0.0884	0.0147	0.1046	7e-04
14	rs72697907	89110391	0.8	1.01658215824445	0.77	0.773176121721263	0.976072515985587	0.111381473151021	0.0265	0.0086	0.019	0.0023	0.15	0.0084	0.0027	0.0443	5e-04	0.0922	0.1532	0.0309	0.0056	0.133	0.0205	0.0026	0.0035	0.0016	0.0013	0.0187	0.0306	0.0319	0.0884	0.0147	0.1045	7e-04
14	rs75103339	89126130	0.8	1.01658215824445	0.77	0.773176121721263	0.979984749109774	0.105266221340643	0.0265	0.0086	0.019	0.0023	0.15	0.0084	0.0027	0.0443	5e-04	0.0922	0.1532	0.0308	0.0056	0.133	0.0206	0.0026	0.0035	0.0016	0.0013	0.0187	0.0306	0.0319	0.0884	0.0147	0.1045	7e-04
14	rs17204164	89151392	0.8	1.01658215824445	0.77	0.773176121721263	0.985779810776377	0.115731792986195	0.0264	0.0086	0.0191	0.0023	0.15	0.0084	0.0027	0.0443	5e-04	0.0921	0.1532	0.0307	0.0057	0.1329	0.0207	0.0025	0.0035	0.0016	0.0013	0.0187	0.0307	0.032	0.0884	0.0148	0.1043	7e-04
14	rs74740009	89156943	0.8	1.01658215824445	0.77	0.773176121721263	0.985267918217642	0.115817726184266	0.0264	0.0086	0.0192	0.0023	0.15	0.0084	0.0027	0.0443	5e-04	0.0921	0.1532	0.0307	0.0057	0.1329	0.0207	0.0025	0.0035	0.0016	0.0013	0.0187	0.0307	0.032	0.0884	0.0148	0.1043	7e-04
14	rs8018076	89173544	0.8	1.01658215824445	0.77	0.773176121721263	0.985523850873037	0.0985574267252826	0.0264	0.0086	0.0192	0.0023	0.15	0.0084	0.0027	0.0444	4e-04	0.0921	0.1532	0.0307	0.0057	0.1329	0.0207	0.0025	0.0035	0.0016	0.0013	0.0187	0.0307	0.032	0.0884	0.0148	0.1042	7e-04
14	rs17188228	89205265	0.8	1.01658215824445	0.77	0.773176121721263	1.00256141689955	0.117800852466429	0.0264	0.0086	0.0192	0.0023	0.1499	0.0084	0.0027	0.0444	4e-04	0.092	0.1532	0.0307	0.0058	0.133	0.0207	0.0025	0.0035	0.0016	0.0014	0.0187	0.0307	0.032	0.0885	0.0148	0.1041	7e-04
14	rs11628848	89214194	0.8	1.01658215824445	0.77	0.773176121721263	1.00522624481424	0.120755675245062	0.0264	0.0085	0.0192	0.0023	0.15	0.0083	0.0027	0.0444	4e-04	0.0921	0.1532	0.0307	0.0058	0.1331	0.0207	0.0024	0.0035	0.0016	0.0014	0.0187	0.0307	0.032	0.0884	0.0148	0.104	7e-04
14	rs4904467	89219444	0.8	1.01658215824445	0.77	0.773176121721263	1.00539826827142	0.118580322134213	0.0264	0.0085	0.0192	0.0023	0.15	0.0083	0.0027	0.0444	4e-04	0.0921	0.1532	0.0307	0.0058	0.1331	0.0207	0.0024	0.0035	0.0016	0.0014	0.0187	0.0306	0.032	0.0884	0.0147	0.104	7e-04
14	rs7160305	89239192	0.8	1.01658215824445	0.77	0.773176121721263	1.02612796841618	0.127815972895983	0.0265	0.0085	0.0193	0.0023	0.15	0.0083	0.0026	0.0445	4e-04	0.0922	0.1533	0.0306	0.0058	0.1332	0.0208	0.0023	0.0035	0.0016	0.0014	0.0187	0.0306	0.0321	0.0884	0.0147	0.104	7e-04
14	rs1287659	89285700	0.8	1.01658215824445	0.75	0.911329023803182	1.03281511457375	0.108097900011537	0.0263	0.0086	0.0194	0.0023	0.1493	0.0084	0.0027	0.0447	4e-04	0.0929	0.1534	0.0303	0.0058	0.1335	0.021	0.0023	0.0034	0.0013	0.0014	0.019	0.0308	0.0328	0.0882	0.0147	0.1027	7e-04
14	rs1287668	89297790	0.8	1.01658215824445	0.74	0.985826031678479	1.04108970785499	0.115045199489055	0.0263	0.0086	0.0194	0.0023	0.1493	0.0084	0.0027	0.0447	4e-04	0.0929	0.1534	0.0303	0.0058	0.1337	0.021	0.0023	0.0034	0.0013	0.0014	0.019	0.0308	0.0329	0.0882	0.0147	0.1025	7e-04
14	rs74509455	89317860	0.8	1.01658215824445	0.73	1.06399829815523	1.04100246785436	0.111042965294375	0.0263	0.0085	0.0194	0.0022	0.1493	0.0084	0.0027	0.0447	4e-04	0.0929	0.1535	0.0302	0.0058	0.1339	0.021	0.0023	0.0033	0.0013	0.0014	0.0191	0.0309	0.033	0.0882	0.0147	0.1022	7e-04
14	rs77140143	89340183	0.8	1.01658215824445	0.73	1.06399829815523	1.04501856381165	0.110958399926122	0.0263	0.0085	0.0194	0.0022	0.1493	0.0083	0.0027	0.0447	4e-04	0.0929	0.1536	0.0302	0.0058	0.1339	0.021	0.0023	0.0033	0.0013	0.0014	0.0191	0.0309	0.033	0.0882	0.0147	0.1021	7e-04
14	rs17774352	89359605	0.8	1.01658215824445	0.73	1.06399829815523	1.04746620000507	0.113847400842463	0.0263	0.0085	0.0194	0.0022	0.1493	0.0083	0.0027	0.0447	4e-04	0.0929	0.1537	0.0301	0.0058	0.1341	0.021	0.0023	0.0033	0.0013	0.0014	0.0191	0.0309	0.0331	0.0881	0.0147	0.1019	7e-04
14	rs17124947	89361488	0.8	1.01658215824445	0.73	1.06399829815523	1.04440701594095	0.0997717665171424	0.0262	0.0085	0.0194	0.0022	0.1494	0.0083	0.0027	0.0447	4e-04	0.093	0.1537	0.0301	0.0058	0.1343	0.021	0.0023	0.0033	0.0013	0.0014	0.0192	0.031	0.0331	0.088	0.0147	0.1017	7e-04
14	rs17124948	89362069	0.8	1.01658215824445	0.73	1.06399829815523	1.04292243012388	0.0981539405805051	0.0262	0.0085	0.0194	0.0022	0.1494	0.0083	0.0027	0.0447	4e-04	0.093	0.1537	0.0301	0.0058	0.1343	0.021	0.0023	0.0033	0.0013	0.0014	0.0192	0.031	0.0331	0.088	0.0147	0.1017	7e-04
14	rs80291573	89369103	0.8	1.01658215824445	0.73	1.06399829815523	1.03864810495136	0.0940756232891506	0.0262	0.0085	0.0194	0.0022	0.1493	0.0083	0.0026	0.0447	4e-04	0.093	0.1537	0.0301	0.0057	0.1343	0.021	0.0023	0.0033	0.0013	0.0014	0.0192	0.031	0.0331	0.088	0.0147	0.1017	7e-04
14	rs117024856	89370079	0.8	1.01658215824445	0.73	1.06399829815523	1.03812520589898	0.0913948065546987	0.0262	0.0085	0.0194	0.0022	0.1493	0.0083	0.0026	0.0447	4e-04	0.093	0.1537	0.0301	0.0057	0.1343	0.021	0.0023	0.0033	0.0013	0.0014	0.0192	0.031	0.0331	0.088	0.0147	0.1017	7e-04
14	rs79258834	89377114	0.8	1.01658215824445	0.73	1.06399829815523	1.0464169301024	0.0985574267252826	0.0261	0.0084	0.0195	0.0022	0.1493	0.0083	0.0026	0.0448	4e-04	0.0929	0.1537	0.03	0.0057	0.1345	0.0211	0.0023	0.0033	0.0013	0.0014	0.0193	0.031	0.0338	0.0879	0.0147	0.1009	7e-04
14	rs11624334	89380959	0.81	0.946104684087093	0.73	1.06399829815523	1.04764111957184	0.0914732154460973	0.0261	0.0084	0.0195	0.0022	0.1493	0.0083	0.0026	0.0449	4e-04	0.0929	0.1537	0.03	0.0057	0.1345	0.0211	0.0023	0.0033	0.0013	0.0014	0.0193	0.031	0.0338	0.0879	0.0147	0.1008	7e-04
14	rs8021119	89381939	0.81	0.946104684087093	0.72	1.14588815616863	1.01168533218769	0.0819568163429922	0.026	0.0084	0.0194	0.0022	0.1491	0.0083	0.0026	0.0449	3e-04	0.093	0.1537	0.03	0.0057	0.1346	0.0211	0.0023	0.0033	0.0013	0.0014	0.0193	0.031	0.0342	0.0878	0.0147	0.1005	7e-04
14	rs10484006	89382449	0.81	0.946104684087093	0.72	1.14588815616863	0.993214486877213	0.081507047839244	0.0259	0.0084	0.0194	0.0022	0.149	0.0083	0.0026	0.045	3e-04	0.0931	0.1537	0.03	0.0057	0.1347	0.0211	0.0024	0.0033	0.0013	0.0014	0.0194	0.031	0.0342	0.0876	0.0148	0.1006	7e-04
14	rs17124990	89382870	0.81	0.946104684087093	0.72	1.14588815616863	0.972590947702357	0.0897543985335138	0.0258	0.0084	0.0194	0.0022	0.149	0.0083	0.0026	0.045	3e-04	0.0931	0.1537	0.03	0.0057	0.1347	0.0211	0.0024	0.0034	0.0013	0.0014	0.0194	0.031	0.0342	0.0876	0.0148	0.1005	7e-04
14	rs2093288	89388669	0.81	0.946104684087093	0.72	1.14588815616863	0.94098585857116	0.0783131756730499	0.0255	0.0085	0.0194	0.0022	0.1489	0.0084	0.0026	0.0451	3e-04	0.0932	0.1537	0.0299	0.0056	0.1348	0.021	0.0024	0.0034	0.0013	0.0014	0.0193	0.0311	0.0343	0.0874	0.0148	0.1005	6e-04
14	rs76925119	89394049	0.81	0.946104684087093	0.71	1.23153511570326	0.917587455269253	0.05102417148622	0.0255	0.0085	0.0194	0.0022	0.1489	0.0084	0.0027	0.0451	3e-04	0.0933	0.1537	0.0298	0.0056	0.1349	0.021	0.0025	0.0034	0.0013	0.0014	0.0193	0.0312	0.0343	0.0875	0.0147	0.1003	6e-04
14	rs8004189	89394467	0.81	0.946104684087093	0.71	1.23153511570326	0.905033229895065	0.043078855317421	0.0254	0.0085	0.0194	0.0022	0.1488	0.0084	0.0027	0.0452	3e-04	0.0933	0.1537	0.0298	0.0056	0.1349	0.021	0.0025	0.0035	0.0014	0.0014	0.0193	0.0312	0.0343	0.0875	0.0147	0.1002	6e-04
14	rs17701934	89394474	0.81	0.946104684087093	0.71	1.23153511570326	0.905527418985641	0.0463271606423536	0.0254	0.0085	0.0194	0.0022	0.1488	0.0084	0.0027	0.0452	3e-04	0.0933	0.1537	0.0298	0.0056	0.1349	0.021	0.0025	0.0035	0.0014	0.0014	0.0193	0.0312	0.0343	0.0875	0.0147	0.1002	6e-04
14	rs75777495	89400344	0.81	0.946104684087093	0.71	1.23153511570326	0.819050299142749	0.0254243440375188	0.0245	0.0086	0.0202	0.0023	0.1485	0.0088	0.0027	0.0473	4e-04	0.0922	0.1508	0.0297	0.0054	0.1347	0.0217	0.0029	0.0039	0.0014	0.0014	0.0197	0.0318	0.0349	0.0871	0.0147	0.0992	8e-04
14	rs12147877	89405112	0.82	0.87875982057053	0.71	1.23153511570326	0.808580141210138	0.0206063657619705	0.0244	0.0086	0.0203	0.0023	0.1484	0.0088	0.0027	0.0476	4e-04	0.0921	0.1504	0.0297	0.0053	0.1347	0.0218	0.0029	0.004	0.0014	0.0014	0.0198	0.0319	0.035	0.087	0.0147	0.099	8e-04
14	rs35005698	89406106	0.82	0.87875982057053	0.71	1.23153511570326	0.814871037191905	0.022805792204926	0.0244	0.0086	0.0204	0.0023	0.1484	0.0088	0.0027	0.0476	4e-04	0.0921	0.1504	0.0297	0.0053	0.1347	0.0219	0.0029	0.004	0.0014	0.0014	0.0198	0.0319	0.0351	0.087	0.0148	0.099	8e-04
14	rs10484004	89406283	0.82	0.87875982057053	0.71	1.23153511570326	0.812430824912491	0.0189790100433625	0.0244	0.0086	0.0204	0.0023	0.1484	0.0088	0.0027	0.0476	4e-04	0.0921	0.1504	0.0297	0.0053	0.1347	0.0219	0.0029	0.004	0.0014	0.0014	0.0198	0.0319	0.0351	0.087	0.0148	0.099	8e-04
14	rs1957246	89410553	0.82	0.87875982057053	0.71	1.23153511570326	0.741763832442844	0.0200433765327634	0.0244	0.0086	0.0205	0.0026	0.1477	0.009	0.003	0.0479	4e-04	0.0917	0.1504	0.0296	0.0053	0.1341	0.022	0.0031	0.0043	0.0016	0.0014	0.0199	0.0319	0.0353	0.0867	0.0152	0.0982	9e-04
14	rs4904481	89416057	0.82	0.87875982057053	0.71	1.23153511570326	0.652649280011952	0.00787848951321083	0.0244	0.0085	0.0207	0.0032	0.1462	0.0096	0.0036	0.048	7e-04	0.0917	0.1499	0.0287	0.005	0.1329	0.0227	0.0035	0.0046	0.002	0.0013	0.0197	0.032	0.0359	0.0864	0.0164	0.0967	0.0011
14	rs56327683	89418459	0.82	0.87875982057053	0.71	1.23153511570326	0.642757360659561	0.00577882708940733	0.0244	0.0085	0.0207	0.0033	0.1461	0.0096	0.0036	0.048	7e-04	0.0918	0.1499	0.0287	0.005	0.1329	0.0227	0.0035	0.0047	0.002	0.0013	0.0197	0.032	0.036	0.0863	0.0165	0.0966	0.0011
14	rs7144696	89421603	0.82	0.87875982057053	0.71	1.23153511570326	0.641977478355274	0.00607962918664824	0.0244	0.0085	0.0207	0.0033	0.1461	0.0096	0.0036	0.048	7e-04	0.0918	0.1499	0.0287	0.005	0.1329	0.0227	0.0035	0.0047	0.002	0.0013	0.0197	0.032	0.036	0.0863	0.0165	0.0965	0.0011
14	rs1957241	89427883	0.82	0.87875982057053	0.71	1.23153511570326	0.643963480201676	0.0125205871691302	0.0244	0.0085	0.0207	0.0033	0.1462	0.0096	0.0037	0.048	7e-04	0.0918	0.1499	0.0287	0.005	0.1328	0.0227	0.0035	0.0047	0.002	0.0013	0.0197	0.032	0.036	0.0862	0.0165	0.0965	0.0011
14	rs117278438	89428888	0.82	0.87875982057053	0.71	1.23153511570326	0.644886500457951	0.0133568750284817	0.0244	0.0085	0.0207	0.0033	0.1462	0.0097	0.0037	0.0481	7e-04	0.0918	0.1499	0.0287	0.005	0.1328	0.0227	0.0035	0.0047	0.002	0.0013	0.0197	0.032	0.036	0.0862	0.0166	0.0964	0.0011
14	rs17125093	89428948	0.82	0.87875982057053	0.71	1.23153511570326	0.645241668232694	0.0136857626381835	0.0244	0.0085	0.0207	0.0033	0.1462	0.0097	0.0037	0.0481	7e-04	0.0918	0.1499	0.0287	0.005	0.1328	0.0227	0.0035	0.0047	0.002	0.0013	0.0197	0.032	0.036	0.0862	0.0166	0.0964	0.0011
14	rs61982597	89430427	0.82	0.87875982057053	0.71	1.23153511570326	0.637872499106309	0.0136526932927299	0.0243	0.0085	0.0207	0.0033	0.1462	0.0097	0.0037	0.0481	7e-04	0.0918	0.1499	0.0287	0.005	0.1328	0.0227	0.0035	0.0047	0.002	0.0013	0.0197	0.032	0.036	0.0862	0.0166	0.0964	0.0011
14	rs17702956	89433411	0.82	0.87875982057053	0.71	1.23153511570326	0.584386195990201	0.00777902674411137	0.0231	0.0085	0.0207	0.0034	0.1463	0.0097	0.0038	0.0481	7e-04	0.0917	0.15	0.0287	0.0051	0.133	0.023	0.0036	0.0047	0.002	0.0014	0.0197	0.0321	0.0363	0.0862	0.0165	0.0963	0.0011
14	rs146329634	89433599	0.82	0.87875982057053	0.71	1.23153511570326	0.580725964238077	0.0059497243751927	0.0231	0.0085	0.0207	0.0034	0.1463	0.0097	0.0037	0.0481	7e-04	0.0917	0.15	0.0287	0.0051	0.133	0.023	0.0036	0.0047	0.002	0.0014	0.0197	0.0321	0.0363	0.0862	0.0165	0.0962	0.0011
14	rs117266581	89434980	0.82	0.87875982057053	0.71	1.23153511570326	0.609336593373239	0.00726765541753995	0.0228	0.0085	0.0207	0.0035	0.1457	0.0097	0.0037	0.0486	8e-04	0.0907	0.1502	0.0288	0.005	0.1332	0.0234	0.0037	0.0048	0.002	0.0015	0.0197	0.0323	0.0363	0.0866	0.0168	0.095	0.0012
14	rs28361881	89435141	0.82	0.87875982057053	0.71	1.23153511570326	0.616136165901427	0.00677445468628211	0.0228	0.0085	0.0207	0.0035	0.1456	0.0097	0.0037	0.0486	8e-04	0.0906	0.1503	0.0288	0.005	0.1333	0.0235	0.0037	0.0048	0.002	0.0015	0.0198	0.0323	0.0363	0.0867	0.0168	0.0948	0.0012
14	rs112126529	89436370	0.82	0.87875982057053	0.71	1.23153511570326	0.695761528530998	0.00571542089680884	0.0224	0.0086	0.0209	0.0035	0.1452	0.0098	0.0037	0.049	9e-04	0.0893	0.1507	0.029	0.005	0.1338	0.024	0.0039	0.0047	0.002	0.0016	0.02	0.0326	0.0364	0.0872	0.0171	0.0931	0.0011
14	rs12589130	89437502	0.83	0.81451029553121	0.71	1.23153511570326	0.705936983294609	0.00434115410720688	0.0219	0.0086	0.0212	0.0035	0.1449	0.0099	0.0038	0.0491	9e-04	0.0887	0.1507	0.0293	0.005	0.1333	0.0244	0.004	0.0046	0.002	0.0016	0.0201	0.0328	0.0365	0.087	0.0173	0.0928	0.0011
14	rs75142643	89445222	0.83	0.81451029553121	0.72	1.14588815616863	0.711049368027386	0.00286906065002369	0.0219	0.0086	0.0213	0.0035	0.1448	0.0099	0.0038	0.0492	9e-04	0.0885	0.1507	0.0293	0.005	0.1333	0.0244	0.004	0.0047	0.002	0.0016	0.0201	0.0328	0.0366	0.0872	0.0173	0.0927	0.0011
14	rs78689848	89445503	0.83	0.81451029553121	0.73	1.06399829815523	0.711568931807217	0.00288361109680833	0.0219	0.0086	0.0213	0.0035	0.1448	0.0099	0.0038	0.0492	9e-04	0.0885	0.1507	0.0293	0.005	0.1333	0.0244	0.004	0.0047	0.002	0.0016	0.0201	0.0328	0.0366	0.0872	0.0173	0.0927	0.0011
14	rs12884981	89446835	0.83	0.81451029553121	0.75	0.911329023803182	0.718114957465606	0.00269759498794566	0.0219	0.0086	0.0213	0.0035	0.1448	0.0099	0.0038	0.0493	9e-04	0.0885	0.1507	0.0293	0.005	0.1333	0.0244	0.004	0.0047	0.002	0.0016	0.0201	0.0328	0.0366	0.0872	0.0173	0.0927	0.001
14	rs117594806	89449610	0.83	0.81451029553121	0.75	0.911329023803182	0.716327040374193	0.00226855755860148	0.0219	0.0086	0.0213	0.0035	0.1448	0.0099	0.0038	0.0493	9e-04	0.0885	0.1507	0.0293	0.005	0.1333	0.0244	0.004	0.0047	0.002	0.0016	0.0201	0.0328	0.0366	0.0872	0.0173	0.0927	0.001
14	rs2145709	89451799	0.83	0.81451029553121	0.75	0.911329023803182	0.713574542278262	0.00188016945180384	0.0219	0.0086	0.0213	0.0035	0.1448	0.0099	0.0038	0.0493	9e-04	0.0885	0.1507	0.0293	0.005	0.1333	0.0244	0.004	0.0047	0.002	0.0016	0.0201	0.0328	0.0366	0.0872	0.0173	0.0926	0.001
14	rs17776366	89466283	0.83	0.81451029553121	0.75	0.911329023803182	0.704606017266776	0.00284008063114408	0.0217	0.0087	0.0218	0.0035	0.1451	0.0101	0.0039	0.049	0.001	0.0877	0.1504	0.0293	0.0049	0.133	0.0247	0.0043	0.0048	0.002	0.0016	0.0202	0.0327	0.0365	0.0873	0.0169	0.0923	0.0012
14	rs4904493	89472850	0.83	0.81451029553121	0.75	0.911329023803182	0.700472390007922	0.00272577050818129	0.0217	0.0087	0.0219	0.0035	0.1451	0.0101	0.004	0.049	0.001	0.0877	0.1504	0.0293	0.0049	0.1329	0.0247	0.0044	0.0048	0.002	0.0016	0.0203	0.0326	0.0365	0.0874	0.0169	0.0922	0.0012
14	rs72699526	89473279	0.83	0.81451029553121	0.75	0.911329023803182	0.69370499021011	0.00288361109680833	0.0217	0.0087	0.0219	0.0035	0.1451	0.0101	0.004	0.049	0.001	0.0877	0.1503	0.0293	0.0049	0.133	0.0247	0.0044	0.0048	0.002	0.0016	0.0203	0.0326	0.0365	0.0874	0.0169	0.0922	0.0012
14	rs4243687	89475997	0.83	0.81451029553121	0.75	0.911329023803182	0.703940953633017	0.00358025681480751	0.0217	0.0087	0.022	0.0035	0.1451	0.0101	0.004	0.049	0.001	0.0875	0.1503	0.0293	0.0049	0.133	0.0247	0.0044	0.0048	0.002	0.0017	0.0203	0.0327	0.0365	0.0874	0.0169	0.0922	0.0012
14	rs76637178	89483994	0.84	0.753316385445839	0.75	0.911329023803182	0.759014827151817	0.0170091156843629	0.0207	0.0093	0.0235	0.0039	0.1445	0.0114	0.0053	0.0509	0.0018	0.0823	0.1478	0.0296	0.0054	0.1318	0.024	0.0057	0.0059	0.0025	0.0026	0.0218	0.0324	0.0365	0.0859	0.0177	0.089	0.0023
14	rs10147907	89484373	0.84	0.753316385445839	0.75	0.911329023803182	0.800433405434398	0.0213824830985977	0.0205	0.0094	0.0236	0.0039	0.1443	0.0115	0.0054	0.051	0.0019	0.0817	0.1474	0.0297	0.0055	0.1318	0.024	0.0058	0.006	0.0026	0.0026	0.0217	0.0326	0.0364	0.0858	0.0179	0.0887	0.0024
14	rs8014341	89487689	0.84	0.753316385445839	0.75	0.911329023803182	0.845037886272855	0.0294595745279191	0.0204	0.0096	0.0239	0.004	0.1443	0.0116	0.0055	0.0512	0.0021	0.081	0.1467	0.0301	0.0058	0.1312	0.024	0.0059	0.0061	0.0027	0.0027	0.0218	0.0326	0.0364	0.0858	0.0183	0.0884	0.0025
14	rs4488385	89488741	0.84	0.753316385445839	0.75	0.911329023803182	0.830530982417278	0.0312597484489833	0.0204	0.0096	0.0239	0.0041	0.1443	0.0116	0.0055	0.0512	0.0021	0.0808	0.1466	0.0301	0.0058	0.1312	0.024	0.0059	0.0062	0.0027	0.0027	0.0217	0.0326	0.0364	0.0858	0.0183	0.0884	0.0025
14	rs117257366	89488814	0.84	0.753316385445839	0.75	0.911329023803182	0.831881475980467	0.0316554863022853	0.0204	0.0096	0.0239	0.0041	0.1443	0.0116	0.0055	0.0512	0.0021	0.0807	0.1466	0.0301	0.0058	0.1312	0.024	0.0059	0.0062	0.0027	0.0027	0.0217	0.0326	0.0364	0.0858	0.0183	0.0884	0.0025
14	rs11628605	89490087	0.84	0.753316385445839	0.75	0.911329023803182	0.810229469616601	0.0348001270654683	0.0204	0.0096	0.024	0.0041	0.1444	0.0116	0.0056	0.0512	0.0021	0.0806	0.1465	0.0301	0.0058	0.1312	0.0239	0.0059	0.0062	0.0028	0.0027	0.0217	0.0326	0.0364	0.0858	0.0184	0.0883	0.0025
14	rs1287604	89496103	0.84	0.753316385445839	0.77	0.773176121721263	0.71216292540381	0.0502275636380715	0.0202	0.0096	0.0242	0.0043	0.1445	0.0116	0.0057	0.0513	0.0022	0.0803	0.1457	0.0302	0.006	0.1308	0.0239	0.0061	0.0062	0.0029	0.0027	0.0218	0.0326	0.0365	0.0858	0.0185	0.0874	0.0028
14	rs8013709	89496294	0.84	0.753316385445839	0.77	0.773176121721263	0.691577872487912	0.0640889964898821	0.0201	0.0097	0.0244	0.0044	0.1444	0.0116	0.0058	0.0514	0.0023	0.0799	0.145	0.0303	0.0061	0.1305	0.0239	0.0063	0.0064	0.0031	0.0028	0.0219	0.0326	0.0366	0.0856	0.0187	0.0871	0.003
14	rs11159881	89497133	0.84	0.753316385445839	0.77	0.773176121721263	0.794892162874874	0.151196152137267	0.0199	0.01	0.0253	0.005	0.1433	0.0113	0.0063	0.0517	0.0031	0.0783	0.1413	0.0307	0.0069	0.1288	0.0239	0.0069	0.0068	0.0037	0.0034	0.0222	0.0327	0.0369	0.0849	0.0198	0.0867	0.0041
14	rs4899963	89497238	0.84	0.753316385445839	0.77	0.773176121721263	0.824663313992716	0.163507035332616	0.0198	0.01	0.0254	0.005	0.1431	0.0113	0.0064	0.0516	0.0032	0.0781	0.1414	0.0309	0.0069	0.1286	0.0239	0.007	0.0068	0.0038	0.0035	0.0222	0.0326	0.0369	0.0846	0.02	0.0865	0.0042
14	rs1287605	89497782	0.85	0.695135765909148	0.77	0.773176121721263	1.10484103496311	0.294687054769864	0.0196	0.01	0.0257	0.0055	0.1433	0.011	0.0067	0.0522	0.0037	0.0769	0.1406	0.0318	0.0075	0.1267	0.0234	0.0075	0.0072	0.0043	0.0039	0.0226	0.0325	0.0362	0.0854	0.0209	0.0839	0.0049
14	rs12435641	89499078	0.85	0.695135765909148	0.77	0.773176121721263	1.75006525419537	0.545531196764305	0.0188	0.0104	0.026	0.0062	0.1452	0.0108	0.0072	0.0522	0.0041	0.075	0.143	0.0303	0.0082	0.1235	0.0217	0.0084	0.0076	0.005	0.0046	0.0226	0.0322	0.0351	0.0889	0.0213	0.0799	0.0056
14	rs61982620	89499879	0.85	0.695135765909148	0.77	0.773176121721263	1.75239952764703	0.625018171236135	0.0188	0.0104	0.0261	0.0074	0.1442	0.0108	0.0072	0.0523	0.0042	0.0748	0.143	0.0303	0.0083	0.1233	0.0216	0.0085	0.0076	0.005	0.0046	0.0227	0.0322	0.0351	0.0889	0.0213	0.0799	0.0056
14	rs77388402	89503893	0.85	0.695135765909148	0.77	0.773176121721263	1.69478982471006	0.640549446196139	0.0188	0.0104	0.0261	0.0075	0.1442	0.0108	0.0072	0.0523	0.0042	0.0748	0.1431	0.0302	0.0082	0.123	0.0215	0.0085	0.0076	0.005	0.0046	0.0227	0.0321	0.035	0.089	0.0214	0.08	0.0056
14	rs75603564	89504453	0.85	0.695135765909148	0.77	0.773176121721263	1.69007198204933	0.643608037435057	0.0188	0.0104	0.0261	0.0075	0.1443	0.0108	0.0072	0.0523	0.0042	0.0748	0.1431	0.0302	0.0082	0.123	0.0215	0.0085	0.0076	0.005	0.0046	0.0228	0.0321	0.035	0.0889	0.0214	0.08	0.0056
14	rs114889166	89509675	0.85	0.695135765909148	0.77	0.773176121721263	1.70276824328533	0.626610726100276	0.0187	0.0104	0.0261	0.0077	0.1442	0.0108	0.0072	0.0524	0.0042	0.0746	0.1436	0.03	0.0082	0.1227	0.0212	0.0085	0.0076	0.0051	0.0046	0.0229	0.0322	0.0349	0.0889	0.0214	0.0801	0.0057
14	rs61982647	89511808	0.86	0.639923359357885	0.77	0.773176121721263	1.73069048176204	0.63778507088357	0.0187	0.0104	0.0262	0.0079	0.1444	0.0108	0.0072	0.0523	0.0043	0.0744	0.1437	0.0299	0.0082	0.1224	0.0209	0.0085	0.0076	0.0051	0.0046	0.0229	0.0321	0.0347	0.0889	0.0215	0.0803	0.0057
14	rs2761413	89531341	0.86	0.639923359357885	0.77	0.773176121721263	1.80735065449931	0.647253618179631	0.0186	0.0104	0.0263	0.008	0.1445	0.0108	0.0072	0.0522	0.0043	0.0743	0.1438	0.0298	0.0082	0.1223	0.0207	0.0085	0.0077	0.0052	0.0047	0.0229	0.0321	0.0346	0.0888	0.0216	0.0805	0.0057
14	rs117831883	89535735	0.86	0.639923359357885	0.77	0.773176121721263	1.79513608266941	0.64856719373249	0.0186	0.0104	0.0263	0.008	0.1445	0.0108	0.0072	0.0522	0.0043	0.0743	0.1438	0.0298	0.0082	0.1222	0.0207	0.0085	0.0077	0.0052	0.0047	0.0229	0.0321	0.0346	0.0888	0.0215	0.0805	0.0057
14	rs9788586	89544370	0.86	0.639923359357885	0.77	0.773176121721263	1.74031551444235	0.669667360408525	0.0185	0.0105	0.0263	0.0082	0.1447	0.0108	0.0072	0.0522	0.0043	0.0742	0.1438	0.0297	0.0083	0.1217	0.0206	0.0086	0.0077	0.0052	0.0046	0.023	0.0319	0.0349	0.0889	0.0216	0.0805	0.0057
14	rs1570604	89546404	0.86	0.639923359357885	0.77	0.773176121721263	1.65499251235649	0.675113818955142	0.0185	0.0106	0.0264	0.0082	0.1448	0.0108	0.0071	0.0523	0.0043	0.074	0.1439	0.0285	0.0082	0.1214	0.0202	0.0085	0.0077	0.0052	0.0046	0.023	0.032	0.0371	0.0888	0.0214	0.0803	0.0056
14	rs4904500	89550640	0.86	0.639923359357885	0.77	0.773176121721263	1.5935168507958	0.668932125464326	0.0183	0.0107	0.0264	0.0082	0.1449	0.0107	0.0071	0.0523	0.0043	0.074	0.144	0.0285	0.0082	0.1213	0.0201	0.0085	0.0077	0.0052	0.0046	0.0232	0.032	0.0372	0.0888	0.0214	0.0804	0.0056
14	rs8004233	89558364	0.86	0.639923359357885	0.77	0.773176121721263	1.52630792992407	0.674229926519649	0.0182	0.0107	0.0263	0.0081	0.145	0.0106	0.0071	0.0523	0.0043	0.0738	0.1442	0.0284	0.0082	0.1211	0.0202	0.0085	0.0077	0.0053	0.0046	0.0232	0.032	0.0372	0.089	0.0214	0.0804	0.0056
14	rs117126819	89563236	0.86	0.639923359357885	0.78	0.709419594942363	1.50323447725946	0.707404798426329	0.0182	0.0107	0.0264	0.0081	0.145	0.0106	0.0071	0.0521	0.0043	0.0737	0.1443	0.0284	0.0081	0.121	0.0202	0.0085	0.0077	0.0053	0.0046	0.0233	0.0319	0.0373	0.0891	0.0215	0.0805	0.0056
14	rs17125274	89572604	0.86	0.639923359357885	0.78	0.709419594942363	1.48989266558078	0.708298316187511	0.0182	0.0107	0.0264	0.008	0.145	0.0106	0.007	0.0519	0.0042	0.0737	0.1444	0.0283	0.0081	0.1209	0.0202	0.0085	0.0076	0.0053	0.0046	0.0233	0.0319	0.0373	0.0893	0.0215	0.0806	0.0056
14	rs12892260	89580986	0.89	0.491600132839596	0.79	0.649136622646432	0.970131465301718	0.542871462315135	0.0169	0.0124	0.0252	0.0074	0.1442	0.0104	0.0063	0.0535	0.0038	0.0727	0.1485	0.0275	0.0075	0.1224	0.0207	0.008	0.0071	0.0053	0.0044	0.0241	0.032	0.0382	0.0863	0.0214	0.0816	0.0049
14	rs17715085	89581571	0.89	0.491600132839596	0.82	0.488512084344485	0.915269403261005	0.506942102244803	0.0165	0.0127	0.0251	0.0073	0.1443	0.0104	0.0061	0.0538	0.0038	0.0725	0.1492	0.0271	0.0074	0.1228	0.0209	0.0079	0.007	0.0052	0.0044	0.0242	0.032	0.0385	0.0858	0.0214	0.082	0.0048
14	rs12878404	89582371	0.89	0.491600132839596	0.82	0.488512084344485	0.869426320360781	0.477461794124753	0.016	0.0131	0.0249	0.0071	0.145	0.0102	0.0059	0.0543	0.0037	0.0725	0.1496	0.0267	0.0073	0.123	0.0209	0.0078	0.0068	0.0053	0.0043	0.0243	0.0321	0.0388	0.085	0.0214	0.0824	0.0046
14	rs76867699	89582659	0.89	0.491600132839596	0.82	0.488512084344485	0.850886675136285	0.464641543498737	0.0158	0.0132	0.0248	0.007	0.1449	0.0101	0.0059	0.0544	0.0036	0.0727	0.15	0.0265	0.0072	0.1229	0.0209	0.0077	0.0067	0.0053	0.0043	0.0244	0.0321	0.0388	0.0847	0.0214	0.0827	0.0046
14	rs58348526	89586751	0.87	0.587631181685492	0.82	0.488512084344485	0.844158052117147	0.714410746195424	0.014	0.0146	0.0242	0.0063	0.1441	0.0098	0.0054	0.0556	0.0035	0.0744	0.1534	0.0251	0.0069	0.1222	0.0211	0.0075	0.0061	0.0053	0.0042	0.025	0.0321	0.039	0.0821	0.0215	0.085	0.0042
14	rs17125347	89590667	0.87	0.587631181685492	0.82	0.488512084344485	0.722294442972252	0.505429932930083	0.014	0.0147	0.0242	0.0063	0.1441	0.0099	0.0054	0.0557	0.0035	0.0745	0.1536	0.025	0.0069	0.1222	0.0212	0.0075	0.0061	0.0053	0.0042	0.0252	0.0321	0.039	0.082	0.0216	0.0851	0.0042
14	rs76757241	89592107	0.87	0.587631181685492	0.82	0.488512084344485	0.706010958631718	0.407404028475456	0.014	0.0147	0.0242	0.0063	0.144	0.0098	0.0054	0.0557	0.0035	0.0745	0.1536	0.025	0.0069	0.1224	0.0212	0.0075	0.0061	0.0053	0.0042	0.0252	0.0321	0.039	0.0819	0.0215	0.0851	0.0042
14	rs10147574	89593039	0.87	0.587631181685492	0.82	0.488512084344485	0.701062244563408	0.399505879599629	0.014	0.0147	0.0242	0.0063	0.1441	0.0099	0.0054	0.0557	0.0035	0.0745	0.1535	0.025	0.0069	0.1224	0.0212	0.0075	0.0062	0.0053	0.0042	0.0252	0.032	0.039	0.0819	0.0215	0.0851	0.0042
14	rs12891611	89602784	0.87	0.587631181685492	0.82	0.488512084344485	0.748430786601834	0.454852491477567	0.0129	0.0145	0.0234	0.0059	0.1427	0.01	0.0053	0.056	0.0032	0.0777	0.1543	0.0246	0.0067	0.1218	0.0207	0.0068	0.0058	0.0049	0.004	0.0257	0.0339	0.0402	0.0808	0.0211	0.0864	0.004
14	rs56190208	89603191	0.87	0.587631181685492	0.82	0.488512084344485	0.788746140203686	0.478274530352537	0.0128	0.0145	0.0233	0.0058	0.1426	0.0101	0.0053	0.0561	0.0032	0.0776	0.1546	0.0245	0.0067	0.1218	0.0206	0.0068	0.0058	0.0048	0.004	0.0257	0.034	0.0402	0.0807	0.0211	0.0865	0.004
14	rs1287612	89605817	0.86	0.639923359357885	0.83	0.441484906400802	0.949959827004512	0.400151669941544	0.0121	0.0145	0.0229	0.0055	0.1418	0.0102	0.0052	0.057	0.003	0.0777	0.1576	0.0239	0.0062	0.122	0.02	0.0065	0.0055	0.0045	0.0039	0.0258	0.0351	0.0399	0.0803	0.0212	0.0873	0.0036
14	rs12436800	89606136	0.86	0.639923359357885	0.83	0.441484906400802	0.948027866648453	0.293623239777972	0.012	0.0145	0.0228	0.0054	0.1415	0.0102	0.0052	0.0571	0.003	0.078	0.1578	0.0238	0.0061	0.1226	0.02	0.0065	0.0055	0.0044	0.0039	0.0257	0.0353	0.0398	0.0803	0.0211	0.0874	0.0036
14	rs11627559	89609023	0.86	0.639923359357885	0.83	0.441484906400802	0.969792427482957	0.249582643096599	0.0118	0.0146	0.0226	0.0053	0.142	0.0102	0.005	0.0574	0.0029	0.0787	0.1584	0.0234	0.0059	0.1224	0.0197	0.0063	0.0053	0.0043	0.0038	0.0255	0.0354	0.0396	0.0801	0.021	0.0883	0.0035
14	rs17777854	89610698	0.86	0.639923359357885	0.83	0.441484906400802	0.980495514092342	0.251494699700036	0.0118	0.0145	0.0226	0.0052	0.142	0.0102	0.005	0.0575	0.0029	0.0788	0.1586	0.0234	0.0059	0.1224	0.0197	0.0062	0.0052	0.0042	0.0038	0.0255	0.0355	0.0395	0.08	0.021	0.0884	0.0034
14	rs751124	89612967	0.86	0.639923359357885	0.83	0.441484906400802	0.957366687127252	0.245548891923571	0.0118	0.0145	0.0226	0.0052	0.1421	0.0101	0.005	0.0577	0.0029	0.0789	0.1587	0.0235	0.0058	0.1225	0.0198	0.0062	0.0052	0.0042	0.0037	0.0254	0.0355	0.0395	0.0798	0.0211	0.0885	0.0034
14	rs749952	89613367	0.86	0.639923359357885	0.83	0.441484906400802	0.941571861131754	0.270404093280546	0.0118	0.0146	0.0226	0.0052	0.1422	0.0101	0.0049	0.0577	0.0029	0.079	0.159	0.0235	0.0058	0.1225	0.0198	0.0062	0.0052	0.0041	0.0037	0.0255	0.0356	0.0395	0.0793	0.0211	0.0886	0.0034
14	rs4904516	89636486	0.86	0.639923359357885	0.83	0.441484906400802	0.881201221336659	0.184730818391062	0.0115	0.0143	0.0222	0.005	0.1449	0.0099	0.0044	0.0581	0.0023	0.0799	0.1596	0.0236	0.0053	0.123	0.0194	0.0056	0.0049	0.0038	0.0035	0.0254	0.0354	0.039	0.0792	0.0215	0.0894	0.0028
14	rs75572412	89639378	0.86	0.639923359357885	0.83	0.441484906400802	0.877621078037913	0.174255717762222	0.0114	0.0143	0.0222	0.005	0.1449	0.0099	0.0044	0.0581	0.0023	0.0799	0.1597	0.0237	0.0053	0.1231	0.0194	0.0056	0.0049	0.0038	0.0034	0.0254	0.0354	0.039	0.0792	0.0216	0.0894	0.0027
14	rs17778186	89642590	0.86	0.639923359357885	0.83	0.441484906400802	0.879329015569783	0.140248667790305	0.0114	0.0143	0.0222	0.005	0.1448	0.0099	0.0044	0.0581	0.0022	0.08	0.1598	0.0237	0.0052	0.1232	0.0194	0.0055	0.0049	0.0037	0.0034	0.0254	0.0354	0.039	0.0793	0.0216	0.0895	0.0026
14	rs12432250	89643282	0.86	0.639923359357885	0.83	0.441484906400802	0.880468419022341	0.129156384421909	0.0114	0.0143	0.0222	0.005	0.1448	0.0099	0.0044	0.0581	0.0022	0.0801	0.1599	0.0237	0.0052	0.1232	0.0194	0.0055	0.0049	0.0037	0.0034	0.0254	0.0354	0.039	0.0793	0.0216	0.0895	0.0026
14	rs117229483	89647946	0.86	0.639923359357885	0.83	0.441484906400802	0.871370645096716	0.138223683378998	0.0114	0.0143	0.0222	0.005	0.1445	0.0099	0.0044	0.0581	0.0022	0.0802	0.1602	0.0236	0.0052	0.1234	0.0193	0.0055	0.0049	0.0037	0.0034	0.0254	0.0353	0.0389	0.0793	0.0215	0.0896	0.0026
14	rs8017349	89648421	0.86	0.639923359357885	0.83	0.441484906400802	0.866836747325842	0.148549249188577	0.0114	0.0143	0.0222	0.005	0.1445	0.0099	0.0044	0.0581	0.0022	0.0803	0.1603	0.0236	0.0051	0.1234	0.0193	0.0055	0.0049	0.0037	0.0034	0.0254	0.0353	0.0389	0.0793	0.0215	0.0896	0.0026
14	rs73321232	89653080	0.86	0.639923359357885	0.83	0.441484906400802	0.807795255654677	0.14638762377519	0.0113	0.0142	0.0221	0.005	0.1446	0.0098	0.0043	0.0582	0.0021	0.0805	0.1607	0.0235	0.0051	0.1233	0.0193	0.0062	0.0048	0.0035	0.0033	0.0254	0.0353	0.0386	0.0793	0.0214	0.0896	0.0026
14	rs78717262	89653360	0.86	0.639923359357885	0.83	0.441484906400802	0.808030686833883	0.159816591465539	0.0113	0.0142	0.0221	0.005	0.1446	0.0098	0.0043	0.0582	0.0021	0.0805	0.1607	0.0235	0.0051	0.1232	0.0193	0.0062	0.0048	0.0035	0.0033	0.0254	0.0353	0.0386	0.0793	0.0214	0.0896	0.0026
14	rs17125470	89657867	0.86	0.639923359357885	0.83	0.441484906400802	0.768204391104629	0.226678834282372	0.0109	0.0142	0.0218	0.005	0.1452	0.0097	0.0041	0.0586	0.0018	0.0813	0.1624	0.0231	0.0047	0.1232	0.0192	0.0062	0.0047	0.0034	0.0029	0.0251	0.0353	0.0379	0.0798	0.0214	0.0897	0.0025
14	rs17125475	89659481	0.86	0.639923359357885	0.84	0.397589870063919	0.843358541962014	0.253975961160629	0.0105	0.0141	0.0213	0.0047	0.1464	0.0097	0.0038	0.0591	0.0012	0.0829	0.1633	0.0222	0.004	0.1253	0.0192	0.0061	0.0045	0.0032	0.0022	0.0243	0.035	0.0377	0.0802	0.0214	0.0897	0.0021
14	rs6575043	89661851	0.86	0.639923359357885	0.84	0.397589870063919	0.907587756244457	0.142098864716705	0.0102	0.0142	0.0211	0.0046	0.1471	0.0096	0.0036	0.0593	9e-04	0.0839	0.1637	0.0216	0.0037	0.1266	0.0193	0.0062	0.0044	0.0031	0.0018	0.0239	0.0348	0.0376	0.0803	0.0215	0.0895	0.0021
14	rs17716594	89662713	0.86	0.639923359357885	0.84	0.397589870063919	0.88014281165802	0.108516761928989	0.0102	0.0142	0.021	0.0045	0.1473	0.0096	0.0035	0.0593	9e-04	0.084	0.1639	0.0215	0.0037	0.1265	0.0194	0.0062	0.0044	0.0031	0.0017	0.0239	0.0347	0.0376	0.0804	0.0214	0.0895	0.0021
14	rs55638851	89663332	0.86	0.639923359357885	0.84	0.397589870063919	0.903386749378881	0.101399902916346	0.0102	0.0142	0.021	0.0045	0.1473	0.0096	0.0035	0.0593	8e-04	0.0842	0.164	0.0216	0.0037	0.1264	0.0194	0.0062	0.0041	0.0031	0.0017	0.0239	0.0347	0.0377	0.0803	0.0214	0.0895	0.0021
14	rs7141454	89667680	0.85	0.695135765909148	0.84	0.397589870063919	0.87056028648535	0.124708639575844	0.0102	0.0142	0.0211	0.0045	0.1474	0.0096	0.0036	0.0593	8e-04	0.0848	0.1642	0.0211	0.0036	0.1263	0.0196	0.0061	0.0041	0.003	0.0016	0.024	0.0346	0.0377	0.0801	0.0214	0.0896	0.002
14	rs77216150	89667917	0.85	0.695135765909148	0.85	0.356744695657816	0.867969283137317	0.125239297911218	0.0102	0.0142	0.0211	0.0045	0.1474	0.0096	0.0036	0.0593	8e-04	0.0848	0.1642	0.0211	0.0036	0.1263	0.0196	0.0061	0.0041	0.003	0.0016	0.024	0.0346	0.0377	0.0801	0.0214	0.0896	0.002
14	rs11159891	89674240	0.85	0.695135765909148	0.85	0.356744695657816	0.802858035573368	0.150059708613022	0.0101	0.0142	0.0212	0.0045	0.1479	0.0096	0.0037	0.0593	7e-04	0.0854	0.1645	0.0204	0.0035	0.1262	0.0198	0.006	0.0042	0.0028	0.0015	0.0241	0.0344	0.0376	0.08	0.0215	0.0897	0.002
14	rs12436765	89675355	0.85	0.695135765909148	0.86	0.318862054747229	0.819839868987151	0.169295433701399	0.0101	0.0141	0.0212	0.0045	0.148	0.0095	0.0037	0.0592	7e-04	0.0854	0.1646	0.0202	0.0035	0.1263	0.0198	0.006	0.0042	0.0028	0.0015	0.0241	0.0344	0.0377	0.0801	0.0215	0.0895	0.002
14	rs8022846	89686223	0.85	0.695135765909148	0.86	0.318862054747229	0.775359469886748	0.127815972895983	0.01	0.014	0.0211	0.0045	0.1482	0.0095	0.0038	0.0587	8e-04	0.0854	0.1651	0.0196	0.0034	0.127	0.02	0.0061	0.0042	0.0028	0.0014	0.0241	0.0345	0.0382	0.0803	0.0213	0.0888	0.0021
14	rs55984749	89692233	0.85	0.695135765909148	0.86	0.318862054747229	0.764752644214476	0.121892733284845	0.01	0.014	0.0211	0.0045	0.1482	0.0094	0.0038	0.0586	8e-04	0.0854	0.1651	0.0195	0.0034	0.127	0.0201	0.006	0.0042	0.0028	0.0015	0.0241	0.0344	0.0382	0.0803	0.0213	0.0888	0.0021
14	rs116522391	89695300	0.85	0.695135765909148	0.86	0.318862054747229	0.753905036942867	0.118493618503065	0.01	0.014	0.0211	0.0045	0.1482	0.0094	0.0037	0.0586	8e-04	0.0854	0.1651	0.0195	0.0034	0.1271	0.0201	0.0059	0.0042	0.0028	0.0016	0.0241	0.0344	0.0382	0.0804	0.0213	0.0887	0.0021
14	rs117780646	89695581	0.85	0.695135765909148	0.86	0.318862054747229	0.753752738278439	0.122945873456319	0.01	0.014	0.021	0.0045	0.1482	0.0094	0.0037	0.0586	8e-04	0.0854	0.1651	0.0195	0.0034	0.1272	0.0201	0.0059	0.0042	0.0027	0.0016	0.0241	0.0344	0.0382	0.0804	0.0213	0.0887	0.0021
14	rs55738168	89703643	0.85	0.695135765909148	0.86	0.318862054747229	0.757411625363805	0.101155027840316	0.01	0.0141	0.021	0.0046	0.1483	0.0093	0.0037	0.0586	7e-04	0.0855	0.165	0.0193	0.0034	0.1276	0.0203	0.0056	0.0043	0.0027	0.0019	0.024	0.0344	0.0381	0.0804	0.0215	0.0886	0.0022
14	rs77165753	89710195	0.85	0.695135765909148	0.86	0.318862054747229	0.762837940282639	0.0939170803644566	0.01	0.0141	0.0209	0.0046	0.1483	0.0093	0.0038	0.0588	8e-04	0.0855	0.165	0.0193	0.0033	0.1276	0.0203	0.0055	0.0043	0.0027	0.0019	0.024	0.0343	0.038	0.0804	0.0215	0.0883	0.0022
14	rs6575049	89710432	0.85	0.695135765909148	0.85	0.356744695657816	0.762531782260999	0.0925737372595318	0.01	0.0141	0.0209	0.0046	0.1483	0.0093	0.0038	0.0589	8e-04	0.0855	0.1649	0.0193	0.0034	0.1276	0.0203	0.0055	0.0043	0.0027	0.0019	0.024	0.0343	0.038	0.0804	0.0215	0.0883	0.0022
14	rs117062310	89715752	0.85	0.695135765909148	0.85	0.356744695657816	0.7543620138265	0.0831610867550122	0.01	0.0141	0.0209	0.0046	0.1483	0.0093	0.0038	0.0593	8e-04	0.0855	0.1649	0.0193	0.0034	0.1276	0.0203	0.0054	0.0043	0.0027	0.0019	0.0239	0.0343	0.0379	0.0805	0.0216	0.0881	0.0022
14	rs77134796	89716335	0.85	0.695135765909148	0.85	0.356744695657816	0.753372050609281	0.081507047839244	0.01	0.0141	0.0209	0.0046	0.1483	0.0093	0.0038	0.0593	8e-04	0.0854	0.1649	0.0193	0.0034	0.1276	0.0203	0.0054	0.0043	0.0027	0.002	0.024	0.0343	0.0378	0.0806	0.0216	0.0881	0.0022
14	rs61983085	89718283	0.85	0.695135765909148	0.85	0.356744695657816	0.758174869786263	0.0809089168701184	0.01	0.0141	0.0209	0.0046	0.1483	0.0093	0.0038	0.0594	8e-04	0.0855	0.1649	0.0193	0.0034	0.1275	0.0203	0.0054	0.0043	0.0027	0.002	0.0239	0.0343	0.0377	0.0806	0.0216	0.088	0.0023
14	rs118155360	89718360	0.85	0.695135765909148	0.85	0.356744695657816	0.756953840218523	0.0788295673986601	0.01	0.0141	0.0209	0.0046	0.1483	0.0093	0.0038	0.0594	8e-04	0.0855	0.1649	0.0193	0.0034	0.1276	0.0203	0.0054	0.0043	0.0026	0.002	0.0239	0.0343	0.0378	0.0806	0.0216	0.088	0.0023
14	rs61983087	89724375	0.85	0.695135765909148	0.85	0.356744695657816	0.740781165237212	0.0725106983371063	0.0101	0.0141	0.0209	0.0046	0.1484	0.0093	0.0038	0.0594	8e-04	0.0855	0.1648	0.0194	0.0034	0.1276	0.0203	0.0053	0.0043	0.0026	0.002	0.0239	0.0343	0.0377	0.0808	0.0216	0.0879	0.0023
14	rs4904525	89726047	0.84	0.753316385445839	0.85	0.356744695657816	0.726259913655386	0.0725820932031408	0.0101	0.0141	0.0209	0.0046	0.1481	0.0093	0.0038	0.0593	8e-04	0.0855	0.1648	0.0194	0.0034	0.1276	0.0203	0.0053	0.0044	0.0027	0.0019	0.024	0.0343	0.0377	0.0807	0.0216	0.0882	0.0023
14	rs76039464	89728488	0.84	0.753316385445839	0.86	0.318862054747229	0.72438821192205	0.0797180226008069	0.0101	0.0141	0.0209	0.0046	0.148	0.0093	0.0038	0.0593	8e-04	0.0854	0.1647	0.0194	0.0034	0.1276	0.0203	0.0053	0.0044	0.0027	0.0019	0.024	0.0343	0.0377	0.0807	0.0216	0.0881	0.0023
14	rs3759711	89728824	0.85	0.695135765909148	0.86	0.318862054747229	0.6952471390192	0.0837658791460273	0.01	0.0141	0.0208	0.0045	0.148	0.0091	0.0037	0.0595	8e-04	0.0855	0.1648	0.0194	0.0034	0.1276	0.0203	0.0051	0.0043	0.0027	0.0019	0.0242	0.0344	0.0378	0.0809	0.0215	0.0883	0.0023
14	rs12888929	89739855	0.84	0.753316385445839	0.86	0.318862054747229	0.575929726809627	0.0522603661538832	0.0102	0.0147	0.0206	0.0046	0.1481	0.0086	0.004	0.0587	0.001	0.0862	0.1637	0.0199	0.0037	0.1263	0.0221	0.0054	0.0043	0.003	0.002	0.0243	0.0345	0.0387	0.0784	0.0218	0.0873	0.0027
14	rs58429215	89739889	0.84	0.753316385445839	0.86	0.318862054747229	0.576199444801045	0.0529457465454202	0.0102	0.0147	0.0206	0.0046	0.1481	0.0086	0.004	0.0587	0.001	0.0862	0.1637	0.0199	0.0037	0.1263	0.0221	0.0054	0.0043	0.003	0.002	0.0243	0.0345	0.0387	0.0784	0.0218	0.0873	0.0027
14	rs67570978	89741062	0.84	0.753316385445839	0.86	0.318862054747229	0.586696268135115	0.102054029174501	0.0102	0.0147	0.0206	0.0046	0.1481	0.0086	0.004	0.0587	0.001	0.0862	0.1637	0.0198	0.0037	0.1263	0.0221	0.0054	0.0043	0.003	0.002	0.0243	0.0345	0.0387	0.0784	0.0218	0.0873	0.0027
14	rs17798837	89742820	0.84	0.753316385445839	0.86	0.318862054747229	0.610929295095298	0.165657152777155	0.0102	0.0147	0.0206	0.0046	0.1481	0.0086	0.004	0.0587	0.001	0.0862	0.1637	0.0199	0.0037	0.1262	0.0221	0.0054	0.0043	0.003	0.002	0.0243	0.0344	0.0387	0.0784	0.0218	0.0872	0.0027
14	rs8007983	89743887	0.84	0.753316385445839	0.86	0.318862054747229	0.626821020413018	0.202927074854229	0.0102	0.0147	0.0206	0.0046	0.148	0.0086	0.004	0.0586	0.001	0.086	0.1635	0.0199	0.0037	0.1262	0.0222	0.0055	0.0043	0.003	0.002	0.0244	0.0344	0.0387	0.0784	0.0218	0.0873	0.0027
14	rs76512764	89745573	0.84	0.753316385445839	0.85	0.356744695657816	0.517139230605569	0.1161617008798	0.0104	0.0152	0.0205	0.0046	0.1489	0.0085	0.0041	0.058	0.001	0.0856	0.1639	0.0202	0.0037	0.1257	0.0231	0.0057	0.0045	0.0028	0.0019	0.0242	0.0341	0.0387	0.0782	0.0217	0.0863	0.0026
14	rs74472972	89746932	0.83	0.81451029553121	0.85	0.356744695657816	0.305120306205503	0.0820318751212561	0.0112	0.0163	0.02	0.0047	0.1501	0.0083	0.0044	0.0561	0.0011	0.0866	0.165	0.021	0.0038	0.124	0.0238	0.0065	0.0051	0.0027	0.0018	0.0239	0.0339	0.0385	0.0773	0.0218	0.0839	0.0022
14	rs2148407	89747034	0.83	0.81451029553121	0.85	0.356744695657816	0.290759763240526	0.0841447710698921	0.0112	0.0164	0.02	0.0047	0.1502	0.0083	0.0045	0.0559	0.0011	0.0867	0.165	0.0212	0.0038	0.1239	0.0239	0.0065	0.0052	0.0027	0.0018	0.0238	0.0339	0.0385	0.0771	0.0219	0.0837	0.0022
14	rs11845021	89747162	0.82	0.87875982057053	0.85	0.356744695657816	0.262013810379245	0.0774311560206169	0.0113	0.0165	0.0199	0.0048	0.1498	0.0082	0.0045	0.0556	0.0012	0.0871	0.1651	0.0214	0.0038	0.124	0.0238	0.0067	0.0052	0.0027	0.0018	0.0238	0.0338	0.0385	0.077	0.022	0.0834	0.0022
14	rs7147341	89747473	0.82	0.87875982057053	0.85	0.356744695657816	0.220881788151538	0.0891325942349568	0.0117	0.017	0.0199	0.005	0.1487	0.0081	0.0047	0.055	0.0013	0.0883	0.1644	0.0219	0.0038	0.1241	0.0242	0.0071	0.0054	0.0025	0.0017	0.0238	0.0336	0.0382	0.0764	0.0225	0.0828	0.0018
14	rs2182472	89748882	0.81	0.946104684087093	0.85	0.356744695657816	0.223818766665271	0.120406618012422	0.0121	0.0177	0.02	0.0052	0.1475	0.0078	0.005	0.0538	0.0013	0.0898	0.1647	0.0229	0.0038	0.1248	0.0243	0.0079	0.0057	0.0027	0.0014	0.0237	0.0329	0.0375	0.0753	0.0231	0.0818	0.0014
14	rs8013441	89753956	0.81	0.946104684087093	0.85	0.356744695657816	0.248181042858629	0.172861814678099	0.0121	0.0177	0.02	0.0052	0.1474	0.0078	0.005	0.0537	0.0013	0.0899	0.1648	0.0231	0.0038	0.1248	0.0243	0.008	0.0057	0.0027	0.0014	0.0237	0.0328	0.0374	0.0752	0.0231	0.0815	0.0014
14	rs17773812	89762808	0.8	1.01658215824445	0.85	0.356744695657816	0.253932007578617	0.13630081096927	0.0123	0.0181	0.0199	0.0053	0.1472	0.0076	0.005	0.0537	0.0013	0.091	0.165	0.0236	0.0037	0.1244	0.0243	0.008	0.0058	0.0028	0.0012	0.024	0.0326	0.037	0.0749	0.0229	0.081	0.0014
14	rs73325114	89768650	0.8	1.01658215824445	0.85	0.356744695657816	0.256252576123899	0.167325355761011	0.0124	0.0181	0.0199	0.0053	0.1472	0.0076	0.005	0.0537	0.0013	0.0911	0.1652	0.0236	0.0037	0.1243	0.0243	0.0081	0.0058	0.0028	0.0011	0.0241	0.0326	0.0368	0.0748	0.0229	0.0808	0.0014
14	rs74857341	89769518	0.8	1.01658215824445	0.86	0.318862054747229	0.261515965709781	0.17695490567372	0.0124	0.0181	0.0199	0.0054	0.1473	0.0076	0.005	0.0538	0.0013	0.0911	0.1653	0.0236	0.0037	0.1243	0.0243	0.0081	0.0059	0.0028	0.0011	0.0241	0.0326	0.0368	0.0748	0.0229	0.0807	0.0014
14	rs75373775	89770164	0.8	1.01658215824445	0.86	0.318862054747229	0.261289842818873	0.171372673444285	0.0124	0.0181	0.0199	0.0054	0.1473	0.0076	0.005	0.0538	0.0013	0.091	0.1653	0.0236	0.0037	0.1243	0.0243	0.0081	0.0059	0.0028	0.0011	0.0241	0.0326	0.0368	0.0748	0.0228	0.0807	0.0014
14	rs118165193	89778326	0.8	1.01658215824445	0.86	0.318862054747229	0.270417626877006	0.175953530831188	0.0124	0.0182	0.0199	0.0053	0.1475	0.0075	0.005	0.0538	0.0013	0.0911	0.1656	0.0238	0.0036	0.1243	0.0242	0.0081	0.0058	0.0029	0.001	0.0241	0.0325	0.0367	0.0749	0.0227	0.0804	0.0014
14	rs57295267	89779372	0.8	1.01658215824445	0.86	0.318862054747229	0.270325508417904	0.173757448789393	0.0125	0.0182	0.0199	0.0053	0.1475	0.0075	0.005	0.0538	0.0013	0.0911	0.1657	0.0238	0.0036	0.1243	0.0242	0.0081	0.0058	0.0029	0.001	0.0241	0.0325	0.0366	0.0749	0.0227	0.0803	0.0014
14	rs72701658	89784402	0.8	1.01658215824445	0.86	0.318862054747229	0.258180210576167	0.132484835646443	0.0125	0.0182	0.0199	0.0053	0.1475	0.0075	0.0051	0.0537	0.0013	0.0911	0.1658	0.0239	0.0036	0.1243	0.0241	0.0081	0.0058	0.0029	0.001	0.0241	0.0326	0.0366	0.0749	0.0227	0.0802	0.0014
14	rs3783858	89793557	0.8	1.01658215824445	0.86	0.318862054747229	0.225858329102914	0.116937056920894	0.0126	0.0182	0.0197	0.0054	0.1472	0.0073	0.0052	0.0536	0.0013	0.0909	0.1669	0.0242	0.0035	0.1261	0.0238	0.008	0.0057	0.0029	9e-04	0.0239	0.0325	0.0364	0.075	0.0224	0.0793	0.0014
14	rs76186975	89795111	0.8	1.01658215824445	0.86	0.318862054747229	0.225691447596493	0.11112755530908	0.0126	0.0182	0.0197	0.0054	0.1472	0.0073	0.0052	0.0537	0.0013	0.0909	0.1668	0.0243	0.0035	0.1262	0.0237	0.008	0.0057	0.0029	9e-04	0.0239	0.0325	0.0364	0.075	0.0224	0.0792	0.0014
14	rs35609835	89799418	0.79	1.09022720934348	0.86	0.318862054747229	0.205214964193927	0.0943930257383542	0.0127	0.0183	0.0197	0.0055	0.1472	0.0073	0.0053	0.054	0.0012	0.091	0.1661	0.0245	0.0034	0.1263	0.0236	0.0081	0.0057	0.0029	9e-04	0.0243	0.0324	0.0362	0.0756	0.0222	0.0784	0.0014
14	rs12882047	89801700	0.79	1.09022720934348	0.86	0.318862054747229	0.202536019329577	0.0930469842341008	0.0127	0.0183	0.0196	0.0055	0.1472	0.0072	0.0053	0.054	0.0012	0.0911	0.1661	0.0245	0.0034	0.1264	0.0237	0.0081	0.0057	0.0029	9e-04	0.0243	0.0323	0.0362	0.0756	0.0222	0.0784	0.0014
14	rs4904550	89804856	0.79	1.09022720934348	0.86	0.318862054747229	0.183821609560171	0.101155027840316	0.0128	0.0183	0.0196	0.0057	0.1471	0.0074	0.0054	0.0542	0.0011	0.0915	0.1655	0.0246	0.0033	0.1262	0.0236	0.0082	0.0059	0.0029	9e-04	0.0245	0.0321	0.0359	0.0754	0.022	0.0787	0.0014
14	rs34430036	89805934	0.79	1.09022720934348	0.87	0.283849475516541	0.173521099568587	0.112994754844534	0.013	0.0186	0.0196	0.006	0.1469	0.0073	0.0054	0.054	0.0011	0.0919	0.1653	0.0248	0.0031	0.1263	0.0234	0.0083	0.0059	0.0029	9e-04	0.0246	0.0318	0.0355	0.0756	0.0219	0.0791	0.0013
14	rs7142572	89813903	0.79	1.09022720934348	0.87	0.283849475516541	0.146230873907002	0.0893655689929195	0.013	0.0189	0.0196	0.0061	0.147	0.0073	0.0054	0.0543	0.001	0.0922	0.1645	0.0251	0.003	0.1264	0.0233	0.0082	0.006	0.0028	9e-04	0.0248	0.0314	0.0353	0.0758	0.0217	0.0792	0.0013
14	rs77353645	89820523	0.78	1.16707263834179	0.87	0.283849475516541	0.111810163907609	0.0936003114649581	0.013	0.019	0.0196	0.0063	0.1474	0.0072	0.0054	0.0546	0.001	0.0921	0.1639	0.0252	0.0029	0.1263	0.0226	0.0079	0.0062	0.0029	9e-04	0.025	0.0313	0.0352	0.076	0.0217	0.0793	0.0013
14	rs2241123	89824529	0.78	1.16707263834179	0.87	0.283849475516541	0.0948979207845375	0.0782395183870295	0.0131	0.0191	0.0195	0.0063	0.1476	0.0072	0.0054	0.0548	0.001	0.0919	0.1636	0.0253	0.0029	0.1264	0.0222	0.0077	0.0064	0.003	9e-04	0.0252	0.0312	0.0351	0.0762	0.0218	0.0794	0.0013
14	rs76026781	89830102	0.78	1.16707263834179	0.87	0.283849475516541	0.0840733597636268	0.0730110712971125	0.0131	0.0191	0.0196	0.0064	0.1478	0.0072	0.0055	0.0549	0.0011	0.0923	0.1633	0.0254	0.0028	0.1263	0.0217	0.0075	0.0064	0.003	8e-04	0.0253	0.0311	0.035	0.0763	0.0218	0.0794	0.0013
14	rs76790354	89830521	0.78	1.16707263834179	0.87	0.283849475516541	0.0843275187018678	0.0740160700702378	0.0131	0.0191	0.0196	0.0064	0.1478	0.0072	0.0054	0.0549	0.0011	0.0923	0.1633	0.0254	0.0028	0.1263	0.0217	0.0075	0.0064	0.003	8e-04	0.0253	0.0312	0.035	0.0763	0.0218	0.0794	0.0013
14	rs10142414	89831165	0.78	1.16707263834179	0.87	0.283849475516541	0.083750592718478	0.0773578385758807	0.0131	0.0191	0.0196	0.0064	0.1479	0.0071	0.0054	0.055	0.0011	0.0924	0.1633	0.0254	0.0028	0.1263	0.0217	0.0075	0.0064	0.003	8e-04	0.0253	0.0311	0.0349	0.0763	0.0218	0.0794	0.0013
14	rs2160218	89843739	0.78	1.16707263834179	0.87	0.283849475516541	0.0906958603546572	0.0827839899811906	0.0129	0.0191	0.0197	0.0066	0.1483	0.0071	0.0053	0.0561	9e-04	0.0934	0.1611	0.0259	0.0026	0.1261	0.0212	0.0073	0.0065	0.003	8e-04	0.0259	0.0312	0.0343	0.0768	0.0217	0.0796	0.0012
14	rs74963309	89844150	0.78	1.16707263834179	0.87	0.283849475516541	0.0903088210385636	0.0806105214512356	0.0129	0.0191	0.0197	0.0066	0.1483	0.0071	0.0053	0.0561	9e-04	0.0934	0.1611	0.026	0.0026	0.1261	0.0212	0.0073	0.0065	0.003	8e-04	0.0259	0.0312	0.0344	0.0768	0.0217	0.0796	0.0012
14	rs80147782	89848754	0.78	1.16707263834179	0.87	0.283849475516541	0.0871320269268026	0.0795696654888375	0.013	0.0192	0.0197	0.0066	0.1481	0.0071	0.0053	0.0561	9e-04	0.0935	0.1607	0.0261	0.0026	0.1261	0.0212	0.0073	0.0065	0.0029	8e-04	0.0259	0.0313	0.0343	0.0766	0.0217	0.0797	0.0011
14	rs6575059	89852894	0.78	1.16707263834179	0.87	0.283849475516541	0.0810164733781618	0.0747373861482215	0.013	0.0194	0.0197	0.0067	0.1479	0.0072	0.0055	0.0561	8e-04	0.0935	0.1598	0.0264	0.0026	0.1258	0.0213	0.0074	0.0066	0.0029	8e-04	0.0261	0.0316	0.0344	0.0763	0.0217	0.0798	0.0011
14	rs10162406	89854733	0.78	1.16707263834179	0.87	0.283849475516541	0.0810615666565446	0.0735128629740161	0.013	0.0194	0.0197	0.0067	0.1479	0.0072	0.0055	0.0561	8e-04	0.0936	0.1597	0.0265	0.0026	0.1258	0.0213	0.0074	0.0066	0.0029	8e-04	0.0261	0.0316	0.0344	0.0762	0.0218	0.0798	0.0011
14	rs17775679	89870546	0.78	1.16707263834179	0.87	0.283849475516541	0.0761107473729986	0.0769916772619954	0.0134	0.0197	0.0197	0.0068	0.1476	0.0073	0.0056	0.0562	8e-04	0.0937	0.1585	0.027	0.0026	0.1255	0.0209	0.0074	0.0067	0.0029	8e-04	0.0264	0.0319	0.0343	0.0757	0.0218	0.0801	0.0011
14	rs3783841	89871363	0.78	1.16707263834179	0.87	0.283849475516541	0.0748614567741514	0.0754615745563616	0.0134	0.0197	0.0197	0.0068	0.1476	0.0073	0.0056	0.0562	8e-04	0.0937	0.1585	0.027	0.0026	0.1255	0.0209	0.0074	0.0067	0.0029	8e-04	0.0264	0.0319	0.0343	0.0757	0.0218	0.0801	0.0011
14	rs12050158	89871368	0.78	1.16707263834179	0.87	0.283849475516541	0.0756137403373977	0.0760429869509714	0.0134	0.0197	0.0197	0.0068	0.1477	0.0073	0.0056	0.0562	8e-04	0.0937	0.1585	0.027	0.0026	0.1255	0.0209	0.0074	0.0067	0.0029	8e-04	0.0264	0.0319	0.0343	0.0757	0.0218	0.0801	0.0011
14	rs79538549	89874953	0.78	1.16707263834179	0.87	0.283849475516541	0.0751188348796026	0.0730110712971125	0.0134	0.0197	0.0197	0.0068	0.1475	0.0074	0.0056	0.0563	8e-04	0.0938	0.1582	0.0271	0.0026	0.1255	0.0209	0.0074	0.0067	0.0029	8e-04	0.0264	0.032	0.0343	0.0757	0.0218	0.0802	0.0011
14	rs11626237	89877782	0.78	1.16707263834179	0.87	0.283849475516541	0.0698742892994541	0.0769185302473213	0.0135	0.0197	0.0198	0.0068	0.1475	0.0074	0.0057	0.0566	9e-04	0.0938	0.1576	0.0272	0.0026	0.1254	0.0209	0.0074	0.0067	0.0029	8e-04	0.0266	0.032	0.0342	0.0756	0.0219	0.0801	0.0011
14	rs1017142	89877900	0.78	1.16707263834179	0.87	0.283849475516541	0.0700383076459116	0.0816568593424426	0.0135	0.0197	0.0198	0.0068	0.1475	0.0074	0.0057	0.0566	9e-04	0.0938	0.1575	0.0272	0.0026	0.1254	0.0209	0.0074	0.0067	0.0029	8e-04	0.0266	0.032	0.0341	0.0756	0.0219	0.0801	0.0011
14	rs78508388	89879048	0.78	1.16707263834179	0.87	0.283849475516541	0.0794483307834244	0.10131825227347	0.0135	0.0197	0.0197	0.0068	0.1475	0.0075	0.0057	0.0568	9e-04	0.0938	0.1572	0.0272	0.0026	0.1252	0.0209	0.0074	0.0068	0.0029	7e-04	0.0267	0.032	0.0341	0.0757	0.022	0.08	0.001
14	rs72703632	89880856	0.78	1.16707263834179	0.87	0.283849475516541	0.0770892402149715	0.0920228242190102	0.0136	0.0198	0.0195	0.007	0.1473	0.0076	0.0059	0.0572	9e-04	0.0938	0.1563	0.0274	0.0025	0.125	0.021	0.0074	0.0069	0.0029	7e-04	0.0269	0.0321	0.034	0.076	0.0221	0.0797	0.001
14	rs112680806	89882561	0.78	1.16707263834179	0.87	0.283849475516541	0.0832449882718762	0.116247754989943	0.0135	0.0198	0.0195	0.0071	0.1475	0.0077	0.006	0.0576	9e-04	0.094	0.1553	0.0277	0.0023	0.1237	0.021	0.0074	0.007	0.0029	8e-04	0.0272	0.0323	0.0341	0.0764	0.0223	0.0796	0.001
14	rs77469415	89884629	0.78	1.16707263834179	0.87	0.283849475516541	0.0949477789559068	0.11814704359979	0.0137	0.0198	0.0197	0.0073	0.1473	0.0079	0.0063	0.0582	8e-04	0.0941	0.1536	0.0282	0.0022	0.122	0.0212	0.0073	0.0071	0.003	8e-04	0.0276	0.0324	0.0342	0.0769	0.0225	0.0794	0.001
14	rs12888084	89884991	0.78	1.16707263834179	0.87	0.283849475516541	0.0847676742283105	0.117023328175156	0.0137	0.0196	0.0198	0.0074	0.1474	0.0079	0.0063	0.0583	8e-04	0.094	0.1532	0.0283	0.0022	0.1217	0.0213	0.0073	0.0071	0.003	8e-04	0.0277	0.0325	0.0342	0.0769	0.0225	0.0795	0.001
14	rs10136170	89885466	0.78	1.16707263834179	0.87	0.283849475516541	0.0892019141611952	0.141265183652703	0.0137	0.0196	0.0198	0.0074	0.1474	0.008	0.0064	0.0583	8e-04	0.0939	0.1531	0.0283	0.0022	0.1215	0.0213	0.0073	0.0072	0.003	8e-04	0.0277	0.0324	0.0343	0.0769	0.0225	0.0794	0.0011
14	rs75563363	89885865	0.78	1.16707263834179	0.87	0.283849475516541	0.0865664477445525	0.141635488226856	0.0137	0.0196	0.0199	0.0075	0.1473	0.008	0.0064	0.0583	9e-04	0.0938	0.153	0.0284	0.0022	0.1213	0.0213	0.0074	0.0073	0.003	8e-04	0.0277	0.0324	0.0343	0.0769	0.0225	0.0793	0.0011
14	rs77870146	89886555	0.78	1.16707263834179	0.86	0.318862054747229	0.0865429327685648	0.1553893040342	0.0138	0.0196	0.0199	0.0075	0.1471	0.0081	0.0065	0.0583	9e-04	0.0937	0.1528	0.0284	0.0022	0.1212	0.0214	0.0074	0.0074	0.003	9e-04	0.0276	0.0323	0.0344	0.0768	0.0227	0.0791	0.0011
14	rs2896109	89889402	0.78	1.16707263834179	0.86	0.318862054747229	0.0795374092953534	0.18108100866617	0.0139	0.0196	0.0204	0.0079	0.1468	0.0083	0.0069	0.0583	0.001	0.093	0.1519	0.0287	0.0023	0.1203	0.0215	0.0076	0.0079	0.0031	0.0011	0.0275	0.0321	0.0345	0.0766	0.0229	0.0787	0.0013
14	rs79361979	89894790	0.78	1.16707263834179	0.86	0.318862054747229	0.0646015105372477	0.199471469495925	0.0141	0.0198	0.0207	0.0081	0.1464	0.0087	0.0072	0.0587	0.0011	0.0924	0.1499	0.0291	0.0025	0.1196	0.0217	0.0076	0.008	0.0032	0.0014	0.0277	0.0319	0.0343	0.0766	0.0233	0.0784	0.0015
14	rs7155737	89898507	0.78	1.16707263834179	0.86	0.318862054747229	0.136367600057463	0.448579095257192	0.0148	0.0206	0.0217	0.0091	0.145	0.0101	0.0086	0.0602	0.0018	0.0892	0.1427	0.0305	0.0033	0.1168	0.0225	0.0078	0.0087	0.0037	0.0027	0.0284	0.0313	0.0337	0.0765	0.0249	0.0768	0.0026
14	rs12436625	89898652	0.78	1.16707263834179	0.86	0.318862054747229	0.202143738308704	0.509969872476726	0.0151	0.0209	0.0225	0.0091	0.1444	0.0102	0.0087	0.0607	0.0019	0.0889	0.1411	0.0306	0.0034	0.1164	0.0228	0.0078	0.0087	0.0038	0.0031	0.0281	0.0311	0.0341	0.0765	0.025	0.0763	0.0029
14	rs4904574	89898750	0.78	1.16707263834179	0.86	0.318862054747229	0.266929056394029	0.545531196764305	0.0153	0.0208	0.0227	0.0091	0.1438	0.0102	0.0087	0.0613	0.0021	0.0888	0.1395	0.0307	0.0035	0.1161	0.0237	0.0078	0.0087	0.0037	0.0035	0.0281	0.031	0.0354	0.0766	0.0249	0.0746	0.0031
14	rs4904575	89898959	0.78	1.16707263834179	0.85	0.356744695657816	0.21430219379878	0.717844783727408	0.0156	0.0207	0.0234	0.0092	0.1421	0.0104	0.0088	0.0627	0.0027	0.0875	0.1365	0.0312	0.0046	0.1159	0.0235	0.0077	0.0087	0.0037	0.0036	0.0281	0.0307	0.0372	0.0767	0.025	0.0741	0.0032
14	rs11625326	89901157	0.81	0.946104684087093	0.85	0.356744695657816	0.360879001669366	1.02175071863824	0.0186	0.02	0.0265	0.0084	0.14	0.0091	0.0087	0.0644	0.0031	0.0858	0.1295	0.0323	0.005	0.1151	0.0222	0.0064	0.0083	0.0041	0.0038	0.0294	0.0301	0.0405	0.0731	0.0254	0.08	0.004
14	rs55826186	89901207	0.81	0.946104684087093	0.84	0.397589870063919	0.387589299384477	0.994664975487649	0.0186	0.02	0.0265	0.0084	0.14	0.0091	0.0087	0.0644	0.0031	0.0856	0.1294	0.0323	0.005	0.1152	0.0222	0.0064	0.0083	0.0041	0.0039	0.0294	0.0302	0.0405	0.073	0.0253	0.0803	0.004
14	rs4904578	89901260	0.81	0.946104684087093	0.84	0.397589870063919	0.397214470371667	1.01147696472502	0.0186	0.02	0.0265	0.0084	0.1399	0.0091	0.0087	0.0643	0.0031	0.0854	0.1294	0.0323	0.005	0.1152	0.0221	0.0064	0.0083	0.0041	0.0039	0.0294	0.0303	0.0405	0.073	0.0253	0.0807	0.004
14	rs34149629	89902509	0.81	0.946104684087093	0.84	0.397589870063919	0.404909273366953	1.01292050883484	0.0186	0.02	0.0265	0.0084	0.1399	0.0093	0.0087	0.0643	0.0031	0.0855	0.1294	0.0323	0.005	0.1152	0.0222	0.0064	0.0083	0.0041	0.0039	0.0294	0.0303	0.0405	0.0729	0.0253	0.0807	0.004
14	rs66662065	89907291	0.81	0.946104684087093	0.84	0.397589870063919	0.551500646223389	1.04284122301051	0.0184	0.0201	0.0265	0.0083	0.1398	0.0093	0.0087	0.0642	0.0031	0.0854	0.1296	0.0323	0.0052	0.115	0.0222	0.0063	0.0082	0.0041	0.0042	0.0294	0.0302	0.0406	0.0727	0.0254	0.0807	0.004
14	rs35603610	89908249	0.81	0.946104684087093	0.84	0.397589870063919	0.58581250550412	1.0315612938689	0.0184	0.0201	0.0265	0.0083	0.1398	0.0093	0.0087	0.0642	0.0031	0.0854	0.1297	0.0323	0.0052	0.115	0.0222	0.0063	0.0082	0.0041	0.0043	0.0294	0.0301	0.0406	0.0727	0.0254	0.0807	0.0041
14	rs8006343	89910907	0.81	0.946104684087093	0.84	0.397589870063919	0.677205634233562	1.01420399042355	0.0183	0.0201	0.0266	0.0083	0.1398	0.0092	0.0087	0.0642	0.0031	0.0854	0.1296	0.0323	0.0052	0.1149	0.0222	0.0063	0.0082	0.0041	0.0045	0.0294	0.03	0.0406	0.0725	0.0254	0.0807	0.0041
14	rs2052254	89912096	0.81	0.946104684087093	0.84	0.397589870063919	0.69429229506777	0.992587280735305	0.0182	0.0202	0.0266	0.0083	0.1396	0.0092	0.0087	0.0641	0.0031	0.0855	0.1295	0.0323	0.0052	0.1149	0.0223	0.0064	0.0082	0.0041	0.0045	0.0294	0.0299	0.0408	0.0727	0.0255	0.0808	0.0041
14	rs11845173	89914111	0.81	0.946104684087093	0.84	0.397589870063919	0.642261022089418	0.940132714826823	0.0181	0.0203	0.0267	0.0082	0.1395	0.0092	0.0087	0.0641	0.0031	0.0855	0.1294	0.0323	0.0053	0.1149	0.0223	0.0063	0.0082	0.004	0.0045	0.0294	0.0299	0.0407	0.0726	0.0255	0.0809	0.0041
14	rs7158072	89916434	0.81	0.946104684087093	0.83	0.441484906400802	0.605880803505261	0.899207631761238	0.0179	0.0203	0.0267	0.0082	0.1395	0.0091	0.0086	0.0641	0.0031	0.0857	0.1293	0.0323	0.0053	0.1149	0.0224	0.0063	0.0081	0.004	0.0045	0.0294	0.0299	0.0406	0.0726	0.0257	0.081	0.0041
14	rs72703661	89926565	0.81	0.946104684087093	0.83	0.441484906400802	0.367830844540262	0.814655049476078	0.0177	0.0203	0.0268	0.0081	0.1395	0.0089	0.0085	0.0641	0.003	0.0859	0.1295	0.0321	0.0052	0.115	0.0223	0.0062	0.0081	0.0039	0.0042	0.0293	0.0297	0.041	0.0727	0.0262	0.0811	0.0039
14	rs17798891	89928181	0.82	0.87875982057053	0.83	0.441484906400802	0.149040164611252	0.68234211116041	0.0176	0.0204	0.0269	0.008	0.1398	0.0086	0.0083	0.0639	0.0028	0.0862	0.1305	0.0323	0.0051	0.1149	0.0226	0.0062	0.008	0.0035	0.0036	0.0295	0.0291	0.0412	0.0726	0.0272	0.081	0.0033
14	rs17798897	89928352	0.82	0.87875982057053	0.83	0.441484906400802	0.132782556671036	0.669961506041086	0.0176	0.0204	0.0269	0.0079	0.1398	0.0086	0.0082	0.0639	0.0028	0.0863	0.1306	0.0323	0.0051	0.1149	0.0227	0.0062	0.008	0.0035	0.0035	0.0295	0.0291	0.0413	0.0726	0.0273	0.0809	0.0033
14	rs17125896	89928649	0.82	0.87875982057053	0.83	0.441484906400802	0.123512658006409	0.682932946566079	0.0179	0.0201	0.0272	0.0079	0.1399	0.0086	0.0082	0.0639	0.0028	0.0864	0.1304	0.0318	0.0052	0.1146	0.0228	0.0062	0.008	0.0035	0.0034	0.0295	0.0289	0.0413	0.0726	0.0274	0.081	0.0034
14	rs78101177	89929734	0.83	0.81451029553121	0.83	0.441484906400802	0.0831991212010707	0.635023482503937	0.0177	0.0202	0.0274	0.0079	0.14	0.0084	0.0081	0.0636	0.0027	0.0866	0.1311	0.0323	0.0052	0.1142	0.023	0.0062	0.008	0.0034	0.003	0.0298	0.0286	0.0416	0.0723	0.028	0.0809	0.003
14	rs10083415	89930507	0.83	0.81451029553121	0.83	0.441484906400802	0.0729282312722355	0.655583300460394	0.018	0.0203	0.0273	0.0079	0.1405	0.0083	0.0078	0.0635	0.0026	0.0869	0.131	0.0325	0.0052	0.1138	0.0232	0.0062	0.0079	0.0033	0.003	0.0299	0.0284	0.0414	0.0719	0.0285	0.081	0.0029
14	rs10138419	89930686	0.83	0.81451029553121	0.83	0.441484906400802	0.100895265438441	0.683671653777186	0.018	0.0202	0.0272	0.0078	0.1406	0.0083	0.0078	0.0637	0.0026	0.0868	0.1308	0.0325	0.0052	0.1137	0.0231	0.0061	0.008	0.0032	0.003	0.0299	0.0282	0.0414	0.0721	0.0286	0.081	0.0029
14	rs870807	89932064	0.84	0.753316385445839	0.83	0.441484906400802	0.148252981165199	0.622992659857389	0.0186	0.0202	0.0265	0.0075	0.1423	0.0078	0.0073	0.0649	0.0023	0.0867	0.1302	0.0328	0.0052	0.1133	0.0227	0.0057	0.0076	0.0024	0.0029	0.0304	0.0274	0.0413	0.0734	0.0299	0.0811	0.0027
14	rs7148254	89932779	0.85	0.695135765909148	0.83	0.441484906400802	0.189553831449503	0.609864728528179	0.0189	0.0202	0.0264	0.0073	0.1433	0.0076	0.0071	0.0655	0.0022	0.0865	0.1302	0.0329	0.005	0.1131	0.0226	0.0056	0.0075	0.002	0.0028	0.0306	0.0271	0.0411	0.0737	0.0303	0.0809	0.0025
14	rs28367284	89933608	0.85	0.695135765909148	0.82	0.488512084344485	0.202457528630237	0.598378661492586	0.0189	0.0202	0.0264	0.0073	0.1436	0.0076	0.007	0.0657	0.0021	0.0865	0.1302	0.0329	0.005	0.113	0.0226	0.0056	0.0074	0.0019	0.0028	0.0306	0.027	0.0411	0.0737	0.0304	0.0809	0.0025
14	rs12891139	89942068	0.86	0.639923359357885	0.82	0.488512084344485	0.304334663283618	0.68175139173571	0.0197	0.0199	0.0259	0.007	0.1457	0.0073	0.0065	0.0676	0.0017	0.0861	0.1308	0.0332	0.0046	0.1119	0.022	0.0052	0.0071	0.0019	0.0026	0.0311	0.026	0.0411	0.074	0.0313	0.0804	0.0021
14	rs34590077	89943429	0.86	0.639923359357885	0.82	0.488512084344485	0.292678865031633	0.622992659857389	0.0201	0.0199	0.0259	0.0068	0.1473	0.0071	0.0063	0.0676	0.0016	0.0862	0.1309	0.0329	0.0045	0.1124	0.0218	0.005	0.007	0.002	0.0026	0.0311	0.0258	0.041	0.0739	0.0314	0.0799	0.002
14	rs1287408	89945367	0.86	0.639923359357885	0.82	0.488512084344485	0.365883964942444	0.663643895885143	0.0206	0.0201	0.0259	0.0067	0.148	0.0071	0.0061	0.0674	0.0014	0.0865	0.131	0.0327	0.0045	0.1123	0.0217	0.0049	0.0069	0.0019	0.0025	0.0311	0.0257	0.0409	0.074	0.0313	0.0797	0.002
14	rs76466201	89950768	0.87	0.587631181685492	0.82	0.488512084344485	0.357668750671752	0.659830611833954	0.021	0.0201	0.0259	0.0068	0.1488	0.0071	0.006	0.0672	0.0014	0.0866	0.131	0.0326	0.0044	0.1127	0.0215	0.0049	0.0069	0.0019	0.0024	0.0313	0.0256	0.0407	0.0741	0.0311	0.0788	0.0019
14	rs384740	89952501	0.87	0.587631181685492	0.82	0.488512084344485	0.338354255390364	0.673640811493685	0.0211	0.0202	0.026	0.0068	0.1489	0.0071	0.006	0.0672	0.0014	0.0866	0.131	0.0326	0.0044	0.1126	0.0215	0.0049	0.0069	0.0019	0.0024	0.0314	0.0256	0.0406	0.0742	0.0311	0.0787	0.002
14	rs243225	89954313	0.87	0.587631181685492	0.82	0.488512084344485	0.353252201841231	0.638221366200776	0.0211	0.0201	0.026	0.0068	0.149	0.0071	0.006	0.0672	0.0013	0.0866	0.1312	0.0326	0.0043	0.1128	0.0215	0.0049	0.0068	0.002	0.0023	0.0314	0.0256	0.0405	0.0741	0.0311	0.0786	0.0019
14	rs76267172	89958040	0.89	0.491600132839596	0.82	0.488512084344485	0.327195293058196	0.490508216894678	0.0239	0.02	0.0245	0.0059	0.1501	0.0058	0.0048	0.0678	0.0013	0.0909	0.1325	0.0324	0.0033	0.1188	0.019	0.005	0.0056	0.0021	0.0011	0.0321	0.0257	0.0365	0.0733	0.0313	0.0782	0.0013
14	rs8017328	89958364	0.89	0.491600132839596	0.82	0.488512084344485	0.339756317930118	0.482072020876729	0.0239	0.02	0.0245	0.0059	0.1501	0.0058	0.0048	0.0678	0.0013	0.091	0.1326	0.0324	0.0032	0.1189	0.019	0.0051	0.0055	0.0021	0.0011	0.0321	0.0257	0.0364	0.0732	0.0313	0.0782	0.0013
14	rs77386639	89961344	0.89	0.491600132839596	0.82	0.488512084344485	0.534384283477994	0.701008652442496	0.0245	0.02	0.0242	0.0058	0.1502	0.0056	0.0046	0.0679	0.0014	0.0918	0.1328	0.0323	0.0032	0.1197	0.0186	0.0051	0.0053	0.0022	9e-04	0.0322	0.0257	0.0356	0.0731	0.0313	0.078	0.0012
14	rs7147122	89969556	0.89	0.491600132839596	0.82	0.488512084344485	0.438021173666699	0.742736913101921	0.0246	0.02	0.0242	0.0057	0.1502	0.0055	0.0045	0.0679	0.0014	0.092	0.1328	0.0323	0.0032	0.1199	0.0185	0.0051	0.0053	0.0022	9e-04	0.0322	0.0257	0.0355	0.0731	0.0313	0.0781	0.0011
14	rs4900000	89974582	0.89	0.491600132839596	0.82	0.488512084344485	0.32974919464924	0.668491073109832	0.0247	0.02	0.0242	0.0057	0.1503	0.0055	0.0045	0.068	0.0014	0.092	0.1328	0.0323	0.0032	0.12	0.0184	0.0051	0.0053	0.0021	8e-04	0.0322	0.0257	0.0355	0.0731	0.0314	0.0781	0.0011
14	rs79962771	89974868	0.89	0.491600132839596	0.82	0.488512084344485	0.343248500434829	0.684853961484667	0.0247	0.02	0.0242	0.0057	0.1503	0.0055	0.0045	0.068	0.0014	0.092	0.1328	0.0323	0.0032	0.12	0.0184	0.0051	0.0053	0.0021	8e-04	0.0322	0.0257	0.0354	0.0731	0.0314	0.0781	0.0011
14	rs11622254	89978423	0.89	0.491600132839596	0.82	0.488512084344485	0.215601058652141	0.546932345755598	0.0248	0.02	0.0243	0.0057	0.1505	0.0056	0.0045	0.0678	0.0014	0.0922	0.1323	0.0324	0.0032	0.1205	0.0184	0.0052	0.0052	0.0022	8e-04	0.0321	0.0257	0.0355	0.0729	0.0312	0.0784	0.0011
14	rs389960	89980929	0.9	0.447749409690379	0.82	0.488512084344485	0.21067277171876	0.523234979390646	0.0248	0.0199	0.0243	0.0057	0.1504	0.0055	0.0045	0.0677	0.0014	0.0925	0.1324	0.0323	0.0031	0.1209	0.0183	0.0052	0.0051	0.0022	8e-04	0.0321	0.0256	0.0354	0.0728	0.0312	0.0785	0.0011
14	rs41319549	89981739	0.9	0.447749409690379	0.81	0.53874877155386	0.213937682216412	0.534493506345152	0.0248	0.0199	0.0244	0.0057	0.1504	0.0055	0.0045	0.0676	0.0014	0.0925	0.1324	0.0323	0.0031	0.1209	0.0183	0.0052	0.0051	0.0022	8e-04	0.0321	0.0256	0.0353	0.0728	0.0312	0.0785	0.0011
14	rs77804628	89983337	0.9	0.447749409690379	0.81	0.53874877155386	0.227530923384785	0.514796160428951	0.0249	0.0199	0.0243	0.0056	0.1505	0.0055	0.0045	0.0675	0.0014	0.0925	0.1326	0.0324	0.0031	0.1211	0.0183	0.0051	0.0051	0.0022	8e-04	0.032	0.0256	0.0352	0.0728	0.0312	0.0785	0.0011
14	rs117539879	89985655	0.9	0.447749409690379	0.81	0.53874877155386	0.218580586176303	0.462894291416044	0.0249	0.0199	0.0242	0.0056	0.1505	0.0055	0.0044	0.0673	0.0014	0.0925	0.1329	0.0324	0.0031	0.1214	0.0183	0.0051	0.005	0.0022	8e-04	0.032	0.0256	0.0348	0.0727	0.0313	0.0787	0.0011
14	rs10149561	89986942	0.9	0.447749409690379	0.81	0.53874877155386	0.173377461879135	0.397699195152455	0.025	0.0199	0.0242	0.0056	0.1506	0.0054	0.0044	0.0671	0.0014	0.0924	0.1332	0.0324	0.0031	0.1217	0.0183	0.0051	0.005	0.0022	8e-04	0.0319	0.0255	0.0346	0.0726	0.0314	0.0789	0.0011
14	rs403428	89989651	0.9	0.447749409690379	0.81	0.53874877155386	0.159978077324727	0.392678223989459	0.0251	0.0199	0.0241	0.0055	0.1505	0.0054	0.0044	0.0668	0.0014	0.093	0.1334	0.0326	0.0031	0.1222	0.0183	0.0051	0.005	0.0021	8e-04	0.0319	0.0254	0.0342	0.0724	0.0315	0.0788	0.0011
14	rs7158109	89995283	0.9	0.447749409690379	0.81	0.53874877155386	0.171909156363005	0.419918889635658	0.0252	0.0198	0.0242	0.0054	0.1503	0.0054	0.0044	0.0668	0.0014	0.0931	0.1337	0.0328	0.003	0.1224	0.0183	0.0051	0.005	0.002	8e-04	0.032	0.0253	0.0338	0.0721	0.0314	0.079	0.0011
14	rs396693	89997591	0.9	0.447749409690379	0.81	0.53874877155386	0.164154298143193	0.405198647529321	0.0256	0.0198	0.0242	0.0052	0.1498	0.0053	0.0042	0.067	0.0014	0.0935	0.1342	0.0329	0.003	0.1232	0.0182	0.005	0.0048	0.0019	7e-04	0.032	0.0251	0.0337	0.072	0.0314	0.0788	0.0011
14	rs74078964	89999538	0.9	0.447749409690379	0.81	0.53874877155386	0.189969845449615	0.399893319376163	0.0256	0.0198	0.0242	0.0052	0.1498	0.0053	0.0042	0.067	0.0014	0.0935	0.1344	0.0329	0.003	0.1232	0.0182	0.005	0.0047	0.0019	7e-04	0.032	0.0251	0.0335	0.072	0.0314	0.0788	0.0011
14	rs10484012	90002230	0.91	0.406594937265203	0.81	0.53874877155386	0.194580465865383	0.328105716531779	0.0258	0.0197	0.0242	0.0051	0.15	0.0053	0.0041	0.0668	0.0014	0.0937	0.1351	0.0329	0.003	0.1248	0.018	0.0049	0.0044	0.0017	6e-04	0.0321	0.0248	0.0326	0.072	0.0312	0.0786	0.001
14	rs243217	90003696	0.91	0.406594937265203	0.8	0.592267592767429	0.254644801104697	0.315479169740318	0.0261	0.0196	0.0242	0.005	0.1503	0.0052	0.004	0.068	0.0014	0.0956	0.1326	0.033	0.002	0.1252	0.018	0.0048	0.004	0.0017	6e-04	0.0322	0.0245	0.0324	0.0723	0.0319	0.0786	0.001
14	rs75953456	90004323	0.91	0.406594937265203	0.8	0.592267592767429	0.281265396959693	0.319833359672414	0.0261	0.0196	0.0241	0.005	0.1504	0.0051	0.0039	0.0679	0.0014	0.0957	0.1326	0.033	0.002	0.1254	0.018	0.0048	0.0039	0.0017	6e-04	0.0322	0.0245	0.0323	0.0724	0.0318	0.0786	0.001
14	rs61996511	90006140	0.91	0.406594937265203	0.8	0.592267592767429	0.286228903777076	0.315841344010582	0.0261	0.0196	0.0241	0.0049	0.1506	0.0051	0.0039	0.0679	0.0014	0.0958	0.1327	0.033	0.002	0.1255	0.0179	0.0048	0.0039	0.0017	6e-04	0.0322	0.0246	0.032	0.0725	0.0317	0.0786	0.001
14	rs10137116	90007405	0.91	0.406594937265203	0.8	0.592267592767429	0.307582347129712	0.311262928174853	0.0261	0.0196	0.024	0.0049	0.1506	0.0051	0.0039	0.0679	0.0014	0.0958	0.1327	0.033	0.002	0.1256	0.0179	0.0049	0.0038	0.0017	6e-04	0.0322	0.0246	0.0319	0.0725	0.0317	0.0786	0.001
14	rs411064	90008860	0.91	0.406594937265203	0.8	0.592267592767429	0.329698015042321	0.316082861885231	0.0261	0.0196	0.0239	0.0049	0.1507	0.0051	0.0038	0.0679	0.0014	0.0958	0.1326	0.033	0.002	0.1257	0.0181	0.0049	0.0038	0.0017	6e-04	0.0322	0.0246	0.0319	0.0726	0.0316	0.0785	0.001
14	rs61996512	90011368	0.92	0.368072033098782	0.8	0.592267592767429	0.288465733624951	0.278388442716817	0.0262	0.0194	0.023	0.0047	0.1528	0.0049	0.0037	0.0683	0.0015	0.0963	0.1324	0.0331	0.0019	0.1266	0.0188	0.0055	0.0036	0.0016	5e-04	0.0323	0.0247	0.031	0.0729	0.0305	0.0771	0.0011
14	rs76332597	90017009	0.93	0.332112317682009	0.8	0.592267592767429	0.263147189239237	0.215979896308117	0.0262	0.0193	0.0232	0.0046	0.1537	0.005	0.0035	0.0684	0.0013	0.0956	0.1331	0.0328	0.0019	0.1287	0.0182	0.0057	0.0036	0.0014	4e-04	0.0319	0.0246	0.031	0.0722	0.0296	0.0772	0.001
14	rs243216	90019999	0.93	0.332112317682009	0.8	0.592267592767429	0.245769663615214	0.189738499501101	0.0262	0.0193	0.0234	0.0045	0.1542	0.0051	0.0035	0.0684	0.0012	0.0952	0.1334	0.0327	0.0018	0.1297	0.018	0.0058	0.0036	0.0013	4e-04	0.0318	0.0245	0.0311	0.0719	0.0291	0.0772	0.001
14	rs76970421	90020158	0.93	0.332112317682009	0.79	0.649136622646432	0.256789728338104	0.185851008116084	0.0262	0.0193	0.0234	0.0045	0.1542	0.0051	0.0035	0.0684	0.0012	0.0952	0.1334	0.0327	0.0018	0.1297	0.018	0.0058	0.0036	0.0013	4e-04	0.0318	0.0245	0.0311	0.0718	0.0291	0.0771	0.001
14	rs56003946	90023333	0.93	0.332112317682009	0.79	0.649136622646432	0.225357890755024	0.14817249413562	0.0262	0.0191	0.0236	0.0044	0.155	0.0054	0.0037	0.0681	0.0012	0.0946	0.1335	0.0323	0.0019	0.1311	0.0174	0.0058	0.0037	0.0012	4e-04	0.0317	0.0248	0.0311	0.0714	0.0282	0.0771	0.001
14	rs4904588	90023776	0.93	0.332112317682009	0.8	0.592267592767429	0.177461805180096	0.130951656068962	0.0262	0.0191	0.0237	0.0044	0.1552	0.0055	0.0038	0.068	0.0012	0.0945	0.1337	0.0323	0.0019	0.1311	0.0173	0.0059	0.0037	0.0012	4e-04	0.0316	0.0249	0.0311	0.0713	0.0281	0.0772	0.001
14	rs243185	90032400	0.93	0.332112317682009	0.8	0.592267592767429	0.17205208636646	0.119448674213855	0.0263	0.0188	0.0239	0.0043	0.1557	0.0057	0.0039	0.0673	0.001	0.0934	0.1339	0.0323	0.0017	0.1324	0.017	0.0062	0.0037	0.001	4e-04	0.0315	0.0251	0.0317	0.071	0.0274	0.0773	0.001
14	rs17126047	90033046	0.93	0.332112317682009	0.8	0.592267592767429	0.157624837842761	0.109524567426951	0.0263	0.0187	0.0239	0.0043	0.1557	0.0057	0.0039	0.0673	0.001	0.0936	0.1339	0.0323	0.0017	0.1324	0.017	0.0062	0.0037	0.001	4e-04	0.0315	0.0251	0.0317	0.071	0.0274	0.0774	0.001
14	rs8014275	90033586	0.93	0.332112317682009	0.8	0.592267592767429	0.168570173745087	0.110873859212413	0.0264	0.0187	0.0239	0.0043	0.1558	0.0057	0.0039	0.0671	0.001	0.0935	0.1339	0.0324	0.0017	0.1323	0.017	0.0062	0.0037	0.001	4e-04	0.0315	0.0251	0.0317	0.071	0.0274	0.0775	0.0011
14	rs8003022	90038821	0.93	0.332112317682009	0.8	0.592267592767429	0.129768330475344	0.0865092214414839	0.0268	0.0186	0.0238	0.0043	0.1564	0.0058	0.0039	0.0659	0.0011	0.0929	0.1339	0.0328	0.0018	0.1321	0.0169	0.0062	0.0037	0.0011	4e-04	0.0315	0.0252	0.0318	0.0707	0.0272	0.0785	0.0011
14	rs117155968	90039432	0.93	0.332112317682009	0.8	0.592267592767429	0.134691549671346	0.0879713630836043	0.0268	0.0186	0.0238	0.0043	0.1564	0.0058	0.0039	0.0659	0.0011	0.0929	0.134	0.0328	0.0018	0.1321	0.0169	0.0062	0.0037	0.0011	4e-04	0.0315	0.0252	0.0318	0.0706	0.0272	0.0785	0.0012
14	rs45591543	90043341	0.93	0.332112317682009	0.8	0.592267592767429	0.13624302075934	0.0881258425092781	0.0268	0.0186	0.0238	0.0043	0.1565	0.0058	0.0039	0.0659	0.001	0.0929	0.134	0.0328	0.0018	0.1321	0.0169	0.0062	0.0037	0.0011	5e-04	0.0315	0.0253	0.0318	0.0705	0.0271	0.0785	0.0013
14	rs243196	90043381	0.93	0.332112317682009	0.8	0.592267592767429	0.135714321809004	0.0882031228215263	0.0268	0.0186	0.0238	0.0043	0.1565	0.0058	0.0039	0.0659	0.001	0.0929	0.134	0.0328	0.0018	0.1321	0.0169	0.0062	0.0037	0.0011	5e-04	0.0315	0.0253	0.0318	0.0705	0.0271	0.0785	0.0013
14	rs243202	90048612	0.93	0.332112317682009	0.8	0.592267592767429	0.143838990071278	0.0882031228215263	0.0268	0.0186	0.0237	0.0043	0.1565	0.0059	0.004	0.0656	0.001	0.0928	0.1341	0.0327	0.0018	0.1323	0.0168	0.0063	0.0038	0.001	5e-04	0.0314	0.0253	0.0317	0.0704	0.0272	0.0785	0.0014
14	rs12885801	90050916	0.93	0.332112317682009	0.8	0.592267592767429	0.146490863548161	0.0837658791460273	0.0268	0.0186	0.0237	0.0043	0.1564	0.0059	0.004	0.0656	0.001	0.0927	0.1341	0.0328	0.0018	0.1323	0.0168	0.0063	0.0038	0.001	5e-04	0.0314	0.0253	0.0317	0.0703	0.0272	0.0785	0.0015
14	rs77803288	90057852	0.93	0.332112317682009	0.8	0.592267592767429	0.169348220989852	0.0925737372595318	0.0268	0.0186	0.0237	0.0044	0.1563	0.0059	0.004	0.0654	0.0011	0.0925	0.1343	0.0328	0.0018	0.1323	0.0167	0.0064	0.0038	0.001	5e-04	0.0314	0.0254	0.0317	0.0702	0.0271	0.0786	0.0016
14	rs446183	90060871	0.93	0.332112317682009	0.8	0.592267592767429	0.205254509167841	0.105680824592601	0.0268	0.0185	0.0239	0.0044	0.1563	0.0059	0.0041	0.0651	0.0011	0.0922	0.1345	0.0329	0.0019	0.1322	0.0165	0.0064	0.0037	0.0011	5e-04	0.0315	0.0255	0.0317	0.0703	0.027	0.0785	0.0018
14	rs35802157	90066634	0.93	0.332112317682009	0.8	0.592267592767429	0.221954786911935	0.109020217529996	0.0269	0.0185	0.024	0.0045	0.1563	0.0059	0.0041	0.0649	0.0011	0.0919	0.1346	0.0329	0.002	0.1321	0.0165	0.0064	0.0037	0.0011	5e-04	0.0315	0.0255	0.0317	0.0703	0.0268	0.0785	0.0019
14	rs12148034	90069965	0.93	0.332112317682009	0.8	0.592267592767429	0.212684811472282	0.108768377832217	0.0269	0.0185	0.0239	0.0045	0.1567	0.0058	0.0041	0.0648	0.0011	0.0914	0.1351	0.0335	0.002	0.1319	0.0164	0.0061	0.0038	0.0011	6e-04	0.0314	0.0258	0.0315	0.0705	0.0267	0.0782	0.0019
14	rs68126243	90075441	0.93	0.332112317682009	0.8	0.592267592767429	0.257776100551259	0.114788127157992	0.0269	0.0183	0.0235	0.0044	0.1572	0.0057	0.0041	0.065	0.0012	0.0912	0.135	0.0347	0.0022	0.1315	0.0162	0.006	0.0037	0.0012	6e-04	0.0314	0.0261	0.0311	0.0708	0.0262	0.0779	0.002
14	rs242764	90077209	0.93	0.332112317682009	0.8	0.592267592767429	0.239301995730421	0.12462027839919	0.0269	0.0183	0.0234	0.0044	0.1574	0.0056	0.0041	0.0651	0.0012	0.091	0.1349	0.035	0.0022	0.1314	0.0161	0.006	0.0037	0.0012	7e-04	0.0314	0.0261	0.031	0.0708	0.026	0.0779	0.0021
14	rs243186	90077277	0.93	0.332112317682009	0.8	0.592267592767429	0.248840934338525	0.123561772776244	0.0269	0.0183	0.0236	0.0043	0.1572	0.0056	0.0041	0.065	0.0012	0.0911	0.1349	0.035	0.0022	0.1312	0.0161	0.0064	0.0037	0.0012	7e-04	0.0314	0.0261	0.0311	0.0708	0.026	0.0778	0.0021
14	rs242776	90082265	0.93	0.332112317682009	0.81	0.53874877155386	0.157556933774328	0.2398703721829	0.0266	0.0187	0.021	0.0038	0.16	0.0056	0.004	0.0666	0.0012	0.0907	0.136	0.0363	0.0028	0.1286	0.0156	0.0059	0.0034	0.0016	0.0012	0.0313	0.0259	0.0296	0.0706	0.0247	0.0807	0.0019
14	rs61996554	90082988	0.93	0.332112317682009	0.81	0.53874877155386	0.209991130940648	0.331407455090341	0.0265	0.0188	0.0204	0.0036	0.1603	0.0055	0.0038	0.0667	0.0012	0.0902	0.1371	0.0369	0.0029	0.1278	0.0155	0.0058	0.0033	0.0016	0.0013	0.0311	0.0259	0.029	0.0719	0.0242	0.081	0.0018
14	rs72705446	90084019	0.93	0.332112317682009	0.81	0.53874877155386	0.19851617958375	0.329816522789036	0.0263	0.0188	0.0198	0.0035	0.1611	0.0053	0.0038	0.0669	0.0012	0.0896	0.1389	0.0367	0.003	0.1273	0.0151	0.0056	0.0031	0.0017	0.0014	0.0309	0.0259	0.0286	0.073	0.0237	0.0811	0.0018
14	rs77884977	90084368	0.93	0.332112317682009	0.81	0.53874877155386	0.18049691791297	0.300975221670463	0.0263	0.0188	0.0197	0.0034	0.1613	0.0053	0.0038	0.0669	0.0012	0.0895	0.1394	0.0367	0.003	0.1271	0.015	0.0055	0.0031	0.0017	0.0014	0.0308	0.0259	0.0285	0.0735	0.0236	0.0812	0.0018
14	rs242739	90090190	0.93	0.332112317682009	0.81	0.53874877155386	0.254466500407628	0.425689029137624	0.0263	0.0191	0.018	0.003	0.1642	0.0047	0.0038	0.0663	0.0014	0.0897	0.1415	0.0363	0.0032	0.1275	0.0139	0.0048	0.0026	0.0018	0.0017	0.0301	0.0266	0.028	0.075	0.022	0.0813	0.0016
14	rs12436615	90093375	0.93	0.332112317682009	0.81	0.53874877155386	0.246207134853371	0.456859467158725	0.0263	0.0192	0.0177	0.0029	0.1645	0.0046	0.0038	0.0662	0.0014	0.0898	0.1417	0.0362	0.0033	0.1275	0.0138	0.0047	0.0026	0.0018	0.0017	0.03	0.0268	0.028	0.0751	0.0218	0.0813	0.0016
14	rs100016	90095445	0.92	0.368072033098782	0.81	0.53874877155386	0.20053989452992	0.443258249131736	0.0263	0.0192	0.0175	0.0028	0.1646	0.0045	0.0037	0.0662	0.0014	0.09	0.1418	0.0362	0.0033	0.1276	0.0138	0.0047	0.0025	0.0019	0.0018	0.0299	0.0269	0.028	0.0753	0.0217	0.0813	0.0016
14	rs2401838	90108283	0.92	0.368072033098782	0.81	0.53874877155386	0.201712727223594	0.469758737588602	0.0263	0.0192	0.0171	0.0027	0.1649	0.0042	0.0037	0.0663	0.0014	0.0903	0.1422	0.0361	0.0033	0.1278	0.0138	0.0044	0.0023	0.0019	0.0018	0.0296	0.0272	0.0279	0.0763	0.0215	0.081	0.0015
14	rs242754	90109929	0.92	0.368072033098782	0.81	0.53874877155386	0.203557967866189	0.472187762703132	0.0263	0.0192	0.0172	0.0027	0.165	0.0042	0.0037	0.0663	0.0014	0.0903	0.1422	0.0361	0.0033	0.1278	0.0137	0.0044	0.0023	0.0019	0.0018	0.0296	0.0272	0.0279	0.0763	0.0215	0.081	0.0015
14	rs11624349	90118172	0.92	0.368072033098782	0.81	0.53874877155386	0.207515697090389	0.505017722189386	0.0264	0.0192	0.0172	0.0027	0.1648	0.0041	0.0037	0.0662	0.0014	0.0903	0.1423	0.0361	0.0033	0.1278	0.0137	0.0044	0.0023	0.0019	0.0018	0.0297	0.0272	0.0279	0.0764	0.0216	0.0811	0.0015
14	rs389912	90118308	0.92	0.368072033098782	0.81	0.53874877155386	0.206006682623759	0.505429932930083	0.0264	0.0192	0.0172	0.0027	0.1648	0.0041	0.0036	0.0662	0.0014	0.0904	0.1423	0.0361	0.0033	0.1278	0.0137	0.0044	0.0023	0.0019	0.0018	0.0297	0.0272	0.0279	0.0764	0.0216	0.0811	0.0015
14	rs10150117	90118651	0.92	0.368072033098782	0.81	0.53874877155386	0.220264072440694	0.5420322145173	0.0264	0.0192	0.0171	0.0027	0.1649	0.0041	0.0036	0.0662	0.0014	0.0904	0.1423	0.0361	0.0033	0.1278	0.0137	0.0044	0.0022	0.0019	0.0018	0.0297	0.0272	0.0278	0.0764	0.0216	0.0811	0.0015
14	rs78964065	90125070	0.92	0.368072033098782	0.82	0.488512084344485	0.258764533957481	0.453515801679758	0.0263	0.0192	0.0167	0.0025	0.165	0.0041	0.0036	0.0659	0.0013	0.0904	0.1419	0.0365	0.0033	0.1282	0.0136	0.0043	0.002	0.0018	0.0018	0.0297	0.0273	0.0278	0.077	0.0214	0.0815	0.0014
14	rs17777534	90125815	0.92	0.368072033098782	0.82	0.488512084344485	0.261606444642056	0.451245812791535	0.0263	0.0192	0.0167	0.0025	0.165	0.0041	0.0036	0.0659	0.0013	0.0904	0.1419	0.0365	0.0033	0.1282	0.0136	0.0043	0.002	0.0018	0.0018	0.0297	0.0273	0.0278	0.077	0.0214	0.0815	0.0014
14	rs72689443	90130949	0.92	0.368072033098782	0.82	0.488512084344485	0.269175459286886	0.459673131778485	0.0263	0.0192	0.0166	0.0025	0.165	0.0041	0.0036	0.0658	0.0013	0.0905	0.1418	0.0366	0.0033	0.1283	0.0136	0.0043	0.002	0.0018	0.0018	0.0297	0.0273	0.0278	0.0771	0.0214	0.0815	0.0014
14	rs2896113	90139991	0.92	0.368072033098782	0.82	0.488512084344485	0.260837916090801	0.448445869188165	0.0263	0.0193	0.0166	0.0024	0.165	0.0041	0.0036	0.0657	0.0013	0.0905	0.1417	0.0367	0.0033	0.1285	0.0135	0.0042	0.002	0.0018	0.0018	0.0298	0.0273	0.0278	0.0773	0.0213	0.0815	0.0014
14	rs71426927	90143910	0.92	0.368072033098782	0.82	0.488512084344485	0.270832369872761	0.396538947424643	0.0263	0.0192	0.0165	0.0023	0.165	0.0041	0.0036	0.0658	0.0013	0.0907	0.1418	0.0368	0.0033	0.1285	0.0136	0.0041	0.002	0.0018	0.0018	0.0298	0.0273	0.0277	0.0773	0.0213	0.0815	0.0014
14	rs7154802	90153183	0.92	0.368072033098782	0.82	0.488512084344485	0.262965670037253	0.384093878862328	0.0263	0.0191	0.0164	0.0023	0.165	0.0041	0.0036	0.066	0.0013	0.0909	0.142	0.0369	0.0033	0.1286	0.0136	0.0041	0.002	0.0018	0.0018	0.0299	0.0273	0.0276	0.0771	0.0212	0.0815	0.0013
14	rs117057432	90158685	0.92	0.368072033098782	0.82	0.488512084344485	0.237024325161695	0.334841650569436	0.0261	0.0188	0.0162	0.0021	0.165	0.0041	0.0036	0.0664	0.0013	0.0918	0.1427	0.0369	0.0034	0.1285	0.0137	0.004	0.002	0.0017	0.0017	0.0297	0.0275	0.0274	0.0758	0.0211	0.0822	0.0011
14	rs117151224	90159318	0.92	0.368072033098782	0.82	0.488512084344485	0.231234807930608	0.315841344010582	0.0261	0.0188	0.0162	0.0021	0.165	0.0041	0.0036	0.0665	0.0012	0.0918	0.1428	0.0369	0.0034	0.1285	0.0137	0.004	0.002	0.0017	0.0017	0.0297	0.0275	0.0274	0.0758	0.021	0.0822	0.0011
14	rs117803620	90162416	0.92	0.368072033098782	0.82	0.488512084344485	0.227153990643061	0.294687054769864	0.0261	0.0187	0.0162	0.0021	0.165	0.0041	0.0037	0.0665	0.0012	0.092	0.143	0.0369	0.0034	0.1285	0.0138	0.004	0.002	0.0017	0.0017	0.0296	0.0275	0.0273	0.0756	0.021	0.0823	0.0011
14	rs55912831	90165970	0.92	0.368072033098782	0.82	0.488512084344485	0.206244534339492	0.256238307610943	0.0261	0.0187	0.0161	0.0021	0.165	0.0041	0.0037	0.0665	0.0012	0.0921	0.1432	0.0369	0.0034	0.1286	0.0138	0.004	0.0021	0.0017	0.0017	0.0296	0.0275	0.0273	0.0754	0.021	0.0824	0.0011
14	rs7143726	90167470	0.92	0.368072033098782	0.82	0.488512084344485	0.201791054066214	0.254088928301906	0.026	0.0187	0.0161	0.0021	0.165	0.0041	0.0037	0.0665	0.0012	0.0921	0.1432	0.037	0.0034	0.1286	0.0138	0.004	0.0021	0.0017	0.0017	0.0295	0.0276	0.0273	0.0753	0.021	0.0825	0.0011
14	rs4900009	90169220	0.92	0.368072033098782	0.82	0.488512084344485	0.201712727223594	0.241758495810501	0.026	0.0185	0.0161	0.0021	0.165	0.0042	0.0037	0.0665	0.0012	0.0921	0.1435	0.0369	0.0033	0.1286	0.0139	0.004	0.0021	0.0017	0.0017	0.0296	0.0278	0.0272	0.0753	0.0208	0.0825	0.001
14	rs72689464	90173974	0.92	0.368072033098782	0.82	0.488512084344485	0.123542002842402	0.202192406842174	0.0258	0.0184	0.016	0.0022	0.1635	0.0042	0.0036	0.066	0.0012	0.0921	0.1443	0.0366	0.0032	0.1275	0.0148	0.0039	0.0021	0.0016	0.0016	0.0303	0.0284	0.0277	0.0753	0.0205	0.0833	9e-04
14	rs12431389	90182374	0.92	0.368072033098782	0.82	0.488512084344485	0.0928187439580642	0.193549903792206	0.0258	0.0183	0.016	0.0023	0.1629	0.0043	0.0036	0.0657	0.0012	0.0921	0.1446	0.0365	0.0032	0.127	0.0152	0.0038	0.0022	0.0015	0.0016	0.0307	0.0288	0.028	0.0753	0.0204	0.0837	8e-04
14	rs113130033	90186309	0.92	0.368072033098782	0.82	0.488512084344485	0.0907927838932328	0.192826857139163	0.0258	0.0183	0.0159	0.0023	0.1631	0.0043	0.0036	0.0656	0.0012	0.0922	0.1445	0.0365	0.0032	0.1268	0.0152	0.0038	0.0022	0.0015	0.0016	0.0307	0.0289	0.0279	0.0755	0.0204	0.0836	8e-04
14	rs10131919	90186879	0.92	0.368072033098782	0.82	0.488512084344485	0.0869668243518729	0.193239914462742	0.0258	0.0183	0.0159	0.0022	0.1631	0.0043	0.0036	0.0656	0.0012	0.0923	0.1445	0.0365	0.0032	0.1267	0.0152	0.0039	0.0022	0.0015	0.0016	0.0307	0.0288	0.0279	0.0756	0.0204	0.0837	8e-04
14	rs115113045	90188578	0.92	0.368072033098782	0.82	0.488512084344485	0.0886278284904079	0.197386881057741	0.0258	0.0183	0.0159	0.0022	0.1632	0.0043	0.0036	0.0655	0.0012	0.0922	0.1445	0.0365	0.0031	0.1267	0.0153	0.0038	0.0022	0.0015	0.0016	0.0308	0.0289	0.0279	0.0757	0.0204	0.0837	8e-04
14	rs10484016	90190564	0.92	0.368072033098782	0.82	0.488512084344485	0.105066165506093	0.217375121483188	0.0261	0.0183	0.0158	0.0022	0.1634	0.0043	0.0035	0.0655	0.0012	0.0915	0.1445	0.0364	0.0031	0.1265	0.0154	0.0038	0.0022	0.0014	0.0015	0.0309	0.029	0.0277	0.0762	0.0204	0.0837	8e-04
14	rs10484017	90192541	0.92	0.368072033098782	0.82	0.488512084344485	0.13370421344643	0.23842971495909	0.0263	0.0183	0.0158	0.002	0.1636	0.0043	0.0035	0.0654	0.0012	0.0908	0.1447	0.0364	0.0031	0.1265	0.0154	0.0038	0.0022	0.0014	0.0015	0.0311	0.0291	0.0276	0.0766	0.0204	0.0837	7e-04
14	rs7154488	90193167	0.92	0.368072033098782	0.82	0.488512084344485	0.132751900938607	0.235556771106777	0.0263	0.0183	0.0159	0.002	0.1637	0.0043	0.0035	0.0654	0.0012	0.0908	0.1447	0.0364	0.0031	0.1264	0.0154	0.0039	0.0022	0.0014	0.0015	0.0311	0.0291	0.0276	0.0765	0.0203	0.0837	7e-04
14	rs72689472	90193427	0.92	0.368072033098782	0.82	0.488512084344485	0.136648153596021	0.233244511818629	0.0263	0.0183	0.0159	0.002	0.1637	0.0043	0.0035	0.0654	0.0012	0.0908	0.1447	0.0364	0.0031	0.1265	0.0154	0.0039	0.0022	0.0014	0.0015	0.0311	0.0291	0.0276	0.0765	0.0203	0.0836	7e-04
14	rs12889270	90196737	0.92	0.368072033098782	0.82	0.488512084344485	0.14535543695133	0.234454778689623	0.0263	0.0182	0.0157	0.002	0.1638	0.0043	0.0035	0.0655	0.0012	0.0908	0.1447	0.0364	0.0031	0.1265	0.0154	0.0039	0.0022	0.0014	0.0015	0.0311	0.0292	0.0275	0.0763	0.0203	0.0836	7e-04
14	rs11627398	90205638	0.92	0.368072033098782	0.82	0.488512084344485	0.160561009748008	0.241091558614093	0.0263	0.0182	0.0155	0.0021	0.1639	0.0043	0.0036	0.0655	0.0013	0.0909	0.1447	0.0364	0.0031	0.1261	0.0155	0.004	0.0022	0.0014	0.0015	0.0312	0.0292	0.0275	0.0762	0.0202	0.0836	7e-04
14	rs78296858	90210262	0.92	0.368072033098782	0.81	0.53874877155386	0.167829439830291	0.241091558614093	0.0264	0.0182	0.0155	0.0021	0.1639	0.0043	0.0036	0.0655	0.0013	0.0909	0.1447	0.0364	0.0031	0.126	0.0154	0.004	0.0022	0.0014	0.0015	0.0312	0.0293	0.0275	0.0762	0.0202	0.0835	7e-04
14	rs60409203	90214245	0.92	0.368072033098782	0.81	0.53874877155386	0.170341482658174	0.241202673904836	0.0264	0.0182	0.0155	0.0021	0.1639	0.0043	0.0036	0.0655	0.0013	0.0908	0.1447	0.0364	0.0031	0.126	0.0154	0.004	0.0022	0.0014	0.0015	0.0312	0.0293	0.0275	0.0761	0.0202	0.0835	7e-04
14	rs78355844	90216462	0.92	0.368072033098782	0.81	0.53874877155386	0.176698598661431	0.249694989085601	0.0264	0.0182	0.0155	0.0021	0.1639	0.0043	0.0036	0.0655	0.0013	0.0908	0.1447	0.0364	0.0031	0.126	0.0154	0.004	0.0022	0.0014	0.0015	0.0312	0.0293	0.0274	0.0761	0.0202	0.0835	7e-04
14	rs61995665	90226987	0.92	0.368072033098782	0.81	0.53874877155386	0.114900403968355	0.225155616494644	0.0266	0.0169	0.0161	0.0033	0.1642	0.0052	0.0043	0.0672	0.0016	0.0909	0.145	0.0338	0.0035	0.1243	0.0155	0.0042	0.0028	0.0017	0.0019	0.0317	0.0315	0.0265	0.0725	0.02	0.0828	0.001
14	rs35666430	90227424	0.91	0.406594937265203	0.81	0.53874877155386	0.149665106572002	0.244878633616197	0.0267	0.0166	0.0162	0.0038	0.1653	0.0056	0.0046	0.0678	0.0018	0.0906	0.1448	0.0326	0.0037	0.1233	0.0152	0.0043	0.003	0.0018	0.002	0.032	0.0326	0.026	0.0708	0.0201	0.0829	0.0012
14	rs10130289	90230513	0.91	0.406594937265203	0.81	0.53874877155386	0.183784476443665	0.277923629930956	0.0268	0.0162	0.016	0.0041	0.1664	0.0059	0.0048	0.0681	0.0018	0.0902	0.1447	0.0325	0.0038	0.1226	0.016	0.0043	0.0031	0.0019	0.002	0.0324	0.0333	0.0253	0.0696	0.0197	0.0825	0.0012
14	rs55992383	90236835	0.91	0.406594937265203	0.81	0.53874877155386	0.177643801578122	0.276298668046304	0.0267	0.0161	0.0159	0.0041	0.1664	0.0059	0.0048	0.0681	0.0019	0.0903	0.1447	0.0324	0.0038	0.1227	0.0162	0.0043	0.0031	0.0019	0.002	0.0324	0.0334	0.0252	0.0696	0.0196	0.0825	0.0013
14	rs77683437	90237966	0.91	0.406594937265203	0.81	0.53874877155386	0.177461805180096	0.279551517987119	0.0267	0.0161	0.0159	0.0041	0.1664	0.0059	0.0048	0.0681	0.0019	0.0904	0.1448	0.0324	0.0038	0.1227	0.0162	0.0043	0.0031	0.0018	0.002	0.0324	0.0334	0.0252	0.0696	0.0196	0.0825	0.0013
14	rs4904619	90245314	0.91	0.406594937265203	0.81	0.53874877155386	0.172445499860599	0.263177223189051	0.0267	0.0161	0.0157	0.0042	0.1665	0.006	0.0049	0.0679	0.0019	0.0906	0.145	0.0321	0.0038	0.1227	0.0165	0.0043	0.0031	0.0018	0.002	0.0324	0.0335	0.025	0.0695	0.0195	0.0823	0.0013
14	rs8004341	90251716	0.91	0.406594937265203	0.82	0.488512084344485	0.181011795636426	0.268447995414765	0.0267	0.016	0.0157	0.0042	0.1666	0.006	0.0049	0.0679	0.0019	0.0906	0.1451	0.032	0.0038	0.1227	0.0165	0.0043	0.0031	0.0017	0.002	0.0325	0.0335	0.025	0.0696	0.0195	0.0824	0.0013
14	rs75119509	90252000	0.91	0.406594937265203	0.82	0.488512084344485	0.181011795636426	0.268447995414765	0.0267	0.016	0.0157	0.0042	0.1666	0.006	0.0049	0.0679	0.0019	0.0906	0.1451	0.032	0.0038	0.1227	0.0165	0.0043	0.0031	0.0017	0.002	0.0325	0.0335	0.025	0.0696	0.0195	0.0824	0.0013
14	rs61998678	90258887	0.91	0.406594937265203	0.82	0.488512084344485	0.180754251014494	0.26512132451297	0.0267	0.016	0.0157	0.0042	0.1666	0.006	0.0049	0.0679	0.0019	0.0907	0.1451	0.032	0.0038	0.1226	0.0166	0.0043	0.0031	0.0017	0.002	0.0324	0.0335	0.025	0.0696	0.0194	0.0824	0.0013
14	rs45465103	90263356	0.91	0.406594937265203	0.82	0.488512084344485	0.18130639135285	0.261579556420856	0.0267	0.016	0.0157	0.0042	0.1666	0.006	0.0049	0.0679	0.0019	0.0907	0.1451	0.032	0.0038	0.1226	0.0166	0.0043	0.0031	0.0017	0.002	0.0324	0.0335	0.025	0.0696	0.0194	0.0823	0.0013
14	rs35954694	90266964	0.91	0.406594937265203	0.82	0.488512084344485	0.183487566917132	0.262378009830485	0.0267	0.016	0.0157	0.0042	0.1667	0.006	0.005	0.0679	0.0019	0.0907	0.1452	0.032	0.0038	0.1225	0.0166	0.0043	0.0031	0.0017	0.002	0.0325	0.0336	0.025	0.0696	0.0194	0.0823	0.0013
14	rs12589630	90270557	0.91	0.406594937265203	0.82	0.488512084344485	0.188308923072106	0.257258421026637	0.0267	0.0161	0.0157	0.0043	0.1667	0.006	0.005	0.0679	0.0019	0.0907	0.1452	0.0319	0.0038	0.1224	0.0166	0.0042	0.0031	0.0017	0.002	0.0324	0.0336	0.025	0.0696	0.0194	0.0823	0.0013
14	rs74474130	90270821	0.91	0.406594937265203	0.82	0.488512084344485	0.188384238257121	0.257258421026637	0.0267	0.0161	0.0157	0.0043	0.1667	0.006	0.005	0.0679	0.0019	0.0907	0.1452	0.0319	0.0038	0.1224	0.0166	0.0042	0.0031	0.0017	0.002	0.0324	0.0336	0.025	0.0696	0.0194	0.0823	0.0013
14	rs12893102	90271952	0.91	0.406594937265203	0.82	0.488512084344485	0.188459570707857	0.256464889347854	0.0267	0.0161	0.0157	0.0043	0.1668	0.006	0.005	0.0679	0.0019	0.0907	0.1453	0.0319	0.0038	0.1224	0.0166	0.0042	0.0031	0.0017	0.002	0.0324	0.0336	0.025	0.0696	0.0194	0.0823	0.0013
14	rs28460150	90282780	0.92	0.368072033098782	0.82	0.488512084344485	0.314531658766553	0.312104827994577	0.0262	0.0171	0.0162	0.0043	0.1694	0.0059	0.005	0.0674	0.0024	0.0901	0.1465	0.0314	0.0037	0.1201	0.0167	0.0041	0.0033	0.0017	0.0018	0.0316	0.0336	0.0244	0.0698	0.0195	0.0818	0.0013
14	rs117495048	90284040	0.92	0.368072033098782	0.81	0.53874877155386	0.371958260052547	0.272595519357223	0.0261	0.0175	0.0162	0.0043	0.1704	0.0058	0.005	0.0671	0.0025	0.0903	0.1471	0.0313	0.0037	0.1199	0.0167	0.0039	0.0033	0.0016	0.0017	0.0311	0.0334	0.0245	0.0694	0.0196	0.0818	0.0012
14	rs116887643	90284048	0.92	0.368072033098782	0.81	0.53874877155386	0.372884714289532	0.272711009062895	0.0261	0.0175	0.0162	0.0043	0.1704	0.0058	0.005	0.0671	0.0025	0.0903	0.1471	0.0313	0.0037	0.1199	0.0167	0.0039	0.0033	0.0016	0.0017	0.0311	0.0334	0.0245	0.0694	0.0197	0.0818	0.0012
14	rs8013403	90284739	0.92	0.368072033098782	0.81	0.53874877155386	0.416417280797391	0.258166256845723	0.026	0.0175	0.0161	0.0042	0.1708	0.0057	0.005	0.0669	0.0026	0.0903	0.1475	0.0312	0.0037	0.1198	0.0166	0.0038	0.0033	0.0016	0.0017	0.0309	0.0332	0.0249	0.0694	0.0197	0.0819	0.0012
14	rs78665125	90293351	0.92	0.368072033098782	0.81	0.53874877155386	0.528476558932553	0.189533211808396	0.0256	0.0177	0.0163	0.0041	0.1712	0.0056	0.0049	0.0663	0.0027	0.0899	0.1477	0.031	0.0038	0.1204	0.0164	0.0037	0.0033	0.0014	0.0015	0.0307	0.0333	0.0254	0.0689	0.0199	0.0821	0.0012
14	rs8007947	90299541	0.92	0.368072033098782	0.81	0.53874877155386	0.553749087684356	0.178360128274988	0.0256	0.0177	0.0164	0.0041	0.1712	0.0056	0.005	0.0662	0.0027	0.0899	0.1478	0.031	0.0038	0.1205	0.0164	0.0037	0.0033	0.0013	0.0015	0.0307	0.0333	0.0255	0.0688	0.02	0.0821	0.0012
14	rs8008412	90299627	0.92	0.368072033098782	0.81	0.53874877155386	0.549454348695864	0.178460648163086	0.0256	0.0177	0.0164	0.0041	0.1713	0.0056	0.005	0.0662	0.0027	0.0899	0.1478	0.031	0.0038	0.1206	0.0164	0.0037	0.0033	0.0013	0.0014	0.0307	0.0333	0.0256	0.0688	0.02	0.0821	0.0012
14	rs61998705	90299768	0.92	0.368072033098782	0.81	0.53874877155386	0.557926680394952	0.170283492808381	0.0255	0.0177	0.0164	0.0041	0.1713	0.0056	0.005	0.0662	0.0027	0.0899	0.1478	0.031	0.0038	0.1205	0.0163	0.0037	0.0033	0.0013	0.0014	0.0307	0.0333	0.0256	0.0688	0.02	0.0821	0.0011
14	rs12100561	90301035	0.93	0.332112317682009	0.81	0.53874877155386	0.69995644886891	0.147608008188016	0.0249	0.0178	0.0165	0.0042	0.1722	0.0057	0.0052	0.0655	0.0028	0.0897	0.1476	0.0306	0.0039	0.1205	0.0163	0.0038	0.0034	0.0013	0.0013	0.0308	0.0335	0.0258	0.0687	0.0203	0.0821	0.001
14	rs8020323	90303383	0.93	0.332112317682009	0.81	0.53874877155386	0.704236502943817	0.142748515665809	0.0248	0.0178	0.0165	0.0042	0.1723	0.0057	0.0052	0.0654	0.0028	0.0896	0.1476	0.0306	0.0039	0.1204	0.0163	0.0038	0.0034	0.0012	0.0013	0.0308	0.0335	0.0259	0.0688	0.0203	0.0821	0.001
14	rs12437204	90303435	0.93	0.332112317682009	0.81	0.53874877155386	0.704236502943817	0.143027266924976	0.0248	0.0178	0.0165	0.0042	0.1723	0.0057	0.0052	0.0654	0.0028	0.0896	0.1476	0.0306	0.0039	0.1204	0.0163	0.0038	0.0034	0.0012	0.0013	0.0308	0.0335	0.0259	0.0688	0.0203	0.0821	0.001
14	rs12437206	90303445	0.93	0.332112317682009	0.81	0.53874877155386	0.703497733264766	0.141265183652703	0.0248	0.0178	0.0166	0.0042	0.1723	0.0057	0.0052	0.0654	0.0028	0.0896	0.1476	0.0306	0.0039	0.1204	0.0163	0.0038	0.0034	0.0012	0.0013	0.0308	0.0334	0.0259	0.0688	0.0204	0.0821	0.001
14	rs75929803	90307471	0.93	0.332112317682009	0.81	0.53874877155386	0.705345304801779	0.141357726716542	0.0248	0.0178	0.0166	0.0042	0.1724	0.0057	0.0052	0.0654	0.0028	0.0896	0.1475	0.0307	0.0039	0.1203	0.0163	0.0039	0.0034	0.0012	0.0013	0.0308	0.0334	0.0259	0.0689	0.0204	0.082	0.001
14	rs75343508	90309792	0.93	0.332112317682009	0.81	0.53874877155386	0.707713343249927	0.143399242274283	0.0247	0.0179	0.0166	0.0042	0.1724	0.0057	0.0052	0.0654	0.0028	0.0897	0.1475	0.0307	0.0039	0.1203	0.0163	0.0039	0.0034	0.0012	0.0013	0.0307	0.0334	0.0259	0.0689	0.0205	0.082	0.001
14	rs112593285	90311622	0.93	0.332112317682009	0.81	0.53874877155386	0.718264039745475	0.147138196921556	0.0247	0.0179	0.0166	0.0042	0.1724	0.0057	0.0053	0.0653	0.0028	0.0897	0.1475	0.0307	0.0039	0.1203	0.0163	0.0039	0.0034	0.0012	0.0013	0.0307	0.0334	0.0258	0.0689	0.0205	0.082	0.001
14	rs76904778	90312062	0.93	0.332112317682009	0.81	0.53874877155386	0.719084237444731	0.147796083879791	0.0247	0.0179	0.0166	0.0042	0.1724	0.0057	0.0053	0.0653	0.0028	0.0897	0.1475	0.0307	0.0039	0.1203	0.0163	0.0039	0.0034	0.0012	0.0013	0.0307	0.0334	0.0258	0.0689	0.0205	0.082	0.001
14	rs12896433	90312261	0.93	0.332112317682009	0.81	0.53874877155386	0.71938259399676	0.148455028124597	0.0247	0.0179	0.0166	0.0042	0.1724	0.0057	0.0053	0.0653	0.0028	0.0897	0.1475	0.0307	0.0039	0.1203	0.0163	0.0039	0.0034	0.0012	0.0013	0.0307	0.0334	0.0258	0.0689	0.0205	0.082	0.001
14	rs72693797	90312328	0.93	0.332112317682009	0.81	0.53874877155386	0.72169671598989	0.148549249188577	0.0247	0.0179	0.0166	0.0042	0.1724	0.0057	0.0053	0.0654	0.0028	0.0897	0.1475	0.0307	0.0039	0.1203	0.0163	0.0039	0.0034	0.0012	0.0013	0.0307	0.0334	0.0258	0.069	0.0205	0.082	0.001
14	rs8005653	90334259	0.93	0.332112317682009	0.82	0.488512084344485	0.793178537313877	0.0592209333887592	0.0232	0.0185	0.0167	0.0044	0.1737	0.0058	0.0056	0.064	0.0027	0.0914	0.1465	0.0313	0.004	0.1202	0.0165	0.004	0.0038	0.001	0.0011	0.0303	0.0332	0.0252	0.0683	0.0214	0.0817	6e-04
14	rs61998720	90348270	0.93	0.332112317682009	0.82	0.488512084344485	0.798792713727168	0.0565588846410579	0.0231	0.0185	0.0167	0.0044	0.1738	0.0059	0.0057	0.0639	0.0027	0.0915	0.1464	0.0313	0.004	0.1202	0.0165	0.004	0.0039	0.001	0.0011	0.0302	0.0331	0.0252	0.0682	0.0215	0.0817	6e-04
14	rs6575095	90377767	0.92	0.368072033098782	0.82	0.488512084344485	0.811880245061691	0.0492546460826424	0.023	0.0186	0.0168	0.0045	0.1738	0.0059	0.0058	0.0637	0.0027	0.0917	0.1463	0.0313	0.004	0.1201	0.0165	0.0041	0.004	0.001	0.001	0.0302	0.0331	0.0251	0.0681	0.0216	0.0817	5e-04
14	rs11159939	90390739	0.92	0.368072033098782	0.82	0.488512084344485	0.815186132554834	0.0475721379941489	0.0228	0.0186	0.0168	0.0046	0.1739	0.006	0.0059	0.0636	0.0027	0.0919	0.1462	0.0313	0.004	0.1201	0.0165	0.0042	0.0041	0.001	0.001	0.0301	0.0331	0.025	0.068	0.0216	0.0817	5e-04
14	rs59664157	90393905	0.92	0.368072033098782	0.82	0.488512084344485	0.825375997063771	0.044458155480837	0.0228	0.0186	0.0169	0.0046	0.1739	0.006	0.0059	0.0635	0.0027	0.092	0.1462	0.0313	0.004	0.1201	0.0165	0.0042	0.0041	0.001	0.001	0.0301	0.033	0.025	0.068	0.0217	0.0817	5e-04
14	rs17188368	90398663	0.92	0.368072033098782	0.82	0.488512084344485	0.829657634108745	0.0407118733980016	0.0227	0.0187	0.0169	0.0046	0.174	0.006	0.0059	0.0634	0.0027	0.0922	0.1463	0.0313	0.004	0.1201	0.0166	0.0042	0.0042	0.001	0.001	0.03	0.033	0.0249	0.0679	0.0217	0.0817	5e-04
14	rs117387090	90399629	0.92	0.368072033098782	0.82	0.488512084344485	0.830530982417278	0.0397158453180618	0.0226	0.0187	0.0169	0.0046	0.174	0.006	0.0059	0.0634	0.0027	0.0922	0.1463	0.0313	0.004	0.1201	0.0166	0.0042	0.0042	0.001	0.001	0.03	0.033	0.0249	0.0679	0.0217	0.0817	5e-04
14	rs10148012	90406653	0.92	0.368072033098782	0.82	0.488512084344485	0.846078193833688	0.0412700067924072	0.0223	0.0189	0.017	0.0046	0.1747	0.0061	0.0059	0.0629	0.0027	0.0927	0.1465	0.031	0.0041	0.1202	0.0165	0.0043	0.0043	0.001	9e-04	0.0299	0.0329	0.0246	0.0677	0.0218	0.0814	4e-04
14	rs942190	90422664	0.92	0.368072033098782	0.82	0.488512084344485	0.867079380857941	0.0459741297644504	0.0222	0.0189	0.0171	0.0047	0.1748	0.0061	0.0059	0.0637	0.0027	0.0931	0.1465	0.031	0.0041	0.1191	0.0166	0.0043	0.0043	0.001	9e-04	0.0299	0.0328	0.0246	0.0677	0.0219	0.0812	4e-04
14	rs12892729	90424618	0.92	0.368072033098782	0.82	0.488512084344485	0.86837391193265	0.0476317850773616	0.0221	0.0189	0.017	0.0047	0.1748	0.0061	0.0059	0.0637	0.0027	0.0931	0.1466	0.031	0.0041	0.1192	0.0166	0.0043	0.0043	0.001	9e-04	0.0299	0.0328	0.0246	0.0677	0.0219	0.0812	4e-04
14	rs3825663	90429749	0.92	0.368072033098782	0.82	0.488512084344485	0.861586754819847	0.0441115188441802	0.0219	0.0189	0.0168	0.0047	0.1747	0.0061	0.0059	0.0637	0.0027	0.0933	0.1466	0.0309	0.0041	0.1192	0.0166	0.0043	0.0044	0.001	9e-04	0.0299	0.0328	0.0248	0.0677	0.0219	0.0812	4e-04
14	rs28365054	90429858	0.92	0.368072033098782	0.82	0.488512084344485	0.86699849981869	0.0434218664604836	0.0219	0.0189	0.0168	0.0047	0.1747	0.0061	0.0059	0.0637	0.0027	0.0933	0.1466	0.031	0.0041	0.1192	0.0166	0.0043	0.0044	9e-04	9e-04	0.0299	0.0328	0.0248	0.0677	0.0219	0.0812	4e-04
14	rs34816474	90430496	0.92	0.368072033098782	0.82	0.488512084344485	0.86764563758768	0.0432502093949739	0.0219	0.0189	0.0168	0.0047	0.1747	0.0061	0.0059	0.0637	0.0027	0.0933	0.1466	0.031	0.0041	0.1192	0.0166	0.0043	0.0044	9e-04	9e-04	0.0299	0.0328	0.0249	0.0677	0.0219	0.0812	4e-04
14	rs36109363	90434676	0.92	0.368072033098782	0.82	0.488512084344485	0.868535785803619	0.0392767337028858	0.0217	0.0189	0.0166	0.0047	0.1747	0.0061	0.0059	0.0636	0.0027	0.0935	0.1467	0.031	0.0041	0.1192	0.0166	0.0043	0.0044	9e-04	9e-04	0.0299	0.0328	0.025	0.0677	0.0219	0.0811	4e-04
14	rs35503188	90452590	0.92	0.368072033098782	0.82	0.488512084344485	0.856591680266348	0.0344898318453624	0.0214	0.0189	0.0162	0.0047	0.1747	0.0061	0.0059	0.0636	0.0027	0.0938	0.1468	0.031	0.0041	0.1193	0.0167	0.0043	0.0044	9e-04	9e-04	0.0299	0.0328	0.0254	0.0677	0.0219	0.0811	4e-04
14	rs45517940	90456157	0.92	0.368072033098782	0.82	0.488512084344485	0.85024487413044	0.0294595745279191	0.0211	0.0189	0.016	0.0047	0.1747	0.0061	0.0059	0.0635	0.0027	0.094	0.1468	0.031	0.0041	0.1193	0.0167	0.0043	0.0044	9e-04	9e-04	0.0299	0.0328	0.0256	0.0677	0.0219	0.0811	4e-04
14	rs2401863	90456188	0.92	0.368072033098782	0.82	0.488512084344485	0.850485525359583	0.0303777869732821	0.0211	0.0189	0.016	0.0047	0.1747	0.0061	0.0059	0.0635	0.0027	0.094	0.1468	0.031	0.0041	0.1193	0.0167	0.0043	0.0044	9e-04	9e-04	0.0299	0.0328	0.0256	0.0677	0.0219	0.0811	4e-04
14	rs34200637	90457779	0.92	0.368072033098782	0.82	0.488512084344485	0.848881731358434	0.0297481177898739	0.0211	0.0189	0.016	0.0047	0.1747	0.0061	0.0059	0.0635	0.0027	0.094	0.1468	0.031	0.0041	0.1193	0.0167	0.0043	0.0044	9e-04	9e-04	0.0299	0.0328	0.0256	0.0677	0.0219	0.0811	4e-04
14	rs12894462	90458060	0.92	0.368072033098782	0.82	0.488512084344485	0.848961890455317	0.0296517909980585	0.0211	0.0189	0.016	0.0047	0.1746	0.0061	0.0059	0.0635	0.0027	0.094	0.1469	0.031	0.0041	0.1193	0.0167	0.0043	0.0044	9e-04	9e-04	0.0299	0.0328	0.0256	0.0677	0.0219	0.0811	4e-04
14	rs116845772	90460724	0.92	0.368072033098782	0.82	0.488512084344485	0.847119046664856	0.0287439639838225	0.0211	0.0189	0.016	0.0047	0.1746	0.0061	0.0059	0.0635	0.0027	0.094	0.1469	0.0309	0.0041	0.1193	0.0167	0.0042	0.0044	9e-04	9e-04	0.0299	0.0328	0.0256	0.0677	0.0219	0.0811	4e-04
14	rs34264948	90463222	0.92	0.368072033098782	0.81	0.53874877155386	0.846718654140728	0.0286018294494998	0.0211	0.0189	0.016	0.0047	0.1746	0.0061	0.0059	0.0635	0.0027	0.094	0.1469	0.0309	0.0041	0.1193	0.0167	0.0042	0.0044	9e-04	9e-04	0.0299	0.0328	0.0256	0.0677	0.0219	0.0811	4e-04
14	rs1286927	90481956	0.92	0.368072033098782	0.81	0.53874877155386	0.846638585311876	0.0251118729826541	0.0211	0.0189	0.016	0.0047	0.1747	0.0061	0.0059	0.0634	0.0027	0.094	0.1469	0.0309	0.0041	0.1193	0.0167	0.0042	0.0044	9e-04	9e-04	0.0298	0.0328	0.0256	0.0677	0.0219	0.0811	4e-04
14	rs11626288	90505856	0.92	0.368072033098782	0.81	0.53874877155386	0.856430754158174	0.0205254762791252	0.0211	0.0189	0.016	0.0047	0.1748	0.0062	0.0059	0.063	0.0027	0.0941	0.147	0.0309	0.0041	0.1194	0.0166	0.0042	0.0044	9e-04	9e-04	0.0299	0.0328	0.0256	0.0678	0.0219	0.0811	4e-04
14	rs34154320	90506277	0.92	0.368072033098782	0.81	0.53874877155386	0.856672148136498	0.020404430872072	0.0211	0.0189	0.016	0.0047	0.1748	0.0062	0.0059	0.063	0.0027	0.0941	0.147	0.0309	0.0041	0.1194	0.0166	0.0042	0.0044	9e-04	9e-04	0.0299	0.0328	0.0256	0.0678	0.0219	0.0811	4e-04
14	rs12147923	90507292	0.92	0.368072033098782	0.81	0.53874877155386	0.85868488800657	0.0207279886124778	0.0211	0.0189	0.016	0.0047	0.1748	0.0062	0.0059	0.063	0.0027	0.0941	0.147	0.0309	0.0041	0.1194	0.0166	0.0042	0.0044	9e-04	9e-04	0.0299	0.0328	0.0256	0.0677	0.0219	0.081	4e-04
14	rs35111848	90507956	0.92	0.368072033098782	0.81	0.53874877155386	0.856913571009779	0.0206063657619705	0.0211	0.0189	0.016	0.0047	0.1748	0.0062	0.0059	0.063	0.0027	0.0941	0.147	0.0309	0.0041	0.1194	0.0166	0.0042	0.0044	9e-04	9e-04	0.0299	0.0328	0.0256	0.0677	0.0219	0.081	4e-04
14	rs36045057	90508101	0.92	0.368072033098782	0.81	0.53874877155386	0.856672148136498	0.0206063657619705	0.0211	0.0189	0.016	0.0047	0.1748	0.0062	0.0059	0.063	0.0027	0.0941	0.147	0.0309	0.0041	0.1194	0.0166	0.0042	0.0044	9e-04	9e-04	0.0299	0.0328	0.0256	0.0677	0.0219	0.081	4e-04
14	rs2176077	90517500	0.92	0.368072033098782	0.81	0.53874877155386	0.862797091545116	0.0215890254334355	0.0211	0.0189	0.016	0.0047	0.1748	0.0062	0.0059	0.0628	0.0027	0.0941	0.147	0.0308	0.0041	0.1194	0.0166	0.0042	0.0044	9e-04	9e-04	0.0299	0.0328	0.0256	0.0677	0.0219	0.081	4e-04
14	rs8004812	90522848	0.92	0.368072033098782	0.81	0.53874877155386	0.916262554273652	0.0185534930673427	0.021	0.0189	0.0162	0.0048	0.175	0.0062	0.0061	0.0614	0.0027	0.0943	0.1472	0.0307	0.0041	0.1196	0.0166	0.0043	0.0046	9e-04	0.001	0.0298	0.0327	0.0256	0.0676	0.022	0.081	5e-04
14	rs7157583	90528797	0.92	0.368072033098782	0.81	0.53874877155386	0.982539666137623	0.0216719102217646	0.0207	0.019	0.0166	0.0052	0.1754	0.0064	0.0064	0.0585	0.0029	0.0948	0.1476	0.0304	0.004	0.1201	0.0166	0.0044	0.0049	0.001	0.001	0.0297	0.0324	0.0258	0.0675	0.0222	0.081	5e-04
14	rs12878088	90528967	0.92	0.368072033098782	0.81	0.53874877155386	0.982624877045287	0.0220467833097127	0.0207	0.019	0.0166	0.0052	0.1754	0.0064	0.0064	0.0584	0.0029	0.0948	0.1476	0.0304	0.004	0.1202	0.0166	0.0044	0.005	0.001	0.001	0.0297	0.0324	0.0258	0.0674	0.0222	0.081	5e-04
14	rs12886690	90532234	0.93	0.332112317682009	0.81	0.53874877155386	1.50725554184451	0.0671703131928342	0.0197	0.02	0.0194	0.0056	0.1788	0.007	0.0072	0.0573	0.0033	0.0928	0.1489	0.0282	0.0035	0.1193	0.0164	0.005	0.0062	0.0011	0.0011	0.0274	0.0295	0.0267	0.0661	0.0248	0.0789	7e-04
14	rs1746346	90534158	0.93	0.332112317682009	0.81	0.53874877155386	1.66936866229054	0.0834632620091467	0.0196	0.02	0.0199	0.0057	0.1786	0.0072	0.0073	0.0578	0.0034	0.093	0.1493	0.0279	0.0035	0.1189	0.0163	0.0049	0.0063	0.0013	0.0012	0.027	0.0289	0.0265	0.0661	0.0249	0.0784	8e-04
14	rs28664211	90534495	0.93	0.332112317682009	0.81	0.53874877155386	1.7120228583878	0.086969890460622	0.0197	0.0201	0.0199	0.0057	0.1786	0.0072	0.0073	0.0578	0.0034	0.0929	0.1495	0.0279	0.0035	0.1189	0.0162	0.0049	0.0063	0.0013	0.0012	0.027	0.0288	0.0265	0.0661	0.0249	0.0784	8e-04
14	rs8019972	90537617	0.93	0.332112317682009	0.81	0.53874877155386	2.12758921556342	0.128887886765328	0.0199	0.0202	0.0206	0.0057	0.1788	0.007	0.0072	0.0577	0.0037	0.0922	0.1506	0.0274	0.0036	0.1181	0.016	0.0049	0.0065	0.0015	0.0014	0.0266	0.0283	0.0265	0.0659	0.0252	0.0781	9e-04
14	rs6575103	90537915	0.93	0.332112317682009	0.81	0.53874877155386	2.1492703797449	0.127726796987499	0.0199	0.0203	0.0206	0.0057	0.1787	0.007	0.0071	0.0577	0.0037	0.0923	0.1509	0.0271	0.0036	0.1181	0.0158	0.0049	0.0065	0.0015	0.0014	0.0267	0.0282	0.0265	0.0658	0.0252	0.0782	0.001
14	rs57882498	90538964	0.93	0.332112317682009	0.81	0.53874877155386	2.32456190312866	0.141450291838221	0.02	0.0203	0.021	0.0057	0.1792	0.0067	0.0069	0.0579	0.0038	0.0919	0.1511	0.0269	0.0037	0.1178	0.0156	0.0047	0.0064	0.0016	0.0014	0.0268	0.0283	0.0265	0.0656	0.0255	0.0784	0.001
14	rs1286922	90539350	0.93	0.332112317682009	0.81	0.53874877155386	2.31943262391698	0.133208609778231	0.02	0.0203	0.021	0.0056	0.1791	0.0067	0.0069	0.0578	0.0038	0.0919	0.1513	0.0269	0.0037	0.1178	0.0155	0.0048	0.0064	0.0016	0.0014	0.0268	0.0282	0.0265	0.0657	0.0256	0.0784	0.001
14	rs76818375	90544392	0.93	0.332112317682009	0.81	0.53874877155386	2.46855692662693	0.117973900030531	0.02	0.0204	0.0211	0.0056	0.1783	0.0064	0.0065	0.0578	0.0039	0.092	0.1529	0.0262	0.0036	0.1176	0.0153	0.0047	0.0063	0.0016	0.0013	0.0265	0.028	0.0264	0.0666	0.0259	0.0786	0.001
14	rs1286906	90548031	0.93	0.332112317682009	0.81	0.53874877155386	2.48485571725653	0.104521524556956	0.02	0.0204	0.0211	0.0056	0.1782	0.0064	0.0065	0.0578	0.0039	0.0921	0.1532	0.0261	0.0036	0.1175	0.0152	0.0047	0.0062	0.0016	0.0013	0.0265	0.0279	0.0264	0.0668	0.026	0.0787	0.001
14	rs11625501	90552656	0.93	0.332112317682009	0.81	0.53874877155386	2.49641592542126	0.103778876033603	0.02	0.0204	0.0212	0.0056	0.1781	0.0063	0.0064	0.0577	0.0039	0.092	0.1534	0.0261	0.0036	0.1175	0.0152	0.0047	0.0062	0.0016	0.0013	0.0264	0.0279	0.0264	0.0668	0.0261	0.0788	0.001
14	rs8009286	90553051	0.93	0.332112317682009	0.81	0.53874877155386	2.50035258382892	0.103367180811533	0.02	0.0204	0.0212	0.0056	0.1781	0.0063	0.0064	0.0577	0.0039	0.092	0.1534	0.0261	0.0036	0.1175	0.0152	0.0047	0.0063	0.0016	0.0013	0.0264	0.0279	0.0264	0.0668	0.0261	0.0788	0.001
14	rs61996866	90553799	0.93	0.332112317682009	0.81	0.53874877155386	2.51002345924054	0.105183376293743	0.02	0.0204	0.0212	0.0056	0.1781	0.0063	0.0064	0.0577	0.0039	0.0919	0.1535	0.0261	0.0036	0.1175	0.0153	0.0047	0.0063	0.0016	0.0013	0.0264	0.0279	0.0265	0.0668	0.0261	0.0788	0.001
14	rs78305464	90553805	0.93	0.332112317682009	0.81	0.53874877155386	2.49725081298046	0.107011778582381	0.02	0.0204	0.0212	0.0056	0.1781	0.0063	0.0064	0.0577	0.0039	0.0919	0.1535	0.0261	0.0036	0.1175	0.0153	0.0047	0.0063	0.0016	0.0013	0.0264	0.0279	0.0265	0.0667	0.0261	0.0788	0.001
14	rs17126551	90559603	0.93	0.332112317682009	0.81	0.53874877155386	2.49152761420945	0.0985574267252826	0.0201	0.0202	0.0214	0.0056	0.178	0.0063	0.0062	0.0579	0.004	0.092	0.1535	0.0262	0.0036	0.1172	0.0152	0.0048	0.0062	0.0017	0.0013	0.0262	0.0279	0.0266	0.0666	0.0262	0.079	0.0011
14	rs10133162	90562063	0.93	0.332112317682009	0.81	0.53874877155386	2.48318861385279	0.0975901499978567	0.0201	0.0202	0.0214	0.0056	0.178	0.0063	0.0062	0.0579	0.004	0.092	0.1535	0.0262	0.0036	0.1172	0.0152	0.0048	0.0062	0.0017	0.0013	0.0262	0.0279	0.0266	0.0666	0.0262	0.079	0.0011
14	rs1152445	90563346	0.93	0.332112317682009	0.81	0.53874877155386	2.4817599455831	0.0977511031139931	0.0201	0.0202	0.0214	0.0056	0.178	0.0063	0.0062	0.0579	0.004	0.092	0.1535	0.0262	0.0036	0.1172	0.0152	0.0048	0.0062	0.0017	0.0013	0.0262	0.0279	0.0266	0.0666	0.0262	0.079	0.0011
14	rs61996868	90570398	0.93	0.332112317682009	0.81	0.53874877155386	2.47664265613194	0.099852929030262	0.0201	0.0202	0.0215	0.0056	0.1782	0.0062	0.0062	0.0578	0.004	0.0919	0.1536	0.0262	0.0037	0.1168	0.015	0.0047	0.0061	0.0017	0.0013	0.0261	0.0277	0.027	0.0664	0.0262	0.0794	0.0011
14	rs117301998	90571111	0.93	0.332112317682009	0.81	0.53874877155386	2.48104570754277	0.100421787636218	0.02	0.0202	0.0215	0.0056	0.1783	0.0062	0.0062	0.0578	0.004	0.0919	0.1536	0.0262	0.0037	0.1168	0.015	0.0047	0.0061	0.0017	0.0013	0.0261	0.0277	0.027	0.0664	0.0262	0.0794	0.0012
14	rs2401868	90576415	0.93	0.332112317682009	0.81	0.53874877155386	2.47295549144754	0.100828886621474	0.02	0.0202	0.0216	0.0056	0.1783	0.0061	0.0062	0.0579	0.004	0.0917	0.1537	0.0262	0.0037	0.1167	0.015	0.0047	0.0061	0.0017	0.0013	0.0261	0.0277	0.0272	0.0664	0.0263	0.0796	0.0012
14	rs12589534	90578013	0.93	0.332112317682009	0.81	0.53874877155386	2.47688059655907	0.104852248394759	0.02	0.0202	0.0216	0.0056	0.1783	0.0061	0.0062	0.0579	0.004	0.0916	0.1537	0.0261	0.0037	0.1166	0.015	0.0047	0.0061	0.0017	0.0013	0.0261	0.0276	0.0272	0.0664	0.0263	0.0796	0.0012
14	rs72699108	90580712	0.93	0.332112317682009	0.81	0.53874877155386	2.49426947048595	0.118493618503065	0.02	0.0202	0.0216	0.0056	0.1783	0.0061	0.0062	0.0579	0.004	0.0916	0.1537	0.0261	0.0037	0.1166	0.015	0.0047	0.0061	0.0017	0.0013	0.0261	0.0276	0.0272	0.0664	0.0263	0.0796	0.0012
14	rs28545022	90582517	0.93	0.332112317682009	0.81	0.53874877155386	2.51408629200691	0.130681780387496	0.0199	0.0202	0.0216	0.0056	0.1782	0.0061	0.0062	0.0579	0.004	0.0915	0.1537	0.0261	0.0037	0.1166	0.015	0.0047	0.0061	0.0017	0.0013	0.0262	0.0276	0.0273	0.0663	0.0263	0.0797	0.0012
14	rs4337230	90591506	0.93	0.332112317682009	0.81	0.53874877155386	2.50011394357368	0.115302490246665	0.02	0.0202	0.0218	0.0055	0.1778	0.006	0.0061	0.0581	0.004	0.0914	0.1532	0.026	0.0037	0.1169	0.015	0.0047	0.0061	0.0017	0.0013	0.0264	0.0276	0.0276	0.0661	0.0263	0.08	0.0012
14	rs17260639	90595183	0.93	0.332112317682009	0.81	0.53874877155386	2.1605365138137	0.0943930257383542	0.0199	0.0201	0.0222	0.0051	0.1776	0.0058	0.0062	0.0587	0.004	0.0897	0.1523	0.026	0.0037	0.1169	0.0151	0.005	0.006	0.0018	0.0014	0.028	0.0265	0.0293	0.0647	0.0265	0.0809	0.0013
14	rs3850396	90599742	0.93	0.332112317682009	0.81	0.53874877155386	2.21359420326971	0.157116455162201	0.0198	0.0204	0.0227	0.0044	0.177	0.0052	0.0058	0.0588	0.004	0.0888	0.1538	0.026	0.0036	0.1173	0.0154	0.0048	0.0055	0.0017	0.0014	0.0297	0.0251	0.0302	0.063	0.027	0.0817	0.0012
14	rs4453396	90601236	0.93	0.332112317682009	0.81	0.53874877155386	2.2123315413512	0.151385858353115	0.0199	0.0204	0.0228	0.0044	0.1769	0.0052	0.0058	0.0588	0.004	0.0888	0.1538	0.026	0.0036	0.1173	0.0154	0.0048	0.0055	0.0017	0.0014	0.0297	0.025	0.0302	0.063	0.027	0.0817	0.0012
14	rs17260667	90601292	0.93	0.332112317682009	0.81	0.53874877155386	2.21164291499214	0.151196152137267	0.0199	0.0204	0.0228	0.0044	0.1769	0.0052	0.0058	0.0588	0.004	0.0888	0.1538	0.026	0.0036	0.1173	0.0154	0.0048	0.0055	0.0017	0.0014	0.0297	0.025	0.0302	0.063	0.027	0.0817	0.0012
14	rs17799172	90604999	0.93	0.332112317682009	0.81	0.53874877155386	2.20327019265493	0.148643491774968	0.0199	0.0204	0.0228	0.0043	0.177	0.0052	0.0058	0.0588	0.004	0.0887	0.1538	0.026	0.0036	0.1173	0.0154	0.0048	0.0055	0.0017	0.0014	0.0298	0.0249	0.0302	0.063	0.027	0.0818	0.0012
14	rs55711216	90619217	0.93	0.332112317682009	0.81	0.53874877155386	2.25943576098351	0.165167622530946	0.0199	0.0204	0.0228	0.0043	0.1771	0.0052	0.0058	0.0588	0.004	0.0886	0.1538	0.0261	0.0035	0.1173	0.0155	0.0048	0.0054	0.0017	0.0014	0.0299	0.0249	0.0302	0.0627	0.0269	0.082	0.0012
14	rs72699129	90620527	0.93	0.332112317682009	0.81	0.53874877155386	2.25700942515271	0.168900772879718	0.0199	0.0204	0.0228	0.0043	0.1771	0.0052	0.0058	0.0588	0.004	0.0886	0.1538	0.0261	0.0035	0.1173	0.0155	0.0048	0.0054	0.0017	0.0014	0.0299	0.0249	0.0302	0.0627	0.0269	0.082	0.0012
14	rs78320932	90622748	0.93	0.332112317682009	0.78	0.709419594942363	2.22278420867004	0.169196738310377	0.0199	0.0204	0.0228	0.0043	0.1771	0.0052	0.0057	0.0589	0.004	0.0885	0.1537	0.0261	0.0035	0.1174	0.0156	0.0048	0.0054	0.0017	0.0014	0.03	0.0248	0.0302	0.0626	0.0269	0.0822	0.0012
14	rs73332339	90623124	0.93	0.332112317682009	0.78	0.709419594942363	2.2143978368242	0.164874148879263	0.02	0.0204	0.0228	0.0043	0.1771	0.0052	0.0057	0.0589	0.004	0.0885	0.1537	0.0261	0.0035	0.1174	0.0156	0.0048	0.0054	0.0017	0.0014	0.03	0.0248	0.0302	0.0626	0.0269	0.0822	0.0012
14	rs1953217	90626365	0.93	0.332112317682009	0.78	0.709419594942363	2.170224780243	0.175953530831188	0.0199	0.0204	0.0229	0.0043	0.1773	0.0052	0.0056	0.0589	0.004	0.0885	0.1534	0.0259	0.0035	0.1176	0.0156	0.0049	0.0053	0.0017	0.0013	0.0303	0.0247	0.0302	0.0623	0.0269	0.0825	0.0012
14	rs4904636	90627990	0.93	0.332112317682009	0.78	0.709419594942363	2.13348480785546	0.186769247482587	0.02	0.0204	0.0229	0.0042	0.1773	0.0052	0.0056	0.0589	0.004	0.0885	0.1534	0.0259	0.0034	0.1177	0.0156	0.0049	0.0053	0.0017	0.0013	0.0303	0.0246	0.0302	0.0623	0.0269	0.0826	0.0012
14	rs11621359	90644123	0.93	0.332112317682009	0.78	0.709419594942363	1.98827781440046	0.135935670048262	0.02	0.0204	0.0229	0.0042	0.1775	0.0053	0.0056	0.059	0.0039	0.0881	0.1533	0.0259	0.0033	0.1182	0.0157	0.005	0.0052	0.0017	0.0013	0.0307	0.0244	0.0303	0.0617	0.0269	0.0829	0.0012
14	rs35931687	90650684	0.93	0.332112317682009	0.78	0.709419594942363	1.94104187651275	0.126658493928512	0.0199	0.0204	0.023	0.0041	0.1773	0.0057	0.0055	0.0592	0.0039	0.088	0.1537	0.0257	0.0032	0.118	0.0157	0.0052	0.0054	0.0017	0.0012	0.0307	0.0242	0.0302	0.0619	0.0266	0.0829	0.0012
14	rs3814848	90651033	0.93	0.332112317682009	0.78	0.709419594942363	1.94236103038818	0.11927481260078	0.0199	0.0204	0.023	0.0041	0.1772	0.0057	0.0055	0.0592	0.0039	0.088	0.1537	0.0257	0.0032	0.118	0.0157	0.0052	0.0054	0.0017	0.0012	0.0307	0.0242	0.0302	0.0619	0.0266	0.0829	0.0012
14	rs3088170	90652040	0.93	0.332112317682009	0.78	0.709419594942363	1.93434085993918	0.109777077185642	0.0199	0.0204	0.023	0.0041	0.1773	0.0057	0.0055	0.0593	0.0039	0.088	0.1537	0.0257	0.0032	0.118	0.0157	0.0052	0.0054	0.0017	0.0012	0.0307	0.0242	0.0302	0.0619	0.0266	0.083	0.0012
14	rs28630584	90655252	0.93	0.332112317682009	0.78	0.709419594942363	1.93291378702616	0.126658493928512	0.0198	0.0204	0.0231	0.0041	0.1772	0.0057	0.0055	0.0593	0.0039	0.088	0.1535	0.0257	0.0032	0.1179	0.0158	0.0052	0.0054	0.0017	0.0012	0.0307	0.0243	0.0302	0.0619	0.0266	0.083	0.0012
14	rs1958999	90656263	0.93	0.332112317682009	0.78	0.709419594942363	1.93214551065598	0.124973863515809	0.0198	0.0204	0.0231	0.0041	0.1772	0.0057	0.0055	0.0593	0.0039	0.088	0.1535	0.0257	0.0032	0.1179	0.0158	0.0052	0.0054	0.0017	0.0012	0.0307	0.0243	0.0302	0.0619	0.0267	0.083	0.0012
14	rs34680724	90656998	0.93	0.332112317682009	0.78	0.709419594942363	1.94093196068263	0.133208609778231	0.0198	0.0204	0.0231	0.0041	0.1772	0.0057	0.0055	0.0594	0.0039	0.088	0.1534	0.0257	0.0032	0.1179	0.0158	0.0052	0.0054	0.0017	0.0012	0.0307	0.0243	0.0303	0.0619	0.0267	0.083	0.0012
14	rs147697468	90658362	0.93	0.332112317682009	0.78	0.709419594942363	2.04170341161308	0.212771465328393	0.0197	0.0204	0.0231	0.0041	0.1771	0.0057	0.0054	0.0593	0.0039	0.088	0.1534	0.0257	0.0032	0.1179	0.0158	0.0052	0.0054	0.0016	0.0012	0.0307	0.0243	0.0303	0.0618	0.0266	0.083	0.0012
14	rs4904642	90659030	0.93	0.332112317682009	0.78	0.709419594942363	2.21451264932547	0.208306422178862	0.0197	0.0204	0.023	0.0041	0.1771	0.0058	0.0054	0.0594	0.0038	0.0879	0.1533	0.0257	0.0032	0.1178	0.0158	0.0052	0.0054	0.0016	0.0012	0.0307	0.0243	0.0303	0.0618	0.0266	0.0831	0.0012
14	rs77031346	90671318	0.91	0.406594937265203	0.78	0.709419594942363	0.999384596076081	0.0327052416685985	0.0176	0.0203	0.0215	0.0035	0.1743	0.0074	0.0052	0.0619	0.0034	0.0852	0.1472	0.0281	0.0023	0.118	0.0162	0.0058	0.0051	0.0022	0.0018	0.0342	0.0246	0.0336	0.061	0.0258	0.0868	0.0014
14	rs8017423	90679910	0.91	0.406594937265203	0.78	0.709419594942363	0.996468986996541	0.0310135842277934	0.0176	0.0203	0.0215	0.0035	0.1743	0.0074	0.0052	0.0619	0.0034	0.0853	0.1472	0.0281	0.0023	0.118	0.0162	0.0058	0.0051	0.0022	0.0018	0.0342	0.0246	0.0336	0.061	0.0258	0.0868	0.0014
14	rs74924645	90683554	0.91	0.406594937265203	0.78	0.709419594942363	0.993556860776036	0.0307683230870573	0.0176	0.0203	0.0215	0.0035	0.1743	0.0074	0.0052	0.0619	0.0034	0.0853	0.1472	0.0281	0.0023	0.118	0.0162	0.0058	0.005	0.0022	0.0018	0.0342	0.0246	0.0336	0.061	0.0258	0.0868	0.0014
14	rs77028073	90693498	0.91	0.406594937265203	0.78	0.709419594942363	1.00574235119636	0.0298445901737931	0.0175	0.0203	0.0215	0.0035	0.1742	0.0075	0.0052	0.062	0.0034	0.0853	0.1472	0.0281	0.0023	0.1181	0.0163	0.0058	0.005	0.0022	0.0018	0.0342	0.0245	0.0336	0.0609	0.0257	0.0868	0.0014
14	rs4904663	90729565	0.91	0.406594937265203	0.78	0.709419594942363	0.988511744357314	0.0260095022447337	0.0175	0.0202	0.0212	0.0035	0.1747	0.0074	0.0052	0.062	0.0034	0.0851	0.1475	0.0281	0.0023	0.118	0.0162	0.0058	0.005	0.0022	0.0018	0.0343	0.0245	0.0337	0.0607	0.0257	0.087	0.0014
14	rs4811	90730071	0.91	0.406594937265203	0.78	0.709419594942363	1.04266053293196	0.0239673541978909	0.0175	0.0202	0.0212	0.0035	0.1746	0.0074	0.0053	0.0619	0.0033	0.0853	0.1474	0.028	0.0023	0.118	0.0162	0.0065	0.005	0.0021	0.0018	0.0343	0.0245	0.0337	0.0607	0.0257	0.0869	0.0013
14	rs2236402	90734378	0.9	0.447749409690379	0.78	0.709419594942363	0.945929757112073	0.0144574109197485	0.0173	0.0202	0.0211	0.0034	0.1761	0.0072	0.0054	0.0617	0.0033	0.0852	0.1478	0.0282	0.0023	0.1175	0.0161	0.0064	0.0048	0.0021	0.0018	0.0344	0.0245	0.0338	0.0605	0.0254	0.0869	0.0013
14	rs4904667	90738567	0.9	0.447749409690379	0.78	0.709419594942363	0.951304759283509	0.0141866110233207	0.0173	0.0202	0.0211	0.0034	0.1762	0.0072	0.0054	0.0616	0.0033	0.0852	0.1478	0.0282	0.0022	0.1175	0.0161	0.0064	0.0048	0.0022	0.0018	0.0344	0.0245	0.0338	0.0605	0.0254	0.0869	0.0013
14	rs10140761	90740588	0.9	0.447749409690379	0.77	0.773176121721263	0.972336399682262	0.0134551197944584	0.0173	0.0202	0.0211	0.0034	0.1763	0.0072	0.0054	0.0616	0.0033	0.0851	0.1478	0.0282	0.0022	0.1176	0.0161	0.0064	0.0048	0.0022	0.0018	0.0344	0.0245	0.0338	0.0605	0.0254	0.087	0.0013
14	rs3737035	90745422	0.9	0.447749409690379	0.78	0.709419594942363	0.931713786641779	0.0135208170880892	0.0173	0.0202	0.0211	0.0034	0.1764	0.0072	0.0054	0.0617	0.0032	0.0847	0.1479	0.0282	0.0022	0.1178	0.0161	0.0064	0.0048	0.0022	0.0018	0.0344	0.0245	0.0339	0.0604	0.0254	0.087	0.0013
14	rs72699170	90745974	0.9	0.447749409690379	0.78	0.709419594942363	0.933298191615738	0.0137520216307888	0.0173	0.0202	0.021	0.0034	0.1764	0.0072	0.0054	0.0617	0.0032	0.0846	0.1479	0.0281	0.0022	0.1179	0.0161	0.0064	0.0048	0.0022	0.0018	0.0344	0.0245	0.0339	0.0604	0.0254	0.0869	0.0013
14	rs116980182	90752754	0.9	0.447749409690379	0.78	0.709419594942363	0.936136234708794	0.0138850206157174	0.0173	0.0202	0.021	0.0034	0.1765	0.0072	0.0054	0.0617	0.0032	0.0845	0.1479	0.0281	0.0022	0.118	0.0161	0.0064	0.0048	0.0022	0.0018	0.0344	0.0245	0.0341	0.0604	0.0253	0.0869	0.0013
14	rs2282032	90758891	0.9	0.447749409690379	0.78	0.709419594942363	0.927632858975897	0.0125522483940766	0.0173	0.02	0.0209	0.0034	0.1768	0.0072	0.0053	0.0616	0.0032	0.0844	0.1482	0.028	0.0021	0.1182	0.016	0.0063	0.0048	0.0021	0.0018	0.0345	0.0245	0.0341	0.0605	0.0253	0.0871	0.0013
14	rs2282033	90769635	0.9	0.447749409690379	0.78	0.709419594942363	0.908000058953841	0.0104337750864536	0.0173	0.0198	0.0209	0.0034	0.1768	0.0072	0.0053	0.0617	0.0032	0.0844	0.1482	0.028	0.0021	0.1182	0.0161	0.0063	0.0047	0.0021	0.0018	0.0345	0.0245	0.0341	0.0605	0.0253	0.0872	0.0013
14	rs61986786	90770917	0.9	0.447749409690379	0.78	0.709419594942363	0.904539153831848	0.0105784919877898	0.0173	0.0197	0.0209	0.0034	0.1768	0.0072	0.0053	0.0616	0.0032	0.0844	0.1482	0.028	0.0021	0.1183	0.0161	0.0063	0.0048	0.0021	0.0018	0.0345	0.0245	0.0342	0.0606	0.0253	0.0872	0.0013
14	rs117948047	90774612	0.9	0.447749409690379	0.78	0.709419594942363	0.907175531934556	0.0104915395644721	0.0173	0.0197	0.0209	0.0034	0.1769	0.0072	0.0053	0.0616	0.0032	0.0844	0.1483	0.028	0.002	0.1182	0.0161	0.0063	0.0048	0.0021	0.0018	0.0345	0.0245	0.0341	0.0605	0.0253	0.0873	0.0013
14	rs113639105	90775272	0.9	0.447749409690379	0.79	0.649136622646432	0.912375283856184	0.0104626369415013	0.0173	0.0197	0.0209	0.0034	0.1769	0.0072	0.0053	0.0616	0.0032	0.0844	0.1483	0.028	0.002	0.1182	0.0161	0.0063	0.0048	0.0021	0.0018	0.0345	0.0245	0.0341	0.0605	0.0252	0.0873	0.0013
14	rs61077858	90776468	0.9	0.447749409690379	0.79	0.649136622646432	0.911796919794194	0.0104626369415013	0.0173	0.0197	0.0209	0.0034	0.1769	0.0072	0.0053	0.0616	0.0032	0.0844	0.1483	0.028	0.002	0.1182	0.0161	0.0063	0.0048	0.0021	0.0018	0.0345	0.0245	0.034	0.0605	0.0252	0.0873	0.0013
14	rs80218267	90796774	0.9	0.447749409690379	0.79	0.649136622646432	0.917670288120828	0.0104626369415013	0.0173	0.0197	0.0209	0.0034	0.177	0.0072	0.0053	0.0615	0.0032	0.0844	0.1483	0.028	0.002	0.1181	0.0161	0.0063	0.0048	0.0021	0.0018	0.0345	0.0244	0.034	0.0605	0.0252	0.0874	0.0013
14	rs75672838	90798969	0.9	0.447749409690379	0.8	0.592267592767429	0.926717757322627	0.0116810107217955	0.0173	0.0197	0.0209	0.0034	0.1769	0.0072	0.0053	0.0615	0.0032	0.0843	0.1482	0.028	0.002	0.1182	0.0161	0.0063	0.0048	0.0022	0.0018	0.0346	0.0244	0.034	0.0605	0.0252	0.0874	0.0013
14	rs117039600	90799838	0.9	0.447749409690379	0.81	0.53874877155386	0.931130340704618	0.0124258456638131	0.0173	0.0197	0.0209	0.0034	0.1769	0.0072	0.0053	0.0615	0.0032	0.0843	0.1482	0.028	0.002	0.1182	0.0161	0.0063	0.0048	0.0022	0.0018	0.0346	0.0244	0.034	0.0605	0.0252	0.0873	0.0013
14	rs77912619	90806239	0.9	0.447749409690379	0.81	0.53874877155386	0.9384761337451	0.016207647158578	0.0173	0.0196	0.021	0.0034	0.1763	0.0073	0.0054	0.0614	0.0033	0.084	0.148	0.0283	0.002	0.1189	0.0162	0.0063	0.0048	0.0023	0.0019	0.0347	0.0244	0.0338	0.0603	0.0253	0.0871	0.0014
14	rs67823513	90810659	0.9	0.447749409690379	0.81	0.53874877155386	1.03864810495136	0.0274302294344924	0.0174	0.0196	0.0213	0.0034	0.1745	0.0074	0.0056	0.0612	0.0035	0.083	0.1475	0.0289	0.0021	0.1208	0.0165	0.0063	0.0049	0.0026	0.0022	0.035	0.0242	0.0334	0.0597	0.0257	0.0863	0.0017
14	rs116667913	90816301	0.9	0.447749409690379	0.82	0.488512084344485	1.07480718636506	0.0261454331419271	0.0173	0.0195	0.0215	0.0034	0.1744	0.0075	0.0057	0.0616	0.0036	0.0825	0.1475	0.0289	0.0021	0.1217	0.0165	0.0063	0.005	0.0027	0.0022	0.0351	0.0242	0.0335	0.0591	0.0254	0.0857	0.0018
14	rs4904678	90821670	0.9	0.447749409690379	0.82	0.488512084344485	1.08108862014587	0.0264639067913455	0.0173	0.0195	0.0216	0.0034	0.1744	0.0075	0.0057	0.0618	0.0036	0.0822	0.1476	0.0289	0.0021	0.122	0.0164	0.0063	0.005	0.0027	0.0022	0.0351	0.0242	0.0336	0.0589	0.0253	0.0855	0.0018
14	rs117855758	90821991	0.9	0.447749409690379	0.81	0.53874877155386	1.08011448113774	0.0263727285209235	0.0173	0.0195	0.0216	0.0034	0.1744	0.0075	0.0057	0.0618	0.0036	0.0822	0.1476	0.0289	0.0021	0.122	0.0164	0.0063	0.005	0.0027	0.0022	0.0351	0.0242	0.0336	0.0589	0.0253	0.0855	0.0018
14	rs61986829	90824692	0.9	0.447749409690379	0.81	0.53874877155386	1.06519243204177	0.0252009633961589	0.0173	0.0194	0.0216	0.0034	0.1743	0.0075	0.0057	0.0618	0.0036	0.0822	0.1477	0.029	0.002	0.1221	0.0164	0.0063	0.005	0.0027	0.0022	0.0351	0.0242	0.0336	0.0589	0.0253	0.0855	0.0018
14	rs4391997	90829329	0.9	0.447749409690379	0.81	0.53874877155386	1.06598499727098	0.024889802270672	0.0173	0.0194	0.0216	0.0034	0.1744	0.0075	0.0057	0.0618	0.0036	0.0822	0.1477	0.029	0.002	0.1221	0.0164	0.0063	0.005	0.0027	0.0023	0.0351	0.0243	0.0336	0.0589	0.0253	0.0854	0.0019
14	rs1958349	90834860	0.9	0.447749409690379	0.81	0.53874877155386	1.06246429817017	0.0250229323162157	0.0173	0.0194	0.0218	0.0034	0.1745	0.0075	0.0057	0.0617	0.0036	0.0821	0.1475	0.0288	0.002	0.1222	0.0164	0.0062	0.005	0.0027	0.0023	0.0352	0.0243	0.0338	0.0589	0.0252	0.0853	0.0019
14	rs12435798	90842220	0.9	0.447749409690379	0.81	0.53874877155386	1.05842128401827	0.0272449100544205	0.0173	0.0193	0.0218	0.0034	0.1744	0.0075	0.0057	0.0617	0.0036	0.0821	0.1474	0.0288	0.002	0.1223	0.0164	0.0062	0.005	0.0028	0.0023	0.0352	0.0243	0.0338	0.0589	0.0252	0.0853	0.0019
14	rs117816944	90843208	0.9	0.447749409690379	0.81	0.53874877155386	1.05754318848858	0.0270140923458692	0.0172	0.0193	0.0218	0.0034	0.1744	0.0075	0.0057	0.0617	0.0036	0.0821	0.1474	0.0288	0.002	0.1224	0.0164	0.0062	0.005	0.0028	0.0023	0.0352	0.0243	0.0339	0.0589	0.0252	0.0853	0.0019
14	rs2159913	90846319	0.9	0.447749409690379	0.81	0.53874877155386	1.05271890906266	0.0284128298896512	0.0172	0.0193	0.0218	0.0034	0.1743	0.0075	0.0057	0.0617	0.0036	0.0821	0.1473	0.0288	0.002	0.1224	0.0164	0.0062	0.005	0.0028	0.0023	0.0352	0.0243	0.0339	0.0589	0.0252	0.0852	0.0019
14	rs117680626	90849552	0.9	0.447749409690379	0.81	0.53874877155386	1.03655714778225	0.0329575116390723	0.0172	0.0192	0.0219	0.0034	0.1742	0.0075	0.0057	0.0617	0.0036	0.082	0.1471	0.0287	0.002	0.1227	0.0164	0.0062	0.005	0.0028	0.0023	0.0353	0.0243	0.0341	0.0588	0.0252	0.0851	0.0019
14	rs7156256	90859248	0.9	0.447749409690379	0.82	0.488512084344485	1.03464193481619	0.0321533966589417	0.0172	0.0192	0.0219	0.0034	0.1742	0.0075	0.0057	0.0617	0.0036	0.082	0.1471	0.0287	0.0021	0.1228	0.0164	0.0062	0.005	0.0028	0.0023	0.0354	0.0243	0.0342	0.0588	0.0251	0.085	0.0019
14	rs34825576	90868665	0.9	0.447749409690379	0.82	0.488512084344485	1.02612796841618	0.0418878846418231	0.0172	0.0191	0.0219	0.0034	0.1741	0.0075	0.0057	0.0617	0.0036	0.082	0.147	0.0287	0.0021	0.1228	0.0164	0.0062	0.005	0.0028	0.0023	0.0354	0.0243	0.0343	0.0588	0.0251	0.085	0.0019
14	rs3729787	90870118	0.9	0.447749409690379	0.82	0.488512084344485	1.00944427314676	0.052883279250726	0.0172	0.0191	0.0219	0.0034	0.174	0.0075	0.0057	0.0618	0.0036	0.0819	0.1469	0.0286	0.0021	0.123	0.0164	0.0062	0.005	0.0028	0.0023	0.0354	0.0243	0.0344	0.0588	0.025	0.085	0.0019
14	rs1059296	90872143	0.9	0.447749409690379	0.82	0.488512084344485	0.985438536960202	0.0662739246303819	0.0172	0.0191	0.0219	0.0034	0.1737	0.0075	0.0057	0.0619	0.0036	0.0818	0.1469	0.0286	0.0022	0.1232	0.0165	0.0061	0.005	0.0028	0.0023	0.0354	0.0242	0.0344	0.0588	0.0248	0.0849	0.0019
14	rs74080960	90879834	0.9	0.447749409690379	0.82	0.488512084344485	0.753676594002428	0.0769185302473213	0.0172	0.0191	0.0221	0.0034	0.1721	0.0074	0.0056	0.0621	0.0035	0.0814	0.1469	0.0287	0.0028	0.125	0.0168	0.0058	0.0052	0.0029	0.0025	0.0356	0.0242	0.0349	0.0589	0.0234	0.0848	0.002
14	rs876259	90882956	0.9	0.447749409690379	0.82	0.488512084344485	0.732263696429368	0.0687685394845203	0.0172	0.0191	0.0221	0.0034	0.1719	0.0074	0.0056	0.0622	0.0035	0.0813	0.1469	0.0287	0.0028	0.1249	0.0168	0.0058	0.0052	0.0029	0.0025	0.0358	0.0243	0.0349	0.0589	0.0232	0.0848	0.002
14	rs7149559	90891435	0.9	0.447749409690379	0.82	0.488512084344485	0.692017726196778	0.0670320793301974	0.0172	0.0191	0.0222	0.0035	0.1716	0.0075	0.0056	0.0622	0.0035	0.081	0.1469	0.0287	0.0028	0.1251	0.0168	0.0058	0.0052	0.0029	0.0025	0.0358	0.0242	0.035	0.0589	0.0232	0.0848	0.002
14	rs17792222	90891834	0.9	0.447749409690379	0.82	0.488512084344485	0.692677741203323	0.0767723215417254	0.0172	0.0191	0.0222	0.0035	0.1716	0.0075	0.0056	0.0623	0.0035	0.081	0.1469	0.0287	0.0028	0.1251	0.0168	0.0058	0.0052	0.0029	0.0025	0.0358	0.0242	0.035	0.0589	0.0232	0.0847	0.002
14	rs1294506	90892824	0.9	0.447749409690379	0.82	0.488512084344485	0.692091047305735	0.0875085750450613	0.0172	0.019	0.0222	0.0035	0.1716	0.0075	0.0056	0.0622	0.0035	0.0809	0.1468	0.0287	0.0028	0.1252	0.0168	0.0058	0.0052	0.0029	0.0025	0.0357	0.0242	0.035	0.0589	0.0232	0.0848	0.002
14	rs76871545	90892978	0.9	0.447749409690379	0.81	0.53874877155386	0.697379287057755	0.0961462615445758	0.0172	0.019	0.0222	0.0035	0.1716	0.0075	0.0056	0.0622	0.0035	0.0809	0.1468	0.0287	0.0028	0.1252	0.0168	0.0058	0.0052	0.0029	0.0025	0.0357	0.0242	0.035	0.0589	0.0232	0.0848	0.002
14	rs117757584	90897828	0.91	0.406594937265203	0.81	0.53874877155386	0.886827907888378	0.0931259515421921	0.017	0.0192	0.0221	0.0036	0.1704	0.0076	0.0056	0.0622	0.0035	0.0807	0.1472	0.0285	0.0029	0.126	0.0167	0.0058	0.0052	0.0029	0.0025	0.0358	0.0237	0.0351	0.0592	0.0232	0.085	0.002
14	rs117047578	90903702	0.89	0.491600132839596	0.81	0.53874877155386	0.771124479116154	0.133843103909658	0.0159	0.021	0.0218	0.0042	0.1591	0.0084	0.0055	0.0614	0.0033	0.0797	0.1505	0.0271	0.0033	0.1335	0.0165	0.0057	0.0051	0.0031	0.0021	0.0368	0.02	0.0365	0.0612	0.0236	0.0864	0.002
14	rs112339332	90903727	0.89	0.491600132839596	0.81	0.53874877155386	0.75825121273081	0.121717540686718	0.0159	0.021	0.0218	0.0042	0.1591	0.0084	0.0055	0.0614	0.0033	0.0797	0.1505	0.0271	0.0033	0.1335	0.0165	0.0057	0.0051	0.0031	0.0021	0.0368	0.02	0.0365	0.0612	0.0236	0.0864	0.002
14	rs72689572	90904144	0.88	0.538208189821859	0.82	0.488512084344485	0.748962237291233	0.0969473785145671	0.0158	0.0211	0.0218	0.0042	0.1579	0.0085	0.0056	0.0613	0.0033	0.0796	0.1513	0.027	0.0034	0.1339	0.0164	0.0057	0.0051	0.0031	0.0021	0.0368	0.0198	0.0366	0.0612	0.0236	0.0866	0.002
14	rs61989068	90904811	0.88	0.538208189821859	0.82	0.488512084344485	0.816525872089702	0.108014202389962	0.0158	0.0212	0.0218	0.0043	0.1566	0.0086	0.0056	0.0612	0.0033	0.0796	0.1522	0.0268	0.0034	0.1341	0.0165	0.0057	0.0051	0.0031	0.0021	0.0369	0.0195	0.0366	0.0614	0.0235	0.0864	0.002
14	rs1298208	90906585	0.87	0.587631181685492	0.82	0.488512084344485	0.82854666890808	0.152716186488065	0.0158	0.0213	0.0218	0.0043	0.1553	0.0087	0.0056	0.0612	0.0033	0.0796	0.1529	0.0267	0.0035	0.1343	0.0165	0.0058	0.0051	0.0032	0.002	0.0369	0.0194	0.0367	0.0615	0.0235	0.0863	0.002
14	rs8020079	90910945	0.87	0.587631181685492	0.82	0.488512084344485	0.833551028611531	0.250032123118875	0.0158	0.0215	0.0218	0.0044	0.1539	0.0088	0.0056	0.0612	0.0034	0.0795	0.1545	0.0266	0.0036	0.1344	0.0164	0.0058	0.0051	0.0032	0.0021	0.0368	0.0192	0.0368	0.0618	0.0234	0.0859	0.0021
14	rs732171	90915366	0.87	0.587631181685492	0.82	0.488512084344485	0.773664261427992	0.243762834060844	0.0158	0.0215	0.0218	0.0044	0.1538	0.0088	0.0056	0.0612	0.0034	0.0795	0.1546	0.0266	0.0036	0.1345	0.0164	0.0058	0.005	0.0032	0.0021	0.0368	0.0192	0.0368	0.0617	0.0234	0.0859	0.0022
14	rs1294520	90918468	0.87	0.587631181685492	0.82	0.488512084344485	0.739723549338957	0.215551191397462	0.0158	0.0215	0.0218	0.0044	0.1535	0.0088	0.0056	0.0611	0.0034	0.0793	0.1549	0.0265	0.0037	0.1345	0.0164	0.0058	0.005	0.0033	0.0021	0.0369	0.0191	0.0368	0.062	0.0233	0.0859	0.0022
14	rs1294522	90918919	0.87	0.587631181685492	0.82	0.488512084344485	0.740478921411785	0.208200494923219	0.0158	0.0215	0.0218	0.0044	0.1533	0.0088	0.0056	0.0611	0.0034	0.0793	0.1549	0.0265	0.0037	0.1347	0.0164	0.0058	0.005	0.0033	0.0021	0.037	0.0191	0.0368	0.062	0.0233	0.0859	0.0022
14	rs78191584	90919959	0.87	0.587631181685492	0.82	0.488512084344485	0.744639528547282	0.195517067294182	0.0159	0.0213	0.0219	0.0044	0.1525	0.0088	0.0056	0.061	0.0034	0.0793	0.155	0.0264	0.0039	0.1352	0.0164	0.0059	0.005	0.0033	0.0021	0.0372	0.019	0.037	0.0622	0.0234	0.0856	0.0023
14	rs9652395	90920191	0.86	0.639923359357885	0.82	0.488512084344485	0.729259076291919	0.189430596314054	0.0159	0.0213	0.0219	0.0044	0.1524	0.0088	0.0056	0.0609	0.0034	0.0793	0.155	0.0263	0.0039	0.1353	0.0164	0.0059	0.005	0.0033	0.0021	0.0373	0.0189	0.037	0.0622	0.0234	0.0855	0.0023
14	rs8014659	90925666	0.86	0.639923359357885	0.82	0.488512084344485	0.706528882576046	0.137032169980304	0.016	0.021	0.0218	0.0044	0.1515	0.0087	0.0054	0.0609	0.0034	0.0793	0.1554	0.0263	0.004	0.1365	0.0163	0.0059	0.005	0.0031	0.0021	0.0378	0.0188	0.0374	0.0623	0.0235	0.0846	0.0024
14	rs117965018	90926362	0.86	0.639923359357885	0.82	0.488512084344485	0.708231822295094	0.137673284872063	0.016	0.021	0.0218	0.0044	0.1514	0.0087	0.0054	0.0609	0.0034	0.0793	0.1554	0.0263	0.004	0.1365	0.0163	0.0059	0.005	0.0031	0.0021	0.0378	0.0188	0.0374	0.0623	0.0235	0.0846	0.0024
14	rs4904694	90931416	0.86	0.639923359357885	0.82	0.488512084344485	0.679821922025684	0.160010082057872	0.0161	0.021	0.0218	0.0045	0.1514	0.0087	0.0053	0.0609	0.0033	0.0792	0.1554	0.0262	0.004	0.1366	0.0163	0.006	0.005	0.0031	0.0021	0.0382	0.0187	0.0375	0.0623	0.0235	0.0844	0.0023
14	rs34580916	90944507	0.84	0.753316385445839	0.82	0.488512084344485	0.331337817626322	0.128530212661988	0.0162	0.0207	0.0202	0.0046	0.149	0.0083	0.0053	0.0621	0.0027	0.0793	0.157	0.0264	0.0045	0.138	0.0161	0.0061	0.0051	0.0031	0.0021	0.0397	0.0185	0.0374	0.0622	0.023	0.084	0.0024
14	rs12887419	90946173	0.84	0.753316385445839	0.81	0.53874877155386	0.236210731500399	0.0988806819688679	0.0162	0.0206	0.0202	0.0048	0.1491	0.008	0.0052	0.062	0.0025	0.079	0.1568	0.0263	0.0046	0.1371	0.016	0.006	0.005	0.0031	0.0021	0.0399	0.0186	0.0366	0.0623	0.023	0.0866	0.0024
14	rs1294488	90948987	0.83	0.81451029553121	0.81	0.53874877155386	0.188346578506396	0.126303135951984	0.0165	0.0205	0.0199	0.0048	0.1493	0.0079	0.0051	0.0618	0.0024	0.0792	0.1567	0.0263	0.0048	0.1366	0.0162	0.0058	0.005	0.0032	0.0021	0.0403	0.0186	0.0359	0.062	0.0229	0.0878	0.0025
14	rs118149047	90955452	0.83	0.81451029553121	0.81	0.53874877155386	0.168534857567794	0.149115027303675	0.0165	0.0204	0.0199	0.0048	0.1489	0.0079	0.0051	0.0624	0.0024	0.0791	0.1565	0.0266	0.0048	0.1366	0.0162	0.0057	0.005	0.0032	0.0021	0.0403	0.0187	0.0358	0.0622	0.0227	0.0881	0.0025
14	rs3783837	90955810	0.83	0.81451029553121	0.82	0.488512084344485	0.162110076814091	0.119101046523884	0.0165	0.0204	0.0199	0.0048	0.1488	0.0079	0.0051	0.0625	0.0024	0.0792	0.1564	0.0266	0.0048	0.1365	0.0162	0.0058	0.005	0.0032	0.0021	0.0403	0.0187	0.0357	0.0623	0.0227	0.088	0.0025
14	rs1294496	90955922	0.83	0.81451029553121	0.82	0.488512084344485	0.161661672249125	0.125859462120879	0.0166	0.0204	0.0199	0.0048	0.1487	0.0079	0.0052	0.0625	0.0024	0.0792	0.1563	0.0266	0.0048	0.1366	0.0162	0.0058	0.005	0.0032	0.0021	0.0402	0.0187	0.0357	0.0623	0.0227	0.088	0.0025
14	rs17719708	90956486	0.83	0.81451029553121	0.82	0.488512084344485	0.159396389912443	0.121980365065198	0.0166	0.0203	0.0199	0.0048	0.1487	0.0079	0.0052	0.0625	0.0024	0.0792	0.1562	0.0266	0.0048	0.1367	0.0162	0.0058	0.005	0.0032	0.0021	0.0402	0.0187	0.0357	0.0623	0.0227	0.0881	0.0024
14	rs1299013	90965383	0.82	0.87875982057053	0.82	0.488512084344485	0.139378034313086	0.114873793652153	0.0168	0.0199	0.0201	0.005	0.1485	0.0079	0.0052	0.0626	0.0024	0.079	0.1558	0.0267	0.0049	0.1369	0.0163	0.0058	0.0051	0.0032	0.002	0.0398	0.0189	0.0355	0.0622	0.0226	0.0886	0.0024
14	rs71428722	90966179	0.82	0.87875982057053	0.82	0.488512084344485	0.139378034313086	0.110029809857906	0.0169	0.0199	0.0201	0.005	0.1485	0.0079	0.0052	0.0626	0.0024	0.079	0.1558	0.0267	0.0049	0.1369	0.0163	0.0058	0.0051	0.0032	0.0019	0.0398	0.0188	0.0355	0.0621	0.0226	0.0888	0.0024
14	rs114733297	90966966	0.82	0.87875982057053	0.82	0.488512084344485	0.136398755570368	0.10726204707087	0.0168	0.0199	0.0201	0.005	0.1484	0.0079	0.0052	0.0627	0.0024	0.0789	0.1558	0.0267	0.0049	0.1369	0.0164	0.0058	0.0051	0.0032	0.0019	0.0398	0.0188	0.0355	0.0621	0.0226	0.089	0.0023
14	rs1739998	90968818	0.82	0.87875982057053	0.82	0.488512084344485	0.130373896890481	0.0930469842341008	0.0168	0.0198	0.0202	0.005	0.1483	0.0079	0.0052	0.0628	0.0024	0.0789	0.1558	0.0267	0.0049	0.1368	0.0165	0.0058	0.0051	0.0032	0.0019	0.0399	0.0187	0.0356	0.0621	0.0226	0.0892	0.0023
14	rs112292923	90971762	0.82	0.87875982057053	0.82	0.488512084344485	0.110133984570305	0.133933836573593	0.017	0.0197	0.0203	0.0049	0.1469	0.0072	0.0051	0.0629	0.0024	0.0787	0.1558	0.0269	0.0049	0.1372	0.017	0.0057	0.0051	0.0032	0.0018	0.0406	0.019	0.0356	0.0617	0.0225	0.0895	0.0023
14	rs17126831	90972071	0.82	0.87875982057053	0.82	0.488512084344485	0.128622448968656	0.117195942938933	0.0166	0.0193	0.0205	0.0049	0.1459	0.0072	0.0051	0.063	0.0025	0.0785	0.156	0.027	0.0049	0.1374	0.0173	0.0057	0.0051	0.0032	0.0017	0.0412	0.0192	0.0356	0.0614	0.0225	0.09	0.0024
14	rs741097	90975385	0.81	0.946104684087093	0.82	0.488512084344485	0.168711481589407	0.0924162006216931	0.0165	0.0192	0.0211	0.0049	0.1437	0.0074	0.0051	0.063	0.0025	0.0782	0.1563	0.0272	0.0049	0.1375	0.0178	0.0057	0.0052	0.0031	0.0017	0.0421	0.0197	0.0355	0.0609	0.0226	0.0904	0.0021
14	rs111350734	90978596	0.81	0.946104684087093	0.82	0.488512084344485	0.176807511625055	0.131492025040899	0.0165	0.0192	0.0211	0.0049	0.1436	0.0074	0.0051	0.063	0.0025	0.0782	0.1563	0.0272	0.0049	0.1375	0.0178	0.0057	0.0052	0.0031	0.0017	0.0421	0.0197	0.0355	0.0609	0.0226	0.0904	0.0021
14	rs1294542	90986333	0.81	0.946104684087093	0.82	0.488512084344485	0.236638745900416	0.086969890460622	0.0159	0.0194	0.0211	0.0048	0.142	0.0074	0.0051	0.0633	0.0024	0.0776	0.1566	0.0274	0.005	0.1379	0.0186	0.0057	0.0051	0.0031	0.0017	0.043	0.0201	0.035	0.0606	0.0231	0.0906	0.002
14	rs77932312	90987379	0.81	0.946104684087093	0.82	0.488512084344485	0.235654953345527	0.0899880188312368	0.0159	0.0194	0.0211	0.0048	0.142	0.0074	0.0051	0.0633	0.0024	0.0776	0.1567	0.0274	0.005	0.1378	0.0186	0.0056	0.0051	0.0031	0.0017	0.0431	0.0201	0.035	0.0606	0.0231	0.0906	0.002
14	rs1294552	90993286	0.81	0.946104684087093	0.82	0.488512084344485	0.242241902234397	0.0888998619969285	0.0158	0.0194	0.021	0.0048	0.1418	0.0075	0.0051	0.0634	0.0024	0.0776	0.1567	0.0274	0.005	0.1378	0.0187	0.0056	0.0051	0.0031	0.0017	0.0431	0.0201	0.0349	0.0606	0.0231	0.0906	0.0019
14	rs58248078	91002018	0.81	0.946104684087093	0.82	0.488512084344485	0.245988345814888	0.0591553835914021	0.0159	0.0194	0.0211	0.0049	0.1416	0.0075	0.0052	0.0634	0.0024	0.0776	0.1568	0.0274	0.005	0.1377	0.0188	0.0055	0.005	0.0031	0.0017	0.0432	0.0202	0.0348	0.0605	0.0232	0.0907	0.0019
14	rs1294564	91004279	0.81	0.946104684087093	0.82	0.488512084344485	0.258539709041249	0.0540756121789229	0.016	0.0194	0.0211	0.005	0.1414	0.0075	0.0052	0.0634	0.0024	0.0775	0.1567	0.0274	0.005	0.1376	0.0189	0.0054	0.005	0.0031	0.0017	0.0432	0.0203	0.0347	0.0604	0.0232	0.0908	0.0019
14	rs17126875	91005560	0.81	0.946104684087093	0.82	0.488512084344485	0.262920300865742	0.0637503875308753	0.016	0.0194	0.0211	0.005	0.1413	0.0076	0.0052	0.0634	0.0024	0.0776	0.1567	0.0274	0.005	0.1375	0.019	0.0054	0.005	0.0031	0.0017	0.0431	0.0203	0.0347	0.0603	0.0232	0.0908	0.0019
14	rs117861829	91006452	0.81	0.946104684087093	0.82	0.488512084344485	0.267020546791475	0.0678632666738902	0.016	0.0194	0.0211	0.005	0.141	0.0076	0.0053	0.0632	0.0024	0.0778	0.1565	0.0274	0.0051	0.1374	0.0193	0.0054	0.005	0.0031	0.0017	0.0431	0.0204	0.0348	0.0602	0.0231	0.0908	0.0019
14	rs75731247	91017020	0.81	0.946104684087093	0.82	0.488512084344485	0.28385952494803	0.0628063109360394	0.016	0.0194	0.0212	0.005	0.1398	0.0077	0.0055	0.0625	0.0024	0.0789	0.1558	0.0277	0.0053	0.137	0.0203	0.0051	0.0051	0.0032	0.0017	0.0429	0.021	0.0351	0.0598	0.0231	0.0909	0.0019
14	rs17720583	91020957	0.81	0.946104684087093	0.82	0.488512084344485	0.279386785357178	0.0568162870431793	0.016	0.0194	0.0212	0.005	0.1398	0.0076	0.0055	0.0624	0.0024	0.079	0.1558	0.0277	0.0053	0.1369	0.0204	0.0051	0.0051	0.0032	0.0017	0.0429	0.021	0.0351	0.0597	0.0231	0.0909	0.0019
14	rs4904704	91022013	0.81	0.946104684087093	0.82	0.488512084344485	0.28192450832948	0.049012718364381	0.016	0.0194	0.0212	0.005	0.1398	0.0077	0.0055	0.0624	0.0024	0.079	0.1558	0.0277	0.0053	0.1369	0.0204	0.0051	0.0051	0.0032	0.0017	0.0429	0.021	0.0351	0.0598	0.0231	0.0909	0.0019
14	rs17793829	91022185	0.81	0.946104684087093	0.82	0.488512084344485	0.282112977938465	0.0491941152509978	0.016	0.0194	0.0212	0.005	0.1398	0.0077	0.0055	0.0624	0.0024	0.079	0.1558	0.0277	0.0053	0.1369	0.0204	0.0051	0.0051	0.0032	0.0017	0.0429	0.021	0.0351	0.0598	0.0231	0.0909	0.0019
14	rs117066163	91024843	0.81	0.946104684087093	0.81	0.53874877155386	0.282490119892808	0.0683500996985471	0.016	0.0194	0.0212	0.005	0.1396	0.0077	0.0056	0.0625	0.0024	0.0791	0.1559	0.0278	0.0053	0.1367	0.0203	0.0051	0.0051	0.0032	0.0018	0.0429	0.0211	0.0351	0.0598	0.0231	0.0908	0.0019
14	rs11620666	91027223	0.81	0.946104684087093	0.81	0.53874877155386	0.284379883186799	0.0906903285761184	0.0159	0.0194	0.0212	0.005	0.1395	0.0077	0.0056	0.0626	0.0024	0.0793	0.156	0.0278	0.0053	0.1365	0.0203	0.005	0.0051	0.0032	0.0018	0.043	0.0211	0.0351	0.0598	0.023	0.0908	0.0019
14	rs56022662	91030482	0.81	0.946104684087093	0.81	0.53874877155386	0.29867083750123	0.127637644228946	0.0159	0.0194	0.0212	0.005	0.1394	0.0077	0.0056	0.0626	0.0024	0.0793	0.156	0.0278	0.0053	0.1364	0.0204	0.005	0.0051	0.0032	0.0018	0.043	0.0212	0.035	0.0598	0.023	0.0907	0.0019
14	rs4900047	91037713	0.81	0.946104684087093	0.81	0.53874877155386	0.324753305598212	0.144890643703438	0.0159	0.0194	0.0212	0.005	0.1393	0.0077	0.0056	0.0625	0.0024	0.0795	0.1559	0.0278	0.0053	0.1364	0.0204	0.005	0.0051	0.0032	0.0018	0.043	0.0214	0.035	0.0598	0.0228	0.0905	0.0019
14	rs28457014	91043179	0.81	0.946104684087093	0.81	0.53874877155386	0.34534220442553	0.0937586430663705	0.0158	0.0194	0.0212	0.005	0.1391	0.0078	0.0056	0.0624	0.0024	0.0797	0.1557	0.0278	0.0053	0.1364	0.0205	0.0051	0.0051	0.0032	0.0018	0.043	0.0216	0.0348	0.0599	0.0228	0.0902	0.002
14	rs1006117	91049171	0.81	0.946104684087093	0.81	0.53874877155386	0.346024076593302	0.0745928928405047	0.0158	0.0194	0.0213	0.005	0.1389	0.0078	0.0057	0.0624	0.0024	0.0798	0.1554	0.0278	0.0053	0.1365	0.0206	0.0051	0.0051	0.0032	0.0018	0.043	0.0218	0.0347	0.06	0.0229	0.0899	0.002
14	rs117807673	91052024	0.81	0.946104684087093	0.81	0.53874877155386	0.38931526043234	0.117714364705915	0.0158	0.0194	0.0213	0.0051	0.1389	0.0078	0.0057	0.0624	0.0024	0.0799	0.1551	0.0278	0.0053	0.1364	0.0207	0.0051	0.0051	0.0032	0.0018	0.0431	0.0219	0.0347	0.06	0.0229	0.0898	0.002
14	rs1286474	91054072	0.81	0.946104684087093	0.81	0.53874877155386	0.408784466251374	0.145077461714473	0.0157	0.0194	0.0213	0.0051	0.1389	0.0078	0.0057	0.0624	0.0024	0.0799	0.155	0.0278	0.0053	0.1364	0.0207	0.0051	0.0051	0.0032	0.0018	0.0432	0.0219	0.0347	0.06	0.0229	0.0897	0.002
14	rs77443014	91058683	0.81	0.946104684087093	0.8	0.592267592767429	0.462104782346419	0.208730310155306	0.0157	0.0194	0.0213	0.0051	0.1389	0.0078	0.0057	0.0624	0.0024	0.0799	0.1549	0.0278	0.0054	0.1363	0.0207	0.0051	0.0051	0.0032	0.0018	0.0432	0.022	0.0347	0.06	0.0229	0.0895	0.002
14	rs78551936	91060353	0.81	0.946104684087093	0.8	0.592267592767429	0.472356460537269	0.205031027814134	0.0157	0.0194	0.0213	0.005	0.1389	0.0078	0.0057	0.0626	0.0024	0.08	0.1549	0.0278	0.0054	0.1359	0.0207	0.0051	0.0051	0.0032	0.0018	0.0433	0.022	0.0346	0.0601	0.0229	0.0896	0.002
14	rs61987021	91067691	0.81	0.946104684087093	0.8	0.592267592767429	0.494942817554997	0.163312060790751	0.0157	0.0194	0.0213	0.0051	0.1387	0.0078	0.0057	0.0626	0.0024	0.0801	0.1546	0.0277	0.0055	0.1358	0.0208	0.0051	0.0051	0.0032	0.0018	0.0433	0.0222	0.0346	0.0602	0.0229	0.0895	0.002
14	rs78100261	91073137	0.82	0.87875982057053	0.8	0.592267592767429	0.377918836979138	0.047155529622295	0.0154	0.0193	0.0218	0.0055	0.137	0.0081	0.0062	0.0617	0.0025	0.0814	0.1512	0.0277	0.0059	0.1363	0.0215	0.0051	0.0054	0.0033	0.0018	0.0438	0.0239	0.0343	0.0601	0.0226	0.0895	0.0021
14	rs76879676	91074725	0.82	0.87875982057053	0.8	0.592267592767429	0.882015747679933	0.162824983309083	0.0152	0.019	0.0231	0.0068	0.1334	0.0088	0.0078	0.0583	0.0026	0.0868	0.1415	0.0275	0.0068	0.1371	0.0234	0.0053	0.0063	0.0035	0.0018	0.0451	0.0287	0.0333	0.0597	0.0217	0.088	0.0021
14	rs1286458	91075502	0.82	0.87875982057053	0.8	0.592267592767429	1.04484382110102	0.197074828949194	0.0152	0.0189	0.0233	0.0071	0.1338	0.0089	0.008	0.0578	0.0027	0.0886	0.1392	0.0273	0.0069	0.1371	0.0236	0.0053	0.0066	0.0034	0.0018	0.0451	0.0296	0.0328	0.0594	0.0212	0.0877	0.0022
14	rs7145137	91079310	0.82	0.87875982057053	0.8	0.592267592767429	1.05219316159101	0.25307279466191	0.0152	0.0189	0.0233	0.0071	0.1338	0.009	0.0081	0.0577	0.0027	0.0893	0.139	0.0273	0.0069	0.137	0.0235	0.0052	0.0066	0.0033	0.0018	0.0451	0.0298	0.0325	0.0594	0.0209	0.0879	0.0022
14	rs4904708	91081366	0.82	0.87875982057053	0.8	0.592267592767429	1.03012076998631	0.221362252082895	0.0151	0.0189	0.0233	0.0072	0.1336	0.009	0.0081	0.0577	0.0027	0.0895	0.139	0.0273	0.0069	0.1371	0.0235	0.0052	0.0066	0.0033	0.0018	0.0451	0.0299	0.0324	0.0595	0.0208	0.0879	0.0021
14	rs72691733	91083369	0.82	0.87875982057053	0.8	0.592267592767429	1.03264119987099	0.209897476102261	0.0151	0.0189	0.0233	0.0072	0.1334	0.009	0.0081	0.0577	0.0027	0.0897	0.139	0.0272	0.0069	0.1373	0.0235	0.0052	0.0066	0.0033	0.0018	0.0451	0.0299	0.0324	0.0596	0.0208	0.0879	0.0021
14	rs66522703	91087115	0.82	0.87875982057053	0.8	0.592267592767429	1.0364700615573	0.212664790837299	0.0151	0.0189	0.0234	0.0072	0.1333	0.009	0.0081	0.0576	0.0026	0.0896	0.1388	0.0272	0.0068	0.1375	0.0235	0.0052	0.0066	0.0033	0.0018	0.0454	0.0301	0.0321	0.0598	0.0207	0.0879	0.0021
14	rs4904713	91089443	0.82	0.87875982057053	0.8	0.592267592767429	1.03229340604854	0.214159840419242	0.0151	0.0189	0.0233	0.0072	0.1333	0.009	0.0081	0.0576	0.0026	0.0898	0.1387	0.0272	0.0067	0.1376	0.0235	0.0052	0.0066	0.0033	0.0018	0.0453	0.0301	0.0322	0.0598	0.0206	0.0879	0.0021
14	rs8010410	91095838	0.82	0.87875982057053	0.8	0.592267592767429	0.979559195086728	0.180878975749788	0.0149	0.0186	0.0228	0.0072	0.1335	0.0092	0.0082	0.058	0.0026	0.0902	0.138	0.0269	0.0063	0.139	0.0236	0.0051	0.0065	0.0032	0.0018	0.0449	0.0308	0.0321	0.0598	0.0203	0.0885	0.0021
14	rs34902776	91096700	0.82	0.87875982057053	0.79	0.649136622646432	1.01755612288642	0.17385706294121	0.0148	0.0186	0.0226	0.0072	0.1334	0.0091	0.0082	0.0579	0.0026	0.0898	0.1395	0.0268	0.0062	0.1399	0.0235	0.0051	0.0065	0.0032	0.0018	0.0448	0.031	0.032	0.0596	0.0198	0.088	0.0021
14	rs55867224	91100131	0.82	0.87875982057053	0.79	0.649136622646432	1.03464193481619	0.184324051582326	0.0148	0.0185	0.0226	0.0072	0.1333	0.0091	0.0081	0.0579	0.0026	0.0898	0.1396	0.0267	0.0062	0.1401	0.0235	0.0051	0.0064	0.0032	0.0017	0.0448	0.0311	0.032	0.0597	0.0197	0.088	0.0021
14	rs78252443	91107420	0.82	0.87875982057053	0.76	0.840461917458717	1.03768953803453	0.174754481808434	0.0148	0.0185	0.0226	0.0072	0.1333	0.0091	0.0081	0.0579	0.0026	0.0899	0.1395	0.0267	0.0062	0.1401	0.0235	0.0051	0.0064	0.0032	0.0017	0.0448	0.0311	0.032	0.0597	0.0197	0.088	0.0021
14	rs72691748	91107656	0.82	0.87875982057053	0.76	0.840461917458717	1.0375152915984	0.177556673590992	0.0148	0.0185	0.0226	0.0072	0.1333	0.0091	0.0081	0.0579	0.0026	0.0899	0.1395	0.0267	0.0062	0.1401	0.0235	0.0051	0.0064	0.0032	0.0017	0.0448	0.0311	0.032	0.0597	0.0197	0.088	0.0021
14	rs1290434	91114495	0.82	0.87875982057053	0.75	0.911329023803182	1.02742927808666	0.173558279992957	0.0148	0.0185	0.0226	0.0072	0.1332	0.0091	0.0081	0.0579	0.0025	0.0901	0.1395	0.0267	0.0062	0.1401	0.0235	0.0051	0.0064	0.0032	0.0017	0.0447	0.0311	0.0319	0.0597	0.0197	0.088	0.0021
14	rs17188808	91122123	0.83	0.81451029553121	0.75	0.911329023803182	0.503891933039861	0.0768454116707442	0.0147	0.0171	0.0205	0.0064	0.1313	0.0083	0.0077	0.0574	0.0023	0.0979	0.1387	0.0267	0.0054	0.1423	0.0229	0.0051	0.0053	0.0026	0.0017	0.0406	0.0339	0.031	0.0628	0.0185	0.0911	0.0018
14	rs745467	91122317	0.83	0.81451029553121	0.75	0.911329023803182	0.510240297294058	0.0690480901970368	0.0147	0.0171	0.0205	0.0064	0.1313	0.0083	0.0077	0.0573	0.0023	0.0979	0.1386	0.0267	0.0055	0.1423	0.0229	0.0051	0.0053	0.0026	0.0018	0.0407	0.0339	0.0311	0.0628	0.0185	0.0911	0.0018
14	rs942749	91122801	0.83	0.81451029553121	0.75	0.911329023803182	0.50947648376611	0.0634800449719103	0.0147	0.0171	0.0204	0.0064	0.1313	0.0083	0.0077	0.0573	0.0023	0.0979	0.1386	0.0267	0.0055	0.1423	0.0229	0.0051	0.0053	0.0026	0.0018	0.0407	0.0339	0.0311	0.0628	0.0185	0.0911	0.0018
14	rs2277510	91124887	0.83	0.81451029553121	0.75	0.911329023803182	0.51272647122265	0.051332012947862	0.0147	0.0171	0.0204	0.0064	0.1313	0.0083	0.0077	0.0573	0.0023	0.0979	0.1386	0.0267	0.0055	0.1424	0.0229	0.005	0.0052	0.0026	0.0018	0.0406	0.0339	0.0311	0.0629	0.0185	0.0911	0.0018
14	rs76656934	91129793	0.83	0.81451029553121	0.75	0.911329023803182	0.499722898442719	0.057526725948247	0.0147	0.017	0.0203	0.0063	0.1313	0.0082	0.0076	0.0574	0.0023	0.0981	0.1387	0.0267	0.0055	0.1425	0.0229	0.005	0.0052	0.0026	0.0018	0.0406	0.034	0.031	0.063	0.0185	0.0911	0.0018
14	rs78713651	91137244	0.83	0.81451029553121	0.75	0.911329023803182	0.478140264109592	0.0431359396601652	0.0146	0.0171	0.0203	0.0063	0.1314	0.0081	0.0075	0.0573	0.0023	0.0985	0.1387	0.0267	0.0054	0.1425	0.0229	0.005	0.0052	0.0026	0.0018	0.0406	0.034	0.031	0.0631	0.0185	0.0912	0.0018
14	rs74745564	91146360	0.83	0.81451029553121	0.75	0.911329023803182	0.456657987810536	0.0315068144255003	0.0143	0.0171	0.0202	0.0063	0.1314	0.0081	0.0074	0.0572	0.0023	0.099	0.1389	0.0269	0.0054	0.1423	0.023	0.005	0.0051	0.0026	0.0018	0.0401	0.034	0.0311	0.0632	0.0185	0.0915	0.0018
14	rs12147413	91148877	0.83	0.81451029553121	0.75	0.911329023803182	0.464414015591202	0.0287914154135492	0.0143	0.0171	0.0202	0.0063	0.1314	0.0081	0.0074	0.0572	0.0023	0.0991	0.1389	0.0269	0.0054	0.1422	0.023	0.005	0.0051	0.0026	0.0018	0.0399	0.0341	0.0311	0.0633	0.0184	0.0916	0.0018
14	rs1952030	91164175	0.83	0.81451029553121	0.75	0.911329023803182	0.466241062306319	0.0258739064348485	0.0143	0.0171	0.0202	0.0063	0.1313	0.0081	0.0074	0.0572	0.0023	0.0992	0.139	0.0269	0.0054	0.1421	0.023	0.005	0.0051	0.0027	0.0018	0.0399	0.034	0.0311	0.0634	0.0185	0.0917	0.0018
14	rs76003062	91165976	0.83	0.81451029553121	0.75	0.911329023803182	0.46107352445904	0.0213001342230555	0.0142	0.0171	0.0202	0.0062	0.1314	0.0081	0.0074	0.0571	0.0022	0.0994	0.1391	0.0268	0.0054	0.1421	0.023	0.0049	0.0051	0.0026	0.0018	0.0396	0.034	0.031	0.0636	0.0185	0.092	0.0018
14	rs75570983	91165980	0.83	0.81451029553121	0.75	0.911329023803182	0.461134155524032	0.0213001342230555	0.0142	0.0171	0.0202	0.0062	0.1314	0.0081	0.0074	0.0571	0.0022	0.0993	0.1391	0.0268	0.0054	0.1422	0.023	0.0049	0.0051	0.0026	0.0018	0.0396	0.034	0.031	0.0635	0.0185	0.092	0.0018
14	rs8021288	91166451	0.83	0.81451029553121	0.75	0.911329023803182	0.461012897290208	0.0209722724199734	0.0142	0.0171	0.0202	0.0062	0.1314	0.0081	0.0074	0.0571	0.0022	0.0993	0.1391	0.0268	0.0054	0.1422	0.023	0.0049	0.0051	0.0026	0.0018	0.0396	0.034	0.031	0.0635	0.0185	0.092	0.0018
14	rs61989869	91166933	0.83	0.81451029553121	0.75	0.911329023803182	0.45949848466325	0.0210949328584527	0.0142	0.0171	0.0202	0.0062	0.1314	0.0081	0.0074	0.0571	0.0022	0.0994	0.1391	0.0268	0.0054	0.1422	0.023	0.0049	0.0051	0.0026	0.0018	0.0396	0.034	0.031	0.0635	0.0185	0.092	0.0018
14	rs1627758	91170673	0.83	0.81451029553121	0.76	0.840461917458717	0.442882292660971	0.0213824830985977	0.0142	0.0171	0.0202	0.0062	0.1313	0.0081	0.0074	0.0571	0.0022	0.0995	0.1391	0.0268	0.0054	0.1422	0.0229	0.0049	0.0051	0.0026	0.0018	0.0396	0.0339	0.031	0.0636	0.0185	0.0921	0.0018
14	rs13379124	91173038	0.83	0.81451029553121	0.76	0.840461917458717	0.435836413440717	0.0213824830985977	0.0142	0.0171	0.0202	0.0062	0.1313	0.0081	0.0074	0.0571	0.0022	0.0995	0.1391	0.0268	0.0054	0.1422	0.0229	0.0049	0.0051	0.0026	0.0018	0.0396	0.0339	0.031	0.0636	0.0185	0.0921	0.0018
14	rs74244562	91180652	0.83	0.81451029553121	0.76	0.840461917458717	0.417802140953935	0.0223404879041468	0.0142	0.0171	0.0202	0.0062	0.1313	0.0081	0.0074	0.057	0.0022	0.0995	0.1393	0.0268	0.0054	0.1422	0.0229	0.005	0.0051	0.0026	0.0018	0.0395	0.0338	0.031	0.0636	0.0185	0.0921	0.0018
14	rs12434698	91182775	0.83	0.81451029553121	0.76	0.840461917458717	0.400996019174034	0.0240544915605297	0.0142	0.017	0.0202	0.0062	0.1314	0.0081	0.0074	0.0569	0.0022	0.0995	0.1393	0.0268	0.0055	0.1422	0.0229	0.005	0.0051	0.0026	0.0018	0.0395	0.0338	0.0309	0.0636	0.0185	0.0922	0.0018
14	rs184628474	91185865	0.84	0.753316385445839	0.76	0.840461917458717	0.330312443834587	0.0122687507879391	0.0142	0.0163	0.02	0.0062	0.1318	0.0081	0.0073	0.056	0.0019	0.1008	0.1396	0.0265	0.0052	0.1432	0.0229	0.0049	0.0048	0.0024	0.0018	0.0386	0.0332	0.0316	0.0639	0.0182	0.0934	0.0017
14	rs17126976	91185867	0.84	0.753316385445839	0.75	0.911329023803182	0.327195293058196	0.0123943459075691	0.0142	0.0163	0.02	0.0062	0.1319	0.0081	0.0073	0.056	0.0019	0.1008	0.1395	0.0265	0.0052	0.1432	0.0229	0.0049	0.0048	0.0024	0.0018	0.0386	0.0331	0.0316	0.0639	0.0182	0.0934	0.0017
14	rs1742083	91186670	0.85	0.695135765909148	0.75	0.911329023803182	0.209430714448203	0.0137852112631742	0.0146	0.0168	0.019	0.0058	0.1355	0.0078	0.0068	0.0544	0.0016	0.103	0.1413	0.0248	0.0044	0.1421	0.023	0.0047	0.0043	0.0019	0.0016	0.0365	0.033	0.0324	0.0648	0.0172	0.0958	0.0016
14	rs1885029	91187853	0.87	0.587631181685492	0.75	0.911329023803182	0.166003427534864	0.0536978436431144	0.0153	0.0164	0.0174	0.0049	0.1398	0.0071	0.0056	0.0526	0.0011	0.1061	0.1457	0.0244	0.0038	0.1434	0.0225	0.0041	0.0031	0.0013	0.0012	0.0358	0.033	0.0319	0.0687	0.0158	0.0925	0.0012
14	rs17721032	91188368	0.87	0.587631181685492	0.75	0.911329023803182	0.151681985898002	0.0314078799091107	0.0153	0.0164	0.0174	0.0049	0.1398	0.0071	0.0056	0.0526	0.0011	0.1062	0.1458	0.0244	0.0037	0.1435	0.0225	0.0041	0.0031	0.0013	0.0012	0.0358	0.033	0.0319	0.0687	0.0158	0.0925	0.0012
14	rs78616667	91190212	0.87	0.587631181685492	0.75	0.911329023803182	0.143581815154878	0.019764718839607	0.0153	0.0164	0.0174	0.0049	0.1399	0.007	0.0056	0.0526	0.0011	0.1062	0.1459	0.0244	0.0037	0.1435	0.0225	0.004	0.003	0.0012	0.0012	0.0358	0.033	0.0319	0.0688	0.0157	0.0925	0.0012
14	rs17126990	91195005	0.87	0.587631181685492	0.75	0.911329023803182	0.137147770667324	0.0168252886230051	0.0154	0.0164	0.0173	0.0049	0.1401	0.007	0.0055	0.0525	0.0011	0.1062	0.146	0.0244	0.0037	0.1436	0.0225	0.004	0.003	0.0012	0.0012	0.0357	0.033	0.0319	0.0689	0.0157	0.0926	0.0011
14	rs79037248	91198216	0.87	0.587631181685492	0.74	0.985826031678479	0.135217851157683	0.0120505153793336	0.0154	0.0163	0.0173	0.0049	0.1402	0.007	0.0055	0.0524	0.0011	0.1062	0.1463	0.0244	0.0037	0.1436	0.0225	0.004	0.003	0.0012	0.0012	0.0357	0.0329	0.0319	0.069	0.0156	0.0926	0.0011
14	rs79915628	91206702	0.87	0.587631181685492	0.74	0.985826031678479	0.133150758362611	0.0133242071152657	0.0154	0.0163	0.0172	0.0048	0.1404	0.007	0.0055	0.0524	0.0011	0.1062	0.1465	0.0244	0.0036	0.1436	0.0225	0.004	0.003	0.0012	0.0012	0.0356	0.0328	0.0319	0.0691	0.0156	0.0926	0.0011
14	rs11848577	91207447	0.87	0.587631181685492	0.74	0.985826031678479	0.132751900938607	0.0129031834954321	0.0154	0.0163	0.0172	0.0048	0.1404	0.007	0.0055	0.0524	0.0011	0.1062	0.1466	0.0244	0.0036	0.1436	0.0225	0.004	0.003	0.0012	0.0012	0.0356	0.0328	0.0319	0.0691	0.0156	0.0926	0.0011
14	rs117156335	91218749	0.87	0.587631181685492	0.74	0.985826031678479	0.127303319446402	0.012647474144019	0.0154	0.0163	0.0172	0.0048	0.1407	0.0069	0.0055	0.0523	0.0011	0.1061	0.1468	0.0244	0.0036	0.1436	0.0225	0.0039	0.0029	0.0012	0.0012	0.0356	0.0328	0.0318	0.0692	0.0156	0.0927	0.0011
14	rs7147338	91222233	0.87	0.587631181685492	0.73	1.06399829815523	0.125784633968236	0.00931278839725393	0.0154	0.0163	0.0172	0.0048	0.1407	0.0069	0.0055	0.0522	0.0011	0.1061	0.1469	0.0244	0.0036	0.1436	0.0225	0.0039	0.0029	0.0012	0.0012	0.0356	0.0327	0.0318	0.0693	0.0156	0.0928	0.0011
14	rs117770493	91226208	0.87	0.587631181685492	0.73	1.06399829815523	0.118814761657872	0.00942194244073991	0.0156	0.0163	0.0169	0.0047	0.1417	0.0068	0.0053	0.0519	0.001	0.1063	0.1476	0.0244	0.0036	0.1435	0.0224	0.0038	0.0027	0.001	0.0011	0.0354	0.0325	0.0315	0.0699	0.0153	0.0927	0.001
14	rs72695513	91229753	0.87	0.587631181685492	0.73	1.06399829815523	0.114060088372308	0.0122374530174724	0.0156	0.0162	0.0167	0.0046	0.1423	0.0067	0.0052	0.0518	0.001	0.1064	0.1481	0.0244	0.0035	0.1435	0.0223	0.0038	0.0026	9e-04	0.0011	0.0354	0.0323	0.0314	0.0703	0.0152	0.0927	0.001
14	rs117410091	91239770	0.87	0.587631181685492	0.73	1.06399829815523	0.112141744424938	0.011803530965863	0.0156	0.0162	0.0167	0.0046	0.1424	0.0067	0.0052	0.0518	0.001	0.1064	0.1481	0.0244	0.0035	0.1435	0.0223	0.0038	0.0026	9e-04	0.0011	0.0354	0.0323	0.0314	0.0704	0.0152	0.0927	0.001
14	rs78661076	91244409	0.87	0.587631181685492	0.73	1.06399829815523	0.111451634735819	0.0105204829500644	0.0156	0.0162	0.0167	0.0046	0.1424	0.0067	0.0052	0.0518	0.001	0.1064	0.1482	0.0244	0.0035	0.1435	0.0223	0.0038	0.0026	9e-04	0.0011	0.0354	0.0323	0.0313	0.0704	0.0152	0.0927	0.001
14	rs117256203	91250544	0.87	0.587631181685492	0.73	1.06399829815523	0.111617021481058	0.0108709810997111	0.0156	0.0162	0.0167	0.0046	0.1425	0.0067	0.0052	0.0517	0.001	0.1064	0.1482	0.0244	0.0035	0.1435	0.0222	0.0038	0.0026	9e-04	0.0011	0.0354	0.0323	0.0313	0.0704	0.0152	0.0926	0.001
14	rs17794971	91252545	0.87	0.587631181685492	0.74	0.985826031678479	0.111561875756422	0.0104915395644721	0.0157	0.0162	0.0167	0.0046	0.1426	0.0067	0.0052	0.0517	0.001	0.1065	0.1483	0.0244	0.0035	0.1436	0.0222	0.0038	0.0025	9e-04	0.0011	0.0354	0.0323	0.0313	0.0704	0.0152	0.0926	0.001
14	rs17094709	91253578	0.87	0.587631181685492	0.74	0.985826031678479	0.111534309197853	0.0108121575669651	0.0157	0.0162	0.0167	0.0046	0.1426	0.0066	0.0052	0.0517	0.001	0.1065	0.1483	0.0244	0.0035	0.1436	0.0222	0.0038	0.0025	9e-04	0.0011	0.0353	0.0323	0.0313	0.0704	0.0152	0.0926	0.001
14	rs12893943	91257741	0.88	0.538208189821859	0.74	0.985826031678479	0.114479772125081	0.0100339926587391	0.0157	0.0162	0.0166	0.0045	0.143	0.0066	0.0052	0.0517	0.001	0.1065	0.1485	0.0245	0.0035	0.1437	0.0222	0.0037	0.0025	8e-04	0.0011	0.0352	0.0322	0.0313	0.0704	0.0152	0.0926	9e-04
14	rs72695558	91261215	0.88	0.538208189821859	0.74	0.985826031678479	0.114732037437691	0.00893591239370115	0.0157	0.0162	0.0166	0.0045	0.1432	0.0066	0.0052	0.0516	0.001	0.1066	0.1485	0.0245	0.0034	0.1438	0.0222	0.0037	0.0025	7e-04	0.0011	0.0352	0.0322	0.0314	0.0703	0.0152	0.0925	9e-04
14	rs943704	91262184	0.88	0.538208189821859	0.74	0.985826031678479	0.115603564858732	0.00869787984530459	0.0157	0.0162	0.0165	0.0046	0.1434	0.0066	0.0052	0.0516	0.001	0.1065	0.1486	0.0245	0.0034	0.1438	0.0222	0.0037	0.0025	7e-04	0.0011	0.0352	0.0321	0.0314	0.0703	0.0152	0.0925	9e-04
14	rs149141774	91265910	0.88	0.538208189821859	0.74	0.985826031678479	0.116026726648564	0.0107828068519291	0.0157	0.0162	0.0164	0.0046	0.1439	0.0066	0.0052	0.0515	0.001	0.1066	0.1487	0.0245	0.0034	0.1438	0.0221	0.0037	0.0024	7e-04	0.0011	0.035	0.032	0.0314	0.0703	0.0151	0.0924	9e-04
14	rs1286328	91267866	0.88	0.538208189821859	0.73	1.06399829815523	0.114788142754782	0.010204348519475	0.0158	0.0162	0.0163	0.0047	0.144	0.0066	0.0052	0.0514	9e-04	0.1066	0.1488	0.0245	0.0034	0.1438	0.0221	0.0037	0.0024	7e-04	0.0011	0.0349	0.032	0.0314	0.0703	0.0151	0.0924	9e-04
14	rs1286323	91268999	0.88	0.538208189821859	0.73	1.06399829815523	0.113223563721642	0.0113173426194154	0.0158	0.0163	0.0163	0.0047	0.1441	0.0065	0.0052	0.0514	9e-04	0.1066	0.1488	0.0245	0.0034	0.1438	0.0221	0.0037	0.0024	7e-04	0.0011	0.0349	0.032	0.0314	0.0704	0.0151	0.0924	9e-04
14	rs185334727	91275820	0.88	0.538208189821859	0.73	1.06399829815523	0.106399555304488	0.0152851274436684	0.0158	0.0163	0.0162	0.0047	0.1443	0.0065	0.0052	0.0513	9e-04	0.1067	0.1488	0.0246	0.0033	0.1437	0.0221	0.0037	0.0025	7e-04	0.0011	0.0349	0.0319	0.0313	0.0706	0.0152	0.0923	8e-04
14	rs1286312	91276034	0.88	0.538208189821859	0.73	1.06399829815523	0.106132041758243	0.0150413407050329	0.0158	0.0163	0.0161	0.0047	0.1443	0.0065	0.0052	0.0513	9e-04	0.1067	0.1488	0.0246	0.0033	0.1437	0.0221	0.0037	0.0025	7e-04	0.0011	0.0349	0.0319	0.0313	0.0706	0.0152	0.0923	8e-04
14	rs7141114	91286034	0.88	0.538208189821859	0.73	1.06399829815523	0.099554009726929	0.0146964572522112	0.0159	0.0163	0.0161	0.0047	0.1445	0.0065	0.0052	0.0512	8e-04	0.1066	0.1492	0.0246	0.0033	0.1436	0.0222	0.0037	0.0025	7e-04	0.0011	0.0348	0.0317	0.0313	0.0702	0.0153	0.0924	8e-04
14	rs76150618	91291939	0.88	0.538208189821859	0.73	1.06399829815523	0.0896340217665912	0.0185534930673427	0.0159	0.0164	0.0162	0.0047	0.1448	0.0064	0.0051	0.0512	8e-04	0.1065	0.1495	0.0246	0.0031	0.1435	0.0223	0.0037	0.0025	7e-04	0.0011	0.0347	0.0316	0.0312	0.0702	0.0154	0.0922	8e-04
14	rs59205537	91294151	0.88	0.538208189821859	0.73	1.06399829815523	0.0829929192835998	0.0174543109489232	0.0159	0.0164	0.0162	0.0047	0.145	0.0064	0.005	0.0511	8e-04	0.1064	0.1497	0.0247	0.0031	0.1435	0.0224	0.0037	0.0026	6e-04	0.0011	0.0347	0.0315	0.0312	0.0702	0.0155	0.0921	8e-04
14	rs56013980	91294724	0.88	0.538208189821859	0.73	1.06399829815523	0.0826271454495018	0.0201233407353416	0.0159	0.0164	0.0162	0.0047	0.1451	0.0064	0.005	0.0511	8e-04	0.1063	0.1498	0.0247	0.0031	0.1435	0.0224	0.0037	0.0026	6e-04	0.0011	0.0347	0.0315	0.0312	0.0702	0.0155	0.092	8e-04
14	rs4904734	91295459	0.88	0.538208189821859	0.73	1.06399829815523	0.0811969430114992	0.0169722715630761	0.0159	0.0165	0.0161	0.0047	0.1451	0.0064	0.005	0.051	8e-04	0.1063	0.1499	0.0248	0.003	0.1435	0.0224	0.0037	0.0026	6e-04	0.0011	0.0346	0.0315	0.0311	0.0703	0.0155	0.092	8e-04
14	rs117927483	91297203	0.89	0.491600132839596	0.73	1.06399829815523	0.0802971673348511	0.0100339926587391	0.0164	0.017	0.0153	0.0044	0.1466	0.0059	0.0047	0.0495	8e-04	0.1085	0.1522	0.0256	0.003	0.1412	0.0222	0.0034	0.0025	6e-04	0.0011	0.0334	0.0325	0.0305	0.0702	0.0155	0.0915	7e-04
14	rs12892565	91297790	0.89	0.491600132839596	0.73	1.06399829815523	0.0794483307834244	0.00864543521770959	0.0165	0.0173	0.0151	0.0044	0.1473	0.0058	0.0046	0.0488	9e-04	0.1087	0.1531	0.026	0.003	0.1403	0.0222	0.0032	0.0025	6e-04	0.0011	0.0329	0.0328	0.0303	0.0703	0.0156	0.0914	7e-04
14	rs12436204	91309490	0.89	0.491600132839596	0.73	1.06399829815523	0.0689969795333684	0.00978121619572833	0.0166	0.0178	0.0147	0.0043	0.148	0.0056	0.0045	0.0483	8e-04	0.1088	0.1539	0.0263	0.0029	0.1398	0.0222	0.0032	0.0025	7e-04	9e-04	0.0328	0.0326	0.0302	0.0703	0.0156	0.0914	6e-04
14	rs61987392	91312284	0.89	0.491600132839596	0.73	1.06399829815523	0.0722980745391873	0.0100339926587391	0.0167	0.018	0.0146	0.0044	0.1484	0.0055	0.0044	0.0481	8e-04	0.1091	0.1539	0.0264	0.0029	0.1394	0.0221	0.0032	0.0025	7e-04	9e-04	0.0326	0.0327	0.0302	0.0703	0.0156	0.0913	6e-04
14	rs17127082	91312923	0.89	0.491600132839596	0.73	1.06399829815523	0.0733291671662237	0.0104626369415013	0.0168	0.0181	0.0145	0.0044	0.1485	0.0055	0.0044	0.048	8e-04	0.1092	0.1539	0.0265	0.0029	0.1392	0.0221	0.0032	0.0025	7e-04	9e-04	0.0326	0.0327	0.0303	0.0703	0.0157	0.0913	6e-04
14	rs1286291	91312980	0.89	0.491600132839596	0.73	1.06399829815523	0.0732024018370377	0.0107534968452045	0.0168	0.0181	0.0145	0.0044	0.1485	0.0055	0.0044	0.048	8e-04	0.1092	0.1539	0.0265	0.0029	0.1392	0.0221	0.0032	0.0025	7e-04	9e-04	0.0326	0.0327	0.0303	0.0703	0.0157	0.0913	6e-04
14	rs11851446	91315458	0.89	0.491600132839596	0.73	1.06399829815523	0.074327086014936	0.0107242275523274	0.0168	0.0181	0.0145	0.0044	0.1486	0.0055	0.0044	0.0479	8e-04	0.1094	0.1539	0.0265	0.0029	0.139	0.0221	0.0032	0.0025	7e-04	8e-04	0.0325	0.0327	0.0304	0.0704	0.0157	0.0913	6e-04
14	rs112476994	91321641	0.89	0.491600132839596	0.73	1.06399829815523	0.0753767843760601	0.0105784919877898	0.0168	0.0182	0.0144	0.0044	0.1487	0.0054	0.0044	0.0478	8e-04	0.1095	0.1539	0.0266	0.0029	0.1388	0.0221	0.0031	0.0025	7e-04	8e-04	0.0324	0.0327	0.0304	0.0704	0.0157	0.0914	6e-04
14	rs118020326	91324345	0.89	0.491600132839596	0.73	1.06399829815523	0.0784506130350895	0.0107534968452045	0.0168	0.0183	0.0142	0.0044	0.1488	0.0054	0.0043	0.0478	8e-04	0.1098	0.1538	0.0267	0.0029	0.1386	0.0221	0.0031	0.0024	8e-04	8e-04	0.0323	0.0327	0.0304	0.0702	0.0158	0.0914	6e-04
14	rs8015286	91332366	0.89	0.491600132839596	0.73	1.06399829815523	0.0818533042283131	0.0127430628640158	0.0167	0.0186	0.014	0.0044	0.149	0.0053	0.0043	0.0479	9e-04	0.1101	0.1536	0.0269	0.003	0.1381	0.0222	0.0031	0.0024	8e-04	8e-04	0.0321	0.0328	0.0305	0.07	0.0159	0.0915	6e-04
14	rs79042896	91332616	0.89	0.491600132839596	0.73	1.06399829815523	0.0817852477790955	0.0127430628640158	0.0167	0.0186	0.014	0.0044	0.149	0.0053	0.0043	0.0479	9e-04	0.1101	0.1536	0.0269	0.003	0.1381	0.0222	0.0031	0.0024	8e-04	8e-04	0.0321	0.0328	0.0304	0.07	0.0159	0.0915	6e-04
14	rs73322593	91332877	0.89	0.491600132839596	0.73	1.06399829815523	0.0819441025529894	0.0128390143694746	0.0167	0.0186	0.014	0.0044	0.149	0.0053	0.0043	0.0479	9e-04	0.1101	0.1536	0.0269	0.003	0.1381	0.0222	0.0031	0.0024	8e-04	8e-04	0.0321	0.0328	0.0304	0.07	0.0159	0.0915	6e-04
14	rs11622397	91340693	0.89	0.491600132839596	0.73	1.06399829815523	0.093311154073191	0.0234907964316172	0.0167	0.0186	0.0139	0.0046	0.1487	0.0053	0.0042	0.0479	8e-04	0.1104	0.1536	0.0269	0.003	0.1379	0.0222	0.0031	0.0027	8e-04	8e-04	0.0321	0.0328	0.0304	0.0701	0.016	0.0917	6e-04
14	rs7155281	91350266	0.89	0.491600132839596	0.73	1.06399829815523	0.102954441109911	0.0300379713805366	0.0166	0.0186	0.014	0.0047	0.1481	0.0053	0.0042	0.048	7e-04	0.1109	0.1537	0.027	0.0029	0.1378	0.0223	0.0031	0.0028	7e-04	7e-04	0.0321	0.0328	0.0304	0.0701	0.0161	0.0917	5e-04
14	rs3783835	91357654	0.89	0.491600132839596	0.74	0.985826031678479	0.10237839171617	0.032906986185002	0.0166	0.0186	0.0139	0.0047	0.1484	0.0053	0.0042	0.0481	6e-04	0.1111	0.1537	0.0271	0.0029	0.1376	0.0223	0.0031	0.0028	7e-04	7e-04	0.0321	0.0328	0.0302	0.0701	0.016	0.0916	5e-04
14	rs117962609	91362533	0.89	0.491600132839596	0.74	0.985826031678479	0.100042782996565	0.0351116939589534	0.0166	0.0187	0.0139	0.0047	0.1485	0.0053	0.0042	0.0482	6e-04	0.1111	0.1538	0.0271	0.0029	0.1376	0.0223	0.0031	0.0028	7e-04	7e-04	0.032	0.0328	0.0301	0.0701	0.016	0.0916	5e-04
14	rs61987398	91389914	0.89	0.491600132839596	0.75	0.911329023803182	0.0829700281478227	0.0354245302153153	0.0164	0.0189	0.0135	0.0046	0.1489	0.0052	0.0042	0.0487	6e-04	0.1111	0.1544	0.0272	0.0028	0.1376	0.0223	0.0031	0.003	8e-04	5e-04	0.0318	0.0326	0.0299	0.0702	0.0159	0.0911	5e-04
14	rs1286123	91396655	0.89	0.491600132839596	0.75	0.911329023803182	0.0834056502639493	0.0379726398326145	0.0164	0.0189	0.0135	0.0046	0.1489	0.0052	0.0042	0.0487	6e-04	0.1111	0.1544	0.0272	0.0028	0.1376	0.0223	0.0031	0.003	8e-04	5e-04	0.0318	0.0326	0.0299	0.0702	0.0159	0.0911	5e-04
14	rs148651212	91400224	0.89	0.491600132839596	0.75	0.911329023803182	0.0838888243868057	0.0394960144567185	0.0164	0.0189	0.0135	0.0046	0.1489	0.0052	0.0042	0.0487	6e-04	0.1111	0.1544	0.0272	0.0028	0.1376	0.0223	0.0031	0.003	8e-04	5e-04	0.0318	0.0327	0.0299	0.0702	0.0159	0.091	5e-04
14	rs117151272	91415550	0.89	0.491600132839596	0.75	0.911329023803182	0.0847676742283105	0.0439386527055919	0.0163	0.0189	0.0135	0.0046	0.1489	0.0052	0.0042	0.0487	6e-04	0.1112	0.1543	0.0272	0.0028	0.1375	0.0223	0.0031	0.003	8e-04	5e-04	0.0318	0.0327	0.03	0.0703	0.0159	0.091	5e-04
14	rs78586752	91416174	0.89	0.491600132839596	0.75	0.911329023803182	0.0846517020891415	0.0440538632783374	0.0163	0.0189	0.0135	0.0046	0.1489	0.0052	0.0042	0.0487	6e-04	0.1112	0.1543	0.0272	0.0028	0.1375	0.0223	0.0031	0.003	8e-04	5e-04	0.0318	0.0327	0.03	0.0703	0.0159	0.091	5e-04
14	rs1286097	91427257	0.89	0.491600132839596	0.75	0.911329023803182	0.0855122950932226	0.0438810977199951	0.0163	0.0189	0.0136	0.0046	0.149	0.0052	0.0042	0.0487	6e-04	0.1113	0.1543	0.0272	0.0028	0.1375	0.0223	0.0031	0.003	8e-04	5e-04	0.0318	0.0327	0.03	0.0703	0.0159	0.091	5e-04
14	rs78798291	91430034	0.89	0.491600132839596	0.75	0.911329023803182	0.0846517020891415	0.0431359396601652	0.0163	0.0189	0.0135	0.0046	0.149	0.0052	0.0042	0.0487	6e-04	0.1113	0.1542	0.0272	0.0028	0.1376	0.0222	0.0031	0.003	8e-04	5e-04	0.0317	0.0327	0.03	0.0704	0.0159	0.091	5e-04
14	rs116973029	91432538	0.89	0.491600132839596	0.75	0.911329023803182	0.0832679278659835	0.0398810790597728	0.0163	0.0189	0.0135	0.0046	0.1491	0.0052	0.0042	0.0486	6e-04	0.1114	0.1542	0.0272	0.0028	0.1376	0.0222	0.0031	0.003	8e-04	5e-04	0.0317	0.0327	0.03	0.0704	0.0158	0.091	5e-04
14	rs1286086	91439180	0.89	0.491600132839596	0.75	0.911329023803182	0.0770674082933491	0.0473338785593356	0.0163	0.0189	0.0135	0.0045	0.1493	0.0052	0.0042	0.0485	6e-04	0.1115	0.1541	0.0272	0.0029	0.1375	0.0222	0.0031	0.003	8e-04	5e-04	0.0317	0.0327	0.0301	0.0705	0.0158	0.0909	5e-04
14	rs61987420	91443038	0.89	0.491600132839596	0.75	0.911329023803182	0.0724867489802085	0.0481101441270902	0.0162	0.019	0.0135	0.0045	0.1494	0.0052	0.0042	0.0484	5e-04	0.1115	0.154	0.0272	0.0028	0.1374	0.0221	0.0032	0.003	8e-04	5e-04	0.0315	0.0328	0.0303	0.0706	0.0158	0.0909	4e-04
14	rs12434849	91443517	0.89	0.491600132839596	0.75	0.911329023803182	0.0725077325129721	0.0488316151113973	0.0162	0.019	0.0135	0.0045	0.1494	0.0052	0.0042	0.0484	5e-04	0.1115	0.154	0.0272	0.0028	0.1374	0.0221	0.0032	0.003	8e-04	5e-04	0.0315	0.0328	0.0304	0.0706	0.0158	0.0909	4e-04
14	rs34367541	91458698	0.89	0.491600132839596	0.75	0.911329023803182	0.0721306318381013	0.0459154073011903	0.0162	0.0191	0.0135	0.0045	0.1494	0.0052	0.0042	0.0484	5e-04	0.1115	0.154	0.0272	0.0028	0.1374	0.0221	0.0032	0.003	8e-04	6e-04	0.0314	0.0328	0.0304	0.0706	0.0158	0.0909	4e-04
14	rs34876948	91464994	0.89	0.491600132839596	0.76	0.840461917458717	0.0724238220316892	0.0473338785593356	0.0162	0.0191	0.0135	0.0045	0.1494	0.0053	0.0043	0.0484	5e-04	0.1115	0.154	0.0272	0.0028	0.1374	0.0221	0.0032	0.003	8e-04	6e-04	0.0314	0.0328	0.0304	0.0706	0.0158	0.0909	4e-04
14	rs7153236	91466106	0.89	0.491600132839596	0.76	0.840461917458717	0.0716922936104765	0.0470367950796664	0.0162	0.0191	0.0135	0.0045	0.1494	0.0053	0.0043	0.0484	5e-04	0.1115	0.1539	0.0272	0.0028	0.1374	0.0221	0.0032	0.003	8e-04	6e-04	0.0314	0.0328	0.0304	0.0707	0.0158	0.0909	4e-04
14	rs12897149	91467876	0.89	0.491600132839596	0.76	0.840461917458717	0.0704494501924438	0.0474529424759865	0.0162	0.0191	0.0135	0.0045	0.1494	0.0053	0.0043	0.0484	5e-04	0.1115	0.1539	0.0272	0.0028	0.1373	0.0221	0.0032	0.003	8e-04	6e-04	0.0314	0.0328	0.0304	0.0707	0.0158	0.0909	4e-04
14	rs8005489	91473271	0.89	0.491600132839596	0.76	0.840461917458717	0.0684700164717363	0.0402124725363554	0.0162	0.0191	0.0135	0.0045	0.1494	0.0053	0.0043	0.0484	5e-04	0.1115	0.1539	0.0272	0.0028	0.1374	0.0221	0.0032	0.0031	8e-04	6e-04	0.0314	0.0328	0.0304	0.0707	0.0158	0.0909	4e-04
14	rs118185395	91482050	0.89	0.491600132839596	0.76	0.840461917458717	0.0642906214346418	0.0272449100544205	0.0163	0.0191	0.0135	0.0045	0.1496	0.0053	0.0043	0.0483	5e-04	0.1114	0.1538	0.0272	0.0029	0.1374	0.022	0.0032	0.0031	8e-04	6e-04	0.0313	0.0328	0.0304	0.0708	0.0158	0.0907	4e-04
14	rs61989760	91496423	0.9	0.447749409690379	0.76	0.840461917458717	0.0577707657989675	0.0259642663958041	0.0163	0.0191	0.0135	0.0044	0.1499	0.0053	0.0043	0.0482	5e-04	0.1113	0.1536	0.0274	0.0029	0.1373	0.022	0.0033	0.0031	8e-04	6e-04	0.0313	0.0328	0.0305	0.0709	0.0158	0.0904	4e-04
14	rs77248498	91496702	0.9	0.447749409690379	0.76	0.840461917458717	0.0576804335396312	0.0259642663958041	0.0163	0.0191	0.0135	0.0044	0.1499	0.0053	0.0043	0.0482	5e-04	0.1113	0.1536	0.0274	0.0029	0.1373	0.022	0.0033	0.0031	8e-04	6e-04	0.0313	0.0328	0.0305	0.071	0.0158	0.0904	4e-04
14	rs7151724	91497719	0.9	0.447749409690379	0.76	0.840461917458717	0.0575901952205312	0.0256936337481979	0.0163	0.0191	0.0135	0.0044	0.15	0.0053	0.0043	0.0482	5e-04	0.1112	0.1536	0.0274	0.0029	0.1373	0.0219	0.0033	0.0031	8e-04	6e-04	0.0313	0.0328	0.0305	0.071	0.0158	0.0904	4e-04
14	rs9323855	91503369	0.9	0.447749409690379	0.76	0.840461917458717	0.059504971910661	0.0238369309313263	0.0163	0.019	0.0135	0.0044	0.1502	0.0053	0.0043	0.0481	5e-04	0.1111	0.1537	0.0275	0.0029	0.1373	0.0219	0.0032	0.0031	8e-04	6e-04	0.0312	0.0328	0.0305	0.0711	0.0157	0.0903	4e-04
14	rs12588082	91503583	0.9	0.447749409690379	0.77	0.773176121721263	0.0594681111702969	0.0240544915605297	0.0163	0.019	0.0135	0.0044	0.1502	0.0053	0.0043	0.0481	5e-04	0.1111	0.1537	0.0276	0.0029	0.1373	0.0219	0.0032	0.0031	8e-04	6e-04	0.0312	0.0328	0.0305	0.0711	0.0157	0.0903	4e-04
14	rs1951454	91505368	0.9	0.447749409690379	0.77	0.773176121721263	0.0588987037535987	0.0243168076490955	0.0163	0.019	0.0135	0.0044	0.1502	0.0053	0.0043	0.0481	5e-04	0.1111	0.1537	0.0276	0.0029	0.1373	0.0219	0.0032	0.0031	8e-04	6e-04	0.0312	0.0328	0.0305	0.0711	0.0157	0.0903	4e-04
14	rs17722981	91507679	0.9	0.447749409690379	0.77	0.773176121721263	0.0590452999392411	0.0239673541978909	0.0163	0.019	0.0135	0.0044	0.1502	0.0053	0.0043	0.0481	5e-04	0.1112	0.1538	0.0276	0.0029	0.1374	0.0219	0.0032	0.0031	8e-04	6e-04	0.0312	0.0329	0.0303	0.0711	0.0157	0.0903	4e-04
14	rs1285995	91515577	0.9	0.447749409690379	0.77	0.773176121721263	0.0540227235390766	0.0210949328584527	0.0163	0.019	0.0135	0.0044	0.1501	0.0053	0.0044	0.048	5e-04	0.1111	0.1538	0.0276	0.0029	0.1373	0.0219	0.0033	0.0031	9e-04	6e-04	0.0312	0.0328	0.0303	0.0712	0.0157	0.0901	4e-04
14	rs75282315	91522798	0.9	0.447749409690379	0.77	0.773176121721263	0.0527877684908237	0.016207647158578	0.0163	0.019	0.0135	0.0044	0.1502	0.0053	0.0043	0.048	5e-04	0.111	0.1538	0.0276	0.0029	0.1372	0.0219	0.0033	0.0031	9e-04	6e-04	0.0312	0.0328	0.0303	0.0713	0.0157	0.0901	4e-04
14	rs61989787	91555821	0.9	0.447749409690379	0.77	0.773176121721263	0.035078436664438	0.0169354667876429	0.0163	0.0192	0.0136	0.0045	0.1523	0.0055	0.0043	0.0474	6e-04	0.1087	0.154	0.0283	0.0029	0.1362	0.0219	0.0034	0.0034	0.001	5e-04	0.0302	0.0326	0.0304	0.0728	0.0157	0.0894	4e-04
14	rs77314340	91556695	0.9	0.447749409690379	0.77	0.773176121721263	0.0344135165397277	0.0157075763400536	0.0164	0.0193	0.0136	0.0045	0.1522	0.0055	0.0043	0.0474	6e-04	0.1087	0.154	0.0284	0.0029	0.1362	0.0219	0.0035	0.0034	0.001	5e-04	0.0302	0.0326	0.0304	0.0729	0.0157	0.0894	4e-04
14	rs8013096	91557378	0.9	0.447749409690379	0.78	0.709419594942363	0.0343754257678252	0.01948795674029	0.0164	0.0193	0.0136	0.0045	0.1523	0.0055	0.0043	0.0473	6e-04	0.1085	0.1541	0.0284	0.0029	0.1361	0.0219	0.0035	0.0034	0.001	5e-04	0.0302	0.0325	0.0304	0.073	0.0157	0.0894	4e-04
14	rs12887355	91571271	0.91	0.406594937265203	0.78	0.709419594942363	0.0174230473768791	0.00599286103190546	0.0161	0.0194	0.0143	0.0044	0.1526	0.0056	0.0044	0.0479	6e-04	0.1059	0.1545	0.029	0.0028	0.1361	0.0218	0.0036	0.0035	0.0011	5e-04	0.0295	0.0321	0.0304	0.0746	0.0155	0.089	4e-04
14	rs17261134	91571968	0.91	0.406594937265203	0.79	0.649136622646432	0.0173606767907445	0.0059497243751927	0.0161	0.0194	0.0143	0.0044	0.1526	0.0056	0.0044	0.048	6e-04	0.1059	0.1545	0.029	0.0028	0.1361	0.0218	0.0036	0.0035	0.0011	5e-04	0.0295	0.032	0.0304	0.0746	0.0155	0.0889	4e-04
14	rs76920016	91574480	0.91	0.406594937265203	0.79	0.649136622646432	0.0172054660177077	0.00605787529142239	0.0161	0.0194	0.0143	0.0044	0.1525	0.0056	0.0044	0.048	6e-04	0.1059	0.1544	0.029	0.0029	0.1362	0.0218	0.0036	0.0035	0.0011	5e-04	0.0295	0.032	0.0304	0.0747	0.0155	0.0889	4e-04
14	rs11159993	91574621	0.91	0.406594937265203	0.79	0.649136622646432	0.0169669027151791	0.00588532865155103	0.0161	0.0194	0.0143	0.0044	0.1526	0.0056	0.0044	0.048	6e-04	0.1059	0.1543	0.029	0.0029	0.136	0.0218	0.0036	0.0035	0.0011	5e-04	0.0295	0.0321	0.0305	0.0747	0.0155	0.0889	5e-04
14	rs10137942	91579946	0.91	0.406594937265203	0.79	0.649136622646432	0.0171900010721426	0.00556891591710797	0.0161	0.0194	0.0144	0.0044	0.1526	0.0056	0.0044	0.048	6e-04	0.106	0.1543	0.029	0.0029	0.136	0.0218	0.0036	0.0036	0.0011	5e-04	0.0295	0.032	0.0305	0.0747	0.0155	0.0888	5e-04
14	rs41299205	91581272	0.91	0.406594937265203	0.79	0.649136622646432	0.0171436673669359	0.00532246270463347	0.0161	0.0194	0.0144	0.0044	0.1526	0.0056	0.0044	0.048	6e-04	0.106	0.1543	0.029	0.0029	0.136	0.0218	0.0036	0.0036	0.0011	5e-04	0.0295	0.032	0.0305	0.0747	0.0155	0.0888	5e-04
14	rs6575178	91589787	0.91	0.406594937265203	0.79	0.649136622646432	0.0157377770927732	0.00522152476761984	0.016	0.0194	0.0144	0.0044	0.1523	0.0056	0.0044	0.048	6e-04	0.1057	0.1541	0.0291	0.0029	0.136	0.0217	0.0036	0.0036	0.0012	5e-04	0.0294	0.032	0.0305	0.0749	0.0155	0.0893	5e-04
14	rs76554363	91592772	0.91	0.406594937265203	0.79	0.649136622646432	0.0154714140562546	0.00379683220899093	0.0159	0.0194	0.0144	0.0044	0.1521	0.0056	0.0044	0.0481	6e-04	0.1055	0.1541	0.0291	0.0029	0.1359	0.0217	0.0036	0.0036	0.0012	5e-04	0.0294	0.032	0.0306	0.0753	0.0154	0.089	5e-04
14	rs75070494	91596570	0.91	0.406594937265203	0.79	0.649136622646432	0.0146098199064608	0.00294221606412984	0.0158	0.0194	0.0145	0.0044	0.1518	0.0057	0.0044	0.0484	6e-04	0.1053	0.1541	0.0291	0.003	0.1358	0.0218	0.0036	0.0036	0.0012	5e-04	0.0294	0.032	0.0306	0.0758	0.0153	0.0887	6e-04
14	rs12880762	91608936	0.91	0.406594937265203	0.79	0.649136622646432	0.0135299039957348	0.00124112346039724	0.0155	0.0195	0.0148	0.0044	0.1511	0.0057	0.0044	0.049	7e-04	0.1046	0.1542	0.0293	0.0031	0.1358	0.0219	0.0037	0.0037	0.0013	6e-04	0.0293	0.0319	0.0307	0.0768	0.0151	0.0877	7e-04
14	rs117583994	91610923	0.91	0.406594937265203	0.79	0.649136622646432	0.0141088870833373	0.00116055463375653	0.0155	0.0195	0.0148	0.0044	0.151	0.0057	0.0045	0.049	7e-04	0.1045	0.1543	0.0293	0.0031	0.1359	0.0218	0.0037	0.0037	0.0013	6e-04	0.0293	0.0319	0.0307	0.0768	0.0151	0.0876	7e-04
14	rs35016693	91621044	0.92	0.368072033098782	0.79	0.649136622646432	0.0139956310354741	0.000540355628394033	0.0153	0.0196	0.0156	0.0044	0.1499	0.0056	0.0047	0.0499	0.001	0.1023	0.1566	0.0294	0.0035	0.1357	0.0209	0.0041	0.0041	0.0014	7e-04	0.0291	0.0327	0.0305	0.0778	0.0153	0.0844	0.0011
14	rs76799782	91624544	0.92	0.368072033098782	0.79	0.649136622646432	0.0149068843739388	0.000495966331982338	0.0153	0.0196	0.0156	0.0043	0.1498	0.0056	0.0048	0.0499	0.001	0.102	0.1568	0.0294	0.0036	0.1357	0.0209	0.0041	0.0041	0.0014	7e-04	0.0291	0.0328	0.0304	0.0779	0.0153	0.0843	0.0011
14	rs12590057	91633161	0.92	0.368072033098782	0.79	0.649136622646432	0.01724417299159	0.000890939997189788	0.0152	0.0196	0.0157	0.0043	0.1495	0.0056	0.0049	0.0499	0.001	0.1014	0.1573	0.0293	0.0038	0.1357	0.0207	0.0042	0.0042	0.0014	7e-04	0.0291	0.033	0.03	0.0782	0.0154	0.084	0.0012
14	rs12436409	91633749	0.92	0.368072033098782	0.79	0.649136622646432	0.0172209411579956	0.000984328570280558	0.0152	0.0196	0.0158	0.0043	0.1495	0.0056	0.0049	0.0498	0.001	0.1014	0.1573	0.0293	0.0038	0.1357	0.0207	0.0042	0.0042	0.0014	7e-04	0.0291	0.033	0.03	0.0782	0.0154	0.084	0.0012
14	rs112217762	91635649	0.92	0.368072033098782	0.79	0.649136622646432	0.0175169107170004	0.000898521168015268	0.0152	0.0196	0.0158	0.0043	0.1494	0.0056	0.005	0.0498	0.0011	0.1012	0.1574	0.0293	0.0038	0.1357	0.0207	0.0042	0.0042	0.0014	7e-04	0.0291	0.0331	0.0299	0.0783	0.0154	0.084	0.0012
14	rs4900072	91636532	0.91	0.406594937265203	0.79	0.649136622646432	0.0177848669308485	0.00100850233485945	0.0151	0.0196	0.0158	0.0043	0.1493	0.0056	0.005	0.0498	0.0011	0.1011	0.1574	0.0293	0.0039	0.1356	0.0207	0.0042	0.0042	0.0014	7e-04	0.0291	0.0331	0.0299	0.0783	0.0154	0.084	0.0012
14	rs4904756	91637693	0.92	0.368072033098782	0.79	0.649136622646432	0.018281191682092	0.00190326293230781	0.0151	0.0195	0.0158	0.0043	0.1493	0.0056	0.005	0.0498	0.0011	0.1009	0.1575	0.0293	0.0039	0.1356	0.0206	0.0042	0.0042	0.0014	7e-04	0.0291	0.0332	0.0298	0.0783	0.0154	0.084	0.0012
14	rs74869716	91642040	0.91	0.406594937265203	0.79	0.649136622646432	0.0193714499739953	0.00196168281727883	0.0152	0.0194	0.0159	0.0043	0.1492	0.0057	0.0052	0.0499	0.0012	0.1004	0.158	0.0294	0.004	0.1353	0.0205	0.0044	0.0043	0.0015	8e-04	0.0291	0.0333	0.0297	0.0785	0.0154	0.0837	0.0013
14	rs34302825	91642395	0.91	0.406594937265203	0.79	0.649136622646432	0.0194305569022995	0.00229417623256253	0.0152	0.0194	0.0159	0.0043	0.1492	0.0057	0.0052	0.0499	0.0012	0.1003	0.1581	0.0294	0.004	0.1352	0.0205	0.0044	0.0043	0.0015	8e-04	0.0291	0.0334	0.0297	0.0785	0.0154	0.0837	0.0013
14	rs28628146	91649052	0.91	0.406594937265203	0.8	0.592267592767429	0.0201501041922671	0.00346649184964892	0.0152	0.0193	0.016	0.0042	0.1494	0.0058	0.0052	0.05	0.0012	0.0993	0.1587	0.0291	0.0041	0.135	0.0204	0.0044	0.0043	0.0015	8e-04	0.0291	0.0335	0.0296	0.0785	0.0154	0.0837	0.0013
14	rs78721903	91649137	0.91	0.406594937265203	0.8	0.592267592767429	0.0201587849522423	0.00381377747685128	0.0152	0.0193	0.016	0.0042	0.1495	0.0058	0.0052	0.05	0.0012	0.0993	0.1587	0.0291	0.0041	0.135	0.0204	0.0044	0.0043	0.0015	8e-04	0.0291	0.0335	0.0296	0.0785	0.0154	0.0837	0.0013
14	rs61990142	91656057	0.91	0.406594937265203	0.8	0.592267592767429	0.0200115805209818	0.00904277132259147	0.0151	0.0193	0.0163	0.0042	0.1496	0.0059	0.0054	0.0501	0.0013	0.098	0.1594	0.0288	0.0043	0.1347	0.0204	0.0045	0.0044	0.0016	9e-04	0.029	0.0336	0.0294	0.0786	0.0154	0.0837	0.0013
14	rs8004687	91661939	0.91	0.406594937265203	0.8	0.592267592767429	0.0197965226765998	0.0122687507879391	0.0151	0.0192	0.0163	0.0042	0.1497	0.0059	0.0054	0.0499	0.0013	0.0977	0.1596	0.0288	0.0043	0.1344	0.0204	0.0046	0.0046	0.0016	0.001	0.029	0.0336	0.0293	0.0786	0.0153	0.0837	0.0014
14	rs3818201	91662886	0.91	0.406594937265203	0.8	0.592267592767429	0.0177373641094624	0.0163881225194082	0.0151	0.0193	0.0163	0.0042	0.1498	0.0059	0.0054	0.05	0.0013	0.0977	0.1597	0.0288	0.0044	0.1345	0.0199	0.0046	0.0046	0.0017	0.001	0.0291	0.0337	0.0293	0.0787	0.0153	0.0838	0.0014
14	rs28715808	91666248	0.91	0.406594937265203	0.79	0.649136622646432	0.0177452747938917	0.0193306592881804	0.0151	0.0192	0.0163	0.0042	0.1499	0.0059	0.0054	0.0499	0.0013	0.0974	0.1596	0.0288	0.0044	0.1345	0.0199	0.0046	0.0046	0.0017	0.001	0.0291	0.0337	0.0293	0.0788	0.0153	0.0838	0.0014
14	rs72699634	91669029	0.91	0.406594937265203	0.79	0.649136622646432	0.0186231074363721	0.0215476404171918	0.0151	0.0192	0.0163	0.0042	0.1498	0.0059	0.0054	0.0499	0.0013	0.0971	0.1597	0.0288	0.0044	0.1344	0.0199	0.0046	0.0046	0.0017	0.001	0.0291	0.0337	0.0294	0.0789	0.0153	0.0838	0.0014
14	rs2295524	91671124	0.91	0.406594937265203	0.79	0.649136622646432	0.0189364566252301	0.0271986725655142	0.0151	0.0192	0.0163	0.0042	0.1499	0.0059	0.0054	0.0498	0.0014	0.097	0.1597	0.0288	0.0045	0.1343	0.0199	0.0046	0.0046	0.0017	0.001	0.029	0.0337	0.0294	0.079	0.0153	0.0839	0.0014
14	rs45465092	91681921	0.9	0.447749409690379	0.79	0.649136622646432	0.0297044698394046	0.0177542473041961	0.0152	0.0188	0.0164	0.0044	0.1502	0.006	0.0056	0.0493	0.0018	0.0948	0.1601	0.0284	0.005	0.1324	0.0203	0.0049	0.005	0.002	0.0014	0.0285	0.0341	0.0291	0.0796	0.0156	0.0843	0.0019
14	rs11629018	91683051	0.9	0.447749409690379	0.79	0.649136622646432	0.039619301170659	0.0319039923282261	0.0151	0.0185	0.0164	0.0044	0.1506	0.006	0.0058	0.0492	0.0019	0.0934	0.1609	0.0281	0.005	0.1317	0.0206	0.0052	0.0051	0.0022	0.0014	0.0282	0.0341	0.0289	0.0799	0.0159	0.0841	0.002
14	rs1285867	91683743	0.9	0.447749409690379	0.79	0.649136622646432	0.0544212604868725	0.0277093156342419	0.015	0.0183	0.0165	0.0045	0.1508	0.0061	0.0059	0.0492	0.002	0.092	0.1614	0.0281	0.0051	0.1311	0.0211	0.0054	0.0053	0.0023	0.0016	0.0279	0.0342	0.0291	0.0801	0.0162	0.0839	0.0022
14	rs17127183	91684609	0.9	0.447749409690379	0.79	0.649136622646432	0.0690986210433048	0.0242292183668624	0.0149	0.0183	0.0164	0.0044	0.1521	0.006	0.0059	0.0489	0.0021	0.0905	0.1631	0.028	0.0049	0.1301	0.021	0.0056	0.0052	0.0023	0.0016	0.0272	0.0341	0.0293	0.0803	0.0158	0.0846	0.0022
14	rs1285865	91684668	0.9	0.447749409690379	0.8	0.592267592767429	0.0712764414046486	0.0234046407137424	0.015	0.0184	0.0164	0.0044	0.1522	0.006	0.0059	0.0489	0.0021	0.0903	0.1632	0.028	0.0049	0.13	0.021	0.0056	0.0052	0.0023	0.0016	0.0272	0.0341	0.0293	0.0803	0.0158	0.0847	0.0023
14	rs78510655	91687402	0.9	0.447749409690379	0.8	0.592267592767429	0.092132129516863	0.0197250652650028	0.0149	0.0185	0.0162	0.0045	0.1539	0.0056	0.0061	0.0486	0.0022	0.0891	0.1636	0.027	0.005	0.1269	0.0208	0.0058	0.0051	0.0023	0.0017	0.0265	0.0339	0.0304	0.0816	0.0154	0.087	0.0022
14	rs11626617	91690316	0.9	0.447749409690379	0.8	0.592267592767429	0.0951723446972951	0.0209722724199734	0.015	0.0185	0.016	0.0046	0.1538	0.0056	0.0062	0.0486	0.0022	0.0891	0.1637	0.0269	0.0049	0.1266	0.0208	0.0058	0.0051	0.0023	0.0017	0.0265	0.0339	0.0306	0.0818	0.0154	0.0872	0.0022
14	rs1285859	91691354	0.9	0.447749409690379	0.79	0.649136622646432	0.0971831699996141	0.0228908869856436	0.015	0.0184	0.016	0.0046	0.1537	0.0056	0.0062	0.0486	0.0022	0.0891	0.1639	0.0268	0.0049	0.1265	0.0208	0.0058	0.0051	0.0023	0.0017	0.0265	0.0338	0.0307	0.0818	0.0154	0.0873	0.0022
14	rs77978706	91693650	0.89	0.491600132839596	0.79	0.649136622646432	0.11065439755998	0.0212179386400768	0.015	0.0184	0.016	0.0046	0.1529	0.0056	0.0062	0.0487	0.0022	0.0887	0.1647	0.0267	0.005	0.1262	0.0208	0.0058	0.0051	0.0023	0.0017	0.0264	0.0335	0.0309	0.082	0.0153	0.0877	0.0022
14	rs2181168	91693856	0.89	0.491600132839596	0.79	0.649136622646432	0.112640250547433	0.0216304487048716	0.015	0.0184	0.016	0.0046	0.1528	0.0056	0.0062	0.0487	0.0022	0.0887	0.1648	0.0267	0.005	0.1261	0.0209	0.0058	0.0051	0.0023	0.0017	0.0264	0.0335	0.0309	0.082	0.0153	0.0878	0.0022
14	rs8017969	91695138	0.89	0.491600132839596	0.79	0.649136622646432	0.13624302075934	0.0186690759947514	0.015	0.0184	0.0163	0.0046	0.1523	0.0056	0.0062	0.0489	0.0023	0.0882	0.1657	0.0266	0.005	0.1257	0.0209	0.0059	0.0051	0.0023	0.0017	0.0264	0.0331	0.031	0.0823	0.0152	0.0883	0.0022
14	rs11626203	91702324	0.89	0.491600132839596	0.79	0.649136622646432	0.104429846058308	0.014389471215518	0.0143	0.0184	0.0172	0.0045	0.154	0.005	0.006	0.051	0.0022	0.0898	0.1667	0.026	0.0045	0.1236	0.0207	0.0057	0.0049	0.0019	0.0015	0.0261	0.0308	0.0305	0.0824	0.0148	0.0903	0.0021
14	rs2540879	91708195	0.88	0.538208189821859	0.79	0.649136622646432	0.108581832373584	0.00882970978596769	0.0141	0.0184	0.0173	0.0044	0.1547	0.0049	0.0059	0.0512	0.0022	0.09	0.1671	0.0258	0.0044	0.1232	0.0207	0.0056	0.0048	0.0018	0.0015	0.0261	0.0308	0.0304	0.0825	0.0147	0.0906	0.002
14	rs78926146	91709504	0.88	0.538208189821859	0.79	0.649136622646432	0.107312229017742	0.0079535186904546	0.0141	0.0184	0.0173	0.0044	0.1547	0.0049	0.0059	0.0513	0.0022	0.0901	0.1672	0.0258	0.0044	0.1232	0.0207	0.0056	0.0048	0.0018	0.0015	0.0261	0.0307	0.0303	0.0825	0.0147	0.0906	0.002
14	rs2540865	91714006	0.88	0.538208189821859	0.79	0.649136622646432	0.10607858920289	0.00726765541753995	0.014	0.0184	0.0174	0.0044	0.155	0.0049	0.0059	0.0513	0.0022	0.0902	0.1673	0.0256	0.0044	0.1231	0.0207	0.0056	0.0048	0.0018	0.0015	0.0261	0.0307	0.0303	0.0825	0.0147	0.0906	0.002
14	rs76396380	91714868	0.88	0.538208189821859	0.79	0.649136622646432	0.104641685498284	0.00746032185224715	0.014	0.0184	0.0174	0.0044	0.1551	0.0049	0.0059	0.0513	0.0022	0.0902	0.1673	0.0256	0.0043	0.1231	0.0207	0.0056	0.0048	0.0018	0.0015	0.0261	0.0307	0.0303	0.0825	0.0147	0.0906	0.002
14	rs75689902	91721565	0.88	0.538208189821859	0.78	0.709419594942363	0.104244705538319	0.0100906146204947	0.0137	0.0185	0.0175	0.0045	0.1565	0.0046	0.0057	0.0513	0.0021	0.0911	0.1677	0.0246	0.0041	0.1223	0.0206	0.0055	0.0048	0.0016	0.0014	0.0261	0.0309	0.0304	0.0824	0.0145	0.0909	0.0019
14	rs10873406	91722061	0.88	0.538208189821859	0.78	0.709419594942363	0.106694303044738	0.00815540662371612	0.0137	0.0185	0.0176	0.0045	0.1566	0.0046	0.0057	0.0513	0.002	0.0911	0.1678	0.0245	0.0041	0.1223	0.0206	0.0055	0.0048	0.0015	0.0014	0.0262	0.0309	0.0304	0.0824	0.0145	0.0909	0.0019
14	rs79037798	91726019	0.88	0.538208189821859	0.78	0.709419594942363	0.103479871226361	0.0078038307002075	0.0136	0.0185	0.0176	0.0045	0.1566	0.0046	0.0058	0.0513	0.002	0.0911	0.1677	0.0244	0.004	0.1224	0.0206	0.0055	0.0048	0.0015	0.0014	0.0262	0.0309	0.0304	0.0823	0.0147	0.0909	0.0019
14	rs7159692	91729406	0.88	0.538208189821859	0.78	0.709419594942363	0.104933400736885	0.00815540662371612	0.0136	0.0185	0.0176	0.0045	0.1566	0.0046	0.0058	0.0513	0.002	0.0911	0.1677	0.0243	0.004	0.1226	0.0205	0.0055	0.0048	0.0015	0.0014	0.0262	0.031	0.0304	0.0823	0.0146	0.0909	0.0019
14	rs941920	91739081	0.88	0.538208189821859	0.78	0.709419594942363	0.113752922646594	0.0132589918451705	0.0136	0.0185	0.0177	0.0046	0.1562	0.0046	0.0061	0.0516	0.0018	0.0911	0.1673	0.0238	0.0041	0.1231	0.0201	0.0055	0.0049	0.0014	0.0013	0.0263	0.0311	0.0307	0.0826	0.0142	0.091	0.0019
14	rs45542736	91739108	0.88	0.538208189821859	0.79	0.649136622646432	0.113641352356624	0.0132589918451705	0.0136	0.0185	0.0177	0.0046	0.1562	0.0046	0.0061	0.0516	0.0018	0.0911	0.1673	0.0238	0.0041	0.1231	0.0201	0.0055	0.0049	0.0014	0.0013	0.0263	0.0311	0.0307	0.0826	0.0142	0.091	0.0019
14	rs7153145	91742658	0.88	0.538208189821859	0.79	0.649136622646432	0.114844264931394	0.0121438022339737	0.0136	0.0186	0.0176	0.0046	0.1563	0.0045	0.006	0.0516	0.0018	0.0911	0.1674	0.0237	0.0041	0.1232	0.0201	0.0054	0.0048	0.0014	0.0013	0.0263	0.0312	0.0308	0.0826	0.0142	0.0911	0.0019
14	rs17723680	91744878	0.88	0.538208189821859	0.79	0.649136622646432	0.117245053184529	0.0120505153793336	0.0136	0.0186	0.0176	0.0046	0.1562	0.0045	0.006	0.0516	0.0018	0.0911	0.1673	0.0237	0.0041	0.1232	0.0201	0.0054	0.0048	0.0014	0.0013	0.0263	0.0312	0.0308	0.0827	0.0142	0.0911	0.0019
14	rs117449267	91747292	0.88	0.538208189821859	0.79	0.649136622646432	0.119849133312615	0.0119885264120081	0.0136	0.0186	0.0176	0.0046	0.1562	0.0045	0.006	0.0517	0.0018	0.0911	0.1673	0.0237	0.0041	0.1233	0.0201	0.0054	0.0048	0.0014	0.0013	0.0263	0.0312	0.0308	0.0827	0.0142	0.0911	0.0019
14	rs6575188	91750513	0.88	0.538208189821859	0.79	0.649136622646432	0.124424321675664	0.0119266993199836	0.0136	0.0186	0.0176	0.0046	0.1561	0.0045	0.006	0.0517	0.0018	0.0911	0.1673	0.0237	0.0041	0.1233	0.0201	0.0054	0.0048	0.0014	0.0013	0.0263	0.0313	0.0307	0.0828	0.0142	0.0911	0.0019
14	rs76612086	91751986	0.88	0.538208189821859	0.79	0.649136622646432	0.128081809139994	0.0123000889687837	0.0136	0.0185	0.0176	0.0046	0.156	0.0045	0.006	0.0517	0.0018	0.091	0.1673	0.0237	0.0041	0.1233	0.0202	0.0054	0.0048	0.0014	0.0013	0.0263	0.0313	0.0308	0.0828	0.0142	0.0912	0.0019
14	rs10484028	91757711	0.88	0.538208189821859	0.79	0.649136622646432	0.13210911627903	0.0130320049910256	0.0137	0.0186	0.0175	0.0046	0.1557	0.0045	0.006	0.0519	0.0018	0.091	0.1654	0.0237	0.0042	0.1234	0.0201	0.0054	0.0049	0.0013	0.0013	0.0268	0.0319	0.0308	0.083	0.0141	0.0918	0.002
14	rs72699684	91758106	0.88	0.538208189821859	0.79	0.649136622646432	0.131498689558699	0.0130643109999383	0.0137	0.0186	0.0175	0.0046	0.1557	0.0045	0.006	0.0519	0.0018	0.091	0.1653	0.0237	0.0042	0.1234	0.0201	0.0054	0.0049	0.0013	0.0013	0.0268	0.032	0.0308	0.083	0.0141	0.0918	0.002
14	rs12891713	91760522	0.88	0.538208189821859	0.79	0.649136622646432	0.134908112512357	0.013389583117561	0.0137	0.0186	0.0175	0.0046	0.1556	0.0044	0.006	0.052	0.0018	0.091	0.1648	0.0237	0.0042	0.1234	0.0201	0.0054	0.0049	0.0013	0.0013	0.027	0.0321	0.0308	0.0831	0.0142	0.0919	0.002
14	rs12050311	91762760	0.87	0.587631181685492	0.79	0.649136622646432	0.135248848522847	0.0144574109197485	0.0137	0.0186	0.0175	0.0046	0.1556	0.0044	0.0061	0.052	0.0017	0.091	0.1643	0.0237	0.0042	0.1233	0.0201	0.0055	0.0049	0.0013	0.0013	0.0271	0.0323	0.0309	0.0832	0.0143	0.0919	0.002
14	rs12887843	91763064	0.87	0.587631181685492	0.79	0.649136622646432	0.134939067150081	0.0139851904949278	0.0137	0.0186	0.0176	0.0046	0.1556	0.0044	0.0061	0.052	0.0017	0.091	0.1642	0.0238	0.0041	0.1233	0.0201	0.0055	0.0049	0.0013	0.0013	0.0272	0.0323	0.0309	0.0833	0.0143	0.0919	0.002
14	rs7154073	91767390	0.87	0.587631181685492	0.79	0.649136622646432	0.131011576462426	0.0146279588085182	0.0137	0.0185	0.0176	0.0046	0.1558	0.0044	0.0061	0.052	0.0017	0.0908	0.1643	0.0237	0.0041	0.1232	0.0199	0.0055	0.0048	0.0013	0.0013	0.0271	0.0325	0.0309	0.0834	0.0142	0.0918	0.002
14	rs56140907	91772026	0.88	0.538208189821859	0.79	0.649136622646432	0.114928479809725	0.0170829219298048	0.0136	0.0185	0.0177	0.0046	0.1559	0.0045	0.0061	0.0522	0.0017	0.0908	0.1643	0.0235	0.004	0.1232	0.02	0.0054	0.0047	0.0012	0.0012	0.0271	0.0326	0.0308	0.0834	0.0142	0.092	0.0019
14	rs1970911	91773494	0.88	0.538208189821859	0.79	0.649136622646432	0.112114089591535	0.0166424460716305	0.0136	0.0185	0.0177	0.0046	0.1559	0.0045	0.0061	0.0523	0.0017	0.0908	0.1643	0.0234	0.004	0.1232	0.02	0.0055	0.0046	0.0012	0.0012	0.0271	0.0326	0.0307	0.0833	0.0141	0.0921	0.0019
14	rs75170127	91775889	0.87	0.587631181685492	0.79	0.649136622646432	0.0796042602671055	0.0186690759947514	0.0136	0.0186	0.0178	0.0045	0.1565	0.0046	0.006	0.0527	0.0016	0.0905	0.1635	0.0231	0.0038	0.1243	0.0199	0.0054	0.0043	0.0013	0.0012	0.0274	0.0328	0.0303	0.083	0.014	0.0927	0.0019
14	rs10134588	91782135	0.87	0.587631181685492	0.79	0.649136622646432	0.0680664537250816	0.0222143858361528	0.0135	0.0185	0.0177	0.0045	0.1564	0.0046	0.006	0.0534	0.0015	0.0899	0.1636	0.0228	0.0037	0.1249	0.02	0.0054	0.0041	0.0013	0.0011	0.0276	0.033	0.0304	0.0829	0.014	0.0929	0.0018
14	rs941914	91785889	0.87	0.587631181685492	0.8	0.592267592767429	0.0697923740700397	0.0217549479529479	0.0135	0.0185	0.0177	0.0045	0.1564	0.0046	0.006	0.0534	0.0015	0.0899	0.1637	0.0228	0.0037	0.1249	0.02	0.0054	0.0041	0.0013	0.0011	0.0276	0.033	0.0304	0.0829	0.014	0.0929	0.0018
14	rs74339801	91786441	0.87	0.587631181685492	0.8	0.592267592767429	0.07028480509991	0.0217965241477336	0.0135	0.0185	0.0177	0.0045	0.1564	0.0046	0.006	0.0534	0.0015	0.0898	0.1637	0.0228	0.0037	0.1249	0.02	0.0054	0.0041	0.0013	0.0011	0.0276	0.033	0.0304	0.0829	0.014	0.0929	0.0018
14	rs1285766	91787336	0.87	0.587631181685492	0.8	0.592267592767429	0.0682478641099316	0.0217549479529479	0.0135	0.0185	0.0177	0.0045	0.1564	0.0046	0.006	0.0534	0.0015	0.0898	0.1637	0.0228	0.0037	0.1249	0.02	0.0054	0.0041	0.0013	0.0011	0.0276	0.0329	0.0304	0.0829	0.014	0.093	0.0018
14	rs11160000	91788148	0.87	0.587631181685492	0.8	0.592267592767429	0.0670045399760528	0.0208499575847958	0.0135	0.0184	0.0177	0.0045	0.1567	0.0046	0.006	0.0534	0.0015	0.0898	0.1637	0.0228	0.0036	0.125	0.02	0.0054	0.0038	0.0013	0.0011	0.0276	0.0328	0.0304	0.0829	0.0139	0.0931	0.0018
14	rs12881259	91793304	0.87	0.587631181685492	0.8	0.592267592767429	0.0558051040098534	0.0213824830985977	0.0134	0.0184	0.0178	0.0044	0.1572	0.0045	0.0059	0.0537	0.0015	0.0903	0.1635	0.0227	0.0036	0.1245	0.02	0.0054	0.0038	0.0013	0.0011	0.0278	0.0327	0.0304	0.0826	0.0139	0.0929	0.0018
14	rs10438208	91793838	0.87	0.587631181685492	0.8	0.592267592767429	0.0529240417777565	0.0216719102217646	0.0133	0.0184	0.0179	0.0044	0.1572	0.0046	0.0059	0.0538	0.0014	0.0902	0.1635	0.0227	0.0035	0.1246	0.02	0.0054	0.0038	0.0013	0.0011	0.0279	0.0328	0.0303	0.0826	0.014	0.0928	0.0018
14	rs56083431	91797416	0.88	0.538208189821859	0.8	0.592267592767429	0.0309718716671133	0.0546444086596844	0.0125	0.0178	0.0195	0.0041	0.1562	0.0048	0.0055	0.0553	0.0011	0.0873	0.1643	0.0212	0.0025	0.127	0.0216	0.005	0.0042	0.0012	8e-04	0.0303	0.0334	0.0299	0.083	0.0144	0.091	0.0014
14	rs11627496	91798690	0.88	0.538208189821859	0.8	0.592267592767429	0.0304790983717485	0.0713723338817499	0.0122	0.0177	0.0197	0.004	0.156	0.0048	0.0054	0.0557	0.0011	0.0866	0.1646	0.0208	0.0023	0.1278	0.0219	0.0048	0.0043	0.0011	8e-04	0.0307	0.0333	0.0297	0.0831	0.0145	0.0908	0.0013
14	rs747053	91808854	0.88	0.538208189821859	0.8	0.592267592767429	0.0287306522921988	0.0827839899811906	0.012	0.0176	0.0198	0.0039	0.1559	0.0047	0.0052	0.0558	0.001	0.0862	0.1651	0.0205	0.0021	0.1287	0.022	0.0046	0.0043	0.0011	8e-04	0.031	0.0333	0.0296	0.0832	0.0146	0.0909	0.0013
14	rs78518201	91817389	0.88	0.538208189821859	0.8	0.592267592767429	0.0288539339680527	0.0806850783757492	0.0119	0.0176	0.02	0.0039	0.1559	0.0047	0.0051	0.0558	0.001	0.0859	0.1652	0.0205	0.002	0.1289	0.0221	0.0045	0.0042	0.0011	8e-04	0.0311	0.0332	0.0296	0.0833	0.0147	0.0909	0.0012
14	rs12589086	91818025	0.88	0.538208189821859	0.8	0.592267592767429	0.0288876210200362	0.0792732885342492	0.0119	0.0176	0.02	0.0039	0.1559	0.0047	0.0051	0.0558	0.001	0.0859	0.1653	0.0205	0.002	0.129	0.0221	0.0045	0.0042	0.0011	8e-04	0.0311	0.0332	0.0296	0.0832	0.0147	0.0909	0.0012
14	rs17127265	91820966	0.88	0.538208189821859	0.8	0.592267592767429	0.0292373493295108	0.0799407688518191	0.0119	0.0176	0.02	0.0039	0.1559	0.0047	0.005	0.0558	0.001	0.0859	0.1655	0.0205	0.002	0.129	0.0221	0.0045	0.0042	0.0011	8e-04	0.0311	0.0333	0.0296	0.0832	0.0147	0.0909	0.0012
14	rs941763	91821246	0.88	0.538208189821859	0.8	0.592267592767429	0.029830684818809	0.0794214207750481	0.0119	0.0176	0.02	0.0039	0.1558	0.0047	0.005	0.0558	0.001	0.0859	0.1655	0.0205	0.002	0.129	0.0221	0.0044	0.0042	0.0011	8e-04	0.0311	0.0333	0.0296	0.0832	0.0147	0.091	0.0012
14	rs75205118	91831327	0.88	0.538208189821859	0.8	0.592267592767429	0.0276814038458109	0.0763343786965681	0.0119	0.0176	0.02	0.0039	0.1563	0.0047	0.005	0.0556	9e-04	0.0857	0.1656	0.0205	0.002	0.1289	0.0222	0.0044	0.0042	0.0011	8e-04	0.0314	0.0332	0.0296	0.0831	0.0148	0.0909	0.0012
14	rs1285817	91836237	0.88	0.538208189821859	0.8	0.592267592767429	0.025500047759233	0.0737283500334822	0.0118	0.0174	0.0201	0.0039	0.1576	0.0046	0.0048	0.0552	9e-04	0.085	0.1658	0.0204	0.002	0.1286	0.0225	0.0042	0.0041	0.0011	8e-04	0.0321	0.0329	0.0296	0.0827	0.015	0.0908	0.0013
14	rs11626638	91836479	0.88	0.538208189821859	0.8	0.592267592767429	0.0253052312735391	0.0730826690391564	0.0118	0.0174	0.0201	0.0039	0.1578	0.0046	0.0048	0.0552	8e-04	0.0849	0.1659	0.0204	0.0021	0.1285	0.0226	0.0042	0.0041	0.0011	8e-04	0.0322	0.0329	0.0297	0.0826	0.015	0.0907	0.0013
14	rs17803546	91836725	0.88	0.538208189821859	0.8	0.592267592767429	0.0231070788259596	0.0675857287633521	0.0119	0.0173	0.0202	0.0039	0.1579	0.0046	0.0047	0.0553	8e-04	0.085	0.1656	0.0204	0.0021	0.1286	0.0226	0.0042	0.0042	0.0011	9e-04	0.0322	0.0327	0.0297	0.0826	0.015	0.0907	0.0013
14	rs2025065	91837490	0.88	0.538208189821859	0.8	0.592267592767429	0.0186395045970671	0.060538414465843	0.0119	0.0173	0.0202	0.0037	0.1582	0.0046	0.0046	0.0554	8e-04	0.0853	0.1651	0.0204	0.0023	0.1286	0.0227	0.0041	0.0041	0.0012	8e-04	0.0323	0.0324	0.0299	0.0822	0.015	0.0909	0.0013
14	rs118030046	91837707	0.88	0.538208189821859	0.8	0.592267592767429	0.0182892788741106	0.0619350029534226	0.012	0.0173	0.0203	0.0037	0.1582	0.0045	0.0046	0.0554	8e-04	0.0854	0.1651	0.0204	0.0023	0.1286	0.0227	0.0041	0.0041	0.0012	8e-04	0.0323	0.0324	0.0299	0.0822	0.015	0.0909	0.0013
14	rs17803791	91839050	0.88	0.538208189821859	0.8	0.592267592767429	0.0175954125115792	0.057526725948247	0.012	0.0173	0.0204	0.0037	0.158	0.0046	0.0045	0.0557	9e-04	0.0855	0.1649	0.0204	0.0023	0.1286	0.0227	0.0042	0.0041	0.0011	9e-04	0.0324	0.0323	0.0299	0.082	0.0149	0.0908	0.0014
14	rs116896981	91839956	0.88	0.538208189821859	0.8	0.592267592767429	0.0181601968661478	0.0539495621488065	0.0119	0.0173	0.0205	0.0038	0.158	0.0046	0.0044	0.0562	9e-04	0.0861	0.1645	0.0203	0.0024	0.1286	0.023	0.0042	0.0042	0.0011	9e-04	0.0328	0.0318	0.0299	0.0812	0.0147	0.0908	0.0015
14	rs17725366	91840089	0.88	0.538208189821859	0.8	0.592267592767429	0.0183621811723527	0.0545810822115192	0.0119	0.0173	0.0205	0.0038	0.1581	0.0046	0.0044	0.0562	9e-04	0.0862	0.1645	0.0203	0.0024	0.1286	0.023	0.0042	0.0042	0.0011	9e-04	0.0328	0.0317	0.0299	0.0811	0.0147	0.0908	0.0015
14	rs941764	91841069	0.88	0.538208189821859	0.8	0.592267592767429	0.0206051099020477	0.0526960692044139	0.0119	0.0172	0.0206	0.0038	0.1582	0.0045	0.0043	0.0563	9e-04	0.0861	0.1643	0.0203	0.0025	0.1289	0.023	0.0042	0.0041	0.0011	9e-04	0.0329	0.0315	0.0298	0.0814	0.0146	0.0906	0.0016
14	rs8008996	91850196	0.88	0.538208189821859	0.8	0.592267592767429	0.024317231963293	0.0606046119938404	0.0119	0.0172	0.0206	0.0037	0.1585	0.0044	0.0042	0.0559	0.001	0.0862	0.1641	0.0203	0.0026	0.129	0.0231	0.0042	0.0041	0.0011	9e-04	0.0331	0.0315	0.0296	0.0818	0.0145	0.0903	0.0016
14	rs755102	91855011	0.88	0.538208189821859	0.8	0.592267592767429	0.0260804645885857	0.0535093889511163	0.0119	0.0171	0.0206	0.0037	0.1589	0.0043	0.0041	0.0558	0.001	0.0862	0.1646	0.0204	0.0026	0.1291	0.0231	0.0041	0.0041	0.0011	9e-04	0.0329	0.0313	0.0296	0.082	0.0145	0.0899	0.0017
14	rs74416581	91859758	0.89	0.491600132839596	0.8	0.592267592767429	0.0248077160512691	0.0546444086596844	0.0119	0.0172	0.0207	0.0037	0.1589	0.0043	0.0041	0.0556	0.001	0.0866	0.1643	0.0203	0.0026	0.1293	0.0231	0.0041	0.0041	0.0011	9e-04	0.033	0.0312	0.0296	0.082	0.0145	0.0899	0.0017
14	rs72701455	91865234	0.89	0.491600132839596	0.8	0.592267592767429	0.0249491436141726	0.0530707769912157	0.0119	0.0172	0.0207	0.0037	0.159	0.0043	0.0041	0.0555	0.001	0.0867	0.1643	0.0203	0.0026	0.1293	0.0231	0.004	0.0041	0.0011	9e-04	0.0331	0.0312	0.0296	0.082	0.0145	0.0898	0.0017
14	rs77984132	91869400	0.89	0.491600132839596	0.8	0.592267592767429	0.0256442796868567	0.0504109108230299	0.0119	0.0171	0.0207	0.0037	0.1597	0.0043	0.004	0.0549	0.001	0.0868	0.1642	0.0204	0.0026	0.1294	0.0231	0.004	0.004	0.0011	9e-04	0.0332	0.0311	0.0295	0.082	0.0144	0.0897	0.0017
14	rs34854034	91870677	0.89	0.491600132839596	0.8	0.592267592767429	0.0255927016758895	0.0518262345463307	0.0118	0.0171	0.0207	0.0037	0.1597	0.0043	0.004	0.0548	0.001	0.0869	0.1642	0.0204	0.0026	0.1294	0.0232	0.004	0.004	0.0011	9e-04	0.0333	0.0311	0.0295	0.082	0.0144	0.0898	0.0017
14	rs6575192	91871440	0.89	0.491600132839596	0.8	0.592267592767429	0.0257166133610556	0.053133340121498	0.0118	0.0171	0.0207	0.0036	0.1597	0.0043	0.004	0.0548	0.001	0.0868	0.1642	0.0204	0.0026	0.1294	0.0232	0.004	0.004	0.0011	9e-04	0.0333	0.0311	0.0295	0.082	0.0144	0.0898	0.0017
14	rs117851932	91872440	0.89	0.491600132839596	0.8	0.592267592767429	0.0251420011639405	0.0538865848124966	0.0118	0.0171	0.0207	0.0036	0.1598	0.0043	0.004	0.0547	0.001	0.0869	0.1641	0.0204	0.0026	0.1294	0.0232	0.004	0.004	0.0011	9e-04	0.0333	0.031	0.0296	0.082	0.0143	0.0898	0.0017
14	rs1285832	91872560	0.89	0.491600132839596	0.8	0.592267592767429	0.0251420011639405	0.0547711565714703	0.0118	0.0171	0.0207	0.0036	0.1598	0.0043	0.004	0.0547	0.001	0.0869	0.1641	0.0204	0.0026	0.1294	0.0232	0.004	0.004	0.0011	9e-04	0.0333	0.031	0.0296	0.082	0.0143	0.0898	0.0017
14	rs17804398	91880062	0.89	0.491600132839596	0.8	0.592267592767429	0.0277141162866976	0.065041115434425	0.0115	0.0171	0.0208	0.0036	0.1597	0.0043	0.004	0.0537	0.001	0.0878	0.1644	0.0204	0.0026	0.1294	0.0233	0.004	0.0041	0.0012	9e-04	0.0334	0.031	0.0296	0.0819	0.0143	0.0896	0.0017
14	rs56298714	91882349	0.89	0.491600132839596	0.8	0.592267592767429	0.0280977884879999	0.0753890267327221	0.0114	0.0172	0.0208	0.0036	0.1598	0.0043	0.004	0.0535	0.001	0.0879	0.1643	0.0204	0.0026	0.1293	0.0233	0.004	0.0041	0.0012	9e-04	0.0334	0.031	0.0296	0.0821	0.0143	0.0896	0.0017
14	rs111371177	91909024	0.89	0.491600132839596	0.81	0.53874877155386	0.0309718716671133	0.0866626688665699	0.0111	0.0175	0.0209	0.0036	0.1601	0.0043	0.004	0.053	0.001	0.0881	0.1641	0.0204	0.0026	0.1292	0.0232	0.004	0.0041	0.0012	9e-04	0.0334	0.0309	0.0295	0.0829	0.0141	0.0894	0.0017
14	rs4904779	91909491	0.89	0.491600132839596	0.81	0.53874877155386	0.030960074328102	0.0868930442417432	0.0111	0.0175	0.0208	0.0036	0.1601	0.0043	0.004	0.053	0.001	0.0881	0.1641	0.0204	0.0026	0.1291	0.0232	0.004	0.0041	0.0012	9e-04	0.0334	0.031	0.0295	0.0829	0.0142	0.0893	0.0017
14	rs751247	91920877	0.89	0.491600132839596	0.81	0.53874877155386	0.031149211036965	0.101073454066967	0.011	0.0176	0.0209	0.0037	0.1602	0.0043	0.004	0.0529	0.001	0.0881	0.1638	0.0204	0.0026	0.1292	0.0232	0.004	0.0041	0.0012	9e-04	0.0334	0.0309	0.0295	0.0832	0.0141	0.0893	0.0017
14	rs8006817	91927717	0.89	0.491600132839596	0.81	0.53874877155386	0.0309129165529702	0.111550874796345	0.0109	0.0178	0.0209	0.0037	0.1603	0.0044	0.004	0.0526	0.0011	0.0882	0.1632	0.0204	0.0026	0.1293	0.0232	0.004	0.0042	0.0012	9e-04	0.0335	0.0307	0.0295	0.0836	0.0141	0.0893	0.0018
14	rs61990496	91939908	0.89	0.491600132839596	0.81	0.53874877155386	0.0304324571369404	0.11011410358038	0.0109	0.0178	0.0209	0.0037	0.1603	0.0044	0.004	0.0527	0.0011	0.0882	0.1631	0.0204	0.0026	0.1293	0.0232	0.004	0.0042	0.0012	9e-04	0.0335	0.0307	0.0295	0.0836	0.0141	0.0893	0.0018
14	rs117456014	91946368	0.89	0.491600132839596	0.81	0.53874877155386	0.0106886035996259	0.103284917946136	0.0124	0.0176	0.0209	0.0037	0.1603	0.0044	0.004	0.0527	8e-04	0.0883	0.1631	0.0204	0.0024	0.1293	0.0232	0.004	0.0042	0.0012	0.001	0.0335	0.0307	0.0295	0.0832	0.0141	0.0893	0.0012
14	rs17127374	91948043	0.89	0.491600132839596	0.81	0.53874877155386	0.0105373992311529	0.102627730579959	0.0124	0.0176	0.0209	0.0037	0.1603	0.0044	0.004	0.0527	8e-04	0.0883	0.1631	0.0204	0.0024	0.1293	0.0232	0.004	0.0042	0.0012	0.001	0.0335	0.0307	0.0295	0.0832	0.0141	0.0893	0.0012
14	rs2025066	91958862	0.89	0.491600132839596	0.81	0.53874877155386	0.0104944958040965	0.102463688367744	0.0124	0.0176	0.0209	0.0037	0.1603	0.0044	0.004	0.0526	8e-04	0.0883	0.1631	0.0204	0.0024	0.1293	0.0232	0.004	0.0042	0.0012	0.001	0.0335	0.0307	0.0295	0.0832	0.0141	0.0893	0.0012
14	rs8014353	91967710	0.89	0.491600132839596	0.81	0.53874877155386	0.0104410519973866	0.102135909969483	0.0124	0.0176	0.0209	0.0037	0.1603	0.0044	0.004	0.0527	8e-04	0.0883	0.1631	0.0204	0.0024	0.1293	0.0232	0.004	0.0042	0.0012	0.001	0.0335	0.0307	0.0295	0.0832	0.0141	0.0893	0.0012
14	rs12717643	91981272	0.89	0.491600132839596	0.81	0.53874877155386	0.0111072596534827	0.136666311100549	0.0124	0.0176	0.0209	0.0036	0.1603	0.0044	0.004	0.0527	8e-04	0.0885	0.163	0.0204	0.0024	0.1293	0.0231	0.004	0.0042	0.0012	0.001	0.0335	0.0307	0.0295	0.0831	0.0141	0.0894	0.0012
14	rs78794394	92000246	0.89	0.491600132839596	0.81	0.53874877155386	0.00930668365060468	0.108432939731538	0.0125	0.0176	0.0209	0.0036	0.1602	0.0044	0.004	0.0525	8e-04	0.0888	0.1628	0.0205	0.0024	0.1293	0.0229	0.0039	0.0042	0.0013	0.0011	0.0335	0.0307	0.0294	0.0829	0.0142	0.0896	0.0012
14	rs77541482	92003243	0.89	0.491600132839596	0.81	0.53874877155386	0.00931157400454728	0.117195942938933	0.0125	0.0176	0.0209	0.0036	0.1602	0.0043	0.004	0.0525	8e-04	0.0888	0.1629	0.0205	0.0024	0.1293	0.0229	0.0039	0.0042	0.0013	0.0011	0.0335	0.0307	0.0294	0.0829	0.0141	0.0896	0.0012
14	rs74943151	92019549	0.9	0.447749409690379	0.82	0.488512084344485	0.00349665667378676	0.063142798584871	0.0127	0.0176	0.0213	0.0036	0.1601	0.0046	0.004	0.0524	0.0012	0.09	0.1615	0.0205	0.0029	0.1287	0.0222	0.0037	0.0043	0.0016	0.0015	0.0334	0.0311	0.0289	0.0817	0.0143	0.0896	0.0016
14	rs17799683	92019797	0.9	0.447749409690379	0.82	0.488512084344485	0.00323926071446144	0.0591553835914021	0.0127	0.0176	0.0213	0.0036	0.1601	0.0047	0.004	0.0524	0.0012	0.09	0.1613	0.0205	0.0029	0.1287	0.0222	0.0037	0.0043	0.0016	0.0015	0.0334	0.0312	0.0289	0.0817	0.0143	0.0896	0.0016
14	rs12898166	92032755	0.9	0.447749409690379	0.82	0.488512084344485	0.00287769140604826	0.060009941834155	0.0127	0.0176	0.0213	0.0036	0.1601	0.0047	0.004	0.0525	0.0012	0.09	0.1612	0.0204	0.0029	0.1287	0.0222	0.0037	0.0043	0.0017	0.0015	0.0335	0.0312	0.0289	0.0816	0.0142	0.0896	0.0017
14	rs1743070	92035068	0.9	0.447749409690379	0.82	0.488512084344485	0.00285037324774267	0.0603400063791528	0.0128	0.0176	0.0213	0.0036	0.1601	0.0047	0.004	0.0525	0.0012	0.09	0.1612	0.0204	0.0029	0.1287	0.0222	0.0037	0.0044	0.0017	0.0015	0.0335	0.0312	0.0289	0.0816	0.0142	0.0896	0.0017
14	rs12323881	92040793	0.9	0.447749409690379	0.82	0.488512084344485	0.00285815724217788	0.0616679452004823	0.0128	0.0176	0.0213	0.0037	0.1598	0.0047	0.004	0.0524	0.0012	0.0901	0.1611	0.0204	0.0029	0.1288	0.0222	0.0038	0.0044	0.0017	0.0015	0.0336	0.0312	0.0288	0.0816	0.0142	0.0896	0.0017
14	rs715864	92046637	0.9	0.447749409690379	0.82	0.488512084344485	0.0027906188768266	0.0601418752513562	0.0128	0.0176	0.0213	0.0037	0.1598	0.0047	0.004	0.0524	0.0012	0.0901	0.1612	0.0204	0.0029	0.1288	0.0221	0.0038	0.0044	0.0017	0.0015	0.0336	0.0312	0.0288	0.0816	0.0142	0.0896	0.0017
14	rs716872	92046702	0.9	0.447749409690379	0.82	0.488512084344485	0.00278870809678769	0.0601418752513562	0.0128	0.0176	0.0213	0.0037	0.1598	0.0047	0.004	0.0524	0.0012	0.0901	0.1612	0.0204	0.0029	0.1288	0.0221	0.0038	0.0044	0.0017	0.0015	0.0336	0.0312	0.0288	0.0816	0.0142	0.0896	0.0017
14	rs12884757	92051316	0.9	0.447749409690379	0.82	0.488512084344485	0.00303578092574239	0.0654509721872734	0.0128	0.0176	0.0214	0.0036	0.16	0.0047	0.004	0.0522	0.0012	0.0902	0.1612	0.0204	0.0029	0.1287	0.0222	0.0038	0.0044	0.0017	0.0015	0.0336	0.0312	0.0288	0.0816	0.0142	0.0896	0.0017
14	rs117910680	92052053	0.9	0.447749409690379	0.82	0.488512084344485	0.00305422103133095	0.0670320793301974	0.0128	0.0176	0.0214	0.0036	0.16	0.0047	0.004	0.0522	0.0012	0.0902	0.1612	0.0204	0.0029	0.1288	0.0222	0.0038	0.0044	0.0017	0.0015	0.0336	0.0312	0.0288	0.0816	0.0142	0.0896	0.0017
14	rs7154839	92052817	0.9	0.447749409690379	0.82	0.488512084344485	0.00309759461093827	0.0696788039230055	0.0128	0.0176	0.0214	0.0036	0.16	0.0047	0.004	0.0521	0.0012	0.0902	0.1611	0.0204	0.0029	0.1287	0.0222	0.0038	0.0044	0.0017	0.0015	0.0336	0.0312	0.0288	0.0816	0.0142	0.0896	0.0016
14	rs2665348	92073188	0.9	0.447749409690379	0.82	0.488512084344485	0.0168904670228277	0.246331596338012	0.013	0.0176	0.0216	0.0037	0.1609	0.0048	0.0041	0.0471	0.0013	0.0912	0.1622	0.0206	0.003	0.1284	0.0224	0.0039	0.0045	0.0018	0.0016	0.0337	0.0311	0.0288	0.0812	0.0143	0.09	0.0017
14	rs1743146	92082160	0.9	0.447749409690379	0.82	0.488512084344485	0.0218946944966351	0.328349957995155	0.0131	0.0176	0.0216	0.0037	0.1606	0.0048	0.0041	0.0471	0.0014	0.0912	0.1617	0.0208	0.0032	0.1283	0.0224	0.004	0.0045	0.002	0.0017	0.0337	0.0311	0.0287	0.0809	0.0144	0.0899	0.0018
14	rs957333	92103862	0.9	0.447749409690379	0.82	0.488512084344485	0.0114349673036632	0.382051712386311	0.0139	0.0156	0.0223	0.0047	0.1571	0.0062	0.0056	0.0497	0.0028	0.0964	0.1478	0.0224	0.0057	0.1285	0.0208	0.0055	0.005	0.0038	0.0031	0.0368	0.0314	0.0266	0.076	0.0157	0.0877	0.0035
14	rs1704633	92104422	0.9	0.447749409690379	0.82	0.488512084344485	0.0115094044968168	0.36721165093302	0.0139	0.0156	0.0223	0.0047	0.1571	0.0062	0.0056	0.0497	0.0028	0.0964	0.1478	0.0224	0.0057	0.1284	0.0208	0.0055	0.005	0.0038	0.0031	0.0369	0.0314	0.0266	0.076	0.0157	0.0877	0.0035
14	rs56233411	92112671	0.9	0.447749409690379	0.82	0.488512084344485	0.0126270061823251	0.312225154572281	0.0139	0.0156	0.0223	0.0047	0.1571	0.0062	0.0056	0.0497	0.0028	0.0964	0.1477	0.0224	0.0057	0.1284	0.0208	0.0055	0.005	0.0039	0.0031	0.0369	0.0314	0.0266	0.0759	0.0157	0.0877	0.0035
14	rs1355273	92117812	0.9	0.447749409690379	0.82	0.488512084344485	0.0257683692416993	0.295633643836388	0.0142	0.0157	0.0223	0.0047	0.157	0.0062	0.0056	0.0496	0.0031	0.0963	0.1476	0.0225	0.0057	0.1282	0.0208	0.0055	0.0051	0.0041	0.0033	0.0369	0.0313	0.0266	0.0756	0.0157	0.0873	0.0038
14	rs2202955	92118160	0.9	0.447749409690379	0.82	0.488512084344485	0.0263110387792359	0.295752031934044	0.0142	0.0158	0.0223	0.0047	0.157	0.0062	0.0056	0.0496	0.0031	0.0963	0.1476	0.0225	0.0057	0.1282	0.0208	0.0055	0.0051	0.0041	0.0033	0.0369	0.0313	0.0265	0.0756	0.0156	0.0873	0.0038
14	rs1743098	92127606	0.89	0.491600132839596	0.82	0.488512084344485	0.0411947837941757	0.308261677107082	0.0143	0.0158	0.0223	0.0048	0.1569	0.0063	0.0056	0.0495	0.0033	0.0964	0.1472	0.0224	0.0058	0.1281	0.0208	0.0055	0.0051	0.0042	0.0033	0.037	0.0313	0.0264	0.0753	0.0157	0.0871	0.004
14	rs117679946	92128261	0.9	0.447749409690379	0.82	0.488512084344485	0.0436751821519181	0.350919581074007	0.0143	0.0158	0.0223	0.0048	0.1569	0.0063	0.0056	0.0494	0.0033	0.0965	0.1472	0.0224	0.0058	0.1281	0.0207	0.0055	0.0051	0.0042	0.0033	0.037	0.0313	0.0264	0.0753	0.0157	0.087	0.004
14	rs61990388	92129010	0.89	0.491600132839596	0.82	0.488512084344485	0.0442919546263883	0.33496449097656	0.0144	0.0158	0.0224	0.0048	0.1569	0.0063	0.0056	0.0494	0.0033	0.0965	0.1472	0.0225	0.0058	0.1281	0.0207	0.0056	0.0051	0.0043	0.0033	0.037	0.0313	0.0264	0.0752	0.0157	0.0869	0.004
14	rs11629313	92136679	0.89	0.491600132839596	0.82	0.488512084344485	0.0469597897599692	0.367337785812469	0.0143	0.0159	0.0224	0.0048	0.1567	0.0064	0.0056	0.0494	0.0033	0.0966	0.1469	0.0225	0.0058	0.128	0.0207	0.0056	0.0051	0.0043	0.0034	0.0371	0.0313	0.0264	0.0749	0.0157	0.0869	0.004
14	rs1285655	92140428	0.89	0.491600132839596	0.82	0.488512084344485	0.0480535695719482	0.388571666140115	0.0144	0.0159	0.0224	0.0048	0.1566	0.0064	0.0056	0.0494	0.0033	0.0967	0.1468	0.0226	0.0059	0.128	0.0207	0.0056	0.0051	0.0043	0.0034	0.0371	0.0313	0.0264	0.0748	0.0157	0.087	0.004
14	rs1285654	92140810	0.89	0.491600132839596	0.82	0.488512084344485	0.0503914680867271	0.41651929660244	0.0144	0.016	0.0224	0.0048	0.1566	0.0065	0.0056	0.0493	0.0033	0.0969	0.1464	0.0227	0.0059	0.1282	0.0205	0.0057	0.0051	0.0043	0.0034	0.0373	0.0314	0.0264	0.0743	0.0157	0.087	0.004
14	rs11621097	92142011	0.89	0.491600132839596	0.82	0.488512084344485	0.0684902355265489	0.425294936081538	0.0151	0.0163	0.0227	0.0049	0.157	0.0067	0.0057	0.049	0.0034	0.0982	0.1445	0.0236	0.006	0.1286	0.0197	0.0059	0.0052	0.0043	0.0034	0.0381	0.0311	0.0263	0.0717	0.0155	0.0872	0.0041
14	rs78899683	92145041	0.89	0.491600132839596	0.82	0.488512084344485	0.0879610314361889	0.428055649671437	0.0153	0.0165	0.0227	0.0049	0.157	0.0067	0.0058	0.0491	0.0035	0.0987	0.1438	0.024	0.006	0.129	0.0193	0.006	0.0053	0.0043	0.0034	0.0385	0.031	0.0262	0.0706	0.0155	0.0873	0.0041
14	rs7161259	92145075	0.89	0.491600132839596	0.82	0.488512084344485	0.0896821154299553	0.426608961834101	0.0153	0.0165	0.0227	0.0049	0.157	0.0067	0.0058	0.0491	0.0035	0.0987	0.1438	0.024	0.006	0.129	0.0193	0.006	0.0053	0.0043	0.0034	0.0385	0.031	0.0262	0.0707	0.0155	0.0873	0.0041
14	rs6575209	92145237	0.89	0.491600132839596	0.82	0.488512084344485	0.0878185620881892	0.430294027265082	0.0153	0.0165	0.0227	0.0049	0.157	0.0067	0.0058	0.0491	0.0035	0.0987	0.1438	0.0239	0.006	0.129	0.0192	0.006	0.0053	0.0043	0.0034	0.0385	0.031	0.0262	0.0707	0.0155	0.0873	0.0041
14	rs78448751	92146825	0.89	0.491600132839596	0.82	0.488512084344485	0.0834745660068192	0.485061195004079	0.0154	0.0165	0.0227	0.0049	0.157	0.0067	0.0058	0.0491	0.0035	0.0987	0.1439	0.0239	0.006	0.129	0.0193	0.006	0.0053	0.0043	0.0034	0.0385	0.031	0.0262	0.0707	0.0154	0.0873	0.0041
14	rs993859	92148427	0.89	0.491600132839596	0.82	0.488512084344485	0.0822624043847612	0.519357139682477	0.0154	0.0165	0.0227	0.0049	0.1571	0.0067	0.0057	0.049	0.0035	0.0987	0.1439	0.0239	0.006	0.1291	0.0192	0.006	0.0053	0.0042	0.0034	0.0385	0.031	0.0262	0.0706	0.0154	0.0873	0.0041
14	rs75446872	92149622	0.89	0.491600132839596	0.82	0.488512084344485	0.0786937511224214	0.527120038964422	0.0154	0.0165	0.0227	0.0049	0.1571	0.0067	0.0057	0.049	0.0035	0.0987	0.1439	0.0239	0.006	0.1291	0.0192	0.006	0.0053	0.0042	0.0034	0.0385	0.0309	0.0261	0.0705	0.0154	0.0874	0.0041
14	rs79323213	92150538	0.89	0.491600132839596	0.82	0.488512084344485	0.0736255060624767	0.503369734103132	0.0155	0.0165	0.0226	0.0049	0.1572	0.0067	0.0058	0.0491	0.0034	0.0987	0.1438	0.024	0.0059	0.1289	0.0193	0.006	0.0053	0.0041	0.0034	0.0385	0.0312	0.0258	0.0706	0.0153	0.0877	0.0041
14	rs10135444	92152570	0.89	0.491600132839596	0.82	0.488512084344485	0.0791814799327762	0.368221072650091	0.0161	0.0166	0.0223	0.005	0.1575	0.0066	0.006	0.0495	0.0033	0.0985	0.1441	0.0242	0.0054	0.1275	0.0195	0.0062	0.0055	0.0037	0.0032	0.0385	0.0323	0.0246	0.0707	0.0148	0.0889	0.0041
14	rs72629402	92159558	0.89	0.491600132839596	0.82	0.488512084344485	0.0725077325129721	0.356160107168408	0.0167	0.0168	0.0219	0.005	0.1563	0.0067	0.0062	0.0511	0.0031	0.0963	0.1458	0.0245	0.0047	0.1286	0.0199	0.0062	0.0057	0.0033	0.0028	0.0391	0.0347	0.0242	0.068	0.0149	0.0886	0.0037
14	rs118179138	92162796	0.89	0.491600132839596	0.82	0.488512084344485	0.0740501916163195	0.324205110345944	0.0167	0.0168	0.0219	0.005	0.1563	0.0067	0.0061	0.0511	0.0031	0.0963	0.1458	0.0245	0.0047	0.1286	0.0199	0.0062	0.0057	0.0032	0.0028	0.0391	0.0347	0.0242	0.068	0.015	0.0886	0.0037
14	rs56349232	92163175	0.89	0.491600132839596	0.82	0.488512084344485	0.0742418164747794	0.313429177770568	0.0167	0.0168	0.0219	0.005	0.1563	0.0067	0.0061	0.0511	0.0031	0.0962	0.1458	0.0245	0.0047	0.1286	0.0199	0.0063	0.0057	0.0032	0.0028	0.0391	0.0347	0.0242	0.068	0.015	0.0886	0.0037
14	rs117077569	92167947	0.89	0.491600132839596	0.82	0.488512084344485	0.0740289197559345	0.336808668065401	0.0167	0.0168	0.0219	0.005	0.1562	0.0067	0.0061	0.0511	0.003	0.0962	0.1458	0.0245	0.0047	0.1286	0.0199	0.0063	0.0057	0.0032	0.0028	0.0391	0.0348	0.0242	0.0679	0.0149	0.0886	0.0037
14	rs59691603	92171624	0.89	0.491600132839596	0.82	0.488512084344485	0.0753983059705949	0.381924177883476	0.0168	0.0167	0.0218	0.005	0.1562	0.0067	0.0061	0.0513	0.003	0.0959	0.1459	0.0245	0.0046	0.1286	0.0199	0.0063	0.0057	0.0032	0.0028	0.0392	0.0352	0.0242	0.0679	0.0149	0.0887	0.0036
14	rs117327104	92183127	0.89	0.491600132839596	0.82	0.488512084344485	0.0802971673348511	0.343471944883084	0.0168	0.0167	0.0217	0.005	0.1563	0.0067	0.006	0.0513	0.003	0.0958	0.146	0.0246	0.0046	0.1286	0.02	0.0063	0.0057	0.0032	0.0027	0.039	0.0354	0.0241	0.0678	0.015	0.0887	0.0036
14	rs1533080	92184500	0.89	0.491600132839596	0.82	0.488512084344485	0.0812646854906907	0.336193615399693	0.0168	0.0167	0.0217	0.005	0.1561	0.0067	0.006	0.0513	0.003	0.0958	0.146	0.0246	0.0046	0.1286	0.0201	0.0063	0.0057	0.0032	0.0027	0.039	0.0355	0.0242	0.0678	0.015	0.0887	0.0036
14	rs34691667	92193332	0.89	0.491600132839596	0.82	0.488512084344485	0.0791592684011383	0.350048326218706	0.0168	0.0168	0.0217	0.005	0.1561	0.0067	0.006	0.0513	0.003	0.0958	0.146	0.0246	0.0046	0.1286	0.0201	0.0063	0.0057	0.0031	0.0027	0.039	0.0355	0.0241	0.0678	0.015	0.0887	0.0036
14	rs10141470	92194949	0.89	0.491600132839596	0.82	0.488512084344485	0.0785168754250214	0.356035074889477	0.0168	0.0167	0.0217	0.005	0.1561	0.0067	0.006	0.0513	0.003	0.0958	0.146	0.0246	0.0046	0.1286	0.0201	0.0063	0.0057	0.0031	0.0027	0.039	0.0355	0.0241	0.0678	0.015	0.0887	0.0036
14	rs3783829	92222607	0.89	0.491600132839596	0.82	0.488512084344485	0.0753552667519999	0.101155027840316	0.0175	0.0164	0.0195	0.0043	0.1619	0.0059	0.0055	0.0513	0.002	0.0963	0.145	0.0261	0.0024	0.1315	0.0208	0.006	0.0054	0.002	0.0018	0.0378	0.0386	0.0247	0.0664	0.0152	0.0878	0.0024
14	rs4243690	92242032	0.89	0.491600132839596	0.82	0.488512084344485	0.0735619396604351	0.119014199330991	0.0175	0.0164	0.0195	0.0042	0.1621	0.0058	0.0054	0.0513	0.002	0.0963	0.1452	0.0262	0.0023	0.1313	0.0209	0.006	0.0054	0.002	0.0018	0.0378	0.0387	0.0247	0.0663	0.0152	0.0881	0.0023
14	rs116851732	92243917	0.89	0.491600132839596	0.82	0.488512084344485	0.0745405371143949	0.106428695506672	0.0175	0.0164	0.0195	0.0042	0.1621	0.0059	0.0054	0.0513	0.002	0.0962	0.1453	0.0263	0.0022	0.1313	0.0209	0.006	0.0054	0.002	0.0018	0.0378	0.0388	0.0247	0.0663	0.0152	0.0881	0.0023
14	rs72705309	92252686	0.89	0.491600132839596	0.83	0.441484906400802	0.0753122434144784	0.10131825227347	0.0175	0.0164	0.0195	0.0042	0.1621	0.0059	0.0054	0.0513	0.002	0.0962	0.1453	0.0263	0.0022	0.1313	0.0209	0.006	0.0054	0.0019	0.0018	0.0378	0.0388	0.0247	0.0663	0.0152	0.0882	0.0023
14	rs10134181	92280037	0.89	0.491600132839596	0.83	0.441484906400802	0.075505973507607	0.0980733211585958	0.0175	0.0164	0.0195	0.0042	0.1621	0.0059	0.0054	0.0513	0.002	0.0962	0.1453	0.0262	0.0022	0.1313	0.0209	0.006	0.0054	0.0019	0.0018	0.0378	0.0388	0.0247	0.0663	0.0153	0.0882	0.0023
14	rs118012754	92289447	0.89	0.491600132839596	0.83	0.441484906400802	0.0957728191250501	0.0845243513721715	0.0176	0.0164	0.0194	0.0042	0.1623	0.0059	0.0049	0.0513	0.002	0.0964	0.1459	0.0262	0.0021	0.1315	0.0209	0.006	0.0053	0.0018	0.0018	0.0377	0.0387	0.0246	0.0663	0.0153	0.088	0.0023
14	rs10498632	92290744	0.89	0.491600132839596	0.83	0.441484906400802	0.0969303716955374	0.0830856120545748	0.0175	0.0164	0.0194	0.0042	0.1623	0.0059	0.0049	0.0513	0.002	0.0964	0.1459	0.0262	0.0021	0.1315	0.0209	0.006	0.0053	0.0018	0.0018	0.0377	0.0387	0.0246	0.0663	0.0153	0.088	0.0023
14	rs117250957	92300838	0.89	0.491600132839596	0.83	0.441484906400802	0.0966275591275397	0.0862792547225027	0.0175	0.0164	0.0194	0.0042	0.1623	0.0059	0.0049	0.0513	0.002	0.0964	0.1459	0.0263	0.0021	0.1315	0.0209	0.006	0.0053	0.0018	0.0018	0.0377	0.0387	0.0246	0.0663	0.0153	0.088	0.0023
14	rs78983101	92308692	0.89	0.491600132839596	0.83	0.441484906400802	0.0939785159000939	0.0804614915184349	0.0175	0.0164	0.0195	0.0042	0.1623	0.0059	0.0049	0.0513	0.002	0.0965	0.1459	0.0263	0.0021	0.1316	0.0209	0.0059	0.0053	0.0018	0.0018	0.0376	0.0387	0.0246	0.0662	0.0152	0.088	0.0023
14	rs1884840	92309325	0.89	0.491600132839596	0.83	0.441484906400802	0.0954722850269852	0.0791992646146135	0.0176	0.0164	0.0195	0.0042	0.1623	0.0059	0.0049	0.0513	0.002	0.0964	0.1459	0.0262	0.0021	0.1316	0.0209	0.0059	0.0053	0.0018	0.0018	0.0376	0.0387	0.0246	0.0663	0.0153	0.088	0.0023
14	rs75811850	92314172	0.89	0.491600132839596	0.83	0.441484906400802	0.0972084725609871	0.0914732154460973	0.0176	0.0164	0.0193	0.0042	0.1624	0.0059	0.0049	0.0515	0.002	0.0964	0.1458	0.0263	0.0021	0.1317	0.0209	0.0059	0.0053	0.0018	0.0018	0.0375	0.0387	0.0246	0.0662	0.0153	0.088	0.0023
14	rs117586172	92317656	0.89	0.491600132839596	0.83	0.441484906400802	0.0973350473729233	0.106262326084331	0.0176	0.0164	0.0192	0.0042	0.1624	0.0059	0.0049	0.0517	0.002	0.0964	0.1458	0.0263	0.0021	0.1317	0.0209	0.0059	0.0054	0.0018	0.0018	0.0374	0.0387	0.0245	0.0662	0.0153	0.088	0.0022
14	rs77751978	92326098	0.89	0.491600132839596	0.83	0.441484906400802	0.0949976536083218	0.0581108038099986	0.0175	0.0165	0.0192	0.0041	0.1627	0.0061	0.0049	0.052	0.0019	0.0964	0.1457	0.0265	0.0021	0.1318	0.0209	0.0058	0.0055	0.0018	0.0018	0.0371	0.0389	0.0244	0.066	0.0154	0.0878	0.0022
14	rs2498854	92326415	0.89	0.491600132839596	0.83	0.441484906400802	0.0947982538801437	0.0544545243824186	0.0175	0.0165	0.0192	0.0041	0.1627	0.0061	0.0049	0.052	0.0019	0.0964	0.1458	0.0265	0.0021	0.1318	0.0209	0.0058	0.0055	0.0018	0.0018	0.0371	0.0389	0.0244	0.066	0.0154	0.0878	0.0022
14	rs2498850	92332650	0.89	0.491600132839596	0.84	0.397589870063919	0.0950724964915257	0.062336505297396	0.0175	0.0165	0.0192	0.0041	0.1628	0.0061	0.0049	0.052	0.0019	0.0964	0.1458	0.0268	0.0021	0.1319	0.0209	0.0058	0.0055	0.0017	0.0018	0.0369	0.0387	0.0244	0.066	0.0154	0.0879	0.0022
14	rs1548818	92333001	0.89	0.491600132839596	0.84	0.397589870063919	0.0942760837407184	0.0638857404064713	0.0175	0.0165	0.0192	0.0041	0.1628	0.0061	0.0049	0.052	0.0019	0.0964	0.1458	0.0268	0.0021	0.1319	0.0209	0.0058	0.0055	0.0017	0.0018	0.0369	0.0387	0.0244	0.0659	0.0154	0.0879	0.0022
14	rs75680283	92335321	0.89	0.491600132839596	0.84	0.397589870063919	0.0920098583727754	0.0588280991512616	0.0175	0.0165	0.0191	0.004	0.1631	0.0061	0.0048	0.0522	0.0018	0.0965	0.1457	0.027	0.002	0.1319	0.0207	0.0058	0.0054	0.0017	0.0017	0.0368	0.0387	0.0244	0.0658	0.0154	0.088	0.0021
14	rs75033136	92337671	0.89	0.491600132839596	0.84	0.397589870063919	0.0873447231892949	0.0621356168740305	0.0176	0.0166	0.0193	0.0038	0.1654	0.0059	0.0045	0.0529	0.0016	0.0972	0.145	0.0274	0.0017	0.1316	0.0199	0.0055	0.0053	0.0014	0.0014	0.0364	0.0392	0.0247	0.0651	0.0154	0.0884	0.0018
14	rs2267990	92339908	0.89	0.491600132839596	0.84	0.397589870063919	0.110846510709773	0.0947108498544757	0.0179	0.0168	0.0197	0.0029	0.1686	0.0054	0.0048	0.0527	9e-04	0.0986	0.1452	0.0278	0.0013	0.1315	0.0203	0.0054	0.0048	9e-04	0.001	0.0352	0.0389	0.0248	0.0649	0.0154	0.0881	0.0013
14	rs2430344	92346199	0.89	0.491600132839596	0.84	0.397589870063919	0.123278052084994	0.0793473405908469	0.0179	0.017	0.0198	0.0028	0.1694	0.0053	0.0049	0.0526	8e-04	0.0992	0.1456	0.0278	0.0012	0.1314	0.0203	0.0052	0.0047	8e-04	9e-04	0.0352	0.0387	0.0249	0.0642	0.0153	0.0878	0.0013
14	rs2430347	92347680	0.89	0.491600132839596	0.84	0.397589870063919	0.121643411627424	0.0845243513721715	0.0179	0.017	0.0198	0.0028	0.1694	0.0053	0.0049	0.0526	8e-04	0.0992	0.1457	0.0279	0.0012	0.1314	0.0203	0.0052	0.0047	8e-04	9e-04	0.0352	0.0387	0.0249	0.0642	0.0153	0.0878	0.0013
14	rs79451813	92355655	0.89	0.491600132839596	0.84	0.397589870063919	0.127901902342141	0.081581939666704	0.0179	0.0173	0.0198	0.0027	0.1704	0.0052	0.0048	0.0527	8e-04	0.0991	0.1454	0.0278	0.0012	0.1312	0.0204	0.005	0.0045	7e-04	0.001	0.0352	0.0385	0.025	0.0643	0.0153	0.0877	0.0012
14	rs72705341	92356026	0.89	0.491600132839596	0.85	0.356744695657816	0.129315274103728	0.0833876767461409	0.0179	0.0173	0.0198	0.0027	0.1705	0.0052	0.0048	0.0527	8e-04	0.0991	0.1453	0.0278	0.0012	0.1312	0.0204	0.005	0.0046	7e-04	9e-04	0.0351	0.0385	0.025	0.0643	0.0153	0.0877	0.0012
14	rs887897	92357194	0.89	0.491600132839596	0.86	0.318862054747229	0.132231406381997	0.0682108564258629	0.0179	0.0174	0.0198	0.0026	0.1707	0.0052	0.0048	0.0527	8e-04	0.0991	0.1453	0.0278	0.0011	0.1312	0.0204	0.005	0.0045	7e-04	9e-04	0.0351	0.0385	0.025	0.0642	0.0153	0.0878	0.0012
14	rs2267996	92359725	0.89	0.491600132839596	0.86	0.318862054747229	0.129738096895832	0.0628063109360394	0.0179	0.0175	0.0198	0.0026	0.1704	0.0051	0.0048	0.0527	8e-04	0.0991	0.1452	0.0278	0.0011	0.1312	0.0204	0.005	0.0045	7e-04	9e-04	0.0356	0.0385	0.025	0.0642	0.0153	0.0878	0.0012
14	rs116919234	92363325	0.88	0.538208189821859	0.86	0.318862054747229	0.122313172573963	0.0620018437431966	0.0179	0.0175	0.0195	0.0026	0.1706	0.0051	0.0047	0.0527	8e-04	0.0991	0.1451	0.0278	0.0011	0.1314	0.0204	0.0049	0.0044	7e-04	9e-04	0.0357	0.0383	0.025	0.0643	0.0154	0.0878	0.0012
14	rs8013684	92365790	0.88	0.538208189821859	0.87	0.283849475516541	0.110709266035742	0.0571387447713497	0.018	0.0176	0.0193	0.0026	0.1707	0.0051	0.0047	0.0527	8e-04	0.099	0.1451	0.0279	0.0011	0.1315	0.0204	0.0049	0.0044	7e-04	9e-04	0.0357	0.0382	0.0251	0.0643	0.0154	0.0879	0.0012
14	rs2300137	92370024	0.88	0.538208189821859	0.87	0.283849475516541	0.104906860304309	0.0551521596853757	0.018	0.0176	0.0188	0.0026	0.1707	0.0051	0.0047	0.0528	8e-04	0.099	0.1452	0.0278	0.0011	0.1319	0.0204	0.0049	0.0044	7e-04	9e-04	0.0358	0.038	0.0251	0.0644	0.0153	0.0879	0.0012
14	rs2254320	92371141	0.88	0.538208189821859	0.87	0.283849475516541	0.10340095048575	0.0521982510585336	0.018	0.0176	0.0188	0.0026	0.1707	0.0051	0.0047	0.0529	8e-04	0.0992	0.1448	0.0278	0.0011	0.1319	0.0204	0.0049	0.0044	6e-04	9e-04	0.0358	0.038	0.0251	0.0645	0.0154	0.088	0.0012
14	rs1861087	92371353	0.88	0.538208189821859	0.87	0.283849475516541	0.105278806202435	0.0533212210170156	0.018	0.0176	0.0188	0.0026	0.1707	0.0051	0.0047	0.0529	8e-04	0.0991	0.1448	0.0278	0.0011	0.1319	0.0204	0.0049	0.0044	7e-04	9e-04	0.0359	0.038	0.0251	0.0645	0.0154	0.088	0.0012
14	rs76232437	92374515	0.88	0.538208189821859	0.87	0.283849475516541	0.11690426981626	0.0638180488440038	0.018	0.0175	0.0187	0.0025	0.1708	0.005	0.0047	0.0529	8e-04	0.0992	0.1449	0.0278	0.0011	0.1319	0.0204	0.0049	0.0044	7e-04	9e-04	0.0359	0.038	0.0251	0.0643	0.0154	0.088	0.0012
14	rs2498830	92375616	0.88	0.538208189821859	0.88	0.251609301083599	0.122138236124	0.0635475851875955	0.018	0.0175	0.0186	0.0025	0.1707	0.005	0.0047	0.053	8e-04	0.0993	0.1451	0.0278	0.0011	0.1319	0.0205	0.0049	0.0044	6e-04	9e-04	0.0359	0.038	0.0251	0.0643	0.0154	0.0879	0.0012
14	rs7140720	92386527	0.88	0.538208189821859	0.88	0.251609301083599	0.121469060137866	0.060538414465843	0.0179	0.0174	0.0183	0.0024	0.1704	0.0048	0.0047	0.0535	7e-04	0.0996	0.1459	0.028	0.0011	0.1318	0.0205	0.0047	0.0042	6e-04	9e-04	0.0359	0.0381	0.0252	0.0638	0.0154	0.088	0.0012
14	rs74071631	92392569	0.88	0.538208189821859	0.88	0.251609301083599	0.122751181561714	0.0578509020105785	0.0179	0.0174	0.0182	0.0023	0.1702	0.0047	0.0047	0.0537	7e-04	0.0998	0.1463	0.028	0.0011	0.1318	0.0206	0.0047	0.0042	6e-04	8e-04	0.0359	0.0382	0.0253	0.0635	0.0154	0.088	0.0012
14	rs8012648	92393026	0.88	0.538208189821859	0.89	0.222038712392691	0.118900749898775	0.0528208439220502	0.0179	0.0174	0.0182	0.0023	0.1701	0.0047	0.0047	0.0537	7e-04	0.0999	0.1464	0.028	0.0011	0.1318	0.0206	0.0047	0.0042	6e-04	8e-04	0.0359	0.0382	0.0253	0.0634	0.0154	0.088	0.0012
14	rs2256767	92399288	0.88	0.538208189821859	0.89	0.222038712392691	0.113362721357569	0.049375805486924	0.018	0.0173	0.0187	0.002	0.1703	0.0042	0.0046	0.0543	5e-04	0.099	0.1465	0.0283	0.0014	0.1317	0.0203	0.0044	0.0035	7e-04	8e-04	0.036	0.0383	0.0249	0.0637	0.016	0.0884	0.0012
14	rs41458649	92401400	0.88	0.538208189821859	0.89	0.222038712392691	0.122079957891776	0.0632101872033475	0.018	0.0173	0.0189	0.0019	0.1705	0.0041	0.0046	0.0545	5e-04	0.0989	0.1464	0.0284	0.0014	0.1316	0.0201	0.0043	0.0034	7e-04	8e-04	0.0361	0.0383	0.0248	0.0638	0.016	0.0886	0.0012
14	rs13379081	92408309	0.87	0.587631181685492	0.89	0.222038712392691	0.107231504474097	0.0399362256014558	0.018	0.0173	0.0192	0.0018	0.1712	0.0039	0.0045	0.0548	5e-04	0.0989	0.1462	0.0285	0.0016	0.1312	0.0198	0.0042	0.0032	8e-04	8e-04	0.0363	0.0381	0.0247	0.0638	0.016	0.0888	0.0011
14	rs7153027	92427222	0.87	0.587631181685492	0.89	0.222038712392691	0.108500517446727	0.0260547753255892	0.018	0.017	0.0199	0.0017	0.1719	0.0037	0.0045	0.0556	5e-04	0.0986	0.1459	0.0288	0.0017	0.1308	0.0195	0.0041	0.0031	8e-04	8e-04	0.0368	0.0379	0.0246	0.0631	0.0162	0.089	0.0011
14	rs57308316	92431170	0.87	0.587631181685492	0.89	0.222038712392691	0.102221636930665	0.0195668380103398	0.018	0.017	0.02	0.0017	0.1718	0.0037	0.0045	0.0556	5e-04	0.0986	0.1458	0.0288	0.0017	0.1308	0.0194	0.0041	0.0031	8e-04	8e-04	0.0368	0.0379	0.0246	0.0632	0.0162	0.0891	0.0011
14	rs117069102	92431409	0.87	0.587631181685492	0.89	0.222038712392691	0.101960711768999	0.0198839116395791	0.018	0.017	0.02	0.0017	0.1718	0.0037	0.0045	0.0556	5e-04	0.0986	0.1458	0.0288	0.0017	0.1308	0.0194	0.0041	0.0031	8e-04	8e-04	0.0368	0.0379	0.0246	0.0631	0.0162	0.0891	0.0011
14	rs12587248	92435587	0.87	0.587631181685492	0.89	0.222038712392691	0.0912054398401838	0.0177919156682351	0.018	0.017	0.0201	0.0017	0.1717	0.0036	0.0045	0.0555	5e-04	0.0986	0.1457	0.0288	0.0017	0.1307	0.0194	0.004	0.0031	8e-04	8e-04	0.0368	0.0379	0.0247	0.0631	0.0165	0.0892	0.0011
14	rs1051340	92441066	0.87	0.587631181685492	0.9	0.195029827813683	0.0875340633032694	0.018361634423628	0.018	0.0169	0.0201	0.0017	0.1717	0.0036	0.0044	0.0555	5e-04	0.0986	0.1458	0.0288	0.0017	0.1307	0.0194	0.004	0.0031	8e-04	8e-04	0.0368	0.0378	0.0247	0.0631	0.0165	0.0892	0.0011
14	rs74367619	92445928	0.87	0.587631181685492	0.9	0.195029827813683	0.0865194218569478	0.0184766326290751	0.018	0.0169	0.0201	0.0017	0.1717	0.0036	0.0044	0.0555	5e-04	0.0986	0.1458	0.0288	0.0017	0.1307	0.0194	0.004	0.0031	8e-04	8e-04	0.0368	0.0378	0.0247	0.0631	0.0165	0.0892	0.0011
14	rs8007661	92459958	0.87	0.587631181685492	0.9	0.195029827813683	0.0828099032233418	0.0151455821209187	0.018	0.0169	0.0201	0.0017	0.1717	0.0036	0.0044	0.0555	5e-04	0.0986	0.1458	0.0289	0.0017	0.1307	0.0194	0.004	0.0031	8e-04	8e-04	0.0368	0.0378	0.0247	0.0631	0.0165	0.0893	0.0011
14	rs12433929	92463621	0.87	0.587631181685492	0.9	0.195029827813683	0.0807687478101865	0.0135866749403153	0.0179	0.0169	0.0201	0.0017	0.1717	0.0036	0.0044	0.0555	5e-04	0.0987	0.1458	0.0289	0.0017	0.1307	0.0194	0.004	0.0031	8e-04	8e-04	0.0368	0.0378	0.0247	0.0631	0.0165	0.0893	0.0011
14	rs35007347	92465749	0.87	0.587631181685492	0.9	0.195029827813683	0.0804541640066358	0.0121749787339459	0.0179	0.0169	0.0201	0.0017	0.1717	0.0036	0.0044	0.0555	5e-04	0.0987	0.1458	0.0289	0.0017	0.1306	0.0194	0.004	0.0031	8e-04	8e-04	0.0368	0.0378	0.0247	0.0631	0.0166	0.0893	0.0011
14	rs10147971	92466111	0.87	0.587631181685492	0.9	0.195029827813683	0.0796934510230949	0.0119575926283829	0.0179	0.0169	0.0201	0.0017	0.1717	0.0036	0.0044	0.0555	5e-04	0.0986	0.1458	0.0289	0.0017	0.1306	0.0194	0.004	0.0031	8e-04	8e-04	0.0367	0.0378	0.0248	0.0631	0.0166	0.0892	0.0011
14	rs77426136	92466722	0.87	0.587631181685492	0.9	0.195029827813683	0.0796265519421112	0.0116504819749191	0.0179	0.0169	0.0201	0.0017	0.1717	0.0036	0.0044	0.0555	5e-04	0.0986	0.1458	0.0289	0.0017	0.1306	0.0194	0.004	0.0031	8e-04	8e-04	0.0367	0.0378	0.0248	0.0631	0.0166	0.0892	0.0011
14	rs3818095	92473943	0.87	0.587631181685492	0.9	0.195029827813683	0.0797157587360543	0.0120195006644638	0.0179	0.0169	0.0201	0.0017	0.1717	0.0036	0.0044	0.0555	5e-04	0.0986	0.1457	0.0289	0.0017	0.1306	0.0195	0.004	0.0031	8e-04	8e-04	0.0367	0.0378	0.0249	0.0631	0.0166	0.0892	0.0011
14	rs7155279	92485881	0.87	0.587631181685492	0.9	0.195029827813683	0.0708001542170723	0.0121126661705541	0.0182	0.017	0.0202	0.0017	0.1719	0.0035	0.0044	0.0554	5e-04	0.0988	0.1456	0.0289	0.0018	0.1306	0.0193	0.004	0.003	8e-04	8e-04	0.0367	0.0375	0.0247	0.0631	0.0166	0.0894	0.0011
14	rs11621328	92499348	0.87	0.587631181685492	0.9	0.195029827813683	0.0673239672215597	0.00869787984530459	0.0182	0.0168	0.0203	0.0017	0.1719	0.0035	0.0044	0.0555	4e-04	0.099	0.1457	0.0288	0.0018	0.1306	0.0193	0.004	0.003	8e-04	8e-04	0.0366	0.0375	0.0246	0.0633	0.0165	0.0893	0.0011
14	rs17807355	92504231	0.87	0.587631181685492	0.9	0.195029827813683	0.0680261831434473	0.00885619889445047	0.0182	0.0167	0.0203	0.0017	0.172	0.0035	0.0044	0.0556	4e-04	0.099	0.1457	0.0288	0.0018	0.1307	0.0194	0.004	0.003	8e-04	8e-04	0.0366	0.0375	0.0245	0.0633	0.0165	0.0893	0.0011
14	rs2295174	92505600	0.87	0.587631181685492	0.9	0.195029827813683	0.0679456886978384	0.0086716370030195	0.0182	0.0167	0.0203	0.0017	0.172	0.0035	0.0044	0.0556	4e-04	0.099	0.1457	0.0288	0.0018	0.1307	0.0194	0.004	0.003	8e-04	8e-04	0.0366	0.0375	0.0245	0.0633	0.0165	0.0893	0.0011
14	rs17127898	92505915	0.87	0.587631181685492	0.9	0.195029827813683	0.0679658064701108	0.0086716370030195	0.0182	0.0167	0.0203	0.0017	0.172	0.0035	0.0044	0.0556	4e-04	0.099	0.1457	0.0288	0.0018	0.1307	0.0194	0.004	0.003	8e-04	8e-04	0.0366	0.0375	0.0245	0.0633	0.0165	0.0893	0.0011
14	rs58339937	92506583	0.87	0.587631181685492	0.9	0.195029827813683	0.0677648038761482	0.00869787984530459	0.0182	0.0167	0.0203	0.0017	0.172	0.0035	0.0044	0.0556	4e-04	0.099	0.1457	0.0288	0.0018	0.1307	0.0194	0.004	0.003	8e-04	8e-04	0.0366	0.0375	0.0245	0.0633	0.0165	0.0893	0.0011
14	rs8022758	92525471	0.87	0.587631181685492	0.9	0.195029827813683	0.0674239921617702	0.0088032617126953	0.0182	0.0167	0.0204	0.0017	0.1719	0.0035	0.0044	0.0556	4e-04	0.099	0.1457	0.0288	0.0018	0.1306	0.0193	0.004	0.003	8e-04	8e-04	0.0366	0.0375	0.0245	0.0633	0.0165	0.0894	0.0011
14	rs17734627	92541373	0.87	0.587631181685492	0.9	0.195029827813683	0.0697309787366008	0.00975333429757288	0.0182	0.0167	0.0204	0.0017	0.1719	0.0035	0.0044	0.0556	4e-04	0.099	0.1457	0.0288	0.0018	0.1306	0.0193	0.004	0.003	8e-04	8e-04	0.0365	0.0375	0.0244	0.0634	0.0165	0.0894	0.0011
14	rs1048755	92548785	0.87	0.587631181685492	0.9	0.195029827813683	0.0697923740700397	0.00983710265062258	0.0182	0.0167	0.0204	0.0017	0.1719	0.0035	0.0044	0.0556	4e-04	0.099	0.1457	0.0288	0.0018	0.1306	0.0193	0.004	0.003	8e-04	8e-04	0.0365	0.0375	0.0244	0.0634	0.0165	0.0894	0.0011
14	rs8014592	92550657	0.87	0.587631181685492	0.91	0.170469891558667	0.070552480777409	0.0105784919877898	0.0182	0.0167	0.0204	0.0017	0.1719	0.0035	0.0044	0.0556	4e-04	0.099	0.1456	0.0288	0.0018	0.1306	0.0193	0.004	0.003	8e-04	8e-04	0.0365	0.0375	0.0244	0.0634	0.0165	0.0894	0.0011
14	rs12147767	92562568	0.87	0.587631181685492	0.91	0.170469891558667	0.0666662372426128	0.00915028632356226	0.0183	0.0167	0.0205	0.0017	0.1719	0.0035	0.0045	0.0557	5e-04	0.0989	0.1453	0.029	0.0018	0.1305	0.0193	0.004	0.0031	8e-04	8e-04	0.0364	0.0374	0.0243	0.0634	0.0166	0.0895	0.0011
14	rs2145128	92567438	0.87	0.587631181685492	0.91	0.170469891558667	0.0590269621970891	0.00972549329185568	0.0183	0.0166	0.0207	0.0018	0.1724	0.0035	0.0046	0.0555	5e-04	0.0987	0.1448	0.029	0.0019	0.1302	0.0194	0.004	0.0032	8e-04	9e-04	0.0362	0.0372	0.0239	0.0635	0.0168	0.0898	0.0011
14	rs1956417	92572061	0.87	0.587631181685492	0.91	0.170469891558667	0.0551015238337025	0.011895846493186	0.0184	0.0167	0.0208	0.0018	0.1725	0.0034	0.0045	0.0555	6e-04	0.0987	0.1448	0.029	0.0019	0.1302	0.0195	0.004	0.0031	8e-04	9e-04	0.0362	0.0372	0.0239	0.0635	0.0168	0.0898	0.0011
14	rs17127948	92576251	0.87	0.587631181685492	0.91	0.170469891558667	0.0425327491611305	0.0141866110233207	0.0184	0.0166	0.0206	0.0018	0.1724	0.0034	0.0044	0.0554	6e-04	0.1002	0.1446	0.0289	0.0019	0.1298	0.0193	0.004	0.0032	8e-04	0.001	0.036	0.0368	0.0237	0.0636	0.0171	0.0899	0.0011
14	rs8022841	92576585	0.87	0.587631181685492	0.91	0.170469891558667	0.0410511150822138	0.0146964572522112	0.0184	0.0166	0.0206	0.0018	0.1724	0.0034	0.0044	0.0554	6e-04	0.1002	0.1446	0.0289	0.0019	0.1297	0.0192	0.004	0.0032	8e-04	0.001	0.0359	0.0367	0.0237	0.0636	0.0172	0.0899	0.0011
14	rs6575231	92580525	0.87	0.587631181685492	0.91	0.170469891558667	0.0166098509822285	0.0158852823013063	0.0183	0.0166	0.021	0.0019	0.1713	0.0033	0.004	0.0559	6e-04	0.1003	0.1442	0.0296	0.0018	0.13	0.019	0.0039	0.0034	0.001	0.001	0.0347	0.0356	0.0239	0.064	0.0179	0.0909	0.001
14	rs7151027	92588917	0.87	0.587631181685492	0.91	0.170469891558667	0.0152083921352106	0.0116199937661145	0.0182	0.0167	0.0211	0.0019	0.1711	0.0033	0.004	0.0558	6e-04	0.1004	0.1445	0.0296	0.0018	0.13	0.0191	0.0039	0.0033	0.001	0.001	0.0346	0.0354	0.0238	0.0641	0.0179	0.091	9e-04
14	rs72691112	92588998	0.87	0.587631181685492	0.9	0.195029827813683	0.0151027080304977	0.0117728401288292	0.0182	0.0167	0.0211	0.0019	0.1711	0.0033	0.004	0.0558	6e-04	0.1004	0.1445	0.0296	0.0018	0.13	0.0191	0.0039	0.0033	0.001	0.001	0.0346	0.0354	0.0238	0.0641	0.018	0.091	9e-04
14	rs7155717	92589107	0.87	0.587631181685492	0.9	0.195029827813683	0.0151097367064682	0.011895846493186	0.0182	0.0167	0.0211	0.0019	0.1711	0.0033	0.004	0.0558	6e-04	0.1004	0.1445	0.0296	0.0018	0.13	0.0191	0.0039	0.0033	0.001	0.001	0.0346	0.0354	0.0238	0.0641	0.018	0.091	9e-04
14	rs58036446	92590192	0.87	0.587631181685492	0.9	0.195029827813683	0.0150676008845172	0.0118342623098004	0.0182	0.0166	0.0211	0.0019	0.1711	0.0033	0.004	0.0558	6e-04	0.1004	0.1445	0.0296	0.0018	0.13	0.0191	0.0039	0.0033	0.001	0.001	0.0346	0.0354	0.0238	0.0641	0.018	0.091	9e-04
14	rs1241681	92603311	0.87	0.587631181685492	0.9	0.195029827813683	0.0126577956682978	0.00958690181164856	0.0182	0.0166	0.021	0.0019	0.1708	0.0033	0.004	0.0559	6e-04	0.1006	0.1446	0.0295	0.0018	0.1301	0.0191	0.0039	0.0034	0.001	0.001	0.0346	0.0352	0.0238	0.0641	0.0181	0.091	9e-04
14	rs11844738	92610213	0.87	0.587631181685492	0.9	0.195029827813683	0.0126577956682978	0.00953175162733542	0.0182	0.0166	0.021	0.0019	0.1709	0.0033	0.004	0.0559	6e-04	0.1005	0.1447	0.0295	0.0018	0.1301	0.0191	0.0039	0.0034	0.001	0.001	0.0346	0.0352	0.0238	0.064	0.0181	0.091	9e-04
14	rs1998255	92625067	0.87	0.587631181685492	0.9	0.195029827813683	0.0124312761137359	0.00947676515857021	0.0182	0.0166	0.021	0.0019	0.1708	0.0033	0.004	0.0559	6e-04	0.1005	0.1447	0.0295	0.0018	0.1301	0.0191	0.0039	0.0034	0.001	0.001	0.0346	0.0352	0.0238	0.064	0.0181	0.091	9e-04
14	rs11546877	92628356	0.87	0.587631181685492	0.9	0.195029827813683	0.0126393152579505	0.00909644682992234	0.0182	0.0166	0.021	0.0019	0.1708	0.0033	0.004	0.0559	6e-04	0.1002	0.1447	0.0295	0.0018	0.1302	0.0191	0.0039	0.0034	0.001	0.001	0.0346	0.0352	0.0238	0.064	0.0181	0.0912	9e-04
14	rs11160046	92634014	0.87	0.587631181685492	0.9	0.195029827813683	0.013126393827399	0.0124258456638131	0.0182	0.0166	0.021	0.0019	0.1707	0.0034	0.0041	0.0559	6e-04	0.1003	0.1447	0.0295	0.0018	0.1303	0.019	0.0039	0.0034	0.001	0.001	0.0346	0.0351	0.0238	0.0641	0.0182	0.0913	9e-04
14	rs1009170	92636713	0.87	0.587631181685492	0.9	0.195029827813683	0.0145140538239347	0.0248012363285084	0.0182	0.0166	0.021	0.002	0.1706	0.0034	0.0041	0.056	6e-04	0.1001	0.1445	0.0295	0.0018	0.1303	0.019	0.004	0.0034	0.001	0.001	0.0343	0.035	0.0238	0.0641	0.0183	0.0913	9e-04
14	rs7141664	92647042	0.87	0.587631181685492	0.89	0.222038712392691	0.0350526988447205	0.0703118997827638	0.0182	0.0165	0.021	0.002	0.1705	0.0035	0.0042	0.056	6e-04	0.1002	0.1442	0.0294	0.0018	0.1304	0.0191	0.004	0.0036	0.001	0.001	0.0343	0.0345	0.0239	0.0641	0.0185	0.0913	0.001
14	rs117682737	92647274	0.87	0.587631181685492	0.89	0.222038712392691	0.0352589696093372	0.0710181248424649	0.0182	0.0165	0.021	0.002	0.1705	0.0035	0.0042	0.056	6e-04	0.1002	0.1442	0.0294	0.0018	0.1304	0.0191	0.004	0.0036	0.001	0.001	0.0343	0.0345	0.0239	0.0641	0.0185	0.0913	0.001
14	rs1241695	92656788	0.85	0.695135765909148	0.89	0.222038712392691	0.447471068232228	0.0136857626381835	0.0191	0.0153	0.0232	0.0033	0.1643	0.0046	0.0044	0.0579	0.001	0.1027	0.1326	0.0319	0.002	0.1302	0.0204	0.0051	0.01	0.0013	0.001	0.0337	0.0303	0.0267	0.0621	0.0213	0.0878	0.0024
14	rs10135262	92666291	0.85	0.695135765909148	0.89	0.222038712392691	0.451602846521628	0.00389911653175431	0.0194	0.0155	0.0234	0.0034	0.164	0.0046	0.0044	0.0579	0.0012	0.1027	0.1324	0.0318	0.0021	0.1305	0.0204	0.0052	0.0101	0.0013	0.001	0.0338	0.0302	0.0267	0.0618	0.0212	0.0876	0.0025
14	rs78412112	92666343	0.85	0.695135765909148	0.89	0.222038712392691	0.452083099645773	0.00396812343301607	0.0194	0.0155	0.0234	0.0034	0.1639	0.0046	0.0044	0.0579	0.0012	0.1027	0.1324	0.0318	0.0021	0.1305	0.0204	0.0052	0.0101	0.0013	0.001	0.0338	0.0302	0.0266	0.0618	0.0212	0.0876	0.0025
14	rs7140841	92668250	0.85	0.695135765909148	0.89	0.222038712392691	0.457744819208075	0.00219265396130738	0.0195	0.0157	0.0238	0.0034	0.1629	0.0046	0.0044	0.0587	0.0012	0.1027	0.1323	0.0314	0.0023	0.1304	0.0207	0.0052	0.0102	0.0013	9e-04	0.034	0.0299	0.0264	0.0616	0.0212	0.0878	0.0025
14	rs114900272	92669554	0.85	0.695135765909148	0.89	0.222038712392691	0.466302024117272	0.00262785862819005	0.0196	0.0155	0.0239	0.0034	0.163	0.0047	0.0044	0.0587	0.0012	0.1027	0.1325	0.0312	0.0023	0.1305	0.0207	0.0052	0.0102	0.0013	0.001	0.0337	0.0301	0.0264	0.0613	0.0211	0.088	0.0025
14	rs80194260	92669798	0.85	0.695135765909148	0.89	0.222038712392691	0.466119150343152	0.00253191107212036	0.0196	0.0155	0.0239	0.0033	0.163	0.0047	0.0044	0.0587	0.0012	0.1027	0.1325	0.0312	0.0023	0.1305	0.0207	0.0052	0.0102	0.0014	0.001	0.0337	0.0302	0.0264	0.0613	0.0211	0.088	0.0025
14	rs7148148	92671185	0.85	0.695135765909148	0.88	0.251609301083599	0.464292336913047	0.0026835674621607	0.0196	0.0155	0.0238	0.0033	0.163	0.0047	0.0044	0.0586	0.0012	0.1027	0.1326	0.0312	0.0023	0.1305	0.0207	0.0052	0.0102	0.0014	0.001	0.0337	0.0301	0.0265	0.0612	0.0212	0.088	0.0025
14	rs1241716	92671404	0.85	0.695135765909148	0.87	0.283849475516541	0.463866584079381	0.0026556328166852	0.0196	0.0155	0.0239	0.0033	0.163	0.0047	0.0044	0.0587	0.0012	0.1027	0.1326	0.0312	0.0023	0.1305	0.0207	0.0052	0.0102	0.0014	0.001	0.0337	0.0301	0.0265	0.0612	0.0212	0.088	0.0025
14	rs61976636	92672674	0.85	0.695135765909148	0.87	0.283849475516541	0.464779144975313	0.00288361109680833	0.0196	0.0155	0.0239	0.0033	0.163	0.0047	0.0044	0.0586	0.0012	0.1027	0.1326	0.0312	0.0023	0.1305	0.0207	0.0052	0.0102	0.0014	0.001	0.0337	0.0301	0.0264	0.0612	0.0212	0.088	0.0025
14	rs1956413	92684190	0.85	0.695135765909148	0.87	0.283849475516541	0.442585125561769	0.00689023455610279	0.0197	0.0155	0.0243	0.0035	0.1631	0.005	0.0046	0.0581	0.0012	0.1021	0.1316	0.0312	0.0024	0.1299	0.0213	0.0054	0.0102	0.0015	0.001	0.0338	0.03	0.0266	0.0606	0.0213	0.0889	0.0026
14	rs1957293	92708417	0.84	0.753316385445839	0.87	0.283849475516541	0.442288056758065	0.00846317260791441	0.0197	0.0156	0.0243	0.0035	0.1629	0.0051	0.0047	0.0579	0.0012	0.102	0.1311	0.0312	0.0024	0.1298	0.0214	0.0056	0.0103	0.0016	0.001	0.0338	0.0301	0.0267	0.0605	0.0213	0.0888	0.0026
14	rs12878983	92708578	0.84	0.753316385445839	0.87	0.283849475516541	0.442169256762535	0.00846317260791441	0.0197	0.0156	0.0243	0.0035	0.1629	0.0051	0.0047	0.0579	0.0012	0.102	0.1311	0.0312	0.0024	0.1298	0.0214	0.0056	0.0103	0.0016	0.001	0.0338	0.0301	0.0267	0.0605	0.0213	0.0888	0.0026
14	rs4904843	92709597	0.84	0.753316385445839	0.86	0.318862054747229	0.441812951162548	0.00815540662371612	0.0197	0.0156	0.0243	0.0035	0.1629	0.0051	0.0047	0.0579	0.0012	0.102	0.1311	0.0312	0.0024	0.1299	0.0214	0.0056	0.0103	0.0016	0.001	0.0338	0.0301	0.0267	0.0605	0.0213	0.0888	0.0026
14	rs76605421	92714008	0.84	0.753316385445839	0.86	0.318862054747229	0.447829612514005	0.00818082769224919	0.0196	0.0156	0.0243	0.0035	0.1629	0.0051	0.0047	0.0579	0.0012	0.102	0.1309	0.0312	0.0024	0.1299	0.0214	0.0056	0.0103	0.0016	0.001	0.0338	0.0301	0.0268	0.0605	0.0214	0.0887	0.0026
14	rs10134100	92720904	0.84	0.753316385445839	0.85	0.356744695657816	0.510176625253078	0.0140521706072025	0.0195	0.0156	0.0246	0.0036	0.1627	0.0054	0.0049	0.0576	0.0012	0.1022	0.1294	0.0313	0.0024	0.1301	0.0217	0.0058	0.0106	0.0017	0.001	0.0336	0.0302	0.0268	0.0604	0.0216	0.0884	0.0027
14	rs73324224	92722005	0.84	0.753316385445839	0.85	0.356744695657816	0.534970255764248	0.0249785181636325	0.0193	0.0157	0.0246	0.0037	0.1625	0.0059	0.0052	0.0574	0.0012	0.1025	0.1289	0.0312	0.0024	0.1298	0.0219	0.006	0.0107	0.0019	0.0011	0.0331	0.0303	0.0269	0.06	0.0216	0.0882	0.0027
14	rs7159722	92722019	0.84	0.753316385445839	0.85	0.356744695657816	0.534579573771188	0.0257386459897854	0.0193	0.0157	0.0246	0.0037	0.1625	0.0059	0.0052	0.0573	0.0012	0.1025	0.1289	0.0312	0.0024	0.1298	0.0219	0.006	0.0108	0.0019	0.0011	0.0331	0.0303	0.0269	0.0601	0.0216	0.0882	0.0027
14	rs11624987	92722844	0.84	0.753316385445839	0.85	0.356744695657816	0.598996422251588	0.0364764556750437	0.0193	0.0157	0.0248	0.0037	0.1624	0.0062	0.0054	0.0577	0.0012	0.1026	0.1289	0.0292	0.0025	0.1297	0.0225	0.0063	0.0109	0.002	0.0011	0.0327	0.0304	0.0272	0.0598	0.0218	0.0881	0.0028
14	rs7142050	92726738	0.84	0.753316385445839	0.85	0.356744695657816	0.654435671487758	0.0462093511636146	0.0193	0.0157	0.0248	0.0037	0.1624	0.0064	0.0055	0.0577	0.0013	0.1028	0.1287	0.0292	0.0025	0.1296	0.0227	0.0065	0.0109	0.0021	0.0012	0.0325	0.0305	0.0272	0.0596	0.0218	0.088	0.0028
14	rs79089643	92728159	0.84	0.753316385445839	0.85	0.356744695657816	0.653792315709479	0.0476317850773616	0.0189	0.0157	0.0249	0.0037	0.1624	0.0064	0.0055	0.0576	0.0013	0.1029	0.1286	0.0292	0.0025	0.1295	0.0228	0.0065	0.0109	0.0021	0.0012	0.0324	0.0303	0.0273	0.0596	0.0219	0.0879	0.0028
14	rs7156630	92730412	0.84	0.753316385445839	0.85	0.356744695657816	0.656940334148969	0.0536349935677788	0.0185	0.0157	0.0249	0.0037	0.1625	0.0065	0.0055	0.0575	0.0013	0.1031	0.1286	0.0293	0.0025	0.1293	0.0231	0.0065	0.011	0.0021	0.0012	0.0323	0.03	0.0274	0.0596	0.022	0.0878	0.0029
14	rs7150379	92736604	0.84	0.753316385445839	0.85	0.356744695657816	0.671263247876224	0.0756067560778512	0.0185	0.0157	0.0251	0.0038	0.1631	0.0066	0.0055	0.0572	0.0014	0.1029	0.128	0.0295	0.0025	0.1286	0.0235	0.0066	0.011	0.0022	0.0012	0.032	0.0292	0.0275	0.0598	0.0221	0.0883	0.0029
14	rs111363817	92738068	0.84	0.753316385445839	0.85	0.356744695657816	0.775051130028945	0.117800852466429	0.0177	0.0157	0.0256	0.0042	0.164	0.0068	0.0057	0.0571	0.0014	0.1014	0.127	0.029	0.0027	0.1287	0.0237	0.0069	0.0114	0.0025	0.0013	0.0312	0.0299	0.0277	0.06	0.022	0.0883	0.003
14	rs4900106	92739145	0.85	0.695135765909148	0.84	0.397589870063919	0.998869823945884	0.17695490567372	0.0171	0.0157	0.0259	0.0044	0.1675	0.007	0.0058	0.0572	0.0015	0.1002	0.1281	0.029	0.0029	0.1288	0.0239	0.007	0.0117	0.0026	0.0012	0.0305	0.0277	0.028	0.0605	0.0221	0.0853	0.0031
14	rs75131571	92739855	0.85	0.695135765909148	0.84	0.397589870063919	1.05640210282105	0.179265510456408	0.0169	0.0157	0.026	0.0045	0.1675	0.0071	0.0058	0.0573	0.0016	0.0999	0.1279	0.0288	0.0029	0.129	0.024	0.0071	0.0118	0.0027	0.0012	0.0303	0.0278	0.028	0.0607	0.0219	0.0851	0.0032
14	rs750406	92742640	0.85	0.695135765909148	0.84	0.397589870063919	1.11477604755807	0.169394149205701	0.0168	0.0158	0.0261	0.0046	0.1675	0.0071	0.0059	0.0573	0.0016	0.0996	0.1278	0.0287	0.003	0.1291	0.024	0.0071	0.0119	0.0027	0.0013	0.0302	0.0278	0.028	0.0607	0.0219	0.0849	0.0032
14	rs7156849	92746915	0.85	0.695135765909148	0.84	0.397589870063919	1.13015028606071	0.173657854471256	0.0168	0.0157	0.0261	0.0047	0.1674	0.0072	0.0059	0.0574	0.0016	0.0996	0.1282	0.0287	0.003	0.129	0.024	0.0072	0.0119	0.0028	0.0013	0.0301	0.0278	0.0281	0.0607	0.0218	0.0848	0.0032
14	rs76940116	92747433	0.85	0.695135765909148	0.84	0.397589870063919	1.12870822685433	0.170976327572541	0.0168	0.0157	0.0261	0.0047	0.1674	0.0072	0.0059	0.0574	0.0016	0.0996	0.1282	0.0287	0.003	0.129	0.024	0.0072	0.0119	0.0028	0.0013	0.0301	0.0278	0.0281	0.0607	0.0218	0.0848	0.0032
14	rs4904860	92748495	0.85	0.695135765909148	0.84	0.397589870063919	1.12384665655642	0.169986864259469	0.0168	0.0157	0.0261	0.0047	0.1674	0.0071	0.0059	0.0573	0.0016	0.0997	0.1284	0.0287	0.003	0.129	0.024	0.0072	0.0119	0.0028	0.0013	0.0301	0.0278	0.0281	0.0607	0.0218	0.0848	0.0032
14	rs2025074	92752200	0.85	0.695135765909148	0.84	0.397589870063919	1.02006404278462	0.148643491774968	0.0168	0.0156	0.026	0.0045	0.1673	0.007	0.006	0.0575	0.0016	0.1	0.1283	0.0287	0.003	0.1287	0.024	0.0072	0.0118	0.0027	0.0013	0.0299	0.0282	0.0282	0.0606	0.0217	0.0848	0.0032
14	rs76399500	92753742	0.85	0.695135765909148	0.84	0.397589870063919	0.719233408865608	0.183511439987913	0.0167	0.0156	0.026	0.0047	0.1675	0.0073	0.0062	0.0575	0.0017	0.0996	0.1282	0.0291	0.003	0.1284	0.024	0.0075	0.012	0.0024	0.0013	0.0296	0.0279	0.0285	0.0615	0.0216	0.0843	0.0026
14	rs117642738	92753877	0.85	0.695135765909148	0.83	0.441484906400802	0.701062244563408	0.198532493241404	0.0167	0.0156	0.026	0.0048	0.1675	0.0073	0.0062	0.0574	0.0017	0.0994	0.1282	0.0292	0.003	0.1284	0.024	0.0075	0.012	0.0024	0.0013	0.0295	0.028	0.0285	0.0616	0.0217	0.0842	0.0025
14	rs4900108	92754084	0.86	0.639923359357885	0.83	0.441484906400802	0.641268868236371	0.209897476102261	0.0167	0.0156	0.026	0.0049	0.1677	0.0074	0.0063	0.0575	0.0017	0.0991	0.1284	0.0293	0.003	0.128	0.024	0.0076	0.0121	0.0024	0.0013	0.0293	0.028	0.0285	0.0618	0.0217	0.0841	0.0022
14	rs61977799	92757403	0.87	0.587631181685492	0.83	0.441484906400802	0.503259192344815	0.252283357420548	0.0165	0.0155	0.0258	0.0053	0.1683	0.0079	0.0066	0.0567	0.0017	0.0971	0.1284	0.0295	0.0029	0.1275	0.0232	0.0077	0.0122	0.0022	0.0012	0.0297	0.0287	0.029	0.0628	0.0227	0.0834	0.0019
14	rs55702177	92758512	0.87	0.587631181685492	0.83	0.441484906400802	0.4134246214616	0.26294879905751	0.0165	0.0154	0.0258	0.0054	0.1686	0.0078	0.0067	0.0565	0.0016	0.0964	0.1287	0.0298	0.0029	0.1273	0.0233	0.0076	0.0121	0.0022	0.0012	0.0297	0.0289	0.0293	0.0629	0.023	0.0833	0.0018
14	rs56365547	92759251	0.87	0.587631181685492	0.83	0.441484906400802	0.379127737897008	0.253411363149183	0.0164	0.0154	0.0258	0.0055	0.1685	0.0078	0.0067	0.0565	0.0015	0.0967	0.1283	0.0299	0.0029	0.127	0.0232	0.0076	0.0119	0.0021	0.0012	0.0298	0.0301	0.0299	0.0626	0.0232	0.0822	0.0017
14	rs12588366	92759284	0.87	0.587631181685492	0.83	0.441484906400802	0.365128272276347	0.247115092261109	0.0164	0.0154	0.0258	0.0055	0.1685	0.0078	0.0067	0.0566	0.0015	0.0966	0.1283	0.03	0.0029	0.1269	0.0232	0.0075	0.0119	0.0021	0.0012	0.0298	0.0301	0.0299	0.0626	0.0232	0.0824	0.0017
14	rs4900109	92763391	0.87	0.587631181685492	0.82	0.488512084344485	0.295280329455339	0.237102350661469	0.0162	0.0152	0.0258	0.0056	0.1691	0.0077	0.0067	0.0569	0.0014	0.0967	0.1287	0.0301	0.0029	0.1266	0.023	0.0074	0.0117	0.002	0.0011	0.0301	0.0305	0.03	0.0621	0.0234	0.0822	0.0015
14	rs72693164	92767214	0.87	0.587631181685492	0.82	0.488512084344485	0.290999282664983	0.23456490302724	0.0162	0.0152	0.0258	0.0056	0.1691	0.0077	0.0067	0.057	0.0014	0.0967	0.1288	0.0302	0.0029	0.1267	0.023	0.0073	0.0116	0.002	0.0011	0.0302	0.0304	0.0299	0.062	0.0232	0.0822	0.0015
14	rs12896399	92773663	0.87	0.587631181685492	0.82	0.488512084344485	0.288465733624951	0.234454778689623	0.0161	0.0153	0.0258	0.0056	0.169	0.0077	0.0067	0.057	0.0014	0.0967	0.1289	0.0303	0.0029	0.1267	0.023	0.0073	0.0116	0.002	0.0011	0.0302	0.0304	0.0299	0.0619	0.0232	0.0822	0.0015
14	rs74590295	92776368	0.87	0.587631181685492	0.82	0.488512084344485	0.289946184576678	0.231049213389563	0.0162	0.0152	0.0258	0.0056	0.169	0.0077	0.0067	0.057	0.0014	0.0967	0.1289	0.0303	0.0029	0.1268	0.0229	0.0073	0.0116	0.002	0.0011	0.0302	0.0304	0.0298	0.0619	0.0232	0.0822	0.0015
14	rs67790709	92785908	0.87	0.587631181685492	0.82	0.488512084344485	0.285042895845472	0.239094288042462	0.0162	0.0152	0.0257	0.0056	0.1689	0.0077	0.0067	0.0571	0.0014	0.0968	0.1289	0.0303	0.0029	0.1268	0.0229	0.0073	0.0116	0.0019	0.0012	0.0303	0.0305	0.0298	0.0617	0.0233	0.0823	0.0015
14	rs77004437	92793206	0.87	0.587631181685492	0.82	0.488512084344485	0.284379883186799	0.244208959014143	0.0162	0.0152	0.0257	0.0057	0.1687	0.0077	0.0067	0.0571	0.0014	0.0968	0.129	0.0303	0.0029	0.1269	0.0229	0.0073	0.0116	0.0019	0.0012	0.0303	0.0305	0.0298	0.0614	0.0234	0.0824	0.0015
14	rs117848934	92796826	0.87	0.587631181685492	0.8	0.592267592767429	0.283906809138491	0.246107885669138	0.0162	0.0151	0.0256	0.0057	0.1687	0.0077	0.0067	0.057	0.0014	0.0969	0.129	0.0302	0.0029	0.1271	0.0229	0.0072	0.0117	0.0019	0.0013	0.0302	0.0307	0.0297	0.0612	0.0235	0.0825	0.0015
14	rs57231768	92801418	0.87	0.587631181685492	0.79	0.649136622646432	0.28357590845063	0.256918241675486	0.0162	0.0151	0.0255	0.0058	0.1687	0.0077	0.0067	0.0569	0.0014	0.0969	0.129	0.0302	0.0029	0.1272	0.0229	0.0072	0.0117	0.0019	0.0013	0.0302	0.0307	0.0297	0.0611	0.0235	0.0826	0.0015
14	rs11621581	92802560	0.87	0.587631181685492	0.78	0.709419594942363	0.284237916656012	0.257258421026637	0.0162	0.0151	0.0254	0.0058	0.1686	0.0077	0.0067	0.0569	0.0014	0.0969	0.1291	0.0302	0.0029	0.1272	0.0229	0.0072	0.0117	0.0019	0.0013	0.0302	0.0307	0.0297	0.0611	0.0235	0.0826	0.0015
14	rs76030827	92808475	0.87	0.587631181685492	0.78	0.709419594942363	0.273977081962479	0.248123604624447	0.0161	0.0152	0.0255	0.0058	0.1684	0.0077	0.0067	0.0568	0.0014	0.0967	0.1294	0.0302	0.0029	0.1275	0.0229	0.0071	0.0116	0.0018	0.0015	0.0302	0.0307	0.0297	0.0609	0.0236	0.0827	0.0015
14	rs116300041	92812863	0.87	0.587631181685492	0.78	0.709419594942363	0.266426162820565	0.245101988245849	0.0162	0.0153	0.0255	0.0058	0.1681	0.0077	0.0065	0.0564	0.0014	0.0963	0.1305	0.0301	0.003	0.1279	0.0228	0.007	0.0115	0.0017	0.0017	0.0301	0.0307	0.0297	0.0608	0.0238	0.0826	0.0015
14	rs17128179	92813655	0.87	0.587631181685492	0.78	0.709419594942363	0.269267365643292	0.251156942551563	0.0162	0.0153	0.0255	0.0058	0.168	0.0078	0.0065	0.0563	0.0014	0.0962	0.1307	0.0301	0.003	0.1279	0.0228	0.007	0.0115	0.0016	0.0018	0.0301	0.0307	0.0297	0.0609	0.0238	0.0826	0.0015
14	rs12586368	92814457	0.87	0.587631181685492	0.78	0.709419594942363	0.275789506572396	0.25284716171274	0.0162	0.0153	0.0257	0.0058	0.168	0.0078	0.0065	0.0562	0.0014	0.096	0.1309	0.03	0.0029	0.1279	0.0228	0.007	0.0115	0.0016	0.0018	0.0301	0.0307	0.0297	0.0608	0.0239	0.0825	0.0015
14	rs79213352	92819696	0.87	0.587631181685492	0.78	0.709419594942363	0.286276398928375	0.26592313197006	0.0162	0.0154	0.0257	0.0058	0.1677	0.0077	0.0065	0.0562	0.0014	0.0958	0.1313	0.0299	0.0029	0.128	0.0228	0.007	0.0114	0.0016	0.0019	0.0302	0.0308	0.0298	0.0606	0.024	0.0825	0.0015
14	rs73333722	92822426	0.87	0.587631181685492	0.78	0.709419594942363	0.28296192741874	0.241536117976837	0.0162	0.0153	0.0257	0.0058	0.1675	0.0077	0.0065	0.0562	0.0014	0.0958	0.1314	0.0299	0.0029	0.1281	0.0228	0.0069	0.0114	0.0016	0.002	0.0302	0.0308	0.0298	0.0606	0.024	0.0825	0.0015
14	rs7142440	92823155	0.87	0.587631181685492	0.78	0.709419594942363	0.284616578476121	0.248460064998204	0.0162	0.0153	0.0257	0.0058	0.1675	0.0077	0.0065	0.0562	0.0014	0.0958	0.1314	0.0299	0.0029	0.1282	0.0228	0.0069	0.0114	0.0016	0.002	0.0302	0.0308	0.0298	0.0606	0.024	0.0825	0.0015
14	rs117800998	92826246	0.87	0.587631181685492	0.77	0.773176121721263	0.355057976875544	0.227987104214197	0.0163	0.0155	0.0257	0.0056	0.1656	0.0074	0.0064	0.0568	0.0013	0.0955	0.1329	0.0292	0.0027	0.1301	0.0228	0.0066	0.0112	0.0014	0.0023	0.0299	0.0306	0.03	0.0607	0.0241	0.083	0.0013
14	rs77694540	92826737	0.87	0.587631181685492	0.78	0.709419594942363	0.390598317571359	0.190149301540982	0.0163	0.0155	0.0258	0.0056	0.1646	0.0074	0.0064	0.057	0.0013	0.0953	0.1336	0.029	0.0026	0.1306	0.0228	0.0065	0.0112	0.0014	0.0024	0.0298	0.0305	0.0302	0.0605	0.0242	0.0829	0.0012
14	rs78282734	92827181	0.87	0.587631181685492	0.78	0.709419594942363	0.419131449598984	0.178360128274988	0.0164	0.0155	0.0258	0.0055	0.1639	0.0073	0.0064	0.0571	0.0013	0.0951	0.1342	0.0291	0.0026	0.1308	0.0229	0.0064	0.011	0.0013	0.0025	0.0297	0.0306	0.0304	0.0603	0.0242	0.0833	0.0012
14	rs7145687	92827246	0.87	0.587631181685492	0.77	0.773176121721263	0.427326621345667	0.173757448789393	0.0164	0.0155	0.0258	0.0055	0.1638	0.0073	0.0064	0.0571	0.0013	0.0951	0.1343	0.029	0.0025	0.1309	0.0229	0.0064	0.011	0.0013	0.0025	0.0297	0.0306	0.0304	0.0602	0.0242	0.0835	0.0011
14	rs12890597	92828636	0.87	0.587631181685492	0.77	0.773176121721263	0.443655387038948	0.187586756472022	0.0164	0.0155	0.0258	0.0055	0.1636	0.0073	0.0064	0.057	0.0013	0.0951	0.1344	0.029	0.0025	0.131	0.0229	0.0064	0.011	0.0013	0.0025	0.0297	0.0306	0.0305	0.0602	0.0242	0.0836	0.0011
14	rs76614748	92830382	0.87	0.587631181685492	0.77	0.773176121721263	0.423248233030254	0.182700060279102	0.0163	0.0155	0.0258	0.0055	0.1635	0.0073	0.0064	0.057	0.0013	0.0951	0.1345	0.029	0.0025	0.1309	0.0229	0.0064	0.011	0.0013	0.0025	0.0297	0.0306	0.0305	0.0602	0.0242	0.0837	0.0011
14	rs8003333	92835100	0.87	0.587631181685492	0.77	0.773176121721263	0.353411344253295	0.189738499501101	0.0163	0.0156	0.0258	0.0055	0.1631	0.0072	0.0063	0.0571	0.0013	0.0951	0.1349	0.029	0.0025	0.1309	0.0229	0.0063	0.0108	0.0013	0.0025	0.0297	0.0306	0.0305	0.0602	0.0242	0.0839	0.0011
14	rs12883517	92836102	0.87	0.587631181685492	0.77	0.773176121721263	0.297312164618941	0.151860496844653	0.0163	0.0155	0.0258	0.0055	0.1627	0.0071	0.0063	0.0571	0.0012	0.0953	0.1355	0.0291	0.0025	0.1307	0.0229	0.0062	0.0106	0.0013	0.0025	0.0297	0.0304	0.0305	0.0604	0.0243	0.0841	0.0011
14	rs56051674	92836463	0.87	0.587631181685492	0.77	0.773176121721263	0.275789506572396	0.148549249188577	0.0163	0.0155	0.0257	0.0055	0.1624	0.0071	0.0063	0.0572	0.0012	0.0953	0.1359	0.0291	0.0026	0.1307	0.0229	0.0062	0.0105	0.0013	0.0025	0.0297	0.0304	0.0305	0.0606	0.0243	0.084	0.0011
14	rs17128264	92838444	0.87	0.587631181685492	0.76	0.840461917458717	0.17706179294177	0.112824518922755	0.0162	0.0155	0.0255	0.0054	0.1617	0.0069	0.0061	0.0578	0.0012	0.0955	0.1365	0.0293	0.0026	0.1307	0.0228	0.006	0.0099	0.0012	0.0025	0.0298	0.0302	0.0305	0.0612	0.0244	0.0842	0.0011
14	rs17128266	92839179	0.88	0.538208189821859	0.76	0.840461917458717	0.118872082922639	0.0854381458425069	0.0162	0.0155	0.0254	0.0054	0.1611	0.0068	0.006	0.0583	0.0012	0.0956	0.137	0.0294	0.0027	0.1307	0.0228	0.0058	0.0094	0.0012	0.0025	0.03	0.03	0.0305	0.0617	0.0244	0.0843	0.001
14	rs66753927	92840572	0.88	0.538208189821859	0.76	0.840461917458717	0.0510375912959702	0.05102417148622	0.0161	0.0155	0.025	0.0052	0.1599	0.0065	0.0058	0.0593	0.001	0.0961	0.1381	0.0296	0.0029	0.1308	0.0227	0.0055	0.0085	0.0011	0.0024	0.03	0.0296	0.0304	0.0625	0.0246	0.085	0.001
14	rs1884678	92843680	0.88	0.538208189821859	0.76	0.840461917458717	0.00592302117758301	0.0149720453936491	0.0162	0.0156	0.0242	0.0049	0.1578	0.0057	0.0053	0.061	7e-04	0.0974	0.1405	0.0295	0.0032	0.132	0.0216	0.0046	0.0061	0.001	0.0021	0.0299	0.0289	0.03	0.0631	0.0249	0.0883	8e-04
14	rs12431633	92844508	0.88	0.538208189821859	0.76	0.840461917458717	0.00520901798879355	0.0131614704382217	0.0162	0.0156	0.0241	0.0049	0.1577	0.0056	0.0053	0.0611	7e-04	0.0975	0.1407	0.0296	0.0032	0.1321	0.0215	0.0046	0.0061	0.001	0.0021	0.0299	0.0288	0.0299	0.0632	0.0247	0.0885	8e-04
14	rs74503470	92845434	0.88	0.538208189821859	0.76	0.840461917458717	0.00520276521356343	0.0155308614229182	0.0162	0.0156	0.0241	0.0048	0.1575	0.0056	0.0052	0.0612	7e-04	0.0975	0.1408	0.0295	0.0032	0.1323	0.0214	0.0045	0.006	9e-04	0.0021	0.0298	0.0288	0.0299	0.0633	0.0247	0.0885	8e-04
14	rs61975601	92846794	0.88	0.538208189821859	0.76	0.840461917458717	0.00508814099586796	0.0153551385752214	0.0161	0.0156	0.024	0.0048	0.1573	0.0055	0.0052	0.0613	7e-04	0.0976	0.1411	0.0295	0.0032	0.1326	0.0213	0.0045	0.0059	9e-04	0.002	0.0297	0.0289	0.0299	0.0633	0.0247	0.0887	8e-04
14	rs78116952	92850076	0.88	0.538208189821859	0.76	0.840461917458717	0.00447164010217173	0.0193699254919187	0.0161	0.0155	0.024	0.0047	0.1572	0.0054	0.005	0.0615	6e-04	0.0978	0.1414	0.0293	0.0033	0.1329	0.0213	0.0043	0.0057	9e-04	0.0019	0.0296	0.0289	0.0299	0.0633	0.0248	0.0889	8e-04
14	rs117988300	92850234	0.88	0.538208189821859	0.76	0.840461917458717	0.00439718315887327	0.0194485742272833	0.0161	0.0155	0.024	0.0046	0.1573	0.0054	0.005	0.0616	6e-04	0.0978	0.1414	0.0293	0.0033	0.133	0.0213	0.0043	0.0057	9e-04	0.0019	0.0296	0.0289	0.0299	0.0633	0.0248	0.0889	8e-04
14	rs61673731	92850954	0.88	0.538208189821859	0.76	0.840461917458717	0.00436440524562549	0.0170459991428332	0.0161	0.0155	0.0239	0.0046	0.1573	0.0053	0.005	0.0616	6e-04	0.0979	0.1415	0.0293	0.0033	0.133	0.0213	0.0043	0.0056	8e-04	0.0019	0.0296	0.0289	0.03	0.0633	0.0248	0.089	8e-04
14	rs78487705	92856689	0.88	0.538208189821859	0.76	0.840461917458717	0.00264285311921145	0.0161357336318064	0.0161	0.0153	0.0238	0.0044	0.1574	0.0051	0.0047	0.0622	6e-04	0.0983	0.1421	0.0291	0.0034	0.1332	0.0212	0.0041	0.0053	8e-04	0.0017	0.0295	0.0286	0.03	0.0635	0.0248	0.0894	7e-04
14	rs2077291	92859858	0.88	0.538208189821859	0.76	0.840461917458717	0.00202292322873337	0.0262816988485832	0.0161	0.0152	0.0237	0.0043	0.1572	0.005	0.0046	0.0625	6e-04	0.0987	0.1426	0.0289	0.0035	0.1332	0.0211	0.004	0.0051	7e-04	0.0016	0.0295	0.028	0.0301	0.0636	0.0248	0.0898	7e-04
14	rs1108161	92862121	0.88	0.538208189821859	0.76	0.840461917458717	0.00179486940320451	0.0228483206151456	0.0161	0.0151	0.0237	0.0043	0.1572	0.005	0.0046	0.0626	6e-04	0.0988	0.1427	0.0289	0.0035	0.1332	0.0211	0.004	0.005	7e-04	0.0016	0.0295	0.0278	0.0302	0.0637	0.0249	0.0899	7e-04
14	rs59778360	92871050	0.88	0.538208189821859	0.76	0.840461917458717	0.000986721230627741	0.0280834937104366	0.0161	0.0151	0.0236	0.0041	0.1568	0.0048	0.0045	0.0622	6e-04	0.0992	0.1434	0.0286	0.0036	0.1334	0.021	0.0039	0.0049	6e-04	6e-04	0.0296	0.0272	0.0306	0.0645	0.0252	0.0908	6e-04
14	rs77856490	92875719	0.88	0.538208189821859	0.76	0.840461917458717	0.00100329176884043	0.0289815871108716	0.0161	0.015	0.0236	0.0041	0.1567	0.0048	0.0045	0.0621	6e-04	0.0992	0.1434	0.0286	0.0036	0.1334	0.0209	0.0039	0.0049	6e-04	6e-04	0.0296	0.0272	0.0306	0.0645	0.0252	0.0908	6e-04
14	rs7143529	92878020	0.88	0.538208189821859	0.75	0.911329023803182	0.000978520711995676	0.0266925020420461	0.0161	0.015	0.0236	0.0041	0.1567	0.0048	0.0045	0.0621	6e-04	0.0993	0.1434	0.0285	0.0036	0.1335	0.0209	0.0039	0.0049	6e-04	6e-04	0.0296	0.0272	0.0306	0.0645	0.0252	0.0909	6e-04
14	rs4904903	92878794	0.88	0.538208189821859	0.75	0.911329023803182	0.0010260240209083	0.0262816988485832	0.0161	0.015	0.0236	0.0041	0.1565	0.0048	0.0045	0.0622	6e-04	0.0993	0.1434	0.0285	0.0036	0.1335	0.0209	0.0039	0.0049	6e-04	6e-04	0.0296	0.0273	0.0306	0.0645	0.0252	0.0909	6e-04
14	rs12434167	92880655	0.88	0.538208189821859	0.75	0.911329023803182	0.00104658392327003	0.0254243440375188	0.0161	0.015	0.0236	0.004	0.1561	0.0048	0.0044	0.0624	6e-04	0.0996	0.1435	0.0285	0.0036	0.1335	0.0209	0.0039	0.0049	6e-04	5e-04	0.0297	0.0273	0.0306	0.0645	0.0252	0.0909	6e-04
14	rs72631610	92885946	0.88	0.538208189821859	0.75	0.911329023803182	0.00107363973863984	0.0254243440375188	0.0161	0.015	0.0236	0.004	0.1561	0.0048	0.0044	0.0624	6e-04	0.0996	0.1435	0.0285	0.0036	0.1335	0.0209	0.0039	0.0049	6e-04	5e-04	0.0297	0.0273	0.0306	0.0645	0.0252	0.091	6e-04
14	rs116846022	92887417	0.88	0.538208189821859	0.75	0.911329023803182	0.0010125025795563	0.0288864280875127	0.0161	0.015	0.0236	0.004	0.1561	0.0047	0.0044	0.0624	6e-04	0.0996	0.1435	0.0294	0.0036	0.1326	0.0209	0.0039	0.0049	6e-04	5e-04	0.0297	0.0273	0.0306	0.0645	0.0252	0.091	6e-04
14	rs4288928	92891726	0.88	0.538208189821859	0.75	0.911329023803182	0.00107982783071521	0.0296517909980585	0.0161	0.015	0.0236	0.004	0.1561	0.0047	0.0044	0.0625	6e-04	0.0996	0.1436	0.0294	0.0036	0.1326	0.0209	0.0039	0.0049	6e-04	5e-04	0.0296	0.0273	0.0306	0.0645	0.0252	0.091	5e-04
14	rs113272510	92894256	0.88	0.538208189821859	0.75	0.911329023803182	0.00137928172267796	0.0302319339430998	0.0161	0.015	0.0236	0.0039	0.156	0.0046	0.0044	0.0627	6e-04	0.0996	0.1437	0.0294	0.0037	0.1326	0.0208	0.0038	0.0049	5e-04	5e-04	0.0296	0.0274	0.0306	0.0645	0.0253	0.0911	5e-04
14	rs61977290	92906520	0.88	0.538208189821859	0.75	0.911329023803182	0.00338379487693018	0.0363177727283322	0.0161	0.0149	0.0237	0.0037	0.1555	0.0043	0.0041	0.0636	6e-04	0.0997	0.1441	0.0294	0.0037	0.1321	0.0206	0.0034	0.0048	5e-04	4e-04	0.0295	0.0275	0.0305	0.0646	0.0257	0.092	5e-04
14	rs8018746	92907993	0.88	0.538208189821859	0.75	0.911329023803182	0.00449110427917291	0.0404340865136578	0.0161	0.0149	0.0237	0.0036	0.1553	0.0041	0.004	0.0638	6e-04	0.0998	0.1442	0.0294	0.0038	0.1319	0.0206	0.0032	0.0048	4e-04	4e-04	0.0295	0.0276	0.0305	0.0646	0.0257	0.0923	5e-04
14	rs941650	92909073	0.88	0.538208189821859	0.75	0.911329023803182	0.00497549735976143	0.0441692079154671	0.0161	0.0148	0.0237	0.0036	0.1553	0.0041	0.004	0.0639	6e-04	0.0998	0.1442	0.0294	0.0038	0.1319	0.0206	0.0032	0.0048	4e-04	4e-04	0.0295	0.0276	0.0305	0.0646	0.0257	0.0923	5e-04
14	rs74073080	92909700	0.88	0.538208189821859	0.75	0.911329023803182	0.00546072563532972	0.051085675261764	0.0161	0.0148	0.0237	0.0036	0.1553	0.0041	0.004	0.0639	6e-04	0.0998	0.1442	0.0294	0.0038	0.1319	0.0206	0.0032	0.0048	4e-04	4e-04	0.0295	0.0276	0.0305	0.0646	0.0257	0.0924	5e-04
14	rs78521571	92911579	0.88	0.538208189821859	0.75	0.911329023803182	0.00631642680527531	0.0637503875308753	0.0161	0.0148	0.0237	0.0036	0.1552	0.0041	0.0039	0.0639	6e-04	0.0997	0.1442	0.0293	0.0038	0.1319	0.0205	0.0032	0.0047	4e-04	4e-04	0.0295	0.0276	0.0306	0.0647	0.0257	0.0924	5e-04
14	rs59059507	92913800	0.88	0.538208189821859	0.75	0.911329023803182	0.0076018870430778	0.0678632666738902	0.0161	0.0147	0.0237	0.0035	0.155	0.004	0.0039	0.064	6e-04	0.0996	0.1443	0.0292	0.0039	0.1319	0.0205	0.0031	0.0047	4e-04	4e-04	0.0295	0.0277	0.0307	0.065	0.0258	0.0927	5e-04
14	rs7143416	92918793	0.88	0.538208189821859	0.75	0.911329023803182	0.0144051771065471	0.0947903717034728	0.0159	0.0142	0.0236	0.0033	0.1541	0.0036	0.0038	0.0641	6e-04	0.0989	0.1446	0.0288	0.0042	0.132	0.0203	0.0029	0.0044	4e-04	5e-04	0.0295	0.028	0.0311	0.0661	0.0261	0.0937	5e-04
14	rs7148860	92919445	0.88	0.538208189821859	0.75	0.911329023803182	0.0135882928121396	0.0888998619969285	0.0159	0.0142	0.0237	0.0033	0.1541	0.0036	0.0038	0.0642	6e-04	0.0989	0.1441	0.0288	0.0043	0.1319	0.0204	0.0028	0.0044	4e-04	5e-04	0.0296	0.0281	0.0311	0.0662	0.0261	0.0938	5e-04
14	rs7144273	92920371	0.88	0.538208189821859	0.75	0.911329023803182	0.0136273226479118	0.086969890460622	0.0158	0.0141	0.0237	0.0033	0.1541	0.0036	0.0038	0.0642	6e-04	0.0988	0.1442	0.0288	0.0043	0.1319	0.0203	0.0028	0.0044	4e-04	5e-04	0.0295	0.0282	0.0311	0.0662	0.0261	0.0939	5e-04
14	rs7156567	92922542	0.88	0.538208189821859	0.75	0.911329023803182	0.0133302147700975	0.0853618454965453	0.0158	0.014	0.0237	0.0032	0.1539	0.0036	0.0038	0.0643	5e-04	0.0986	0.1443	0.0288	0.0043	0.1317	0.0203	0.0028	0.0043	5e-04	5e-04	0.0294	0.0282	0.0312	0.0664	0.0261	0.0943	5e-04
14	rs7158400	92922713	0.88	0.538208189821859	0.75	0.911329023803182	0.0142497287186725	0.0883577645998958	0.0158	0.014	0.0237	0.0032	0.1539	0.0036	0.0038	0.0643	5e-04	0.0986	0.1443	0.0288	0.0043	0.1317	0.0203	0.0028	0.0043	5e-04	5e-04	0.0295	0.0282	0.0311	0.0664	0.0261	0.0943	5e-04
14	rs62623445	92922782	0.88	0.538208189821859	0.75	0.911329023803182	0.0150045600563416	0.102217816294726	0.0158	0.014	0.0237	0.0032	0.1539	0.0036	0.0038	0.0643	5e-04	0.0986	0.1443	0.0288	0.0043	0.1317	0.0203	0.0028	0.0043	5e-04	5e-04	0.0295	0.0282	0.0312	0.0664	0.0261	0.0943	5e-04
14	rs60599520	92924421	0.88	0.538208189821859	0.75	0.911329023803182	0.0199081422319804	0.139879689446341	0.0159	0.0135	0.0237	0.0032	0.1538	0.0035	0.0038	0.0644	5e-04	0.0984	0.1444	0.0289	0.0044	0.1313	0.0203	0.0027	0.0043	5e-04	6e-04	0.0295	0.0283	0.0314	0.0666	0.0263	0.0945	5e-04
14	rs112846288	92926811	0.87	0.587631181685492	0.76	0.840461917458717	0.0514881576188338	0.240869377161002	0.0163	0.0118	0.0239	0.003	0.1505	0.0032	0.0037	0.0643	5e-04	0.0975	0.1474	0.0292	0.0045	0.1293	0.0202	0.0025	0.0041	6e-04	7e-04	0.0297	0.0284	0.0325	0.0682	0.027	0.0951	6e-04
14	rs10498633	92926952	0.87	0.587631181685492	0.76	0.840461917458717	0.0466302804873109	0.23072049778309	0.0164	0.0117	0.0239	0.003	0.1503	0.0031	0.0038	0.0643	5e-04	0.0975	0.1476	0.0293	0.0045	0.1292	0.0202	0.0025	0.004	6e-04	7e-04	0.0297	0.0284	0.0326	0.0683	0.027	0.0952	6e-04
14	rs79228467	92929498	0.87	0.587631181685492	0.76	0.840461917458717	0.0454662762199579	0.225699239170223	0.0164	0.0117	0.0239	0.003	0.1502	0.0031	0.0038	0.0643	5e-04	0.0974	0.1475	0.0293	0.0045	0.1292	0.0202	0.0025	0.004	6e-04	7e-04	0.0297	0.0284	0.0326	0.0683	0.0271	0.0952	7e-04
14	rs35665900	92930891	0.87	0.587631181685492	0.76	0.840461917458717	0.0460535403047473	0.228969909277093	0.0164	0.0117	0.024	0.003	0.1502	0.0032	0.0038	0.0643	5e-04	0.0974	0.1474	0.0293	0.0045	0.1292	0.0203	0.0025	0.004	6e-04	7e-04	0.0297	0.0284	0.0326	0.0683	0.0272	0.0952	7e-04
14	rs941648	92931737	0.87	0.587631181685492	0.76	0.840461917458717	0.0464739241143942	0.232146024310052	0.0164	0.0117	0.024	0.003	0.1502	0.0031	0.0038	0.0643	5e-04	0.0974	0.1474	0.0293	0.0045	0.1292	0.0203	0.0025	0.004	6e-04	7e-04	0.0297	0.0284	0.0327	0.0684	0.0272	0.0952	7e-04
14	rs9323876	92932443	0.87	0.587631181685492	0.76	0.840461917458717	0.0475441882165282	0.232146024310052	0.0164	0.0117	0.024	0.003	0.1502	0.0031	0.0038	0.0643	5e-04	0.0973	0.1474	0.0293	0.0045	0.1292	0.0203	0.0025	0.004	6e-04	7e-04	0.0297	0.0284	0.0327	0.0684	0.0272	0.0953	7e-04
14	rs34403534	92933251	0.87	0.587631181685492	0.76	0.840461917458717	0.0484380198710797	0.2405362278737	0.0164	0.0117	0.0239	0.003	0.1502	0.0031	0.0038	0.0643	5e-04	0.0973	0.1474	0.0293	0.0045	0.1292	0.0203	0.0025	0.004	6e-04	7e-04	0.0297	0.0284	0.0327	0.0684	0.0272	0.0953	7e-04
14	rs4904929	92937293	0.87	0.587631181685492	0.76	0.840461917458717	0.0527197201665074	0.269137879817265	0.0164	0.0116	0.0239	0.003	0.1499	0.0031	0.0038	0.0643	5e-04	0.0972	0.1474	0.0293	0.0045	0.1291	0.0202	0.0025	0.0041	6e-04	8e-04	0.0297	0.0283	0.0327	0.0686	0.0272	0.0956	7e-04
14	rs4904930	92940209	0.87	0.587631181685492	0.76	0.840461917458717	0.0568895565699024	0.290792103530093	0.0165	0.0116	0.0239	0.003	0.1494	0.0031	0.0038	0.0643	5e-04	0.0971	0.1473	0.0294	0.0045	0.1291	0.0202	0.0025	0.0041	7e-04	8e-04	0.0296	0.0281	0.0328	0.0688	0.0272	0.0959	7e-04
14	rs61977316	92940715	0.87	0.587631181685492	0.76	0.840461917458717	0.0566037640859959	0.275023972571688	0.0165	0.0116	0.0239	0.0031	0.1494	0.0031	0.0038	0.0643	5e-04	0.0971	0.1473	0.0295	0.0045	0.1291	0.0202	0.0025	0.0041	7e-04	8e-04	0.0296	0.0281	0.0328	0.0688	0.0272	0.0959	7e-04
14	rs4904941	92952838	0.87	0.587631181685492	0.76	0.840461917458717	0.0528558756883972	0.28001716471745	0.0166	0.0115	0.0239	0.0032	0.149	0.0032	0.0039	0.0639	5e-04	0.0968	0.1467	0.0297	0.0044	0.129	0.0201	0.0026	0.0041	8e-04	8e-04	0.0296	0.0279	0.0329	0.069	0.0275	0.0966	8e-04
14	rs61977319	92952958	0.87	0.587631181685492	0.76	0.840461917458717	0.0515551347825931	0.285857716773013	0.0166	0.0115	0.0239	0.0032	0.1489	0.0032	0.0039	0.0639	5e-04	0.0968	0.1467	0.0297	0.0044	0.1291	0.0201	0.0026	0.0041	8e-04	8e-04	0.0296	0.0279	0.0329	0.069	0.0275	0.0966	8e-04
14	rs11848347	92953697	0.87	0.587631181685492	0.77	0.773176121721263	0.0545603414981805	0.291499107875393	0.0166	0.0115	0.0239	0.0032	0.1489	0.0032	0.0039	0.0639	5e-04	0.0968	0.1467	0.0297	0.0044	0.129	0.0201	0.0026	0.0041	8e-04	8e-04	0.0296	0.0279	0.0329	0.069	0.0277	0.0965	8e-04
14	rs10150603	92956184	0.87	0.587631181685492	0.77	0.773176121721263	0.0545603414981805	0.291852805246618	0.0166	0.0115	0.0239	0.0032	0.1488	0.0032	0.0039	0.0638	5e-04	0.0968	0.1466	0.0297	0.0044	0.129	0.02	0.0026	0.0041	8e-04	8e-04	0.0295	0.0278	0.0329	0.069	0.0278	0.0966	8e-04
14	rs45587635	92958522	0.87	0.587631181685492	0.77	0.773176121721263	0.083497546002895	0.366455098977251	0.0166	0.0115	0.0238	0.0033	0.1485	0.0033	0.0039	0.0638	5e-04	0.0964	0.1465	0.0297	0.0044	0.1289	0.02	0.0026	0.0033	8e-04	8e-04	0.0294	0.0278	0.0328	0.0691	0.0279	0.0982	8e-04
14	rs7150406	92958612	0.87	0.587631181685492	0.77	0.773176121721263	0.0842812715636974	0.423719548513915	0.0166	0.0115	0.0238	0.0034	0.1485	0.0033	0.0039	0.0638	5e-04	0.0964	0.1465	0.0297	0.0044	0.1289	0.02	0.0026	0.0033	8e-04	8e-04	0.0294	0.0278	0.0328	0.0691	0.0279	0.0983	8e-04
14	rs79685763	92959282	0.87	0.587631181685492	0.77	0.773176121721263	0.0926958981741935	0.5164535257549	0.0166	0.0114	0.0238	0.0034	0.1485	0.0033	0.0039	0.0638	5e-04	0.0963	0.1465	0.0297	0.0045	0.1289	0.02	0.0026	0.0033	8e-04	8e-04	0.0294	0.0278	0.0329	0.0691	0.0279	0.0983	8e-04
14	rs4900130	92959940	0.87	0.587631181685492	0.77	0.773176121721263	0.107070168355298	0.578546698226878	0.0166	0.0114	0.0238	0.0034	0.1484	0.0033	0.0039	0.0637	5e-04	0.0962	0.1465	0.0297	0.0044	0.1288	0.02	0.0026	0.0033	8e-04	8e-04	0.0294	0.0278	0.0329	0.0691	0.0279	0.0983	8e-04
14	rs78091279	92964088	0.87	0.587631181685492	0.77	0.773176121721263	0.150060606028345	0.562826447472062	0.0166	0.0113	0.0239	0.0034	0.1482	0.0034	0.004	0.0634	5e-04	0.0958	0.1464	0.0297	0.0045	0.1287	0.02	0.0026	0.0033	9e-04	8e-04	0.0294	0.0279	0.0331	0.0693	0.028	0.0983	9e-04
14	rs80267699	92966525	0.87	0.587631181685492	0.77	0.773176121721263	0.176880141848593	0.591226405459382	0.0166	0.0112	0.0239	0.0034	0.1481	0.0034	0.004	0.0634	6e-04	0.0957	0.1464	0.0297	0.0045	0.1287	0.02	0.0027	0.0034	9e-04	8e-04	0.0294	0.0279	0.0332	0.0694	0.028	0.0982	9e-04
14	rs61977326	92969688	0.86	0.639923359357885	0.77	0.773176121721263	0.10237839171617	0.298835134575165	0.0167	0.0109	0.0248	0.0039	0.1448	0.0041	0.0047	0.063	0.001	0.0934	0.1443	0.0294	0.0047	0.1267	0.0201	0.0032	0.0039	0.0018	0.001	0.0304	0.0283	0.0343	0.0701	0.0299	0.0973	0.0015
14	rs76772550	92970259	0.85	0.695135765909148	0.77	0.773176121721263	0.133058650318882	0.287030238199021	0.0169	0.0107	0.0248	0.0041	0.1435	0.0043	0.005	0.0625	0.0012	0.093	0.1436	0.0294	0.0049	0.1249	0.02	0.0034	0.0041	0.0022	0.0011	0.0312	0.0283	0.0349	0.0704	0.0306	0.097	0.0019
14	rs8005614	92971222	0.83	0.81451029553121	0.77	0.773176121721263	0.322776236233299	0.192207832856813	0.0177	0.0102	0.0252	0.0045	0.1407	0.0049	0.0055	0.062	0.0017	0.0941	0.1394	0.0295	0.0053	0.1217	0.02	0.0038	0.0046	0.0029	0.0013	0.0326	0.0282	0.0339	0.0713	0.0326	0.0979	0.0027
14	rs4904947	92972162	0.82	0.87875982057053	0.77	0.773176121721263	0.391268585431579	0.190046572713624	0.018	0.01	0.0253	0.0045	0.1414	0.0051	0.0055	0.0623	0.002	0.0935	0.1378	0.0296	0.0053	0.1209	0.0195	0.0039	0.0048	0.0032	0.0014	0.0333	0.0284	0.0336	0.0716	0.033	0.0975	0.003
14	rs117420080	92973660	0.82	0.87875982057053	0.77	0.773176121721263	0.468132684949457	0.225699239170223	0.018	0.0099	0.0257	0.0045	0.1404	0.0055	0.0055	0.063	0.0021	0.0931	0.1366	0.0293	0.0053	0.1198	0.0193	0.004	0.0051	0.0033	0.0014	0.0336	0.0286	0.0337	0.0724	0.0336	0.0976	0.0031
14	rs117847289	92974059	0.82	0.87875982057053	0.77	0.773176121721263	0.468682564733618	0.211599019334641	0.018	0.0099	0.0257	0.0045	0.1404	0.0055	0.0055	0.063	0.0021	0.0931	0.1366	0.0293	0.0053	0.1197	0.0193	0.004	0.0051	0.0033	0.0014	0.0336	0.0286	0.0337	0.0724	0.0336	0.0976	0.0031
14	rs12588645	92974445	0.82	0.87875982057053	0.77	0.773176121721263	0.49293676905272	0.212984867336905	0.018	0.0099	0.0257	0.0045	0.1398	0.0055	0.0055	0.063	0.0021	0.0931	0.1366	0.0293	0.0053	0.1197	0.0195	0.004	0.0051	0.0033	0.0014	0.0336	0.0285	0.0339	0.0724	0.0338	0.0976	0.0031
14	rs12432932	92976023	0.82	0.87875982057053	0.77	0.773176121721263	0.494503659085606	0.215765508792263	0.018	0.0099	0.0257	0.0045	0.1398	0.0055	0.0055	0.063	0.0021	0.0931	0.1366	0.0293	0.0053	0.1197	0.0194	0.004	0.0051	0.0033	0.0014	0.0337	0.0285	0.0339	0.0724	0.0338	0.0976	0.0031
14	rs71430764	92980553	0.82	0.87875982057053	0.77	0.773176121721263	0.503638790986602	0.195517067294182	0.018	0.0099	0.0257	0.0045	0.1397	0.0056	0.0056	0.0631	0.0021	0.093	0.1365	0.0293	0.0053	0.1197	0.0193	0.004	0.0051	0.0033	0.0014	0.0337	0.0285	0.0339	0.0725	0.0338	0.0975	0.0032
14	rs61977340	92982625	0.82	0.87875982057053	0.77	0.773176121721263	0.506807450856343	0.19272363959309	0.0181	0.01	0.0257	0.0045	0.1396	0.0056	0.0056	0.0632	0.0021	0.093	0.1364	0.0293	0.0053	0.1197	0.0193	0.004	0.0052	0.0034	0.0014	0.0338	0.0285	0.0339	0.0725	0.0338	0.0976	0.0032
14	rs10150697	92984051	0.82	0.87875982057053	0.77	0.773176121721263	0.504715066124452	0.183207028072746	0.0181	0.01	0.0257	0.0045	0.1395	0.0057	0.0056	0.0632	0.0021	0.093	0.1364	0.0293	0.0053	0.1197	0.0193	0.0041	0.0052	0.0034	0.0014	0.0338	0.0285	0.0339	0.0725	0.0338	0.0976	0.0032
14	rs117363257	92985951	0.82	0.87875982057053	0.77	0.773176121721263	0.502373996360168	0.186565060719387	0.0181	0.01	0.0257	0.0045	0.1394	0.0057	0.0056	0.0632	0.0021	0.093	0.1364	0.0293	0.0053	0.1196	0.0192	0.0041	0.0052	0.0034	0.0014	0.0338	0.0285	0.0339	0.0725	0.0338	0.0975	0.0032
14	rs8018360	92987358	0.82	0.87875982057053	0.77	0.773176121721263	0.502816500858276	0.179366206051201	0.0181	0.01	0.0257	0.0045	0.1394	0.0057	0.0056	0.0632	0.0021	0.0929	0.1363	0.0294	0.0053	0.1195	0.0192	0.0041	0.0052	0.0034	0.0014	0.0338	0.0285	0.034	0.0725	0.0338	0.0975	0.0032
14	rs113007528	92994323	0.81	0.946104684087093	0.77	0.773176121721263	0.521184026867055	0.184120783360023	0.0182	0.0103	0.0257	0.0046	0.1388	0.0058	0.006	0.0635	0.0022	0.0926	0.1361	0.0292	0.0052	0.1187	0.0188	0.0043	0.0053	0.0035	0.0015	0.0341	0.0286	0.0338	0.0732	0.0337	0.0973	0.0032
14	rs72697231	92994718	0.81	0.946104684087093	0.77	0.773176121721263	0.525243830703139	0.167620352585726	0.0182	0.0104	0.0258	0.0046	0.1387	0.0058	0.0061	0.0636	0.0022	0.0925	0.136	0.0292	0.0052	0.1185	0.0187	0.0045	0.0053	0.0036	0.0015	0.0342	0.0286	0.0339	0.0733	0.0337	0.0971	0.0033
14	rs12893972	92995987	0.81	0.946104684087093	0.77	0.773176121721263	0.504715066124452	0.192517260682641	0.0182	0.0104	0.0259	0.0045	0.1378	0.0059	0.006	0.0639	0.0022	0.0924	0.1362	0.029	0.0052	0.1185	0.0184	0.0044	0.0054	0.0037	0.0016	0.0343	0.0284	0.034	0.0738	0.0337	0.0974	0.0031
14	rs28578034	92998827	0.81	0.946104684087093	0.77	0.773176121721263	0.497581709154597	0.208412367335258	0.0181	0.0105	0.0259	0.0045	0.1372	0.0059	0.0059	0.0643	0.0022	0.0924	0.1362	0.0289	0.0052	0.1185	0.0181	0.0043	0.0054	0.0037	0.0016	0.0344	0.0283	0.0341	0.0742	0.0336	0.0978	0.0031
14	rs61977347	93002380	0.81	0.946104684087093	0.78	0.709419594942363	0.483647881090377	0.209048413889045	0.0182	0.0105	0.026	0.0044	0.1362	0.006	0.0058	0.0647	0.0022	0.0923	0.1363	0.029	0.005	0.1186	0.0183	0.0042	0.0055	0.0038	0.0017	0.0346	0.028	0.0341	0.0746	0.0335	0.0981	0.003
14	rs10498634	93005721	0.81	0.946104684087093	0.78	0.709419594942363	0.52292210690974	0.198845319840853	0.0186	0.0104	0.0261	0.0045	0.135	0.006	0.0058	0.0646	0.0023	0.0921	0.1362	0.0289	0.0049	0.1186	0.0185	0.0042	0.0056	0.0038	0.0017	0.0348	0.0277	0.0342	0.0751	0.0335	0.0985	0.0031
14	rs10467863	93006872	0.81	0.946104684087093	0.79	0.649136622646432	0.485200458294961	0.182801415270337	0.0186	0.0104	0.026	0.0045	0.1351	0.006	0.0058	0.0644	0.0023	0.0921	0.1365	0.0289	0.0048	0.1186	0.0185	0.0042	0.0055	0.0038	0.0017	0.0349	0.0277	0.0342	0.0752	0.0334	0.0984	0.0031
14	rs4900135	93007216	0.81	0.946104684087093	0.79	0.649136622646432	0.474321576424388	0.190868931332259	0.0186	0.0104	0.026	0.0044	0.1352	0.0058	0.0058	0.0644	0.0023	0.0921	0.1367	0.0289	0.0048	0.1186	0.0185	0.0042	0.0055	0.0038	0.0017	0.0349	0.0277	0.0342	0.0752	0.0334	0.0984	0.0031
14	rs57475476	93009711	0.81	0.946104684087093	0.8	0.592267592767429	0.406445738387944	0.155676690275074	0.0189	0.0106	0.0251	0.0043	0.136	0.0059	0.0055	0.0644	0.0024	0.0924	0.1368	0.0285	0.0048	0.1195	0.0185	0.0043	0.0055	0.0039	0.0019	0.0354	0.0274	0.034	0.0752	0.0331	0.097	0.0033
14	rs12434555	93011124	0.8	1.01658215824445	0.8	0.592267592767429	0.273281710924485	0.165755119893042	0.0196	0.0119	0.023	0.004	0.1374	0.0062	0.005	0.0635	0.0026	0.0922	0.1371	0.0275	0.0051	0.1215	0.0186	0.0054	0.0053	0.0041	0.0024	0.0364	0.027	0.034	0.0752	0.0323	0.0934	0.0037
14	rs61975762	93011366	0.8	1.01658215824445	0.8	0.592267592767429	0.279761966649852	0.156924214096603	0.0197	0.012	0.0225	0.004	0.138	0.0062	0.005	0.0631	0.0027	0.0921	0.1374	0.0272	0.0051	0.1219	0.0187	0.0057	0.0053	0.0041	0.0025	0.0368	0.0269	0.0339	0.0745	0.0323	0.0928	0.0038
14	rs78706131	93013106	0.8	1.01658215824445	0.8	0.592267592767429	0.2716167104342	0.164971953040269	0.0197	0.012	0.0223	0.004	0.1382	0.0061	0.005	0.0631	0.0027	0.0924	0.1374	0.0273	0.0051	0.1218	0.0188	0.0059	0.0053	0.004	0.0026	0.037	0.0269	0.0338	0.0742	0.0323	0.0925	0.0039
14	rs72697240	93014971	0.8	1.01658215824445	0.8	0.592267592767429	0.294652930410734	0.153668968817247	0.0197	0.012	0.0222	0.0039	0.1383	0.0061	0.005	0.0631	0.0027	0.0926	0.1374	0.0274	0.0051	0.1217	0.0189	0.0059	0.0053	0.004	0.0026	0.0372	0.0269	0.0339	0.0741	0.0323	0.0923	0.0039
14	rs57851052	93016441	0.8	1.01658215824445	0.8	0.592267592767429	0.313135248946689	0.155964265666792	0.0197	0.0121	0.0222	0.0039	0.1384	0.0061	0.005	0.0631	0.0027	0.0926	0.1374	0.0274	0.0051	0.1216	0.0189	0.006	0.0053	0.004	0.0026	0.0372	0.0269	0.0339	0.074	0.0323	0.0922	0.0039
14	rs12893289	93017539	0.8	1.01658215824445	0.8	0.592267592767429	0.307779762276881	0.153764363523109	0.0197	0.0121	0.0222	0.0039	0.1385	0.0062	0.005	0.0631	0.0027	0.0926	0.1374	0.0274	0.0051	0.1215	0.0189	0.006	0.0053	0.004	0.0026	0.0372	0.0269	0.0339	0.0741	0.0323	0.0922	0.0039
14	rs72697251	93021815	0.8	1.01658215824445	0.8	0.592267592767429	0.298865202309568	0.157212607074504	0.0197	0.0121	0.0221	0.0038	0.1385	0.0062	0.005	0.0631	0.0027	0.0927	0.1372	0.0273	0.0051	0.1214	0.0188	0.0061	0.0053	0.0039	0.0026	0.0373	0.0269	0.034	0.074	0.0322	0.0924	0.0039
14	rs55908963	93031594	0.8	1.01658215824445	0.8	0.592267592767429	0.432716301927887	0.180172472046848	0.0202	0.0125	0.0212	0.0038	0.1386	0.0063	0.005	0.0641	0.0026	0.0936	0.135	0.0268	0.0046	0.1203	0.0182	0.0075	0.0056	0.0033	0.0025	0.0384	0.0275	0.0349	0.0734	0.0309	0.0938	0.0039
14	rs75934488	93037679	0.79	1.09022720934348	0.8	0.592267592767429	0.504271760538556	0.17276239914048	0.0203	0.0125	0.021	0.0038	0.1386	0.0063	0.0051	0.0645	0.0026	0.0939	0.1346	0.0266	0.0046	0.1202	0.0181	0.0078	0.0057	0.0032	0.0025	0.0387	0.0274	0.0351	0.073	0.0307	0.0937	0.004
14	rs17783654	93041534	0.79	1.09022720934348	0.8	0.592267592767429	0.550708106287664	0.180273342860858	0.0204	0.0126	0.021	0.0039	0.1387	0.0063	0.0051	0.0646	0.0025	0.094	0.1345	0.0265	0.0046	0.1202	0.0181	0.0079	0.0057	0.0032	0.0025	0.0388	0.0274	0.0352	0.0729	0.0306	0.0936	0.004
14	rs1952333	93041785	0.79	1.09022720934348	0.8	0.592267592767429	0.557328978635069	0.178058685953681	0.0204	0.0126	0.021	0.0039	0.1387	0.0063	0.0051	0.0646	0.0025	0.094	0.1346	0.0265	0.0046	0.1203	0.0181	0.0079	0.0057	0.0032	0.0025	0.0388	0.0273	0.0352	0.0729	0.0306	0.0936	0.004
14	rs7160376	93044668	0.79	1.09022720934348	0.8	0.592267592767429	0.59132909778385	0.183207028072746	0.0204	0.0126	0.0207	0.004	0.1387	0.0062	0.005	0.0646	0.0025	0.0939	0.1346	0.0265	0.0046	0.1202	0.0181	0.0082	0.0058	0.0032	0.0025	0.0388	0.0273	0.0352	0.0728	0.0306	0.0936	0.004
14	rs72631620	93049411	0.79	1.09022720934348	0.8	0.592267592767429	0.639286654878858	0.186258923627492	0.0206	0.0127	0.0203	0.0041	0.1399	0.0062	0.0051	0.0652	0.0025	0.0941	0.1338	0.0262	0.0046	0.1201	0.0179	0.0084	0.0058	0.0033	0.0026	0.0389	0.0273	0.035	0.0723	0.0306	0.093	0.0041
14	rs75277622	93049865	0.79	1.09022720934348	0.8	0.592267592767429	0.704901690863004	0.194687968510382	0.0207	0.0128	0.0202	0.0041	0.1402	0.0062	0.0051	0.0654	0.0025	0.0942	0.1336	0.0261	0.0046	0.1201	0.0179	0.0085	0.0058	0.0033	0.0026	0.0389	0.0274	0.0349	0.072	0.0305	0.0928	0.0042
14	rs2402171	93050146	0.79	1.09022720934348	0.8	0.592267592767429	0.786572765613669	0.198428254519909	0.0208	0.0128	0.0203	0.0041	0.1406	0.0062	0.0051	0.0655	0.0026	0.0942	0.1337	0.0261	0.0045	0.12	0.0177	0.0086	0.0058	0.0033	0.0026	0.0388	0.0275	0.0349	0.0719	0.0304	0.0923	0.0043
14	rs2402172	93050570	0.79	1.09022720934348	0.8	0.592267592767429	0.786650341353638	0.216301608967598	0.0209	0.0129	0.0202	0.0043	0.1411	0.0062	0.0051	0.0652	0.0025	0.0947	0.1339	0.0266	0.0044	0.1199	0.0167	0.0087	0.0058	0.0034	0.0027	0.0389	0.0272	0.0347	0.0728	0.0296	0.0919	0.0044
14	rs57533370	93050704	0.79	1.09022720934348	0.8	0.592267592767429	0.758403908710467	0.21448065770206	0.0209	0.0129	0.0201	0.0042	0.1412	0.0061	0.005	0.0652	0.0025	0.0947	0.1339	0.0266	0.0044	0.12	0.0167	0.0086	0.0058	0.0033	0.0027	0.0389	0.0271	0.0348	0.073	0.0296	0.0919	0.0044
14	rs8014153	93055078	0.81	0.946104684087093	0.8	0.592267592767429	0.740781165237212	0.256238307610943	0.0207	0.0129	0.0191	0.0041	0.1421	0.0056	0.0047	0.0651	0.0024	0.0945	0.1342	0.026	0.0042	0.1203	0.0167	0.0086	0.0055	0.0031	0.0026	0.0394	0.0276	0.0354	0.0744	0.0299	0.0915	0.004
14	rs17783660	93061453	0.81	0.946104684087093	0.8	0.592267592767429	0.673072454109973	0.224286708853328	0.0205	0.0131	0.018	0.0039	0.1436	0.0051	0.0042	0.0644	0.0022	0.094	0.134	0.0257	0.004	0.1207	0.0171	0.0084	0.0052	0.0029	0.0026	0.0401	0.0279	0.0359	0.076	0.0301	0.0913	0.0036
14	rs117279725	93063955	0.81	0.946104684087093	0.8	0.592267592767429	0.684411318764884	0.236770881567235	0.0204	0.0132	0.0178	0.0039	0.144	0.005	0.0041	0.0643	0.0021	0.0937	0.1338	0.0258	0.004	0.1208	0.0171	0.0084	0.0051	0.0028	0.0026	0.0402	0.028	0.0361	0.0767	0.0301	0.0912	0.0035
14	rs8013925	93064069	0.81	0.946104684087093	0.8	0.592267592767429	0.691724476495775	0.239094288042462	0.0204	0.0132	0.0178	0.0039	0.144	0.005	0.0041	0.0643	0.0021	0.0937	0.1338	0.0258	0.004	0.1208	0.0172	0.0084	0.0051	0.0028	0.0026	0.0402	0.028	0.0361	0.0767	0.0301	0.0912	0.0035
14	rs12433867	93065083	0.81	0.946104684087093	0.8	0.592267592767429	0.649795658085724	0.232695058797546	0.0204	0.0132	0.0176	0.0039	0.144	0.005	0.0041	0.0643	0.0021	0.0936	0.1339	0.0258	0.0039	0.1214	0.0171	0.0084	0.0051	0.0028	0.0025	0.0403	0.028	0.0361	0.0766	0.0301	0.091	0.0034
14	rs117209651	93066363	0.81	0.946104684087093	0.8	0.592267592767429	0.606018861233078	0.227987104214197	0.0204	0.0132	0.0176	0.0039	0.1443	0.005	0.0041	0.0643	0.0021	0.0935	0.1339	0.0258	0.0039	0.1215	0.0171	0.0083	0.0051	0.0028	0.0025	0.0403	0.028	0.0361	0.0767	0.0302	0.0909	0.0033
14	rs8003706	93071194	0.8	1.01658215824445	0.8	0.592267592767429	0.59549938365333	0.215979896308117	0.0203	0.0133	0.0165	0.004	0.1458	0.005	0.0044	0.0648	0.0015	0.0906	0.1362	0.0266	0.0032	0.1228	0.0171	0.0084	0.0045	0.0024	0.002	0.0402	0.0281	0.036	0.0769	0.0323	0.0893	0.002
14	rs9788530	93074273	0.8	1.01658215824445	0.8	0.592267592767429	0.593856996298122	0.21694550675944	0.0204	0.0133	0.0165	0.004	0.1458	0.005	0.0044	0.0648	0.0015	0.0906	0.1362	0.0266	0.0032	0.1228	0.0171	0.0084	0.0045	0.0024	0.002	0.0402	0.0282	0.036	0.0768	0.0323	0.0893	0.002
14	rs9788457	93078988	0.8	1.01658215824445	0.8	0.592267592767429	0.588874317928382	0.209578943971884	0.0204	0.0133	0.0165	0.004	0.1459	0.005	0.0044	0.0648	0.0015	0.0905	0.1363	0.0266	0.0032	0.1228	0.0171	0.0084	0.0045	0.0024	0.002	0.0402	0.0282	0.036	0.0768	0.0323	0.0893	0.002
14	rs73330128	93084429	0.8	1.01658215824445	0.8	0.592267592767429	0.573774102638202	0.198011483840927	0.0203	0.0133	0.0168	0.004	0.1463	0.005	0.0044	0.0648	0.0015	0.0902	0.1366	0.0266	0.0032	0.1228	0.017	0.0083	0.0045	0.0025	0.002	0.04	0.0279	0.0361	0.0767	0.0325	0.0893	0.0019
14	rs11621652	93098472	0.8	1.01658215824445	0.8	0.592267592767429	0.57202543475549	0.179265510456408	0.02	0.0133	0.0172	0.004	0.1468	0.005	0.0044	0.0649	0.0014	0.0897	0.1369	0.0267	0.0032	0.1225	0.0169	0.0083	0.0045	0.0024	0.0019	0.0399	0.0279	0.0362	0.0766	0.0328	0.0893	0.0019
14	rs11627441	93099234	0.8	1.01658215824445	0.8	0.592267592767429	0.576604132140252	0.178058685953681	0.02	0.0133	0.0172	0.004	0.1468	0.005	0.0044	0.0649	0.0014	0.0897	0.1369	0.0267	0.0032	0.1225	0.0169	0.0083	0.0045	0.0024	0.0019	0.0399	0.0279	0.0362	0.0766	0.0328	0.0893	0.0019
14	rs117914579	93099890	0.8	1.01658215824445	0.8	0.592267592767429	0.576671592902939	0.178159147164241	0.02	0.0133	0.0172	0.004	0.1468	0.005	0.0044	0.0649	0.0014	0.0897	0.1369	0.0268	0.0032	0.1225	0.017	0.0083	0.0045	0.0024	0.0019	0.0399	0.0279	0.0361	0.0766	0.0329	0.0893	0.0019
14	rs17184313	93102251	0.8	1.01658215824445	0.8	0.592267592767429	0.58465774947024	0.177255701343504	0.02	0.0134	0.0172	0.004	0.1469	0.005	0.0044	0.0648	0.0014	0.0897	0.1369	0.0268	0.0032	0.1225	0.0169	0.0083	0.0045	0.0024	0.0019	0.0399	0.0278	0.0361	0.0766	0.0329	0.0892	0.0019
14	rs10498635	93103309	0.8	1.01658215824445	0.8	0.592267592767429	0.588397549559231	0.176754473406879	0.02	0.0134	0.0172	0.004	0.1469	0.005	0.0044	0.0648	0.0014	0.0897	0.1369	0.0268	0.0032	0.1225	0.0169	0.0083	0.0045	0.0024	0.0019	0.0399	0.0278	0.0361	0.0766	0.033	0.0892	0.0019
14	rs747985	93104090	0.8	1.01658215824445	0.8	0.592267592767429	0.595362437866369	0.17206704779392	0.0199	0.0134	0.0173	0.004	0.1471	0.0051	0.0045	0.0648	0.0014	0.0896	0.1369	0.0268	0.0032	0.1225	0.0169	0.0083	0.0045	0.0023	0.0019	0.0398	0.0278	0.0361	0.0765	0.0332	0.0891	0.0019
14	rs35268629	93110372	0.8	1.01658215824445	0.8	0.592267592767429	0.627802919291211	0.165559206008324	0.0198	0.0134	0.0174	0.004	0.1475	0.0051	0.0046	0.0647	0.0014	0.0894	0.1371	0.0268	0.0031	0.1223	0.0168	0.0084	0.0045	0.0023	0.0019	0.0397	0.0277	0.0361	0.0765	0.0336	0.089	0.0018
14	rs77366689	93113952	0.8	1.01658215824445	0.8	0.592267592767429	0.621223666510534	0.164092450458626	0.0197	0.0134	0.0175	0.004	0.1479	0.0051	0.0046	0.0647	0.0014	0.0893	0.1372	0.0268	0.0031	0.1221	0.0168	0.0084	0.0045	0.0024	0.0018	0.0397	0.0276	0.0361	0.0765	0.0337	0.0888	0.0018
14	rs75014453	93115151	0.8	1.01658215824445	0.8	0.592267592767429	0.610028837291927	0.163214604267498	0.0196	0.0134	0.0176	0.004	0.148	0.0051	0.0046	0.0648	0.0014	0.0893	0.1374	0.0269	0.0031	0.1218	0.0167	0.0084	0.0045	0.0024	0.0018	0.0397	0.0276	0.0361	0.0764	0.0337	0.0887	0.0018
14	rs7153192	93117443	0.8	1.01658215824445	0.8	0.592267592767429	0.573639501305605	0.165853107349619	0.0193	0.0135	0.0181	0.004	0.1485	0.0052	0.0047	0.065	0.0014	0.0893	0.1377	0.0272	0.003	0.1211	0.0166	0.0083	0.0045	0.0025	0.0018	0.0396	0.0274	0.0361	0.0764	0.0338	0.0883	0.0017
14	rs3742717	93118668	0.8	1.01658215824445	0.81	0.53874877155386	0.579981672923781	0.174355430990166	0.0193	0.0135	0.0181	0.0041	0.1486	0.0052	0.0047	0.065	0.0014	0.089	0.1376	0.0272	0.003	0.1211	0.0165	0.0083	0.0045	0.0025	0.0018	0.0398	0.0275	0.0362	0.0764	0.0339	0.0881	0.0017
14	rs74074811	93118674	0.8	1.01658215824445	0.81	0.53874877155386	0.578359306873076	0.174355430990166	0.0193	0.0135	0.0181	0.0041	0.1486	0.0052	0.0047	0.065	0.0014	0.089	0.1376	0.0272	0.003	0.1211	0.0165	0.0083	0.0045	0.0025	0.0018	0.0398	0.0276	0.0362	0.0764	0.0339	0.0881	0.0017
14	rs12434929	93119232	0.8	1.01658215824445	0.81	0.53874877155386	0.580996725738927	0.178360128274988	0.0193	0.0135	0.0182	0.0041	0.1486	0.0052	0.0047	0.065	0.0013	0.0889	0.1375	0.0273	0.003	0.1211	0.0165	0.0083	0.0045	0.0026	0.0017	0.0398	0.0276	0.0362	0.0764	0.0339	0.088	0.0017
14	rs11624035	93123142	0.8	1.01658215824445	0.81	0.53874877155386	0.599545836042671	0.194170386651712	0.0192	0.0135	0.0183	0.0041	0.1487	0.0053	0.0048	0.0652	0.0013	0.0884	0.1373	0.0276	0.0029	0.1211	0.0165	0.0083	0.0045	0.0026	0.0017	0.0399	0.0276	0.0362	0.0765	0.0339	0.0878	0.0016
14	rs12879040	93123991	0.8	1.01658215824445	0.81	0.53874877155386	0.599958049095159	0.197178827838367	0.0192	0.0134	0.0183	0.0041	0.1487	0.0053	0.0048	0.0652	0.0013	0.0884	0.1373	0.0276	0.0029	0.1212	0.0165	0.0083	0.0045	0.0026	0.0017	0.04	0.0276	0.0362	0.0765	0.034	0.0878	0.0016
14	rs7142369	93124584	0.8	1.01658215824445	0.81	0.53874877155386	0.596595474485527	0.201144429922278	0.0192	0.0134	0.0183	0.0041	0.1488	0.0053	0.0048	0.0652	0.0013	0.0884	0.1373	0.0277	0.0029	0.1212	0.0165	0.0083	0.0045	0.0026	0.0017	0.04	0.0277	0.0362	0.0764	0.034	0.0876	0.0016
14	rs12885166	93125282	0.8	1.01658215824445	0.81	0.53874877155386	0.590919639080544	0.200725750430196	0.0192	0.0134	0.0183	0.0041	0.1488	0.0053	0.0047	0.0652	0.0013	0.0884	0.1373	0.0277	0.0029	0.1211	0.0165	0.0083	0.0045	0.0027	0.0017	0.0401	0.0277	0.0363	0.0764	0.034	0.0876	0.0017
14	rs77002573	93126428	0.8	1.01658215824445	0.81	0.53874877155386	0.579981672923781	0.202717078738739	0.0192	0.0133	0.0183	0.0041	0.1489	0.0053	0.0047	0.0652	0.0013	0.0884	0.1373	0.0278	0.0029	0.121	0.0165	0.0083	0.0044	0.0027	0.0017	0.0401	0.0277	0.0362	0.0764	0.034	0.0876	0.0017
14	rs10134607	93129070	0.8	1.01658215824445	0.81	0.53874877155386	0.566593645600715	0.201668190340781	0.0192	0.0134	0.0183	0.0041	0.1489	0.0053	0.0047	0.0651	0.0013	0.0885	0.1372	0.0278	0.0027	0.1208	0.0165	0.0083	0.0045	0.0027	0.0017	0.04	0.0277	0.0362	0.0765	0.034	0.0877	0.0017
14	rs112097633	93131683	0.81	0.946104684087093	0.81	0.53874877155386	0.437666521594408	0.130951656068962	0.0184	0.0139	0.0197	0.0046	0.1528	0.0058	0.0051	0.0629	0.0012	0.091	0.136	0.0272	0.0025	0.1171	0.0161	0.0082	0.0049	0.0026	0.0014	0.0377	0.0266	0.0335	0.0792	0.035	0.09	0.0014
14	rs12895078	93132299	0.81	0.946104684087093	0.81	0.53874877155386	0.444250526957	0.12347371658038	0.0183	0.0143	0.0201	0.0048	0.1544	0.006	0.0051	0.0618	0.0011	0.0916	0.1355	0.0269	0.0024	0.1154	0.0159	0.0082	0.0049	0.0026	0.0013	0.0369	0.0263	0.0328	0.0807	0.0353	0.0908	0.0013
14	rs116735421	93135651	0.82	0.87875982057053	0.81	0.53874877155386	0.495131085796812	0.120145074782239	0.018	0.0147	0.019	0.0046	0.1547	0.0059	0.0046	0.0613	0.0011	0.094	0.1373	0.026	0.0021	0.1141	0.0153	0.0072	0.0046	0.0023	0.001	0.0362	0.0269	0.033	0.0822	0.0351	0.0922	0.0011
14	rs12878481	93145500	0.82	0.87875982057053	0.81	0.53874877155386	0.44759056730448	0.112994754844534	0.0179	0.0147	0.0188	0.0046	0.1547	0.0059	0.0045	0.0612	0.0011	0.0945	0.1377	0.0259	0.0021	0.1139	0.0152	0.007	0.0045	0.0023	0.001	0.0361	0.027	0.0331	0.0825	0.0351	0.0925	0.001
14	rs12891909	93147910	0.82	0.87875982057053	0.83	0.441484906400802	0.442109862663645	0.104604167606527	0.0179	0.0147	0.0188	0.0047	0.1547	0.0059	0.0045	0.0612	0.0011	0.0944	0.1378	0.026	0.002	0.1138	0.0153	0.007	0.0045	0.0023	9e-04	0.0361	0.0269	0.0333	0.0825	0.0351	0.0926	0.001
14	rs7158614	93148143	0.82	0.87875982057053	0.83	0.441484906400802	0.444607799488288	0.105431987062848	0.0179	0.0147	0.0188	0.0047	0.1547	0.0059	0.0045	0.0612	0.0011	0.0943	0.1378	0.026	0.002	0.1138	0.0152	0.007	0.0045	0.0023	9e-04	0.0361	0.0269	0.0333	0.0826	0.0352	0.0926	0.001
14	rs114797792	93151596	0.82	0.87875982057053	0.83	0.441484906400802	0.436780512224015	0.109020217529996	0.0178	0.0148	0.0187	0.0047	0.1551	0.0059	0.0045	0.0613	0.0011	0.0937	0.138	0.026	0.002	0.1139	0.0152	0.0069	0.0045	0.0023	9e-04	0.036	0.0269	0.0333	0.0828	0.0351	0.0926	0.001
14	rs2402184	93153538	0.82	0.87875982057053	0.83	0.441484906400802	0.433833557221704	0.112144554967232	0.0177	0.0148	0.0187	0.0047	0.1551	0.0058	0.0045	0.0613	0.0011	0.0936	0.1382	0.026	0.002	0.1139	0.0151	0.0068	0.0044	0.0023	9e-04	0.0359	0.0269	0.0333	0.083	0.035	0.0927	0.001
14	rs113817161	93155938	0.82	0.87875982057053	0.83	0.441484906400802	0.431659165168379	0.117541461267201	0.0176	0.0148	0.0187	0.0047	0.1552	0.0058	0.0045	0.0614	0.0011	0.0934	0.1384	0.026	0.002	0.114	0.015	0.0067	0.0044	0.0022	9e-04	0.0359	0.027	0.0333	0.0832	0.035	0.0929	0.001
14	rs28459779	93156713	0.82	0.87875982057053	0.83	0.441484906400802	0.433774718766342	0.119448674213855	0.0176	0.0148	0.0187	0.0047	0.1553	0.0058	0.0045	0.0613	0.0011	0.0934	0.1384	0.0261	0.002	0.1139	0.0149	0.0066	0.0044	0.0022	9e-04	0.0358	0.027	0.0333	0.0833	0.0351	0.0929	0.001
14	rs80185532	93157307	0.82	0.87875982057053	0.83	0.441484906400802	0.43136574333206	0.120755675245062	0.0175	0.0148	0.0187	0.0047	0.1553	0.0058	0.0044	0.0613	0.0011	0.0934	0.1384	0.0261	0.002	0.1139	0.0149	0.0066	0.0044	0.0022	9e-04	0.0358	0.027	0.0333	0.0834	0.0351	0.0929	9e-04
14	rs2896221	93159621	0.82	0.87875982057053	0.83	0.441484906400802	0.424004178595491	0.126836312387972	0.0173	0.0149	0.0187	0.0048	0.1554	0.0057	0.0044	0.0613	0.0011	0.0934	0.1385	0.0261	0.002	0.1139	0.0149	0.0065	0.0044	0.0022	8e-04	0.0357	0.0271	0.0333	0.0836	0.0351	0.093	9e-04
14	rs76993725	93162515	0.82	0.87875982057053	0.83	0.441484906400802	0.419941624132426	0.138866829495454	0.017	0.0149	0.0186	0.0049	0.1554	0.0057	0.0044	0.0614	0.0011	0.0933	0.1388	0.0259	0.002	0.114	0.0149	0.0063	0.0044	0.0021	9e-04	0.0357	0.0272	0.0334	0.084	0.035	0.0932	9e-04
14	rs11622291	93164106	0.82	0.87875982057053	0.83	0.441484906400802	0.41376937825582	0.144144243876667	0.0169	0.0149	0.0186	0.0049	0.1555	0.0056	0.0044	0.0614	0.0011	0.0933	0.1389	0.0259	0.002	0.1139	0.0149	0.0061	0.0044	0.0021	8e-04	0.0356	0.0272	0.0335	0.0843	0.035	0.0932	9e-04
14	rs17128502	93173010	0.82	0.87875982057053	0.83	0.441484906400802	0.405079847584457	0.150911752819125	0.0163	0.0149	0.0185	0.0051	0.1547	0.0056	0.0043	0.061	0.0011	0.0936	0.139	0.026	0.0019	0.1152	0.0148	0.0053	0.0043	0.002	8e-04	0.0354	0.0273	0.034	0.0847	0.0349	0.0935	9e-04
14	rs78814862	93174842	0.82	0.87875982057053	0.83	0.441484906400802	0.405534888334488	0.152811369324304	0.0163	0.0149	0.0185	0.0052	0.1546	0.0056	0.0043	0.061	0.0011	0.0936	0.1389	0.026	0.0019	0.1154	0.0148	0.0052	0.0043	0.002	8e-04	0.0354	0.0273	0.034	0.0848	0.0349	0.0935	9e-04
14	rs3783934	93175780	0.82	0.87875982057053	0.83	0.441484906400802	0.405022985507764	0.154719472733472	0.0163	0.0149	0.0185	0.0052	0.1546	0.0056	0.0043	0.061	0.0011	0.0936	0.1389	0.026	0.0019	0.1155	0.0148	0.0052	0.0043	0.002	8e-04	0.0354	0.0273	0.034	0.0848	0.0349	0.0935	0.001
14	rs148659834	93176042	0.82	0.87875982057053	0.83	0.441484906400802	0.405819418909937	0.153955216378419	0.0162	0.0149	0.0185	0.0052	0.1546	0.0056	0.0043	0.061	0.0011	0.0936	0.1389	0.026	0.0019	0.1155	0.0148	0.0052	0.0043	0.002	8e-04	0.0354	0.0273	0.034	0.0848	0.0349	0.0935	0.001
14	rs3783933	93177400	0.82	0.87875982057053	0.83	0.441484906400802	0.408556001784293	0.152716186488065	0.016	0.015	0.0185	0.0052	0.1547	0.0056	0.0043	0.061	0.0011	0.0935	0.1389	0.026	0.0019	0.1158	0.0147	0.0051	0.0043	0.002	8e-04	0.0353	0.0273	0.034	0.0847	0.035	0.0936	0.001
14	rs117845934	93178431	0.82	0.87875982057053	0.83	0.441484906400802	0.408613111905272	0.14377156807406	0.016	0.0151	0.0184	0.0052	0.1547	0.0054	0.0043	0.061	0.0011	0.0935	0.1388	0.0259	0.0019	0.1162	0.0147	0.0051	0.0043	0.002	8e-04	0.0351	0.0273	0.034	0.0847	0.035	0.0937	9e-04
14	rs716097	93178467	0.83	0.81451029553121	0.83	0.441484906400802	0.410156595779261	0.143585361395857	0.016	0.0151	0.0184	0.0052	0.1548	0.0054	0.0043	0.061	0.0011	0.0935	0.1388	0.0259	0.0019	0.1162	0.0147	0.005	0.0043	0.002	8e-04	0.0351	0.0273	0.034	0.0847	0.035	0.0937	9e-04
14	rs72701829	93187010	0.83	0.81451029553121	0.82	0.488512084344485	0.450583140521084	0.146856569611535	0.0159	0.0151	0.0184	0.0053	0.1547	0.0054	0.0043	0.0609	0.0011	0.0936	0.1385	0.026	0.0019	0.1163	0.0147	0.0051	0.0042	0.0019	8e-04	0.035	0.0273	0.0341	0.0847	0.0352	0.0939	9e-04
14	rs117012495	93188500	0.83	0.81451029553121	0.83	0.441484906400802	0.568803673071889	0.148737755876929	0.0157	0.015	0.0184	0.0054	0.1544	0.0055	0.0043	0.0606	0.001	0.0942	0.1377	0.0264	0.0019	0.1163	0.0147	0.0052	0.0041	0.0017	8e-04	0.0345	0.0272	0.0343	0.0849	0.036	0.0939	9e-04
14	rs1015033	93195186	0.83	0.81451029553121	0.82	0.488512084344485	1.01505071328583	0.162727629385313	0.0153	0.0149	0.0185	0.0057	0.1539	0.0055	0.0043	0.0597	0.001	0.0957	0.1356	0.0272	0.002	0.1164	0.0148	0.0053	0.0039	0.0012	7e-04	0.0333	0.0271	0.0348	0.0855	0.0378	0.0941	9e-04
14	rs17094874	93195562	0.83	0.81451029553121	0.83	0.441484906400802	1.00539826827142	0.161560986204375	0.0153	0.0149	0.0185	0.0057	0.1539	0.0055	0.0043	0.0597	0.001	0.0957	0.1356	0.0272	0.002	0.1165	0.0148	0.0053	0.0039	0.0012	7e-04	0.0333	0.0271	0.0348	0.0855	0.0378	0.0941	9e-04
14	rs68062833	93197430	0.83	0.81451029553121	0.83	0.441484906400802	0.989195211663714	0.156156087589922	0.0153	0.0149	0.0186	0.0057	0.154	0.0055	0.0044	0.0597	0.001	0.0956	0.1356	0.0272	0.0021	0.1165	0.0148	0.0054	0.0039	0.0012	7e-04	0.0333	0.027	0.0348	0.0853	0.0378	0.0942	9e-04
14	rs115988073	93198569	0.83	0.81451029553121	0.83	0.441484906400802	0.981858088022839	0.151955488423524	0.0153	0.0149	0.0185	0.0058	0.154	0.0055	0.0044	0.0597	0.001	0.0957	0.1356	0.0272	0.0021	0.1165	0.0148	0.0054	0.0039	0.0012	7e-04	0.0332	0.027	0.0348	0.0852	0.0378	0.0943	9e-04
14	rs2236264	93199080	0.83	0.81451029553121	0.83	0.441484906400802	0.978368047604674	0.149681578749105	0.0153	0.0149	0.0185	0.0058	0.154	0.0055	0.0044	0.0597	0.001	0.0957	0.1356	0.0272	0.0021	0.1165	0.0148	0.0054	0.0039	0.0012	7e-04	0.0332	0.027	0.0348	0.0851	0.0377	0.0943	9e-04
14	rs1242103	93201129	0.83	0.81451029553121	0.83	0.441484906400802	0.978708314725986	0.149681578749105	0.0152	0.0149	0.0185	0.0058	0.154	0.0055	0.0045	0.0598	0.001	0.0956	0.1354	0.0272	0.0022	0.1166	0.0148	0.0055	0.0039	0.0012	7e-04	0.0331	0.027	0.0348	0.0851	0.0378	0.0944	9e-04
14	rs7157038	93202028	0.84	0.753316385445839	0.83	0.441484906400802	0.943246987749872	0.136483516162505	0.0149	0.0153	0.0185	0.0058	0.154	0.0057	0.0047	0.0596	0.001	0.095	0.1352	0.0274	0.0024	0.1165	0.0148	0.0057	0.0039	0.0012	7e-04	0.0326	0.0271	0.0351	0.0848	0.0377	0.0947	8e-04
14	rs77448596	93215348	0.84	0.753316385445839	0.82	0.488512084344485	0.613495479753056	0.141172662653769	0.0142	0.0159	0.0186	0.0055	0.1526	0.0059	0.0047	0.0592	0.001	0.0935	0.1345	0.0285	0.0027	0.1163	0.0155	0.0061	0.0036	0.0012	8e-04	0.0321	0.0274	0.0362	0.0857	0.036	0.0965	0.0011
14	rs1242094	93216246	0.84	0.753316385445839	0.82	0.488512084344485	0.614050980627886	0.143306215564723	0.0142	0.0159	0.0186	0.0055	0.1526	0.0059	0.0047	0.0592	0.001	0.0934	0.1345	0.0285	0.0027	0.1163	0.0155	0.006	0.0036	0.0012	8e-04	0.0321	0.0274	0.0363	0.0857	0.036	0.0965	0.0011
14	rs74072448	93221344	0.85	0.695135765909148	0.82	0.488512084344485	0.582486963307545	0.133118058492342	0.014	0.0161	0.0186	0.0056	0.1522	0.0057	0.0048	0.0587	0.001	0.0931	0.1344	0.0287	0.0028	0.1166	0.0157	0.0062	0.0035	0.0013	9e-04	0.0319	0.0276	0.0365	0.0856	0.0357	0.0967	0.0012
14	rs7160685	93223990	0.85	0.695135765909148	0.82	0.488512084344485	0.572899457351493	0.128083639446041	0.0138	0.0162	0.0186	0.0057	0.152	0.0056	0.0048	0.0584	0.001	0.0928	0.1344	0.0289	0.0029	0.1168	0.0158	0.0062	0.0034	0.0013	9e-04	0.0317	0.0278	0.0366	0.0856	0.0356	0.0969	0.0013
14	rs72701851	93224959	0.85	0.695135765909148	0.82	0.488512084344485	0.564588022511158	0.124973863515809	0.0138	0.0162	0.0186	0.0058	0.1519	0.0056	0.0048	0.0582	0.0011	0.0928	0.1342	0.029	0.0029	0.1168	0.0159	0.0062	0.0034	0.0014	9e-04	0.0317	0.0278	0.0367	0.0856	0.0354	0.097	0.0014
14	rs113906812	93226127	0.85	0.695135765909148	0.82	0.488512084344485	0.545701154254645	0.120755675245062	0.0137	0.0162	0.0186	0.0058	0.152	0.0056	0.0047	0.058	0.0011	0.0927	0.134	0.0292	0.0029	0.1169	0.0159	0.0062	0.0034	0.0014	0.001	0.0316	0.0278	0.0367	0.0857	0.0353	0.0973	0.0014
14	rs8010729	93229219	0.85	0.695135765909148	0.82	0.488512084344485	0.502816500858276	0.114788127157992	0.0134	0.0163	0.0186	0.0058	0.1521	0.0054	0.0047	0.0574	0.0011	0.0924	0.1336	0.0296	0.003	0.1171	0.0163	0.0061	0.0034	0.0015	0.001	0.0314	0.0279	0.0369	0.0857	0.035	0.0978	0.0015
14	rs61991466	93255175	0.85	0.695135765909148	0.82	0.488512084344485	0.412907755469291	0.103696486231095	0.0132	0.0172	0.019	0.006	0.1521	0.0055	0.0052	0.0577	0.0011	0.0921	0.1325	0.0298	0.0031	0.1171	0.0166	0.0063	0.0035	0.0016	0.0011	0.0308	0.0278	0.0372	0.0855	0.0347	0.0969	0.0015
14	rs1956988	93259547	0.85	0.695135765909148	0.82	0.488512084344485	0.410900793333618	0.103614121799262	0.0132	0.0172	0.019	0.006	0.1521	0.0055	0.0052	0.0577	0.0012	0.0921	0.1325	0.0298	0.0031	0.1171	0.0166	0.0063	0.0035	0.0016	0.0011	0.0308	0.0278	0.0372	0.0855	0.0347	0.0968	0.0016
14	rs17128572	93263982	0.85	0.695135765909148	0.82	0.488512084344485	0.410728995534554	0.104191205313512	0.0132	0.0173	0.019	0.0061	0.1521	0.0055	0.0052	0.0577	0.0012	0.0921	0.1324	0.0299	0.0031	0.1171	0.0166	0.0063	0.0035	0.0016	0.0011	0.0308	0.0278	0.0372	0.0855	0.0347	0.0968	0.0016
14	rs1040835	93276654	0.85	0.695135765909148	0.82	0.488512084344485	0.409927747711478	0.105763820788378	0.0132	0.0173	0.019	0.0061	0.152	0.0055	0.0052	0.0577	0.0012	0.0921	0.1324	0.0299	0.0031	0.1171	0.0166	0.0063	0.0035	0.0016	0.0011	0.0308	0.0278	0.0372	0.0855	0.0347	0.0968	0.0016
14	rs76242425	93281416	0.85	0.695135765909148	0.82	0.488512084344485	0.402525019792148	0.104769529533759	0.0131	0.0173	0.0191	0.006	0.1521	0.0055	0.0052	0.0577	0.0012	0.0921	0.1324	0.0299	0.0031	0.1171	0.0166	0.0063	0.0035	0.0016	0.0011	0.0307	0.0278	0.0373	0.0855	0.0347	0.0968	0.0016
14	rs17128596	93286230	0.85	0.695135765909148	0.82	0.488512084344485	0.396989276655282	0.104438906794529	0.0131	0.0174	0.0191	0.006	0.1521	0.0055	0.0053	0.0577	0.0012	0.0921	0.1324	0.0299	0.0031	0.1171	0.0167	0.0063	0.0035	0.0016	0.0011	0.0307	0.0278	0.0373	0.0854	0.0347	0.0968	0.0016
14	rs78032993	93288420	0.85	0.695135765909148	0.82	0.488512084344485	0.395976700898485	0.104769529533759	0.0131	0.0174	0.0191	0.006	0.1521	0.0055	0.0053	0.0577	0.0012	0.0921	0.1324	0.0299	0.0031	0.117	0.0167	0.0063	0.0035	0.0016	0.0011	0.0307	0.0278	0.0373	0.0855	0.0347	0.0968	0.0016
14	rs17128601	93288480	0.85	0.695135765909148	0.82	0.488512084344485	0.395976700898485	0.104769529533759	0.0131	0.0174	0.0191	0.006	0.1521	0.0055	0.0053	0.0577	0.0012	0.0921	0.1324	0.0299	0.0031	0.117	0.0167	0.0063	0.0035	0.0016	0.0011	0.0307	0.0278	0.0373	0.0855	0.0347	0.0968	0.0016
14	rs45487597	93290771	0.85	0.695135765909148	0.83	0.441484906400802	0.396089144983882	0.104521524556956	0.0131	0.0174	0.0191	0.006	0.1521	0.0055	0.0053	0.0577	0.0012	0.0921	0.1324	0.0299	0.0031	0.117	0.0167	0.0063	0.0035	0.0016	0.0011	0.0307	0.0278	0.0373	0.0855	0.0347	0.0968	0.0015
14	rs2273646	93290856	0.85	0.695135765909148	0.83	0.441484906400802	0.396145373058514	0.104604167606527	0.0131	0.0174	0.0191	0.006	0.1521	0.0055	0.0053	0.0577	0.0012	0.0921	0.1324	0.0299	0.0031	0.117	0.0167	0.0063	0.0035	0.0016	0.0011	0.0307	0.0278	0.0373	0.0855	0.0347	0.0968	0.0015
14	rs4904993	93298346	0.85	0.695135765909148	0.83	0.441484906400802	0.39104509831524	0.103861291198418	0.0131	0.0174	0.0191	0.006	0.1521	0.0055	0.0053	0.0577	0.0011	0.0921	0.1323	0.0299	0.0031	0.117	0.0167	0.0063	0.0035	0.0016	0.0011	0.0307	0.0278	0.0373	0.0854	0.0347	0.0968	0.0015
14	rs10484037	93305234	0.85	0.695135765909148	0.83	0.441484906400802	0.388145637232274	0.104852248394759	0.0131	0.0174	0.0191	0.006	0.1521	0.0055	0.0053	0.0577	0.0011	0.0921	0.1323	0.0299	0.003	0.1171	0.0167	0.0063	0.0035	0.0016	0.0011	0.0307	0.0278	0.0373	0.0854	0.0347	0.0968	0.0015
14	rs5021350	93309887	0.85	0.695135765909148	0.83	0.441484906400802	0.389872849217296	0.103531782746475	0.0131	0.0174	0.0191	0.006	0.1521	0.0055	0.0053	0.0576	0.0011	0.0921	0.1323	0.0299	0.0031	0.1171	0.0167	0.0063	0.0035	0.0016	0.0011	0.0307	0.0278	0.0373	0.0854	0.0346	0.0968	0.0015
14	rs72704221	93326437	0.85	0.695135765909148	0.83	0.441484906400802	0.405648688555911	0.102217816294726	0.013	0.0173	0.0191	0.0062	0.1521	0.0056	0.0053	0.0575	0.0011	0.0923	0.1322	0.0299	0.0031	0.1168	0.0169	0.0063	0.0035	0.0017	0.0011	0.0306	0.0278	0.0373	0.0853	0.0346	0.0968	0.0015
14	rs11850871	93332306	0.85	0.695135765909148	0.83	0.441484906400802	0.431952685827201	0.0844483802963628	0.013	0.0173	0.0192	0.0065	0.1523	0.0056	0.0054	0.0573	0.0012	0.0925	0.1318	0.0298	0.0031	0.1172	0.017	0.0064	0.0035	0.0018	0.0012	0.0302	0.0278	0.0372	0.0847	0.0346	0.0968	0.0016
14	rs61991541	93332765	0.85	0.695135765909148	0.83	0.441484906400802	0.434010096279574	0.0835388748898197	0.013	0.0173	0.0192	0.0065	0.1523	0.0056	0.0054	0.0572	0.0012	0.0925	0.1318	0.0298	0.0031	0.1172	0.017	0.0064	0.0035	0.0018	0.0012	0.0302	0.0279	0.0372	0.0846	0.0346	0.0969	0.0016
14	rs4900158	93333302	0.85	0.695135765909148	0.83	0.441484906400802	0.434363280998113	0.0838416024055683	0.013	0.0173	0.0192	0.0065	0.1523	0.0056	0.0054	0.0571	0.0012	0.0925	0.1319	0.0298	0.0031	0.1172	0.017	0.0064	0.0035	0.0018	0.0012	0.0302	0.0279	0.0372	0.0846	0.0346	0.0969	0.0016
14	rs2145582	93343568	0.85	0.695135765909148	0.83	0.441484906400802	0.422144596190847	0.0865092214414839	0.0129	0.0173	0.0193	0.0065	0.1522	0.0056	0.0054	0.057	0.0012	0.0925	0.1319	0.0298	0.0032	0.1171	0.0171	0.0064	0.0035	0.0018	0.0013	0.0301	0.0279	0.0373	0.0847	0.0347	0.0967	0.0016
14	rs111484163	93347668	0.85	0.695135765909148	0.84	0.397589870063919	0.400487002118924	0.0912380688461112	0.0128	0.0173	0.0194	0.0065	0.1521	0.0057	0.0055	0.057	0.0012	0.0925	0.1319	0.0297	0.0032	0.1168	0.0172	0.0065	0.0036	0.0019	0.0013	0.0301	0.0279	0.0372	0.0845	0.0348	0.0966	0.0016
14	rs58032418	93351669	0.85	0.695135765909148	0.85	0.356744695657816	0.378083571539282	0.0878169919829966	0.0127	0.0174	0.0195	0.0064	0.1519	0.0057	0.0056	0.057	0.0012	0.0925	0.1318	0.0297	0.0033	0.1166	0.0174	0.0066	0.0036	0.0019	0.0014	0.0301	0.0279	0.0372	0.0843	0.0349	0.0965	0.0017
14	rs56292759	93353299	0.85	0.695135765909148	0.85	0.356744695657816	0.370924202139199	0.0888223385193524	0.0127	0.0174	0.0195	0.0064	0.1518	0.0057	0.0057	0.057	0.0012	0.0924	0.1318	0.0296	0.0033	0.1164	0.0174	0.0067	0.0036	0.002	0.0015	0.0301	0.0279	0.0372	0.0843	0.035	0.0965	0.0017
14	rs12434641	93358111	0.85	0.695135765909148	0.85	0.356744695657816	0.359165035139339	0.0880485892603067	0.0126	0.0174	0.0196	0.0063	0.1516	0.0058	0.0057	0.0571	0.0012	0.0924	0.1317	0.0297	0.0033	0.1162	0.0175	0.0068	0.0037	0.0021	0.0015	0.03	0.0279	0.0372	0.0841	0.0351	0.0964	0.0017
14	rs4496057	93358393	0.85	0.695135765909148	0.85	0.356744695657816	0.35953960747683	0.086969890460622	0.0126	0.0175	0.0196	0.0063	0.1516	0.0058	0.0057	0.0571	0.0012	0.0924	0.1316	0.0297	0.0033	0.1162	0.0175	0.0068	0.0037	0.0021	0.0015	0.03	0.0279	0.0372	0.0841	0.0351	0.0964	0.0017
14	rs17128660	93362498	0.85	0.695135765909148	0.85	0.356744695657816	0.358951083801305	0.084828510477898	0.0124	0.0175	0.0197	0.0063	0.1516	0.0059	0.0059	0.0572	0.0012	0.0925	0.1315	0.0296	0.0034	0.1162	0.0175	0.0068	0.0037	0.0022	0.0016	0.0299	0.0278	0.0372	0.0835	0.0351	0.0964	0.0018
14	rs72704268	93366200	0.85	0.695135765909148	0.85	0.356744695657816	0.364912506946837	0.0799407688518191	0.0123	0.0176	0.0197	0.0064	0.1516	0.0059	0.0059	0.0573	0.0012	0.0925	0.1315	0.0295	0.0034	0.1161	0.0176	0.0069	0.0037	0.0022	0.0017	0.0299	0.0278	0.0373	0.0832	0.0352	0.0964	0.0018
14	rs10147617	93369245	0.85	0.695135765909148	0.85	0.356744695657816	0.356175675645704	0.0768454116707442	0.0123	0.0175	0.0198	0.0064	0.1515	0.0059	0.0059	0.0573	0.0012	0.0925	0.1316	0.0295	0.0034	0.1162	0.0175	0.0068	0.0037	0.0022	0.0017	0.0299	0.0277	0.0373	0.0829	0.0352	0.0964	0.0018
14	rs8020608	93375880	0.85	0.695135765909148	0.85	0.356744695657816	0.311245355043571	0.0781658893693271	0.0121	0.0176	0.02	0.0065	0.1505	0.0062	0.0065	0.0566	0.0013	0.0913	0.1306	0.0302	0.0034	0.1166	0.0184	0.0072	0.0039	0.0025	0.0019	0.0293	0.0273	0.0377	0.0819	0.035	0.0978	0.0019
14	rs79216086	93383032	0.84	0.753316385445839	0.84	0.397589870063919	0.574514673271754	0.367842447748089	0.0115	0.017	0.0212	0.0071	0.1455	0.0075	0.009	0.0534	0.0016	0.0876	0.1271	0.0318	0.0037	0.1209	0.0224	0.0087	0.0051	0.0036	0.0029	0.0266	0.0249	0.0395	0.0774	0.0343	0.1017	0.0024
14	rs12147615	93383739	0.84	0.753316385445839	0.84	0.397589870063919	0.729334125315113	0.43583752910305	0.0115	0.0171	0.0214	0.0072	0.1449	0.0077	0.0092	0.0531	0.0017	0.0865	0.1269	0.032	0.0037	0.1216	0.0228	0.0089	0.0052	0.0037	0.003	0.0263	0.0247	0.04	0.0769	0.0342	0.1021	0.0025
14	rs11628464	93385610	0.83	0.81451029553121	0.84	0.397589870063919	0.904127510137965	0.4762433615825	0.0116	0.0171	0.0216	0.0072	0.144	0.0078	0.0095	0.0527	0.0017	0.0854	0.1272	0.032	0.0037	0.1224	0.0231	0.0091	0.0054	0.0038	0.003	0.026	0.0243	0.0403	0.0761	0.0347	0.1024	0.0025
14	rs4900162	93388106	0.83	0.81451029553121	0.84	0.397589870063919	1.19320988469955	0.486421483203512	0.0117	0.0172	0.0218	0.0071	0.1433	0.0078	0.0096	0.0524	0.0017	0.0844	0.128	0.032	0.0037	0.123	0.0234	0.0092	0.0054	0.0039	0.0031	0.0259	0.0241	0.0404	0.0756	0.035	0.1028	0.0026
14	rs9658634	93389030	0.83	0.81451029553121	0.84	0.397589870063919	1.26267464368167	0.536305983134215	0.0117	0.0172	0.0218	0.0071	0.1433	0.0078	0.0096	0.0524	0.0017	0.0843	0.128	0.032	0.0037	0.1231	0.0234	0.0092	0.0054	0.0039	0.0031	0.0259	0.0241	0.0404	0.0756	0.035	0.1028	0.0026
14	rs9658635	93389077	0.83	0.81451029553121	0.84	0.397589870063919	1.28136496099139	0.545251073486137	0.0117	0.0167	0.0218	0.0071	0.1433	0.0078	0.0096	0.0524	0.0017	0.0844	0.128	0.0321	0.0037	0.1232	0.0234	0.0092	0.0054	0.0039	0.0031	0.0259	0.0241	0.0405	0.0756	0.035	0.1029	0.0026
14	rs941582	93391490	0.83	0.81451029553121	0.84	0.397589870063919	1.3104556935966	0.549176026636074	0.0117	0.0167	0.0218	0.0071	0.1432	0.0078	0.0096	0.0524	0.0017	0.0844	0.128	0.0321	0.0037	0.1232	0.0235	0.0092	0.0054	0.0039	0.0031	0.0259	0.0241	0.0405	0.0755	0.035	0.103	0.0026
14	rs2295395	93395407	0.83	0.81451029553121	0.84	0.397589870063919	1.33690652796658	0.568479266529112	0.0117	0.0167	0.0218	0.0071	0.143	0.0077	0.0096	0.0525	0.0018	0.0842	0.1279	0.0321	0.0037	0.1234	0.0237	0.0092	0.0054	0.0039	0.0031	0.0259	0.0241	0.0405	0.0754	0.0351	0.1029	0.0027
14	rs9658655	93398031	0.83	0.81451029553121	0.84	0.397589870063919	1.3954831671721	0.583525201975591	0.0118	0.0167	0.0218	0.0071	0.1428	0.0078	0.0096	0.0524	0.0018	0.0841	0.128	0.0321	0.0037	0.1234	0.0237	0.0092	0.0055	0.0039	0.0031	0.026	0.024	0.0405	0.0753	0.0351	0.1029	0.0028
14	rs9658660	93398446	0.83	0.81451029553121	0.84	0.397589870063919	1.38718294966614	0.572302674728088	0.0118	0.0167	0.0218	0.0071	0.1428	0.0078	0.0096	0.0524	0.0018	0.0841	0.128	0.0321	0.0037	0.1234	0.0237	0.0092	0.0055	0.0039	0.0031	0.026	0.024	0.0405	0.0753	0.0351	0.1028	0.0028
14	rs11625320	93400861	0.83	0.81451029553121	0.84	0.397589870063919	1.39411480186475	0.598235415166362	0.0118	0.0167	0.0218	0.0071	0.1426	0.0078	0.0097	0.0524	0.0018	0.0841	0.128	0.0321	0.0037	0.1235	0.0238	0.0092	0.0055	0.0039	0.0031	0.026	0.024	0.0405	0.0753	0.035	0.1028	0.0028
14	rs6575304	93404674	0.83	0.81451029553121	0.84	0.397589870063919	1.68661517718556	0.705618519733475	0.012	0.0171	0.0217	0.007	0.1414	0.0077	0.0097	0.0521	0.0018	0.084	0.1278	0.0323	0.0038	0.1242	0.0242	0.0093	0.0056	0.0039	0.0032	0.0265	0.024	0.0406	0.0748	0.0351	0.1027	0.0028
14	Affx-11143669	93406954	0.82	0.87875982057053	0.84	0.397589870063919	1.89724407904372	0.718591797719017	0.0122	0.0173	0.0218	0.0068	0.1413	0.0077	0.0099	0.0521	0.0017	0.0835	0.1283	0.0325	0.004	0.1245	0.0245	0.0093	0.0056	0.0039	0.0032	0.0265	0.0239	0.0405	0.0742	0.0352	0.1021	0.0028
14	rs35502373	93407134	0.82	0.87875982057053	0.84	0.397589870063919	1.8933189394284	0.723227128268699	0.0122	0.0174	0.0219	0.0067	0.1411	0.0077	0.0099	0.0521	0.0017	0.0834	0.1283	0.0325	0.004	0.1245	0.0245	0.0093	0.0056	0.0039	0.0032	0.0265	0.0239	0.0404	0.0742	0.0353	0.1021	0.0028
14	rs4905011	93408451	0.82	0.87875982057053	0.84	0.397589870063919	2.56251765410698	0.80790546290699	0.012	0.0176	0.0225	0.0064	0.1408	0.0075	0.0103	0.0521	0.0018	0.0826	0.1286	0.0326	0.0043	0.1246	0.0249	0.0095	0.0057	0.0039	0.0032	0.0267	0.0238	0.0398	0.0738	0.0353	0.102	0.0029
14	rs10873430	93409078	0.82	0.87875982057053	0.84	0.397589870063919	2.53299322180432	0.841152253970152	0.012	0.0175	0.0227	0.0062	0.1412	0.0074	0.0102	0.0528	0.0017	0.083	0.1291	0.0325	0.0043	0.125	0.025	0.0094	0.0056	0.0038	0.0032	0.0267	0.0238	0.0397	0.0734	0.0352	0.1012	0.0028
14	rs2295394	93412743	0.83	0.81451029553121	0.84	0.397589870063919	2.4771185441148	0.704279474139271	0.0115	0.0172	0.0226	0.0051	0.1433	0.0067	0.0099	0.0536	0.0013	0.0832	0.1321	0.0323	0.0036	0.1265	0.0247	0.0092	0.0052	0.0033	0.0028	0.0266	0.0237	0.0402	0.0729	0.0345	0.1011	0.0023
14	rs61100258	93414467	0.83	0.81451029553121	0.84	0.397589870063919	2.49713153801342	0.674966485235794	0.0114	0.0172	0.0226	0.0051	0.1434	0.0067	0.0099	0.0536	0.0013	0.0832	0.1322	0.0323	0.0036	0.1265	0.0247	0.0092	0.0052	0.0033	0.0027	0.0266	0.0237	0.0403	0.0729	0.0345	0.1011	0.0023
14	rs117113519	93419849	0.83	0.81451029553121	0.84	0.397589870063919	2.53790661436297	0.658511805698387	0.0114	0.0171	0.0225	0.005	0.1436	0.0067	0.0099	0.0536	0.0013	0.0833	0.1324	0.0323	0.0035	0.1266	0.0247	0.0091	0.0052	0.0032	0.0027	0.0266	0.0237	0.0403	0.0728	0.0345	0.101	0.0023
14	rs79427758	93423934	0.83	0.81451029553121	0.84	0.397589870063919	2.58466981788811	0.680717912106832	0.0114	0.0171	0.0225	0.005	0.1437	0.0067	0.0099	0.0537	0.0013	0.0833	0.1326	0.0322	0.0035	0.1268	0.0246	0.0091	0.0052	0.0032	0.0027	0.0266	0.0236	0.0403	0.0728	0.0344	0.1009	0.0022
14	rs12894234	93424229	0.83	0.81451029553121	0.84	0.397589870063919	2.60120157153074	0.687959716897976	0.0114	0.0171	0.0225	0.005	0.1437	0.0067	0.0099	0.0537	0.0013	0.0834	0.1326	0.0322	0.0035	0.1268	0.0246	0.0091	0.0052	0.0032	0.0027	0.0266	0.0236	0.0403	0.0728	0.0344	0.1009	0.0022
14	rs79483848	93425898	0.83	0.81451029553121	0.84	0.397589870063919	2.58828714123478	0.659537491400235	0.0113	0.0171	0.0225	0.005	0.1438	0.0066	0.0099	0.0537	0.0013	0.0834	0.1327	0.0322	0.0035	0.1268	0.0246	0.0091	0.0051	0.0032	0.0027	0.0266	0.0237	0.0403	0.0728	0.0344	0.1009	0.0022
14	rs78519139	93437845	0.83	0.81451029553121	0.84	0.397589870063919	2.6197021989157	0.68234211116041	0.0113	0.0171	0.0224	0.005	0.144	0.0066	0.0099	0.0538	0.0012	0.0835	0.1329	0.0322	0.0034	0.1269	0.0244	0.0091	0.0052	0.0031	0.0026	0.0266	0.0238	0.0403	0.0727	0.0344	0.1009	0.0022
14	rs17128706	93438351	0.83	0.81451029553121	0.84	0.397589870063919	2.61933905576894	0.703981985795004	0.0113	0.0171	0.0224	0.005	0.144	0.0066	0.0099	0.0538	0.0012	0.0835	0.1329	0.0322	0.0034	0.1269	0.0244	0.0091	0.0052	0.0031	0.0026	0.0266	0.0238	0.0403	0.0727	0.0344	0.1009	0.0022
14	rs2402227	93439909	0.83	0.81451029553121	0.84	0.397589870063919	2.57768073809801	0.743489563897307	0.0113	0.0171	0.0224	0.005	0.144	0.0066	0.0099	0.0538	0.0012	0.0835	0.1329	0.0322	0.0034	0.1269	0.0244	0.0091	0.0052	0.0031	0.0026	0.0265	0.0238	0.0404	0.0726	0.0344	0.1009	0.0021
14	rs4905020	93447573	0.83	0.81451029553121	0.84	0.397589870063919	2.60796838166228	0.751930619666809	0.0113	0.0172	0.0224	0.005	0.144	0.0066	0.01	0.0539	0.0012	0.0835	0.133	0.0322	0.0034	0.1269	0.0244	0.0091	0.0052	0.0031	0.0026	0.0265	0.0239	0.0404	0.0725	0.0344	0.1008	0.0021
14	rs12435423	93459859	0.83	0.81451029553121	0.84	0.397589870063919	2.44103260507832	0.755252427908079	0.0113	0.0172	0.022	0.005	0.1441	0.0068	0.0101	0.0543	0.0012	0.084	0.1333	0.0323	0.0033	0.1274	0.0239	0.0092	0.0053	0.003	0.0025	0.0262	0.0242	0.0403	0.0722	0.0343	0.1001	0.002
14	rs78030354	93463099	0.83	0.81451029553121	0.84	0.397589870063919	2.33751769485678	0.810665223171858	0.0112	0.0172	0.0217	0.005	0.1445	0.0069	0.0101	0.0546	0.0011	0.0844	0.1336	0.0326	0.0032	0.1277	0.0236	0.0091	0.0053	0.003	0.0024	0.026	0.0243	0.0402	0.072	0.0342	0.0997	0.0019
14	rs17128723	93463645	0.83	0.81451029553121	0.84	0.397589870063919	2.33915338486943	0.816805127423927	0.0112	0.0172	0.0216	0.005	0.1445	0.0069	0.0101	0.0546	0.0012	0.0844	0.1336	0.0325	0.0033	0.1277	0.0236	0.0091	0.0053	0.003	0.0024	0.0259	0.0243	0.0402	0.072	0.0342	0.0997	0.0019
14	rs3783911	93471116	0.83	0.81451029553121	0.84	0.397589870063919	2.31896650490376	0.854156636639287	0.0112	0.0173	0.0213	0.005	0.1449	0.0069	0.0101	0.0546	0.0012	0.0845	0.1338	0.0327	0.0033	0.1278	0.0234	0.0091	0.0054	0.003	0.0024	0.0258	0.0244	0.0403	0.0721	0.0341	0.0992	0.0018
14	rs11628021	93485366	0.84	0.753316385445839	0.84	0.397589870063919	2.19147415613442	0.936655792065007	0.0112	0.0172	0.0208	0.0051	0.1453	0.0072	0.0103	0.0544	0.0011	0.0848	0.1338	0.0326	0.0031	0.1279	0.023	0.0091	0.0055	0.0029	0.0022	0.0257	0.0246	0.0405	0.0729	0.034	0.0986	0.0017
14	rs117095766	93486038	0.84	0.753316385445839	0.84	0.397589870063919	2.07286057364279	0.899364332054044	0.0111	0.0172	0.0206	0.0052	0.1454	0.0072	0.0103	0.0544	0.0011	0.0849	0.1338	0.0326	0.0031	0.1279	0.0228	0.0091	0.0056	0.0029	0.0022	0.0257	0.0246	0.0405	0.0731	0.034	0.0986	0.0017
14	rs12587868	93494030	0.84	0.753316385445839	0.84	0.397589870063919	2.09266653017783	1.00827050464493	0.0112	0.0172	0.02	0.0052	0.1459	0.0072	0.0104	0.0543	0.001	0.0852	0.1339	0.0326	0.0029	0.1278	0.0221	0.0092	0.0057	0.0029	0.0021	0.0256	0.0248	0.0406	0.0741	0.0338	0.0982	0.0016
14	rs79163130	93508865	0.84	0.753316385445839	0.84	0.397589870063919	1.80038269734375	0.992267710008237	0.0111	0.0171	0.0199	0.0053	0.1461	0.0072	0.0102	0.0543	0.001	0.0854	0.1343	0.0326	0.0029	0.1278	0.022	0.0091	0.0056	0.0028	0.002	0.0256	0.0249	0.0405	0.0742	0.0337	0.0982	0.0015
14	rs2180369	93516465	0.84	0.753316385445839	0.84	0.397589870063919	1.76994107901486	0.986997673739614	0.0111	0.0171	0.0198	0.0053	0.1463	0.0072	0.0101	0.0543	0.001	0.0855	0.1346	0.0327	0.0028	0.1278	0.0219	0.0091	0.0056	0.0027	0.0019	0.0256	0.025	0.0404	0.0743	0.0337	0.0982	0.0015
14	rs116312773	93521606	0.84	0.753316385445839	0.84	0.397589870063919	1.69405563385459	0.996423680572674	0.0111	0.0171	0.0198	0.0053	0.1463	0.0072	0.0101	0.0544	0.001	0.0858	0.1347	0.0327	0.0028	0.1279	0.0216	0.0091	0.0056	0.0027	0.0019	0.0256	0.0251	0.0403	0.0744	0.0336	0.0981	0.0014
14	rs12147304	93536720	0.84	0.753316385445839	0.86	0.318862054747229	1.51772861902031	0.803463378807584	0.0111	0.0176	0.0195	0.0053	0.1461	0.0071	0.0099	0.0544	0.001	0.0863	0.1352	0.0327	0.0027	0.1279	0.021	0.009	0.0056	0.0027	0.0018	0.0256	0.0254	0.0404	0.0746	0.0335	0.0979	0.0014
14	rs2236131	93540906	0.84	0.753316385445839	0.85	0.356744695657816	1.56008722494713	0.824955488028651	0.0111	0.0176	0.0194	0.0053	0.146	0.0071	0.0099	0.0544	0.001	0.0864	0.1353	0.0327	0.0027	0.1279	0.0209	0.009	0.0056	0.0027	0.0018	0.0256	0.0255	0.0404	0.0746	0.0335	0.0978	0.0014
14	rs79764057	93543505	0.84	0.753316385445839	0.85	0.356744695657816	1.41459445563661	0.726370937834174	0.0111	0.0177	0.0194	0.0053	0.146	0.0071	0.0099	0.0544	0.001	0.0864	0.1353	0.0327	0.0027	0.1279	0.0208	0.009	0.0056	0.0027	0.0018	0.0256	0.0255	0.0404	0.0747	0.0335	0.0977	0.0013
14	rs72706433	93544391	0.84	0.753316385445839	0.85	0.356744695657816	1.38815848635743	0.733417977697248	0.0111	0.0177	0.0194	0.0053	0.146	0.0071	0.0099	0.0544	0.001	0.0864	0.1353	0.0327	0.0027	0.1279	0.0208	0.009	0.0056	0.0027	0.0018	0.0256	0.0255	0.0405	0.0747	0.0335	0.0977	0.0013
14	rs12894592	93558226	0.85	0.695135765909148	0.85	0.356744695657816	0.683317349011861	0.447779896039299	0.0111	0.0177	0.0185	0.0053	0.1505	0.0066	0.0095	0.0545	9e-04	0.0871	0.1387	0.0318	0.0019	0.128	0.0191	0.0072	0.0057	0.0025	0.0015	0.0253	0.0276	0.0402	0.0742	0.033	0.0962	0.001
14	rs941541	93560657	0.85	0.695135765909148	0.85	0.356744695657816	0.679603725000758	0.444188180337786	0.0111	0.0177	0.0185	0.0053	0.1507	0.0066	0.0094	0.0545	9e-04	0.0871	0.1387	0.0318	0.0019	0.128	0.019	0.0072	0.0057	0.0025	0.0015	0.0253	0.0277	0.0402	0.0742	0.033	0.0961	0.001
14	rs80204156	93561738	0.85	0.695135765909148	0.85	0.356744695657816	0.668589647938562	0.425557653857515	0.0111	0.0177	0.0184	0.0053	0.1508	0.0066	0.0094	0.0545	9e-04	0.0871	0.1388	0.0318	0.0018	0.128	0.019	0.0071	0.0057	0.0025	0.0015	0.0253	0.0277	0.0402	0.0742	0.033	0.0961	0.001
14	rs117002693	93563922	0.85	0.695135765909148	0.85	0.356744695657816	0.666569580087951	0.424900941418479	0.0111	0.0177	0.0184	0.0053	0.1509	0.0067	0.0094	0.0545	9e-04	0.0871	0.1388	0.0317	0.0018	0.128	0.0189	0.0071	0.0057	0.0025	0.0015	0.0253	0.0277	0.0402	0.0742	0.033	0.0961	0.001
14	rs57166702	93573824	0.85	0.695135765909148	0.85	0.356744695657816	0.678803938349082	0.453248588211862	0.0111	0.0177	0.0184	0.0054	0.1511	0.0067	0.0094	0.0545	9e-04	0.0871	0.1389	0.0317	0.0018	0.128	0.0189	0.007	0.0058	0.0025	0.0015	0.0253	0.0277	0.0402	0.0741	0.033	0.096	0.001
14	rs34162105	93575662	0.85	0.695135765909148	0.85	0.356744695657816	0.730159889656671	0.519633887814799	0.0111	0.0177	0.0184	0.0054	0.1512	0.0067	0.0094	0.0545	9e-04	0.0872	0.139	0.0317	0.0018	0.128	0.0189	0.007	0.0058	0.0025	0.0015	0.0252	0.0277	0.0402	0.0741	0.033	0.096	0.001
14	rs77801902	93578722	0.85	0.695135765909148	0.86	0.318862054747229	0.718562245454423	0.551141102077706	0.0111	0.0177	0.0184	0.0054	0.1514	0.0066	0.0094	0.0545	9e-04	0.0871	0.139	0.0317	0.0018	0.128	0.0189	0.007	0.0058	0.0025	0.0015	0.0252	0.0278	0.0402	0.0741	0.0329	0.0959	0.001
14	rs8008447	93580772	0.85	0.695135765909148	0.86	0.318862054747229	0.713723205720253	0.538538814758869	0.0111	0.0177	0.0184	0.0054	0.1515	0.0066	0.0094	0.0545	9e-04	0.0871	0.139	0.0317	0.0018	0.128	0.0188	0.007	0.0058	0.0025	0.0015	0.0252	0.0278	0.0402	0.0741	0.0329	0.0958	0.001
14	rs78661467	93593727	0.85	0.695135765909148	0.86	0.318862054747229	0.704014835781256	0.5201874952275	0.0112	0.0176	0.0184	0.0054	0.1525	0.0064	0.0091	0.0545	9e-04	0.0872	0.1391	0.0317	0.0017	0.1284	0.0183	0.007	0.0058	0.0024	0.0015	0.025	0.0277	0.0407	0.0744	0.0329	0.0953	0.001
14	rs12895695	93595051	0.85	0.695135765909148	0.86	0.318862054747229	0.721995552097279	0.549035730268748	0.0112	0.0176	0.0184	0.0054	0.1526	0.0064	0.0092	0.0545	9e-04	0.0872	0.139	0.0317	0.0017	0.1284	0.0183	0.0069	0.0058	0.0024	0.0015	0.025	0.0277	0.0407	0.0745	0.0329	0.0953	0.001
14	rs11624776	93595591	0.85	0.695135765909148	0.86	0.318862054747229	0.696276087925962	0.51024535058968	0.0112	0.0176	0.0184	0.0054	0.1524	0.0064	0.0092	0.0546	9e-04	0.0874	0.139	0.0317	0.0016	0.1285	0.0182	0.0069	0.0058	0.0024	0.0014	0.025	0.0277	0.0407	0.0746	0.0329	0.0951	0.001
14	rs7148455	93602336	0.85	0.695135765909148	0.86	0.318862054747229	0.583707568750061	0.520741250724845	0.0112	0.0173	0.0183	0.0053	0.1537	0.0062	0.009	0.0545	9e-04	0.0881	0.14	0.0313	0.0016	0.1294	0.0177	0.0066	0.0057	0.0025	0.0012	0.0249	0.0277	0.0415	0.0735	0.0326	0.094	0.001
14	rs8019881	93607492	0.85	0.695135765909148	0.86	0.318862054747229	0.592558262355943	0.512036874955223	0.0113	0.0174	0.0183	0.0053	0.154	0.0061	0.009	0.0546	9e-04	0.0882	0.1401	0.031	0.0016	0.1296	0.0176	0.0066	0.0056	0.0025	0.0012	0.0249	0.0277	0.0415	0.0735	0.0327	0.0938	0.001
14	rs113520995	93611491	0.85	0.695135765909148	0.86	0.318862054747229	0.524340356681331	0.477190961625673	0.0113	0.0174	0.0182	0.0052	0.1544	0.006	0.0088	0.0546	9e-04	0.0885	0.1404	0.0309	0.0017	0.1298	0.0175	0.0065	0.0055	0.0025	0.0012	0.0249	0.0277	0.0413	0.0732	0.0327	0.0937	0.001
14	rs12589195	93614062	0.85	0.695135765909148	0.87	0.283849475516541	0.442169256762535	0.31959099796128	0.0115	0.0174	0.0181	0.0048	0.1558	0.0056	0.0082	0.0547	0.001	0.0895	0.1409	0.0305	0.0021	0.1307	0.017	0.0062	0.0051	0.0027	0.0013	0.0249	0.0276	0.0408	0.0721	0.0329	0.0932	0.0013
14	rs17128893	93615607	0.85	0.695135765909148	0.87	0.283849475516541	0.418495430722339	0.276994721239322	0.0115	0.0174	0.0181	0.0048	0.156	0.0056	0.0081	0.0547	0.001	0.0896	0.1409	0.0305	0.0022	0.1308	0.017	0.0062	0.0051	0.0027	0.0013	0.0249	0.0276	0.0407	0.072	0.0329	0.0931	0.0013
14	rs58536666	93616138	0.85	0.695135765909148	0.87	0.283849475516541	0.424760794695001	0.32432679690171	0.0116	0.0174	0.018	0.0047	0.1562	0.0056	0.0081	0.0547	0.001	0.0896	0.1409	0.0305	0.0022	0.1309	0.017	0.0062	0.0051	0.0027	0.0013	0.025	0.0276	0.0406	0.072	0.0329	0.093	0.0013
14	rs8005992	93617260	0.85	0.695135765909148	0.87	0.283849475516541	0.438790073124505	0.35803709323957	0.0117	0.0174	0.018	0.0047	0.1564	0.0056	0.0081	0.0547	0.001	0.0896	0.141	0.0304	0.0022	0.1309	0.017	0.0062	0.0051	0.0026	0.0013	0.025	0.0276	0.0405	0.072	0.0328	0.0929	0.0013
14	rs17128900	93619520	0.85	0.695135765909148	0.87	0.283849475516541	0.450043754349176	0.354535666146967	0.0117	0.0175	0.018	0.0047	0.1563	0.0056	0.0081	0.0547	0.001	0.0897	0.1409	0.0305	0.0022	0.1309	0.017	0.0062	0.0051	0.0026	0.0013	0.025	0.0276	0.0405	0.072	0.0328	0.0929	0.0013
14	rs4905055	93621636	0.85	0.695135765909148	0.88	0.251609301083599	0.450643091901446	0.338902285951402	0.0117	0.0175	0.018	0.0047	0.1566	0.0055	0.0081	0.0547	0.001	0.0898	0.1409	0.0304	0.0022	0.1311	0.0168	0.0061	0.0051	0.0027	0.0013	0.0249	0.0277	0.0404	0.0719	0.0329	0.0928	0.0014
14	rs10130904	93640448	0.85	0.695135765909148	0.88	0.251609301083599	0.543336966715515	0.362678977162709	0.0118	0.0175	0.018	0.0046	0.1571	0.0054	0.008	0.054	0.0011	0.09	0.1406	0.0305	0.0023	0.1315	0.0166	0.006	0.0051	0.0028	0.0013	0.0248	0.0279	0.0407	0.0712	0.0333	0.0923	0.0014
14	rs116023901	93642968	0.85	0.695135765909148	0.88	0.251609301083599	0.517011070490328	0.397312342086043	0.0119	0.0175	0.0181	0.0046	0.1572	0.0054	0.008	0.054	0.0011	0.0902	0.1406	0.0304	0.0023	0.1315	0.0166	0.006	0.005	0.0028	0.0013	0.0248	0.0279	0.0408	0.071	0.0333	0.0922	0.0014
14	rs1268843	93644379	0.85	0.695135765909148	0.89	0.222038712392691	0.52698833324047	0.4002808624299	0.0119	0.0175	0.0181	0.0046	0.1572	0.0054	0.008	0.054	0.0011	0.0903	0.1406	0.0305	0.0023	0.1315	0.0166	0.006	0.005	0.0028	0.0013	0.0248	0.0279	0.0408	0.071	0.0333	0.0922	0.0014
14	rs1263373	93645708	0.85	0.695135765909148	0.9	0.195029827813683	0.563653204439333	0.400668508683093	0.0119	0.0175	0.018	0.0046	0.1572	0.0054	0.0081	0.0539	0.0011	0.0907	0.1405	0.0306	0.0023	0.1316	0.0165	0.006	0.005	0.0028	0.0014	0.0248	0.0279	0.0409	0.0705	0.0334	0.092	0.0015
14	rs17128917	93648950	0.85	0.695135765909148	0.9	0.195029827813683	0.626260250959357	0.394092610574007	0.0126	0.0175	0.0179	0.0044	0.1583	0.0051	0.0079	0.0535	0.0011	0.093	0.1396	0.0313	0.0024	0.1325	0.0164	0.0058	0.0048	0.0027	0.0014	0.0248	0.0281	0.0415	0.067	0.0338	0.0911	0.0015
14	rs15837	93649383	0.85	0.695135765909148	0.9	0.195029827813683	0.666137067048414	0.424638333008418	0.0126	0.0174	0.0179	0.0044	0.1584	0.005	0.0079	0.0535	0.0011	0.0931	0.1395	0.0314	0.0024	0.1325	0.0164	0.0058	0.0048	0.0027	0.0014	0.0248	0.0281	0.0415	0.0669	0.0338	0.091	0.0015
14	rs117176329	93656324	0.85	0.695135765909148	0.9	0.195029827813683	0.668445265993693	0.379375988548969	0.0128	0.0173	0.0179	0.0042	0.1585	0.0048	0.0077	0.0529	0.0011	0.094	0.139	0.0318	0.0025	0.1325	0.016	0.0057	0.0047	0.0027	0.0014	0.025	0.0284	0.042	0.0671	0.0337	0.0906	0.0015
14	rs10135149	93657436	0.85	0.695135765909148	0.9	0.195029827813683	0.689819708599668	0.395894769485772	0.0129	0.0173	0.018	0.0041	0.1585	0.0048	0.0077	0.0527	0.0012	0.0942	0.1389	0.0319	0.0025	0.1324	0.0159	0.0056	0.0047	0.0027	0.0014	0.0251	0.0285	0.0422	0.0672	0.0336	0.0905	0.0015
14	rs1263391	93667996	0.85	0.695135765909148	0.9	0.195029827813683	0.670467891781495	0.338409331429494	0.0132	0.0174	0.0184	0.0036	0.1582	0.0043	0.0073	0.0518	0.0011	0.0956	0.1383	0.0327	0.0026	0.1319	0.0154	0.0053	0.0043	0.0026	0.0014	0.0268	0.0291	0.0429	0.0675	0.0329	0.0899	0.0015
14	rs2286653	93673655	0.85	0.695135765909148	0.9	0.195029827813683	0.709936584929785	0.353412297478689	0.0132	0.0174	0.0184	0.0037	0.158	0.0043	0.0074	0.0518	0.0011	0.0956	0.1383	0.0328	0.0026	0.1319	0.0154	0.0054	0.0044	0.0026	0.0014	0.0268	0.0291	0.0429	0.0676	0.0329	0.0898	0.0015
14	rs66468167	93677341	0.85	0.695135765909148	0.9	0.195029827813683	0.775513659832753	0.425163593591042	0.0132	0.0174	0.0184	0.0038	0.1578	0.0044	0.0075	0.0517	0.0011	0.0956	0.1383	0.0328	0.0026	0.1319	0.0153	0.0054	0.0044	0.0026	0.0014	0.0269	0.0291	0.0429	0.0676	0.0329	0.0897	0.0015
14	rs1017097	93680662	0.85	0.695135765909148	0.9	0.195029827813683	0.785719651508996	0.438086714790949	0.0132	0.0174	0.0184	0.0039	0.1577	0.0045	0.0075	0.0517	0.0011	0.0956	0.1383	0.0328	0.0026	0.1319	0.0153	0.0055	0.0044	0.0026	0.0014	0.0268	0.0291	0.0429	0.0677	0.0329	0.0896	0.0015
14	rs28600115	93680748	0.85	0.695135765909148	0.9	0.195029827813683	0.787115865470969	0.435573122464594	0.0132	0.0174	0.0184	0.0039	0.1577	0.0045	0.0075	0.0517	0.0011	0.0956	0.1383	0.0328	0.0026	0.1319	0.0153	0.0055	0.0044	0.0026	0.0014	0.0268	0.0291	0.0429	0.0677	0.0329	0.0896	0.0015
14	rs72708523	93684099	0.85	0.695135765909148	0.9	0.195029827813683	0.768818744996953	0.401314814892964	0.0132	0.0174	0.0184	0.0039	0.1577	0.0045	0.0075	0.0517	0.0011	0.0956	0.1382	0.0328	0.0026	0.1319	0.0154	0.0055	0.0044	0.0026	0.0014	0.0269	0.0291	0.0429	0.0677	0.0329	0.0896	0.0015
14	rs10132640	93684814	0.85	0.695135765909148	0.9	0.195029827813683	0.77443461047771	0.404161956150176	0.0132	0.0174	0.0184	0.0039	0.1577	0.0045	0.0075	0.0517	0.0011	0.0956	0.1382	0.0328	0.0026	0.1319	0.0153	0.0055	0.0044	0.0026	0.0014	0.0269	0.0291	0.0429	0.0677	0.0328	0.0896	0.0015
14	rs79741816	93689352	0.85	0.695135765909148	0.9	0.195029827813683	0.725136636298832	0.330917699332554	0.0132	0.0174	0.0184	0.0038	0.1578	0.0044	0.0075	0.0517	0.0011	0.0957	0.1382	0.0328	0.0026	0.1319	0.0153	0.0055	0.0044	0.0026	0.0014	0.0269	0.0291	0.0429	0.0677	0.0329	0.0896	0.0015
14	rs2905	93693422	0.85	0.695135765909148	0.9	0.195029827813683	0.657370139691189	0.329449702406831	0.0132	0.0174	0.0184	0.0038	0.1578	0.0044	0.0075	0.0517	0.0011	0.0957	0.1382	0.0327	0.0025	0.1319	0.0153	0.0055	0.0043	0.0026	0.0014	0.0269	0.0291	0.0429	0.0677	0.0329	0.0895	0.0015
14	rs11625516	93696317	0.85	0.695135765909148	0.9	0.195029827813683	0.669167316249062	0.354660547799293	0.0133	0.0174	0.0183	0.0037	0.158	0.0044	0.0074	0.0517	0.0011	0.0959	0.1382	0.0327	0.0025	0.1318	0.0149	0.0055	0.0043	0.0025	0.0013	0.0269	0.0293	0.0431	0.0679	0.0331	0.0894	0.0014
14	rs11625229	93701539	0.87	0.587631181685492	0.91	0.170469891558667	0.390877525301798	0.225481738887739	0.0146	0.0176	0.0187	0.0025	0.1621	0.0032	0.0056	0.0512	8e-04	0.0985	0.1401	0.0303	0.0017	0.1306	0.0153	0.0041	0.0026	0.0019	9e-04	0.0282	0.0328	0.0442	0.0712	0.032	0.0844	7e-04
14	rs10147990	93703854	0.87	0.587631181685492	0.91	0.170469891558667	0.45611504648699	0.284569635300239	0.0146	0.0177	0.0187	0.0025	0.1622	0.0031	0.0056	0.0512	8e-04	0.0985	0.1402	0.0302	0.0017	0.1306	0.0154	0.0041	0.0026	0.0019	9e-04	0.0283	0.0329	0.0443	0.0713	0.032	0.0842	7e-04
14	rs36099812	93708759	0.87	0.587631181685492	0.91	0.170469891558667	0.482903499228133	0.290556551205595	0.0147	0.0177	0.0187	0.0025	0.1622	0.0031	0.0056	0.0512	8e-04	0.0986	0.1403	0.0302	0.0017	0.1305	0.0154	0.0041	0.0025	0.0019	8e-04	0.0283	0.033	0.0444	0.0713	0.032	0.0842	7e-04
14	rs72708542	93710718	0.87	0.587631181685492	0.91	0.170469891558667	0.488499877148258	0.301570504342006	0.0147	0.0177	0.0187	0.0025	0.1623	0.0031	0.0056	0.0512	8e-04	0.0986	0.1403	0.0302	0.0017	0.1305	0.0154	0.0041	0.0025	0.0019	8e-04	0.0283	0.033	0.0444	0.0713	0.032	0.0842	7e-04
14	rs17749274	93717733	0.87	0.587631181685492	0.91	0.170469891558667	0.498777711196048	0.311503401974444	0.0147	0.0177	0.0187	0.0025	0.1623	0.0031	0.0056	0.0512	8e-04	0.0986	0.1403	0.0302	0.0017	0.1305	0.0154	0.0041	0.0025	0.0019	8e-04	0.0283	0.033	0.0444	0.0713	0.032	0.0842	7e-04
14	rs1263429	93731823	0.87	0.587631181685492	0.91	0.170469891558667	0.502247600854163	0.31874315921305	0.0147	0.0177	0.0187	0.0025	0.1623	0.0031	0.0056	0.0512	8e-04	0.0986	0.1403	0.0302	0.0017	0.1305	0.0154	0.0041	0.0026	0.0019	8e-04	0.0283	0.0329	0.0445	0.0713	0.032	0.0842	7e-04
14	rs80067846	93740211	0.87	0.587631181685492	0.91	0.170469891558667	0.525114717695657	0.377722227193584	0.0147	0.0177	0.0187	0.0024	0.1623	0.0031	0.0056	0.0512	8e-04	0.0986	0.1403	0.0302	0.0017	0.1305	0.0153	0.0041	0.0025	0.0019	8e-04	0.0283	0.0329	0.0446	0.0714	0.032	0.0842	7e-04
14	rs1263430	93741096	0.87	0.587631181685492	0.91	0.170469891558667	0.525308392867226	0.377722227193584	0.0147	0.0177	0.0187	0.0024	0.1623	0.0031	0.0055	0.0512	8e-04	0.0986	0.1403	0.0302	0.0017	0.1305	0.0153	0.0041	0.0025	0.0019	8e-04	0.0283	0.0329	0.0446	0.0714	0.032	0.0842	7e-04
14	rs12433927	93755562	0.87	0.587631181685492	0.92	0.14824156235026	0.545766895255951	0.406625284789071	0.0147	0.0177	0.0187	0.0024	0.1623	0.0031	0.0055	0.0511	8e-04	0.0987	0.1404	0.0302	0.0017	0.1305	0.0153	0.004	0.0025	0.0018	8e-04	0.0283	0.0329	0.0447	0.0714	0.032	0.0842	7e-04
14	rs110742	93774753	0.87	0.587631181685492	0.92	0.14824156235026	0.580658283037982	0.502409040449742	0.0147	0.0177	0.0188	0.0024	0.1623	0.003	0.0055	0.0511	8e-04	0.0987	0.1404	0.0303	0.0017	0.1304	0.0153	0.004	0.0025	0.0018	8e-04	0.0283	0.0329	0.0448	0.0714	0.032	0.0842	7e-04
14	rs7143030	93784384	0.87	0.587631181685492	0.92	0.14824156235026	0.588397549559231	0.494877048810358	0.0147	0.0177	0.0188	0.0024	0.1623	0.003	0.0055	0.0511	8e-04	0.0987	0.1404	0.0303	0.0017	0.1304	0.0153	0.004	0.0025	0.0018	8e-04	0.0283	0.0329	0.0448	0.0715	0.032	0.0841	7e-04
14	rs12434942	93784668	0.87	0.587631181685492	0.92	0.14824156235026	0.59748673467706	0.494467049626395	0.0147	0.0177	0.0188	0.0024	0.1623	0.003	0.0055	0.0511	8e-04	0.0987	0.1404	0.0303	0.0017	0.1304	0.0153	0.004	0.0024	0.0018	9e-04	0.0283	0.0329	0.0448	0.0715	0.032	0.0841	7e-04
14	rs7161072	93787360	0.87	0.587631181685492	0.92	0.14824156235026	0.597692497465884	0.490371851032658	0.0147	0.0177	0.0188	0.0024	0.1623	0.003	0.0055	0.0511	8e-04	0.0987	0.1404	0.0303	0.0017	0.1304	0.0153	0.004	0.0024	0.0018	9e-04	0.0283	0.0329	0.0448	0.0715	0.032	0.0841	7e-04
14	rs2402277	93788250	0.87	0.587631181685492	0.92	0.14824156235026	0.59748673467706	0.489281274638219	0.0147	0.0177	0.0188	0.0024	0.1623	0.003	0.0055	0.0511	8e-04	0.0987	0.1404	0.0303	0.0017	0.1304	0.0153	0.004	0.0024	0.0018	9e-04	0.0283	0.0329	0.0448	0.0715	0.032	0.0841	7e-04
14	rs3783890	93790276	0.87	0.587631181685492	0.94	0.110289943288055	0.59693819405775	0.483973671378734	0.0147	0.0177	0.0188	0.0024	0.1623	0.003	0.0055	0.0511	8e-04	0.0987	0.1403	0.0303	0.0017	0.1305	0.0153	0.004	0.0024	0.0018	9e-04	0.0283	0.0329	0.0448	0.0715	0.032	0.0841	7e-04
14	rs12586312	93796411	0.87	0.587631181685492	0.94	0.110289943288055	0.581606153779713	0.474079254663469	0.0147	0.0177	0.0188	0.0024	0.1623	0.003	0.0055	0.0511	8e-04	0.0987	0.1403	0.0303	0.0017	0.1304	0.0153	0.0039	0.0024	0.0018	9e-04	0.0283	0.0329	0.0448	0.0715	0.032	0.0842	7e-04
14	rs71429791	93798425	0.87	0.587631181685492	0.93	0.128223312274834	0.573504914705796	0.464910504297414	0.0147	0.0177	0.0188	0.0024	0.1623	0.003	0.0055	0.0511	8e-04	0.0987	0.1403	0.0303	0.0017	0.1304	0.0153	0.0039	0.0024	0.0018	9e-04	0.0283	0.0329	0.0448	0.0715	0.032	0.0842	7e-04
14	rs11621700	93811057	0.87	0.587631181685492	0.93	0.128223312274834	0.557262585893672	0.464910504297414	0.0147	0.0177	0.0188	0.0024	0.1623	0.003	0.0055	0.0511	8e-04	0.0988	0.1403	0.0302	0.0017	0.1303	0.0153	0.0039	0.0024	0.0018	9e-04	0.0283	0.0329	0.0449	0.0715	0.0319	0.0842	7e-04
14	rs114399408	93813726	0.87	0.587631181685492	0.93	0.128223312274834	0.587852890793505	0.515624675234527	0.0147	0.0177	0.0188	0.0024	0.1623	0.003	0.0056	0.0511	8e-04	0.0988	0.1404	0.0302	0.0017	0.1303	0.0153	0.0039	0.0024	0.0018	9e-04	0.0283	0.0329	0.0449	0.0715	0.032	0.0842	7e-04
14	rs118091459	93826386	0.87	0.587631181685492	0.93	0.128223312274834	0.778831969488152	0.527675634173482	0.0149	0.0179	0.0189	0.0023	0.1626	0.0029	0.006	0.051	8e-04	0.0992	0.1405	0.0298	0.0016	0.129	0.0153	0.0038	0.0024	0.0019	9e-04	0.0284	0.033	0.0449	0.0716	0.0318	0.0842	8e-04
14	rs72708599	93836269	0.87	0.587631181685492	0.93	0.128223312274834	0.817156664942219	0.521572161333961	0.0149	0.0179	0.019	0.0023	0.1627	0.0028	0.0061	0.051	8e-04	0.0992	0.1405	0.0297	0.0016	0.1288	0.0153	0.0038	0.0024	0.0019	9e-04	0.0284	0.033	0.0449	0.0716	0.0318	0.0842	8e-04
14	rs12432100	93871182	0.87	0.587631181685492	0.93	0.128223312274834	0.830928088932145	0.551843333152042	0.0149	0.0179	0.0189	0.0023	0.1627	0.0028	0.0061	0.051	8e-04	0.0992	0.1406	0.0297	0.0016	0.1286	0.0153	0.0038	0.0024	0.0019	9e-04	0.0284	0.0331	0.0449	0.0714	0.0318	0.0842	8e-04
14	rs4900183	93876503	0.87	0.587631181685492	0.93	0.128223312274834	0.829737013155119	0.551000682263586	0.0149	0.0179	0.0189	0.0023	0.1627	0.0028	0.0061	0.051	8e-04	0.0992	0.1406	0.0297	0.0016	0.1286	0.0153	0.0038	0.0024	0.0019	9e-04	0.0284	0.0331	0.0449	0.0714	0.0318	0.0842	8e-04
14	rs111615527	93897886	0.87	0.587631181685492	0.93	0.128223312274834	0.827277775147555	0.546231660359522	0.015	0.0179	0.019	0.0023	0.1627	0.0028	0.0061	0.051	8e-04	0.0992	0.1406	0.0297	0.0016	0.1286	0.0154	0.0038	0.0024	0.0019	9e-04	0.0284	0.0331	0.0449	0.0714	0.0318	0.0841	8e-04
14	rs79973508	93900634	0.87	0.587631181685492	0.93	0.128223312274834	0.831245832634439	0.542172066832104	0.015	0.0179	0.019	0.0023	0.1627	0.0028	0.0061	0.051	8e-04	0.0993	0.1407	0.0296	0.0016	0.1285	0.0154	0.0038	0.0024	0.0019	9e-04	0.0284	0.0331	0.0449	0.0714	0.0318	0.0841	8e-04
14	rs74072880	93901858	0.87	0.587631181685492	0.93	0.128223312274834	0.827515629270066	0.532961065409892	0.015	0.018	0.019	0.0023	0.1628	0.0028	0.0061	0.051	8e-04	0.0993	0.1407	0.0296	0.0016	0.1285	0.0154	0.0038	0.0024	0.0019	9e-04	0.0284	0.0331	0.0449	0.0714	0.0318	0.0841	8e-04
14	rs116942778	93917653	0.87	0.587631181685492	0.93	0.128223312274834	0.817077804387444	0.496107567559086	0.015	0.018	0.019	0.0023	0.1628	0.0028	0.0061	0.051	8e-04	0.0994	0.1408	0.0296	0.0016	0.1283	0.0154	0.0038	0.0024	0.0019	9e-04	0.0285	0.0332	0.0449	0.0714	0.0318	0.084	8e-04
14	rs4905072	93929160	0.86	0.639923359357885	0.93	0.128223312274834	0.783937165647735	0.483022604687861	0.015	0.0181	0.0189	0.0023	0.1629	0.0028	0.0062	0.051	8e-04	0.0997	0.1409	0.0295	0.0016	0.1276	0.0154	0.0038	0.0024	0.0019	9e-04	0.0285	0.0333	0.0449	0.0716	0.0317	0.0839	8e-04
14	rs1242763	93934853	0.86	0.639923359357885	0.93	0.128223312274834	0.786417624088761	0.484109577421359	0.015	0.0181	0.0189	0.0023	0.1629	0.0028	0.0062	0.051	8e-04	0.0996	0.1409	0.0295	0.0016	0.1276	0.0154	0.0038	0.0024	0.0019	9e-04	0.0285	0.0333	0.045	0.0715	0.0317	0.0839	8e-04
14	rs75995002	93942499	0.86	0.639923359357885	0.92	0.14824156235026	0.764446150705868	0.485061195004079	0.015	0.0181	0.0189	0.0023	0.1629	0.0028	0.0061	0.051	8e-04	0.0996	0.1409	0.0295	0.0016	0.1277	0.0154	0.0038	0.0024	0.0018	9e-04	0.0285	0.0333	0.045	0.0715	0.0317	0.0839	8e-04
14	rs61992606	93943998	0.86	0.639923359357885	0.92	0.14824156235026	0.791233178998356	0.482072020876729	0.015	0.0181	0.0189	0.0023	0.1629	0.0028	0.0062	0.051	8e-04	0.0996	0.1409	0.0294	0.0016	0.1277	0.0154	0.0038	0.0024	0.0018	9e-04	0.0285	0.0333	0.045	0.0715	0.0316	0.0839	8e-04
14	rs79536376	93957862	0.86	0.639923359357885	0.92	0.14824156235026	0.794502562002319	0.482615152451519	0.0151	0.0181	0.0189	0.0022	0.163	0.0028	0.0062	0.051	8e-04	0.0996	0.1409	0.0294	0.0016	0.1276	0.0154	0.0038	0.0024	0.0018	9e-04	0.0285	0.0333	0.045	0.0716	0.0316	0.084	8e-04
14	rs11627130	93958136	0.86	0.639923359357885	0.92	0.14824156235026	0.793567857130064	0.48234356693159	0.0151	0.0181	0.0189	0.0022	0.163	0.0028	0.0062	0.051	8e-04	0.0996	0.1409	0.0294	0.0016	0.1276	0.0154	0.0038	0.0024	0.0018	9e-04	0.0285	0.0333	0.045	0.0716	0.0316	0.084	8e-04
14	rs79866114	93963563	0.86	0.639923359357885	0.92	0.14824156235026	0.793723608208352	0.48275096000509	0.0151	0.0181	0.0189	0.0022	0.163	0.0028	0.0062	0.051	8e-04	0.0996	0.1409	0.0294	0.0016	0.1276	0.0154	0.0038	0.0024	0.0018	9e-04	0.0285	0.0333	0.045	0.0716	0.0316	0.084	8e-04
14	rs17094893	93994870	0.86	0.639923359357885	0.92	0.14824156235026	0.801058813304329	0.467871754230935	0.0151	0.0181	0.0189	0.0022	0.163	0.0028	0.0061	0.051	8e-04	0.0997	0.1409	0.0294	0.0016	0.1275	0.0154	0.0038	0.0024	0.0018	9e-04	0.0285	0.0333	0.045	0.0716	0.0316	0.084	8e-04
14	rs78132641	94001241	0.86	0.639923359357885	0.92	0.14824156235026	0.795515696134981	0.468680218915107	0.0152	0.0181	0.0189	0.0022	0.1631	0.0027	0.0061	0.051	8e-04	0.0997	0.1409	0.0294	0.0016	0.1274	0.0154	0.0038	0.0023	0.0018	9e-04	0.0285	0.0333	0.045	0.0716	0.0316	0.084	8e-04
14	rs61992642	94001462	0.86	0.639923359357885	0.92	0.14824156235026	0.795281846377422	0.465179505784026	0.0152	0.0181	0.0189	0.0022	0.1631	0.0027	0.0061	0.051	8e-04	0.0998	0.1409	0.0294	0.0016	0.1274	0.0154	0.0038	0.0023	0.0018	9e-04	0.0285	0.0333	0.045	0.0716	0.0316	0.084	8e-04
14	rs61992643	94003994	0.86	0.639923359357885	0.92	0.14824156235026	0.781537465887971	0.41130384207908	0.0155	0.0182	0.0189	0.0021	0.1637	0.0025	0.0059	0.0508	8e-04	0.0999	0.1408	0.0295	0.0015	0.127	0.0155	0.0036	0.0022	0.0017	8e-04	0.0284	0.0335	0.0452	0.0719	0.0317	0.0841	8e-04
14	rs75849300	94011176	0.86	0.639923359357885	0.92	0.14824156235026	0.779140962680112	0.40455063014013	0.0155	0.0182	0.0189	0.0021	0.1637	0.0025	0.0059	0.0508	8e-04	0.0999	0.1408	0.0295	0.0015	0.127	0.0155	0.0036	0.0022	0.0017	8e-04	0.0284	0.0335	0.0452	0.0719	0.0317	0.0841	8e-04
14	rs71429800	94012483	0.86	0.639923359357885	0.92	0.14824156235026	0.770278693767308	0.390751785231909	0.0155	0.0182	0.0189	0.0021	0.1637	0.0025	0.0059	0.0508	8e-04	0.0999	0.1408	0.0294	0.0015	0.127	0.0155	0.0036	0.0021	0.0017	8e-04	0.0284	0.0335	0.0452	0.0719	0.0317	0.0841	8e-04
14	rs2146504	94017120	0.86	0.639923359357885	0.92	0.14824156235026	0.766976326110992	0.369736671463666	0.0155	0.0182	0.0189	0.0021	0.1637	0.0025	0.0059	0.0508	8e-04	0.0999	0.1408	0.0294	0.0015	0.127	0.0155	0.0036	0.0021	0.0017	8e-04	0.0284	0.0335	0.0452	0.0719	0.0317	0.0841	8e-04
14	rs112904756	94025745	0.86	0.639923359357885	0.92	0.14824156235026	0.762914488178766	0.357411118621469	0.0155	0.0182	0.0189	0.0021	0.1637	0.0025	0.0059	0.0508	8e-04	0.0999	0.1408	0.0294	0.0015	0.127	0.0155	0.0036	0.0021	0.0017	8e-04	0.0284	0.0335	0.0452	0.0719	0.0317	0.0841	8e-04
14	rs11848361	94039845	0.87	0.587631181685492	0.92	0.14824156235026	0.75162197317993	0.364943320598063	0.0153	0.0181	0.019	0.0021	0.1638	0.0023	0.0059	0.0508	8e-04	0.0997	0.1416	0.0292	0.0015	0.1264	0.0154	0.0036	0.0021	0.0017	8e-04	0.0284	0.0337	0.0453	0.0721	0.0316	0.0841	8e-04
14	rs2181386	94039907	0.87	0.587631181685492	0.92	0.14824156235026	0.752610928145921	0.370748045815645	0.0153	0.0181	0.019	0.0021	0.1638	0.0023	0.0059	0.0508	8e-04	0.0997	0.1417	0.0292	0.0015	0.1264	0.0154	0.0036	0.0021	0.0017	8e-04	0.0284	0.0338	0.0453	0.0721	0.0316	0.0841	8e-04
14	rs71431603	94050966	0.87	0.587631181685492	0.92	0.14824156235026	0.780686727702501	0.3655730132301	0.0153	0.0182	0.0192	0.002	0.1635	0.0022	0.0058	0.0511	7e-04	0.0993	0.1426	0.0287	0.0015	0.1258	0.0155	0.0035	0.0021	0.0017	8e-04	0.0286	0.0344	0.0453	0.0725	0.0314	0.0839	8e-04
14	rs75683984	94074858	0.87	0.587631181685492	0.92	0.14824156235026	0.875183599870364	0.371886772123431	0.0155	0.0184	0.0195	0.0018	0.1629	0.0019	0.0057	0.0516	7e-04	0.0981	0.1435	0.0283	0.0014	0.1254	0.0156	0.0034	0.0019	0.0017	8e-04	0.0288	0.0351	0.0456	0.0727	0.0313	0.0838	8e-04
14	rs17129117	94075191	0.87	0.587631181685492	0.92	0.14824156235026	0.876970803930637	0.372646469071057	0.0155	0.0184	0.0195	0.0018	0.163	0.0019	0.0057	0.0516	7e-04	0.0981	0.1435	0.0282	0.0014	0.1254	0.0156	0.0034	0.0019	0.0017	8e-04	0.0288	0.0351	0.0456	0.0727	0.0313	0.0839	8e-04
14	rs4905081	94088587	0.87	0.587631181685492	0.93	0.128223312274834	0.882912093140523	0.380012588717015	0.0155	0.0184	0.0195	0.0017	0.163	0.0019	0.0057	0.0516	7e-04	0.0982	0.1435	0.0282	0.0014	0.1254	0.0156	0.0034	0.0019	0.0017	8e-04	0.0288	0.0351	0.0456	0.0727	0.0313	0.0839	8e-04
14	rs2148563	94097287	0.87	0.587631181685492	0.93	0.128223312274834	0.878190234807649	0.36771626390783	0.0155	0.0184	0.0196	0.0017	0.1628	0.0019	0.0057	0.0516	7e-04	0.0982	0.1436	0.0282	0.0014	0.1255	0.0157	0.0034	0.0019	0.0017	7e-04	0.0288	0.0351	0.0456	0.0727	0.0312	0.0839	8e-04
14	rs72692924	94099620	0.87	0.587631181685492	0.93	0.128223312274834	0.844078086567574	0.373786831923414	0.0155	0.0184	0.0196	0.0017	0.1628	0.0019	0.0056	0.0516	7e-04	0.0982	0.1436	0.0283	0.0014	0.1255	0.0157	0.0034	0.0019	0.0017	7e-04	0.0288	0.0351	0.0456	0.0727	0.0312	0.0838	8e-04
14	rs17783756	94100335	0.87	0.587631181685492	0.92	0.14824156235026	0.835381228401264	0.376324473020099	0.0155	0.0184	0.0196	0.0017	0.1628	0.0018	0.0056	0.0516	7e-04	0.0982	0.1436	0.0283	0.0014	0.1255	0.0157	0.0033	0.0019	0.0017	7e-04	0.0288	0.0351	0.0456	0.0728	0.0312	0.0838	8e-04
14	rs28522433	94121012	0.87	0.587631181685492	0.92	0.14824156235026	0.702021230209753	0.368221072650091	0.0157	0.0184	0.0198	0.0016	0.1631	0.0015	0.0051	0.0515	7e-04	0.0983	0.1438	0.0285	0.0014	0.1257	0.0158	0.0029	0.0018	0.0018	7e-04	0.0289	0.0353	0.0456	0.0727	0.0311	0.0835	8e-04
14	rs7153801	94126078	0.87	0.587631181685492	0.92	0.14824156235026	0.67778663987432	0.367337785812469	0.0158	0.0184	0.0198	0.0016	0.1632	0.0013	0.0049	0.0515	7e-04	0.0983	0.1438	0.0286	0.0014	0.1257	0.0158	0.0028	0.0018	0.0019	7e-04	0.0289	0.0354	0.0455	0.0728	0.031	0.0834	8e-04
14	rs11160134	94126515	0.87	0.587631181685492	0.92	0.14824156235026	0.680986170525309	0.367590092303034	0.0158	0.0184	0.0198	0.0016	0.1632	0.0013	0.0049	0.0515	7e-04	0.0983	0.1438	0.0286	0.0014	0.1257	0.0158	0.0028	0.0018	0.0019	7e-04	0.0289	0.0354	0.0455	0.0728	0.031	0.0834	9e-04
14	rs61981636	94126616	0.87	0.587631181685492	0.92	0.14824156235026	0.679967404180081	0.367337785812469	0.0158	0.0184	0.0198	0.0016	0.1632	0.0013	0.0049	0.0515	7e-04	0.0983	0.1438	0.0286	0.0014	0.1257	0.0158	0.0028	0.0018	0.0019	7e-04	0.0289	0.0354	0.0455	0.0728	0.031	0.0834	9e-04
14	rs113230024	94145928	0.87	0.587631181685492	0.92	0.14824156235026	0.664696271688318	0.338532550552452	0.016	0.0185	0.0198	0.0017	0.1636	0.0014	0.005	0.0515	7e-04	0.098	0.1439	0.0286	0.0015	0.1255	0.0159	0.0028	0.0018	0.0019	7e-04	0.0287	0.0355	0.0456	0.0727	0.0309	0.083	9e-04
14	rs74480186	94148833	0.87	0.587631181685492	0.92	0.14824156235026	0.663904434381952	0.338409331429494	0.016	0.0185	0.0198	0.0017	0.1636	0.0014	0.005	0.0515	7e-04	0.098	0.144	0.0286	0.0015	0.1254	0.0159	0.0028	0.0018	0.0019	6e-04	0.0286	0.0355	0.0456	0.0727	0.0309	0.083	9e-04
14	rs117442542	94153845	0.88	0.538208189821859	0.91	0.170469891558667	0.659234099757867	0.329083001416643	0.016	0.0185	0.0198	0.0017	0.1637	0.0014	0.005	0.0516	8e-04	0.098	0.144	0.0286	0.0015	0.1253	0.0159	0.0029	0.0018	0.0019	6e-04	0.0286	0.0355	0.0456	0.0727	0.0309	0.0829	9e-04
14	rs10873435	94157873	0.88	0.538208189821859	0.91	0.170469891558667	0.660166974722014	0.331529927061795	0.0161	0.0185	0.0198	0.0017	0.1637	0.0014	0.005	0.0516	8e-04	0.0983	0.144	0.0286	0.0015	0.1252	0.0159	0.0029	0.0018	0.0019	6e-04	0.0286	0.0355	0.0457	0.0727	0.0309	0.0825	9e-04
14	rs28783139	94163328	0.87	0.587631181685492	0.91	0.170469891558667	0.660597733518039	0.331284996328168	0.0161	0.0185	0.0198	0.0017	0.1637	0.0014	0.005	0.0516	8e-04	0.0986	0.1441	0.0286	0.0015	0.1251	0.016	0.0029	0.0018	0.0019	6e-04	0.0286	0.0356	0.0457	0.0727	0.0309	0.0821	9e-04
14	rs2148567	94174650	0.87	0.587631181685492	0.91	0.170469891558667	0.658086764888636	0.31306782631699	0.0162	0.0185	0.0198	0.0017	0.1637	0.0014	0.005	0.0516	8e-04	0.099	0.144	0.0287	0.0015	0.125	0.016	0.0029	0.0018	0.0019	6e-04	0.0286	0.0356	0.0457	0.0726	0.0309	0.0816	9e-04
14	rs8008104	94186372	0.88	0.538208189821859	0.9	0.195029827813683	0.606571237099914	0.284569635300239	0.0163	0.0185	0.0199	0.0017	0.1637	0.0015	0.0049	0.0517	8e-04	0.0989	0.1439	0.0286	0.0015	0.1247	0.016	0.003	0.0018	0.0019	6e-04	0.0286	0.0358	0.0456	0.0725	0.0308	0.0818	9e-04
14	rs60488639	94192032	0.89	0.491600132839596	0.9	0.195029827813683	0.508014038888431	0.242092185144619	0.0166	0.0186	0.0201	0.0018	0.1635	0.0016	0.0047	0.0526	8e-04	0.0979	0.1437	0.0282	0.0016	0.1237	0.0161	0.0033	0.0018	0.002	6e-04	0.0286	0.0364	0.0451	0.0721	0.0305	0.0827	0.001
14	Affx-11152404	94193098	0.89	0.491600132839596	0.9	0.195029827813683	0.449444808539774	0.183105595958384	0.0168	0.019	0.0202	0.0019	0.1631	0.0018	0.0047	0.0533	9e-04	0.096	0.1449	0.0277	0.0017	0.1236	0.0163	0.0036	0.0022	0.0022	6e-04	0.029	0.0372	0.0446	0.0715	0.03	0.0818	0.0011
14	rs77476227	94195463	0.9	0.447749409690379	0.9	0.195029827813683	0.413941810483788	0.158850383573588	0.017	0.0199	0.02	0.0022	0.1637	0.0022	0.0043	0.0539	9e-04	0.0951	0.1456	0.0268	0.0017	0.1217	0.0165	0.0039	0.0023	0.0024	6e-04	0.0305	0.0388	0.0441	0.0706	0.0289	0.0809	0.0012
14	rs6575351	94197592	0.9	0.447749409690379	0.9	0.195029827813683	0.427443432119959	0.174156024337208	0.017	0.02	0.02	0.0022	0.1641	0.0023	0.0042	0.054	9e-04	0.0954	0.1449	0.0267	0.0017	0.1215	0.0165	0.0039	0.0023	0.0024	6e-04	0.0308	0.0391	0.0441	0.0705	0.0288	0.0806	0.0012
14	rs8021433	94197929	0.9	0.447749409690379	0.9	0.195029827813683	0.429080446182385	0.186360950243274	0.017	0.02	0.02	0.0022	0.1641	0.0023	0.0042	0.054	9e-04	0.0953	0.145	0.0266	0.0017	0.1215	0.0165	0.0039	0.0023	0.0024	6e-04	0.0308	0.0391	0.044	0.0704	0.0287	0.0807	0.0012
14	rs12050435	94202579	0.91	0.406594937265203	0.9	0.195029827813683	0.431072420332397	0.132484835646443	0.0171	0.0201	0.02	0.0022	0.1649	0.0025	0.0042	0.0541	8e-04	0.095	0.1457	0.0261	0.0017	0.1209	0.0165	0.0036	0.0023	0.0024	5e-04	0.0308	0.0396	0.0436	0.0691	0.0285	0.0824	0.0011
14	rs8010323	94204438	0.91	0.406594937265203	0.9	0.195029827813683	0.454849413846626	0.137215233806753	0.0171	0.0202	0.02	0.002	0.1651	0.0026	0.0042	0.0542	8e-04	0.0946	0.1461	0.0259	0.0017	0.1209	0.0165	0.0036	0.0022	0.0024	5e-04	0.0308	0.0398	0.0435	0.0685	0.0285	0.0827	0.0011
14	rs6575353	94205345	0.91	0.406594937265203	0.9	0.195029827813683	0.458349160833124	0.137398387147485	0.0171	0.0201	0.02	0.002	0.1651	0.0026	0.0042	0.0542	8e-04	0.0944	0.1461	0.0259	0.0017	0.1209	0.0165	0.0036	0.0022	0.0024	5e-04	0.0308	0.0398	0.0436	0.0684	0.0285	0.0829	0.0011
14	rs4900194	94208530	0.91	0.406594937265203	0.9	0.195029827813683	0.461740680437094	0.139787500270611	0.0171	0.0201	0.02	0.002	0.165	0.0026	0.0042	0.0541	8e-04	0.0947	0.1463	0.0258	0.0016	0.121	0.0165	0.0036	0.0022	0.0024	5e-04	0.0307	0.0398	0.0436	0.0682	0.0285	0.083	0.0011
14	rs56008423	94208556	0.91	0.406594937265203	0.9	0.195029827813683	0.456175357679392	0.139971900793282	0.0171	0.0201	0.02	0.002	0.1651	0.0026	0.0042	0.0541	8e-04	0.0947	0.1464	0.0258	0.0016	0.121	0.0165	0.0036	0.0022	0.0024	5e-04	0.0307	0.0397	0.0436	0.0682	0.0285	0.083	0.0011
14	rs4905085	94219733	0.92	0.368072033098782	0.9	0.195029827813683	0.434834415022231	0.0872005922721465	0.017	0.0201	0.0198	0.0021	0.1659	0.0029	0.0044	0.0543	7e-04	0.0937	0.1466	0.0253	0.0015	0.1212	0.0166	0.0036	0.0022	0.002	5e-04	0.0308	0.0403	0.0435	0.0667	0.028	0.0849	9e-04
14	rs72694718	94219987	0.92	0.368072033098782	0.89	0.222038712392691	0.430896473980075	0.0889774124480261	0.0171	0.02	0.0198	0.0021	0.166	0.0029	0.0044	0.0543	7e-04	0.0936	0.1466	0.0253	0.0015	0.1212	0.0166	0.0036	0.0022	0.002	5e-04	0.0308	0.0403	0.0434	0.0667	0.028	0.085	9e-04
14	rs28603252	94229604	0.92	0.368072033098782	0.89	0.222038712392691	0.43277506928714	0.0892102255528843	0.0173	0.02	0.0202	0.002	0.1659	0.003	0.0044	0.0545	7e-04	0.0931	0.1466	0.0252	0.0014	0.1209	0.0168	0.0036	0.0021	0.0017	5e-04	0.0311	0.0407	0.0431	0.0657	0.0278	0.0863	8e-04
14	rs56073943	94231166	0.93	0.332112317682009	0.89	0.222038712392691	0.446993228848127	0.0873545293519021	0.0176	0.0199	0.0204	0.002	0.1666	0.003	0.0044	0.0548	7e-04	0.0916	0.1483	0.0252	0.0017	0.12	0.0169	0.0038	0.0021	0.0016	4e-04	0.031	0.0409	0.0429	0.0655	0.0275	0.0857	7e-04
14	rs10138602	94232953	0.93	0.332112317682009	0.89	0.222038712392691	0.459135388189287	0.0785343170470082	0.0179	0.0199	0.0207	0.0022	0.1666	0.0032	0.0046	0.055	8e-04	0.0904	0.149	0.025	0.0017	0.1194	0.0171	0.0039	0.0021	0.0016	4e-04	0.0313	0.0414	0.0419	0.0656	0.0274	0.0858	6e-04
14	rs75568398	94233615	0.93	0.332112317682009	0.9	0.195029827813683	0.452743856639565	0.0808342760944891	0.0179	0.0199	0.0207	0.0022	0.1667	0.0033	0.0046	0.055	8e-04	0.0902	0.1491	0.0251	0.0017	0.1194	0.0171	0.004	0.0021	0.0016	4e-04	0.0313	0.0414	0.0417	0.0656	0.0273	0.0858	6e-04
14	rs80207622	94235806	0.93	0.332112317682009	0.89	0.222038712392691	0.448008937599406	0.0754615745563616	0.0179	0.0199	0.0207	0.0022	0.1667	0.0033	0.0046	0.055	8e-04	0.09	0.1491	0.0251	0.0017	0.1193	0.0172	0.004	0.0021	0.0015	4e-04	0.0314	0.0415	0.0416	0.0656	0.0273	0.0858	6e-04
14	rs10150714	94235973	0.93	0.332112317682009	0.9	0.195029827813683	0.44759056730448	0.0727964518298534	0.0179	0.0199	0.0207	0.0022	0.1667	0.0033	0.0046	0.055	8e-04	0.09	0.1491	0.0251	0.0017	0.1193	0.0172	0.004	0.0021	0.0015	4e-04	0.0314	0.0415	0.0416	0.0656	0.0273	0.0858	6e-04
14	rs1950970	94236975	0.93	0.332112317682009	0.9	0.195029827813683	0.45346522233203	0.0818067822017122	0.0179	0.0199	0.0208	0.0022	0.1667	0.0033	0.0047	0.055	8e-04	0.09	0.1491	0.0251	0.0017	0.1193	0.0172	0.004	0.0021	0.0016	4e-04	0.0314	0.0415	0.0415	0.0655	0.0273	0.0858	6e-04
14	rs8012945	94238353	0.93	0.332112317682009	0.89	0.222038712392691	0.466058200191171	0.104026197581515	0.018	0.0202	0.0202	0.0023	0.1666	0.0033	0.0047	0.0551	9e-04	0.0896	0.1491	0.0251	0.0017	0.1194	0.0174	0.004	0.0022	0.0016	4e-04	0.0314	0.0416	0.0411	0.0656	0.0272	0.0861	6e-04
14	rs61980277	94239938	0.93	0.332112317682009	0.89	0.222038712392691	0.519769851455842	0.118927376045535	0.0181	0.0207	0.0206	0.0022	0.1668	0.0033	0.0047	0.0549	9e-04	0.0893	0.1488	0.0248	0.0018	0.1191	0.018	0.0038	0.0021	0.0019	4e-04	0.0319	0.0419	0.0406	0.0653	0.0272	0.0855	7e-04
14	rs11623857	94244818	0.93	0.332112317682009	0.89	0.222038712392691	0.701947441341116	0.114788127157992	0.0187	0.0209	0.0205	0.0023	0.1678	0.0032	0.0048	0.0549	9e-04	0.0872	0.1483	0.0245	0.0019	0.1209	0.018	0.0036	0.0021	0.002	6e-04	0.0338	0.0427	0.0403	0.0639	0.0269	0.0841	6e-04
14	rs4905087	94245649	0.93	0.332112317682009	0.88	0.251609301083599	0.838727757528898	0.109524567426951	0.0188	0.0209	0.0205	0.0023	0.168	0.0032	0.0048	0.0548	9e-04	0.0868	0.148	0.0245	0.0019	0.1207	0.0181	0.0036	0.0021	0.002	6e-04	0.0341	0.0436	0.0404	0.0635	0.0269	0.084	6e-04
14	rs35980137	94245799	0.93	0.332112317682009	0.88	0.251609301083599	0.8695072971997	0.117023328175156	0.0188	0.0209	0.0206	0.0023	0.1679	0.0032	0.0048	0.0548	9e-04	0.0868	0.1479	0.0245	0.0019	0.1206	0.0181	0.0035	0.0021	0.002	6e-04	0.0342	0.0438	0.0404	0.0635	0.0269	0.084	6e-04
14	rs34071769	94246514	0.93	0.332112317682009	0.88	0.251609301083599	1.08543223259275	0.144423980149105	0.0191	0.0205	0.0206	0.0022	0.1689	0.0032	0.0047	0.0545	0.0013	0.0843	0.148	0.0245	0.0019	0.1203	0.018	0.0034	0.0021	0.002	6e-04	0.0346	0.0447	0.0404	0.0642	0.0269	0.0841	6e-04
14	rs56158740	94247149	0.94	0.298643641979994	0.88	0.251609301083599	1.08702959350548	0.147326056600099	0.0191	0.0204	0.0206	0.0022	0.1687	0.0032	0.0047	0.0545	0.0013	0.0843	0.1479	0.0244	0.0019	0.1203	0.0181	0.0034	0.0021	0.002	7e-04	0.0348	0.0447	0.0404	0.0642	0.0268	0.084	6e-04
14	rs4900196	94247902	0.94	0.298643641979994	0.88	0.251609301083599	1.07737107169379	0.155772527731071	0.0191	0.0204	0.0206	0.0022	0.1685	0.0032	0.0047	0.0545	0.0013	0.0842	0.1478	0.0244	0.002	0.1204	0.0181	0.0035	0.0021	0.002	7e-04	0.035	0.0447	0.0403	0.0643	0.0269	0.0839	6e-04
14	rs8005630	94249735	0.94	0.298643641979994	0.88	0.251609301083599	1.11029644343087	0.157212607074504	0.019	0.0204	0.0206	0.0022	0.1684	0.0031	0.0047	0.0545	0.0013	0.0842	0.1476	0.0244	0.002	0.1203	0.0181	0.0034	0.0021	0.0019	7e-04	0.0352	0.0448	0.0408	0.0642	0.0269	0.0838	7e-04
14	rs10145494	94252264	0.94	0.298643641979994	0.88	0.251609301083599	1.12204818364738	0.152811369324304	0.019	0.0204	0.0205	0.0022	0.1684	0.0031	0.0047	0.0545	0.0013	0.0841	0.1475	0.0242	0.0021	0.1203	0.018	0.0034	0.0022	0.0019	7e-04	0.0354	0.0447	0.0411	0.064	0.0268	0.084	7e-04
14	rs4905089	94258643	0.94	0.298643641979994	0.88	0.251609301083599	1.15550374926987	0.149776079071407	0.0182	0.02	0.0202	0.0022	0.168	0.0031	0.0047	0.0542	0.0013	0.0838	0.1466	0.0243	0.0021	0.1214	0.0182	0.0032	0.0022	0.002	9e-04	0.0364	0.0448	0.0431	0.0633	0.026	0.0844	8e-04
14	rs9285599	94259308	0.94	0.298643641979994	0.88	0.251609301083599	1.16506828191223	0.157020324167368	0.0182	0.02	0.0202	0.0022	0.168	0.0031	0.0047	0.0542	0.0013	0.0838	0.1466	0.0242	0.0021	0.1215	0.0182	0.0032	0.0022	0.002	9e-04	0.0365	0.0448	0.043	0.0632	0.026	0.0844	8e-04
14	rs17129181	94266491	0.93	0.332112317682009	0.88	0.251609301083599	1.1625147145234	0.159913326398094	0.0184	0.0199	0.0203	0.0023	0.1672	0.0032	0.0048	0.0541	0.0015	0.0836	0.1465	0.0242	0.0022	0.1212	0.0184	0.0031	0.0023	0.002	0.001	0.0368	0.0443	0.0429	0.0642	0.0259	0.0845	8e-04
14	rs61980306	94267266	0.93	0.332112317682009	0.88	0.251609301083599	1.16178552761448	0.160010082057872	0.0184	0.0199	0.0203	0.0023	0.1672	0.0031	0.0048	0.0541	0.0015	0.0836	0.1465	0.0242	0.0022	0.1212	0.0184	0.0031	0.0023	0.002	0.001	0.0368	0.0442	0.0429	0.0642	0.0259	0.0845	8e-04
14	rs11621613	94267909	0.93	0.332112317682009	0.88	0.251609301083599	1.15914373065182	0.160591050923285	0.0184	0.0199	0.0203	0.0023	0.1672	0.0031	0.0048	0.0541	0.0015	0.0836	0.1465	0.0242	0.0022	0.1213	0.0185	0.0031	0.0023	0.002	0.001	0.0368	0.0442	0.0429	0.0642	0.0259	0.0845	8e-04
14	rs722462	94270080	0.93	0.332112317682009	0.88	0.251609301083599	1.21029439590599	0.182497408189411	0.0184	0.0199	0.02	0.0023	0.1672	0.0031	0.0048	0.0541	0.0016	0.0835	0.1465	0.0241	0.0023	0.1213	0.0185	0.0031	0.0022	0.002	0.001	0.0368	0.0442	0.0428	0.0642	0.0258	0.0845	8e-04
14	rs71431606	94274628	0.94	0.298643641979994	0.88	0.251609301083599	1.23138606031623	0.179164834360475	0.0184	0.0199	0.02	0.0023	0.1672	0.0031	0.0048	0.0541	0.0016	0.0835	0.1465	0.0241	0.0023	0.1212	0.0185	0.003	0.0022	0.002	0.001	0.0369	0.0442	0.0428	0.0642	0.0258	0.0845	8e-04
14	rs114311601	94275596	0.94	0.298643641979994	0.88	0.251609301083599	1.22905628488634	0.182598724583481	0.0184	0.0199	0.02	0.0023	0.1671	0.0031	0.0048	0.0541	0.0016	0.0835	0.1465	0.0241	0.0023	0.1212	0.0185	0.003	0.0022	0.002	0.001	0.0369	0.0442	0.0428	0.0642	0.0258	0.0845	8e-04
14	rs74073796	94284369	0.94	0.298643641979994	0.89	0.222038712392691	1.22031160295242	0.176554119740517	0.0186	0.0198	0.02	0.0023	0.1669	0.0031	0.0048	0.054	0.0016	0.0837	0.1467	0.024	0.0024	0.1215	0.0185	0.003	0.0022	0.002	0.001	0.0369	0.0442	0.0427	0.0642	0.0258	0.0844	8e-04
14	rs76185743	94285160	0.94	0.298643641979994	0.89	0.222038712392691	1.23427734771549	0.174355430990166	0.0189	0.0196	0.02	0.0023	0.1663	0.003	0.0048	0.054	0.0017	0.0841	0.1472	0.0238	0.0025	0.1221	0.0186	0.0029	0.002	0.002	0.001	0.0372	0.0443	0.0426	0.0639	0.0258	0.0837	9e-04
14	rs74884751	94285427	0.94	0.298643641979994	0.89	0.222038712392691	1.24905417291283	0.17976918329865	0.019	0.0196	0.0201	0.0023	0.1661	0.0029	0.0048	0.054	0.0017	0.0841	0.1473	0.0237	0.0026	0.1223	0.0186	0.0029	0.002	0.002	0.001	0.0373	0.0443	0.0424	0.0637	0.0258	0.0836	0.001
14	rs12588988	94286525	0.94	0.298643641979994	0.89	0.222038712392691	1.30530398862273	0.215336944165473	0.0194	0.0193	0.0204	0.0023	0.1658	0.0027	0.0049	0.0537	0.0018	0.0843	0.1474	0.0235	0.0029	0.1231	0.0188	0.0027	0.0018	0.0021	0.001	0.0377	0.0445	0.0419	0.0632	0.0258	0.0831	0.0012
14	rs17750365	94287923	0.93	0.332112317682009	0.89	0.222038712392691	1.26389855801365	0.208942361440764	0.0195	0.0194	0.0204	0.0023	0.1653	0.0027	0.0048	0.0531	0.0018	0.0845	0.1477	0.0237	0.0028	0.1235	0.0187	0.0026	0.0017	0.0021	0.001	0.0377	0.0445	0.0419	0.0634	0.0258	0.0834	0.0012
14	rs12589424	94292181	0.93	0.332112317682009	0.89	0.222038712392691	1.21891841126696	0.208730310155306	0.0194	0.0193	0.0204	0.0023	0.1652	0.0027	0.0047	0.0528	0.0018	0.0845	0.1477	0.0238	0.0028	0.1237	0.0185	0.0026	0.0017	0.0021	0.001	0.0376	0.0445	0.0419	0.0636	0.0257	0.0837	0.0012
14	rs17129201	94295068	0.93	0.332112317682009	0.89	0.222038712392691	1.20409612842619	0.215122767138093	0.0194	0.0193	0.0205	0.0023	0.165	0.0027	0.0047	0.0527	0.0018	0.0845	0.1476	0.0238	0.0028	0.1238	0.0185	0.0026	0.0017	0.0021	0.001	0.0376	0.0444	0.0419	0.0637	0.0257	0.0839	0.0013
14	rs11850302	94296069	0.93	0.332112317682009	0.89	0.222038712392691	1.1974490986315	0.206191285363233	0.0194	0.0193	0.0205	0.0023	0.165	0.0027	0.0047	0.0526	0.0018	0.0845	0.1476	0.0239	0.0027	0.1239	0.0185	0.0026	0.0017	0.0021	0.001	0.0376	0.0444	0.0419	0.0637	0.0257	0.084	0.0013
14	rs73336016	94296688	0.93	0.332112317682009	0.89	0.222038712392691	1.18621880826689	0.204820306571179	0.0194	0.0193	0.0205	0.0023	0.165	0.0027	0.0047	0.0526	0.0018	0.0846	0.1476	0.0239	0.0027	0.1239	0.0184	0.0026	0.0017	0.0021	0.001	0.0376	0.0444	0.0418	0.0637	0.0257	0.084	0.0013
14	rs34469330	94297710	0.93	0.332112317682009	0.89	0.222038712392691	1.14597022950786	0.207036478098003	0.0195	0.0193	0.0206	0.0023	0.1647	0.0028	0.0047	0.0523	0.0018	0.0848	0.1475	0.024	0.0026	0.124	0.0183	0.0027	0.0017	0.0021	0.001	0.0375	0.0443	0.0418	0.0638	0.0256	0.0844	0.0013
14	rs117593252	94297834	0.93	0.332112317682009	0.89	0.222038712392691	1.13872748828026	0.213411883311543	0.0195	0.0193	0.0206	0.0023	0.1647	0.0028	0.0047	0.0522	0.0018	0.0848	0.1475	0.024	0.0026	0.124	0.0183	0.0027	0.0017	0.0021	0.001	0.0375	0.0443	0.0418	0.0639	0.0256	0.0844	0.0013
14	rs75632357	94300981	0.93	0.332112317682009	0.89	0.222038712392691	1.00342072347505	0.201877822249935	0.0194	0.0192	0.0208	0.0023	0.1639	0.0028	0.0047	0.052	0.0019	0.0854	0.1474	0.0241	0.0027	0.1241	0.0184	0.0026	0.0018	0.0022	0.0011	0.0376	0.0439	0.0412	0.0641	0.0257	0.0848	0.0013
14	rs12147189	94308934	0.93	0.332112317682009	0.89	0.222038712392691	0.989280658679947	0.208412367335258	0.0194	0.0192	0.0208	0.0023	0.1637	0.0028	0.0047	0.0519	0.0019	0.0854	0.1474	0.0241	0.0027	0.1241	0.0185	0.0026	0.0018	0.0022	0.0011	0.0376	0.0438	0.0412	0.0642	0.0257	0.0849	0.0013
14	rs10142808	94316720	0.93	0.332112317682009	0.89	0.222038712392691	0.821657119035016	0.219311838498192	0.0195	0.0191	0.0217	0.0021	0.1625	0.0027	0.0045	0.0516	0.0018	0.086	0.1473	0.0246	0.0028	0.1232	0.0186	0.0026	0.0018	0.0022	0.001	0.0375	0.0436	0.0415	0.0648	0.0249	0.0864	0.0013
14	rs28394845	94319652	0.93	0.332112317682009	0.89	0.222038712392691	0.818576714074742	0.221254179915476	0.0195	0.0191	0.0218	0.0021	0.1625	0.0027	0.0045	0.0516	0.0018	0.086	0.1473	0.0246	0.0028	0.1232	0.0186	0.0026	0.0018	0.0022	0.001	0.0375	0.0436	0.0415	0.0648	0.0249	0.0864	0.0013
14	rs911294	94320983	0.93	0.332112317682009	0.89	0.222038712392691	0.818576714074742	0.220930067034867	0.0195	0.0191	0.0218	0.0021	0.1625	0.0027	0.0045	0.0516	0.0018	0.086	0.1473	0.0246	0.0028	0.1232	0.0186	0.0026	0.0018	0.0022	0.001	0.0375	0.0436	0.0415	0.0648	0.0249	0.0865	0.0013
14	rs117588440	94321132	0.93	0.332112317682009	0.9	0.195029827813683	0.81802434687443	0.22157844819789	0.0195	0.0191	0.0218	0.0021	0.1625	0.0027	0.0045	0.0516	0.0018	0.086	0.1473	0.0246	0.0028	0.1232	0.0186	0.0026	0.0018	0.0022	0.001	0.0375	0.0436	0.0415	0.0648	0.0249	0.0865	0.0013
14	rs7154328	94323704	0.93	0.332112317682009	0.9	0.195029827813683	0.795281846377422	0.221254179915476	0.0195	0.0191	0.0218	0.0021	0.1624	0.0027	0.0045	0.0516	0.0017	0.086	0.1472	0.0246	0.0028	0.1232	0.0186	0.0026	0.0018	0.0022	0.001	0.0375	0.0435	0.0414	0.0647	0.0249	0.0867	0.0013
14	rs10134755	94326457	0.92	0.368072033098782	0.9	0.195029827813683	0.491309746021508	0.175353651080667	0.0205	0.0185	0.0205	0.0021	0.1638	0.0029	0.0042	0.0514	0.0012	0.0862	0.1459	0.025	0.0026	0.1233	0.0187	0.0024	0.0018	0.0021	8e-04	0.0377	0.0419	0.0416	0.0663	0.0236	0.0893	0.001
14	rs4900200	94327229	0.92	0.368072033098782	0.9	0.195029827813683	0.482345577040018	0.17196779159252	0.0205	0.0185	0.0205	0.0021	0.1638	0.0029	0.0042	0.0513	0.0012	0.0862	0.1458	0.025	0.0026	0.1233	0.0187	0.0024	0.0018	0.0021	8e-04	0.0377	0.0418	0.0417	0.0664	0.0236	0.0894	0.001
14	rs10484039	94328781	0.92	0.368072033098782	0.9	0.195029827813683	0.479128143745095	0.18057607191165	0.0205	0.0185	0.0205	0.0021	0.1639	0.0029	0.0042	0.0513	0.0012	0.086	0.1456	0.0251	0.0026	0.1233	0.0188	0.0024	0.0017	0.0021	8e-04	0.0377	0.0418	0.0417	0.0665	0.0236	0.0894	0.001
14	rs79433899	94329960	0.92	0.368072033098782	0.9	0.195029827813683	0.479375268129914	0.18188991549038	0.0205	0.0185	0.0205	0.0021	0.1639	0.0029	0.0042	0.0513	0.0012	0.086	0.1456	0.0251	0.0026	0.1233	0.0188	0.0024	0.0017	0.0021	8e-04	0.0377	0.0417	0.0417	0.0665	0.0236	0.0894	0.001
14	rs71431608	94333846	0.92	0.368072033098782	0.9	0.195029827813683	0.44938493550914	0.164385434173065	0.0205	0.0185	0.0205	0.0021	0.1641	0.0029	0.0042	0.0512	0.0012	0.086	0.1454	0.0252	0.0026	0.1236	0.0187	0.0025	0.0017	0.0021	8e-04	0.0377	0.0415	0.0417	0.0665	0.0236	0.0895	0.001
14	rs11626315	94334567	0.92	0.368072033098782	0.9	0.195029827813683	0.449624451142717	0.163214604267498	0.0205	0.0185	0.0205	0.0021	0.1641	0.0029	0.0042	0.0512	0.0012	0.086	0.1454	0.0252	0.0026	0.1236	0.0187	0.0025	0.0017	0.0021	8e-04	0.0377	0.0415	0.0417	0.0665	0.0236	0.0895	0.001
14	rs28624868	94336608	0.92	0.368072033098782	0.9	0.195029827813683	0.450882936584459	0.1634095378146	0.0205	0.0185	0.0205	0.0021	0.1642	0.0029	0.0042	0.0513	0.0012	0.086	0.1453	0.0252	0.0026	0.1236	0.0187	0.0025	0.0017	0.0021	8e-04	0.0377	0.0415	0.0417	0.0665	0.0236	0.0895	0.001
14	rs74075753	94339436	0.92	0.368072033098782	0.9	0.195029827813683	0.404511407017587	0.149020677207824	0.0205	0.0184	0.0206	0.0019	0.1646	0.0029	0.0043	0.0515	0.0011	0.0864	0.1443	0.0254	0.0025	0.1243	0.0185	0.0025	0.0017	0.0021	8e-04	0.0375	0.041	0.0415	0.0667	0.0235	0.09	9e-04
14	rs9323895	94340130	0.92	0.368072033098782	0.89	0.222038712392691	0.305661057484479	0.127370324927929	0.0205	0.018	0.0209	0.0018	0.1648	0.0029	0.0044	0.0525	0.001	0.0871	0.1419	0.0261	0.0024	0.126	0.0181	0.0028	0.0018	0.0021	8e-04	0.0371	0.0399	0.041	0.0667	0.0232	0.0905	8e-04
14	rs72696690	94344821	0.91	0.406594937265203	0.89	0.222038712392691	0.257372335478154	0.132394466207228	0.0206	0.0176	0.0213	0.0018	0.1646	0.003	0.0045	0.0539	0.001	0.0878	0.1396	0.0265	0.0024	0.1276	0.0178	0.0027	0.0018	0.0021	8e-04	0.0366	0.0396	0.0405	0.0667	0.023	0.0907	8e-04
14	rs72696696	94346411	0.91	0.406594937265203	0.89	0.222038712392691	0.25500160710782	0.132213795627726	0.0206	0.0175	0.0213	0.0018	0.1646	0.003	0.0045	0.054	0.001	0.0878	0.1396	0.0266	0.0024	0.1277	0.0178	0.0027	0.0018	0.0021	8e-04	0.0366	0.0396	0.0405	0.0667	0.0229	0.0908	8e-04
14	rs10148430	94353943	0.91	0.406594937265203	0.89	0.222038712392691	0.244939645741471	0.130501977774154	0.0207	0.0175	0.0213	0.0018	0.1642	0.003	0.0045	0.0541	0.001	0.0878	0.1396	0.0267	0.0024	0.1277	0.0178	0.0027	0.0018	0.0021	8e-04	0.0366	0.0396	0.0405	0.0667	0.023	0.0908	8e-04
14	rs911288	94355585	0.91	0.406594937265203	0.89	0.222038712392691	0.239517491209571	0.127815972895983	0.0207	0.0175	0.0213	0.0018	0.1641	0.003	0.0045	0.0541	0.001	0.0879	0.1395	0.0267	0.0024	0.1279	0.0177	0.0027	0.0018	0.0021	8e-04	0.0366	0.0395	0.0404	0.0667	0.023	0.0908	8e-04
14	rs10129953	94358034	0.91	0.406594937265203	0.9	0.195029827813683	0.219236696286989	0.125770797248816	0.0207	0.0174	0.0214	0.0018	0.1641	0.0029	0.0045	0.0545	9e-04	0.0883	0.1391	0.0268	0.0023	0.1281	0.0176	0.0027	0.0018	0.0021	8e-04	0.0365	0.0394	0.04	0.067	0.0229	0.0911	9e-04
14	rs35314337	94361020	0.9	0.447749409690379	0.89	0.222038712392691	0.174708745129724	0.126036861781843	0.0209	0.0171	0.022	0.0017	0.1638	0.0028	0.0045	0.0552	7e-04	0.0891	0.1383	0.0271	0.0021	0.1281	0.0173	0.0027	0.0019	0.0022	8e-04	0.0362	0.0389	0.0392	0.0677	0.0227	0.0916	9e-04
14	rs73337784	94361196	0.9	0.447749409690379	0.89	0.222038712392691	0.175358532705757	0.1279051719469	0.0209	0.0171	0.022	0.0017	0.1638	0.0028	0.0045	0.0553	7e-04	0.0891	0.1383	0.0271	0.0021	0.1282	0.0173	0.0027	0.0019	0.0022	8e-04	0.0362	0.0389	0.0392	0.0676	0.0227	0.0916	9e-04
14	rs117688326	94366772	0.9	0.447749409690379	0.89	0.222038712392691	0.165933429166594	0.130591867625126	0.0209	0.017	0.0224	0.0017	0.1612	0.0027	0.0045	0.0557	7e-04	0.0894	0.1376	0.0275	0.002	0.1305	0.0172	0.0027	0.002	0.0022	8e-04	0.036	0.0385	0.0388	0.0678	0.0226	0.0917	0.001
14	rs11627027	94370417	0.9	0.447749409690379	0.89	0.222038712392691	0.165583696048911	0.133208609778231	0.021	0.0169	0.0227	0.0017	0.1592	0.0026	0.0045	0.0561	7e-04	0.0897	0.1372	0.0277	0.0019	0.1323	0.0172	0.0027	0.002	0.0022	7e-04	0.036	0.0383	0.0386	0.068	0.0226	0.0919	0.001
14	rs12893395	94371078	0.9	0.447749409690379	0.9	0.195029827813683	0.169312809911796	0.133208609778231	0.021	0.0169	0.0228	0.0017	0.1591	0.0026	0.0045	0.0561	7e-04	0.0897	0.1371	0.0277	0.0019	0.1324	0.0172	0.0027	0.002	0.0023	7e-04	0.0359	0.0383	0.0386	0.068	0.0226	0.0919	0.001
14	rs79074413	94374108	0.9	0.447749409690379	0.9	0.195029827813683	0.170981794108696	0.133661706529128	0.021	0.0169	0.0228	0.0017	0.1587	0.0026	0.0045	0.0561	7e-04	0.0898	0.1369	0.0278	0.0019	0.133	0.0171	0.0028	0.002	0.0023	7e-04	0.0359	0.0382	0.0384	0.0681	0.0225	0.0918	0.001
14	rs7144561	94376460	0.89	0.491600132839596	0.9	0.195029827813683	0.169702569035156	0.13194296061607	0.021	0.0169	0.0229	0.0017	0.1584	0.0026	0.0045	0.0561	7e-04	0.0899	0.1368	0.0279	0.0019	0.1334	0.0171	0.0028	0.002	0.0023	7e-04	0.0358	0.0381	0.0383	0.0682	0.0225	0.0918	0.001
14	rs8003450	94379107	0.89	0.491600132839596	0.9	0.195029827813683	0.173592944305763	0.13484240717599	0.021	0.0169	0.0229	0.0017	0.1582	0.0026	0.0045	0.0561	7e-04	0.0899	0.1367	0.0279	0.0019	0.1337	0.0171	0.0028	0.002	0.0023	7e-04	0.0358	0.0381	0.0382	0.0682	0.0225	0.0918	0.001
14	rs74434001	94379618	0.89	0.491600132839596	0.9	0.195029827813683	0.172266610819981	0.133752393892403	0.021	0.0169	0.0229	0.0017	0.1582	0.0026	0.0045	0.0561	7e-04	0.0899	0.1367	0.0279	0.0019	0.1337	0.0171	0.0028	0.002	0.0023	7e-04	0.0358	0.038	0.0382	0.0683	0.0225	0.0918	0.001
14	rs8012955	94380907	0.89	0.491600132839596	0.9	0.195029827813683	0.173592944305763	0.132484835646443	0.021	0.0169	0.0229	0.0017	0.1581	0.0026	0.0045	0.0562	7e-04	0.09	0.1367	0.0279	0.0019	0.1338	0.0171	0.0028	0.002	0.0023	7e-04	0.0358	0.038	0.0382	0.0683	0.0225	0.0918	0.001
14	rs74421317	94383227	0.89	0.491600132839596	0.9	0.195029827813683	0.17233815349111	0.130591867625126	0.021	0.0168	0.0228	0.0017	0.1582	0.0026	0.0046	0.0565	8e-04	0.0904	0.1357	0.028	0.0018	0.1339	0.0171	0.0029	0.002	0.0023	7e-04	0.0356	0.0378	0.038	0.0685	0.0223	0.0921	0.0011
14	rs118012116	94387749	0.88	0.538208189821859	0.9	0.195029827813683	0.134289916870746	0.110198422038498	0.0208	0.0167	0.0226	0.0017	0.1581	0.0027	0.0046	0.0577	8e-04	0.0922	0.1327	0.0285	0.0018	0.1351	0.0171	0.003	0.002	0.0024	7e-04	0.0346	0.0371	0.0374	0.0689	0.0218	0.093	0.0011
14	rs80343774	94388129	0.88	0.538208189821859	0.9	0.195029827813683	0.129980084832901	0.107178599216655	0.0208	0.0167	0.0226	0.0017	0.1581	0.0027	0.0046	0.0578	8e-04	0.0924	0.1325	0.0285	0.0018	0.1351	0.0171	0.003	0.002	0.0024	7e-04	0.0346	0.0371	0.0374	0.069	0.0217	0.093	0.0011
14	rs76263849	94388146	0.88	0.538208189821859	0.9	0.195029827813683	0.127512629857175	0.1069284058188	0.0208	0.0166	0.0226	0.0017	0.1581	0.0027	0.0046	0.0579	8e-04	0.0924	0.1326	0.0285	0.0018	0.1351	0.0171	0.003	0.002	0.0024	7e-04	0.0346	0.0371	0.0374	0.069	0.0217	0.093	0.0011
14	rs7155685	94388642	0.88	0.538208189821859	0.9	0.195029827813683	0.118614270439952	0.103038281858851	0.0208	0.0166	0.0226	0.0017	0.1581	0.0027	0.0046	0.058	8e-04	0.0926	0.1323	0.0284	0.0018	0.1352	0.0171	0.003	0.002	0.0024	7e-04	0.0345	0.0371	0.0372	0.069	0.0216	0.0931	0.0011
14	rs2402374	94389292	0.88	0.538208189821859	0.9	0.195029827813683	0.116762456211715	0.102463688367744	0.0208	0.0166	0.0226	0.0017	0.158	0.0027	0.0046	0.058	8e-04	0.0927	0.1323	0.0284	0.0018	0.1352	0.0171	0.003	0.002	0.0024	7e-04	0.0345	0.0371	0.0372	0.0691	0.0217	0.093	0.0011
14	rs79724424	94390867	0.88	0.538208189821859	0.9	0.195029827813683	0.117700377141321	0.102709789909883	0.0208	0.0166	0.0226	0.0017	0.1581	0.0027	0.0046	0.058	8e-04	0.0926	0.1322	0.0284	0.0018	0.1352	0.0171	0.003	0.002	0.0024	7e-04	0.0346	0.0371	0.0372	0.0691	0.0217	0.0931	0.0011
14	rs10141024	94391699	0.88	0.538208189821859	0.9	0.195029827813683	0.126825678396945	0.103861291198418	0.0208	0.0166	0.0226	0.0017	0.1581	0.0027	0.0046	0.0581	8e-04	0.0927	0.1322	0.0284	0.0018	0.1353	0.0171	0.003	0.002	0.0025	7e-04	0.0345	0.0371	0.0372	0.0691	0.0217	0.0931	0.0011
14	rs117161928	94391705	0.88	0.538208189821859	0.9	0.195029827813683	0.127482715606007	0.104769529533759	0.0208	0.0166	0.0226	0.0017	0.1581	0.0027	0.0046	0.0581	8e-04	0.0927	0.1322	0.0284	0.0018	0.1353	0.0171	0.003	0.002	0.0025	7e-04	0.0345	0.0371	0.0372	0.0691	0.0217	0.0931	0.0011
14	rs7140471	94398258	0.87	0.587631181685492	0.9	0.195029827813683	0.122692725230898	0.0827839899811906	0.0201	0.0162	0.0221	0.0017	0.1594	0.0027	0.0048	0.0605	9e-04	0.0953	0.1284	0.0279	0.0017	0.1359	0.016	0.0032	0.0025	0.0025	8e-04	0.0333	0.0358	0.0353	0.0707	0.0215	0.0944	0.0015
14	rs113402958	94400394	0.87	0.587631181685492	0.9	0.195029827813683	0.122517458026362	0.0819568163429922	0.0201	0.0162	0.0221	0.0017	0.1594	0.0027	0.0048	0.0605	9e-04	0.0954	0.1283	0.0279	0.0017	0.1359	0.016	0.0032	0.0025	0.0025	8e-04	0.0333	0.0358	0.0353	0.0707	0.0215	0.0944	0.0015
14	rs35858830	94401102	0.87	0.587631181685492	0.89	0.222038712392691	0.122517458026362	0.0838416024055683	0.0201	0.0162	0.0221	0.0017	0.1594	0.0027	0.0048	0.0605	9e-04	0.0954	0.1283	0.0279	0.0017	0.1359	0.016	0.0032	0.0025	0.0025	8e-04	0.0333	0.0358	0.0353	0.0707	0.0215	0.0944	0.0015
14	rs56003871	94403973	0.87	0.587631181685492	0.89	0.222038712392691	0.113920404413831	0.0827086536909707	0.0201	0.0161	0.0221	0.0017	0.1595	0.0027	0.0048	0.0606	9e-04	0.0955	0.1283	0.0279	0.0017	0.1358	0.016	0.0032	0.0025	0.0025	8e-04	0.0333	0.0357	0.0353	0.0707	0.0215	0.0944	0.0015
14	rs75590567	94408103	0.87	0.587631181685492	0.89	0.222038712392691	0.105544982849371	0.0852093269808198	0.0201	0.0161	0.0221	0.0018	0.1595	0.0027	0.0048	0.0606	9e-04	0.0954	0.1281	0.0278	0.0017	0.1358	0.016	0.0032	0.0027	0.0025	8e-04	0.0333	0.0357	0.0352	0.0706	0.0216	0.0944	0.0015
14	rs78396588	94411978	0.87	0.587631181685492	0.89	0.222038712392691	0.0952722588487712	0.0682108564258629	0.0201	0.0161	0.0222	0.0019	0.1595	0.0027	0.0049	0.0606	9e-04	0.0954	0.128	0.0278	0.0018	0.1358	0.016	0.0032	0.0028	0.0025	8e-04	0.0333	0.0356	0.0352	0.0705	0.0216	0.0944	0.0015
14	rs2073332	94413517	0.87	0.587631181685492	0.9	0.195029827813683	0.0863080065205623	0.0597464449684687	0.0202	0.0161	0.0222	0.0019	0.1595	0.0027	0.0049	0.0607	9e-04	0.0958	0.1282	0.0276	0.0018	0.1359	0.0159	0.0032	0.0029	0.0026	8e-04	0.0333	0.0356	0.0345	0.0704	0.0216	0.0946	0.0015
14	rs117086984	94416113	0.87	0.587631181685492	0.9	0.195029827813683	0.0864254188507299	0.0628063109360394	0.0202	0.0161	0.0221	0.0019	0.1596	0.0027	0.0049	0.0608	9e-04	0.0959	0.1282	0.0275	0.0018	0.1359	0.0159	0.0032	0.0029	0.0025	8e-04	0.0333	0.0355	0.0344	0.0704	0.0215	0.0946	0.0015
14	rs11555542	94417531	0.87	0.587631181685492	0.9	0.195029827813683	0.0858861629431566	0.0642246516088573	0.0202	0.0161	0.0221	0.0019	0.1597	0.0027	0.0049	0.0608	9e-04	0.0959	0.1281	0.0275	0.0018	0.136	0.0159	0.0032	0.0029	0.0026	8e-04	0.0333	0.0355	0.0344	0.0704	0.0215	0.0946	0.0015
14	rs7153542	94418127	0.87	0.587631181685492	0.9	0.195029827813683	0.0864254188507299	0.0652459086315517	0.0203	0.0161	0.0221	0.0019	0.1597	0.0027	0.0049	0.0607	9e-04	0.0959	0.1282	0.0274	0.0018	0.136	0.0159	0.0031	0.0029	0.0026	8e-04	0.0333	0.0355	0.0344	0.0704	0.0215	0.0946	0.0015
14	rs11627806	94418146	0.87	0.587631181685492	0.9	0.195029827813683	0.0864254188507299	0.0651776141794021	0.0203	0.0161	0.0221	0.0019	0.1597	0.0027	0.0049	0.0607	9e-04	0.0959	0.1282	0.0274	0.0018	0.136	0.0159	0.0031	0.0029	0.0026	8e-04	0.0333	0.0355	0.0344	0.0704	0.0215	0.0946	0.0015
14	rs7161588	94421488	0.87	0.587631181685492	0.9	0.195029827813683	0.116535773982793	0.0743042512102028	0.0202	0.016	0.0221	0.0019	0.1598	0.0027	0.0049	0.0608	9e-04	0.096	0.128	0.0273	0.0019	0.1361	0.0159	0.0031	0.0029	0.0026	8e-04	0.0331	0.0354	0.0343	0.0705	0.0214	0.0947	0.0015
14	rs3765494	94423294	0.85	0.695135765909148	0.9	0.195029827813683	0.100120094618522	0.0142878612642874	0.0206	0.0162	0.0222	0.0023	0.1624	0.003	0.0053	0.0608	9e-04	0.0988	0.1249	0.0254	0.0022	0.1384	0.0139	0.0026	0.0034	0.0029	9e-04	0.0293	0.0322	0.0305	0.0744	0.0202	0.0998	0.0015
14	rs12436854	94423997	0.84	0.753316385445839	0.9	0.195029827813683	0.148220235551544	0.0173797190060175	0.0206	0.0162	0.0222	0.0021	0.1625	0.0031	0.0054	0.0607	9e-04	0.0993	0.1252	0.0247	0.0024	0.1386	0.0136	0.0025	0.0035	0.003	0.001	0.0285	0.0312	0.0296	0.0754	0.0199	0.1013	0.0014
14	rs75101626	94425204	0.83	0.81451029553121	0.9	0.195029827813683	0.143742517312322	0.0243168076490955	0.0207	0.0162	0.0222	0.0021	0.1626	0.0031	0.0054	0.0606	9e-04	0.0993	0.1253	0.0246	0.0024	0.1387	0.0136	0.0025	0.0035	0.003	0.001	0.0284	0.0311	0.0295	0.0755	0.0199	0.1015	0.0014
14	rs11844555	94425703	0.83	0.81451029553121	0.9	0.195029827813683	0.112446225131183	0.0162436632140094	0.0207	0.0162	0.0222	0.0021	0.1626	0.0031	0.0054	0.0607	9e-04	0.0994	0.1253	0.0246	0.0024	0.1387	0.0136	0.0025	0.0036	0.003	0.001	0.0284	0.031	0.0295	0.0756	0.0199	0.1016	0.0014
14	rs8010996	94426154	0.83	0.81451029553121	0.91	0.170469891558667	0.11350198423146	0.0166059957971695	0.0207	0.0164	0.0223	0.0021	0.1627	0.0031	0.0054	0.0607	9e-04	0.0993	0.1253	0.0245	0.0024	0.1387	0.0136	0.0024	0.0036	0.003	0.001	0.0284	0.0309	0.0294	0.0756	0.0199	0.1017	0.0014
14	rs4900207	94430323	0.83	0.81451029553121	0.91	0.170469891558667	0.107743396039688	0.0158852823013063	0.0207	0.0165	0.0223	0.0021	0.1628	0.0031	0.0054	0.061	9e-04	0.0994	0.1252	0.0243	0.0024	0.1386	0.0135	0.0024	0.0036	0.003	0.001	0.0283	0.0308	0.0292	0.0755	0.0199	0.1019	0.0014
14	rs4905124	94442156	0.83	0.81451029553121	0.92	0.14824156235026	0.0911811331946226	0.0161716706283746	0.0207	0.0166	0.0223	0.0021	0.1631	0.0031	0.0054	0.061	9e-04	0.0997	0.125	0.0243	0.0024	0.1382	0.0137	0.0024	0.0037	0.003	0.001	0.0282	0.0305	0.029	0.0758	0.0198	0.1021	0.0014
14	rs72700358	94442261	0.83	0.81451029553121	0.92	0.14824156235026	0.0918632683635606	0.0158496618750186	0.0207	0.0166	0.0223	0.0021	0.1631	0.0031	0.0054	0.061	9e-04	0.0997	0.125	0.0243	0.0024	0.1382	0.0137	0.0024	0.0037	0.003	9e-04	0.0282	0.0305	0.029	0.0758	0.0198	0.1021	0.0014
14	rs4905126	94443410	0.83	0.81451029553121	0.92	0.14824156235026	0.088079867942848	0.0166789357694632	0.0207	0.0166	0.0223	0.0021	0.1631	0.0031	0.0054	0.061	9e-04	0.0997	0.1249	0.0243	0.0025	0.1382	0.0137	0.0024	0.0037	0.003	0.001	0.0281	0.0305	0.0291	0.0758	0.0198	0.1024	0.0014
14	rs79631394	94444682	0.83	0.81451029553121	0.92	0.14824156235026	0.0864724122261341	0.0168987013667234	0.0207	0.0166	0.0223	0.0021	0.1632	0.0031	0.0054	0.061	9e-04	0.0997	0.1249	0.0243	0.0024	0.1381	0.0137	0.0024	0.0037	0.003	0.001	0.0279	0.0305	0.029	0.0758	0.0198	0.1024	0.0014
14	rs72700362	94447966	0.83	0.81451029553121	0.92	0.14824156235026	0.0861437998844232	0.0166789357694632	0.0207	0.0166	0.0223	0.0021	0.1633	0.0032	0.0054	0.061	9e-04	0.0997	0.125	0.0243	0.0024	0.1381	0.0137	0.0024	0.0037	0.003	0.001	0.0276	0.0304	0.0291	0.0759	0.0198	0.1026	0.0014
14	rs76538171	94450139	0.83	0.81451029553121	0.92	0.14824156235026	0.0844200615517871	0.0161357336318064	0.0207	0.0166	0.0223	0.0021	0.1635	0.0032	0.0054	0.061	9e-04	0.0997	0.125	0.0243	0.0024	0.138	0.0138	0.0024	0.0037	0.003	0.001	0.0273	0.0303	0.0292	0.0759	0.0198	0.1027	0.0014
14	rs11160155	94450617	0.83	0.81451029553121	0.92	0.14824156235026	0.0831761937240077	0.016207647158578	0.0207	0.0166	0.0223	0.0021	0.1635	0.0032	0.0054	0.061	9e-04	0.0996	0.125	0.0243	0.0024	0.1379	0.0138	0.0024	0.0037	0.003	0.001	0.0272	0.0303	0.0292	0.0759	0.0198	0.1027	0.0014
14	rs78908495	94451703	0.82	0.87875982057053	0.92	0.14824156235026	0.0785168754250214	0.015672154040168	0.0207	0.0166	0.0223	0.0021	0.1637	0.0032	0.0054	0.061	9e-04	0.0996	0.1253	0.0244	0.0024	0.1378	0.0138	0.0024	0.0037	0.003	0.001	0.0267	0.0302	0.0292	0.0757	0.0198	0.1031	0.0014
14	rs28520688	94452096	0.82	0.87875982057053	0.92	0.14824156235026	0.0744551091378193	0.0190179268182623	0.0208	0.0166	0.0224	0.0021	0.1638	0.0032	0.0054	0.061	9e-04	0.0996	0.1253	0.0245	0.0024	0.1376	0.0139	0.0024	0.0037	0.003	0.001	0.0263	0.0301	0.0293	0.0758	0.0198	0.1033	0.0014
14	rs66508743	94453111	0.82	0.87875982057053	0.92	0.14824156235026	0.0718173560072792	0.0126156918882927	0.0207	0.0165	0.0225	0.0022	0.1644	0.0032	0.0055	0.0609	9e-04	0.0999	0.1252	0.0247	0.0024	0.1371	0.014	0.0025	0.0037	0.003	0.001	0.025	0.0297	0.0293	0.0762	0.0199	0.1039	0.0014
14	rs10438214	94453701	0.82	0.87875982057053	0.93	0.128223312274834	0.0523465059124902	0.020404430872072	0.0207	0.0163	0.0227	0.0022	0.1645	0.0033	0.0055	0.0608	9e-04	0.1005	0.1244	0.0247	0.0025	0.1355	0.0139	0.0026	0.0037	0.0028	0.001	0.0259	0.029	0.0291	0.0765	0.0199	0.1051	0.0014
14	rs12432565	94456371	0.81	0.946104684087093	0.92	0.14824156235026	0.0512041572301462	0.0203239265900219	0.0204	0.0154	0.0227	0.0022	0.1655	0.0032	0.0055	0.0597	9e-04	0.1021	0.1221	0.0244	0.0024	0.1303	0.0136	0.003	0.0036	0.0026	0.001	0.0308	0.0279	0.0282	0.0788	0.0192	0.109	0.0012
14	rs8012314	94456406	0.81	0.946104684087093	0.92	0.14824156235026	0.0517564175406722	0.0287914154135492	0.0204	0.0154	0.0227	0.0022	0.1655	0.0032	0.0055	0.0597	9e-04	0.1022	0.122	0.0244	0.0024	0.1302	0.0136	0.0031	0.0036	0.0026	0.001	0.0309	0.0279	0.0282	0.0789	0.0192	0.1091	0.0012
14	rs78931811	94463212	0.8	1.01658215824445	0.92	0.14824156235026	0.0874393606792596	0.0585668296669022	0.0203	0.015	0.0225	0.0019	0.1655	0.0031	0.0055	0.0594	8e-04	0.1029	0.122	0.0243	0.0024	0.1283	0.0133	0.003	0.0032	0.0026	9e-04	0.033	0.0276	0.028	0.0803	0.0187	0.1101	0.0011
14	rs10142728	94464489	0.8	1.01658215824445	0.92	0.14824156235026	0.0884608295420604	0.0567518894301204	0.0203	0.015	0.0225	0.0019	0.1655	0.0031	0.0055	0.0594	8e-04	0.1029	0.122	0.0243	0.0024	0.1283	0.0133	0.003	0.0032	0.0026	9e-04	0.033	0.0276	0.028	0.0803	0.0187	0.1101	0.0011
14	rs7150410	94465169	0.8	1.01658215824445	0.92	0.14824156235026	0.0896821154299553	0.0630754403159176	0.0203	0.015	0.0225	0.0019	0.1656	0.0031	0.0055	0.0594	8e-04	0.1029	0.1221	0.0243	0.0024	0.1282	0.0133	0.003	0.0032	0.0026	9e-04	0.0331	0.0276	0.028	0.0803	0.0187	0.1101	0.0011
14	rs118124405	94470658	0.8	1.01658215824445	0.92	0.14824156235026	0.0919365449113734	0.0782395183870295	0.0202	0.015	0.0224	0.0019	0.1654	0.0031	0.0055	0.059	8e-04	0.1034	0.1221	0.0242	0.0024	0.1281	0.0132	0.0031	0.0032	0.0025	9e-04	0.0332	0.0275	0.0279	0.0806	0.0186	0.1105	0.0011
